## Supplementary Tab. 7 for "Sparse haplotype-based fine-scale local ancestry inference at scale reveals recent selection on immune responses": 304206_file08 (part 76 of 161)

Chromosome	rs_number	hg19_GRCh37_Position	LDAS_26pop	-log10(p_LDAS_26pop)	LDAS_5continent	-log10(p_LDAS_5continent)	-log10(p_AAS_26pop)	-log10(p_AAS_5continent)	prob_ACB	prob_ASW	prob_BEB	prob_CDX	prob_CEU	prob_CHB	prob_CHS	prob_CLM	prob_ESN	prob_FIN	prob_GBR	prob_GIH	prob_GWD	prob_IBS	prob_ITU	prob_JPT	prob_KHV	prob_LWK	prob_MSL	prob_MXL	prob_PEL	prob_PJL	prob_PUR	prob_STU	prob_TSI	prob_YRI
7	rs4726415	140905396	0.79	0.487570276707753	1	0.139999700676332	0.323079989372833	0.0570096677885933	0.0093	0.0074	0.0806	0.0161	0.0491	0.0264	0.022	0.0285	0.0019	0.0449	0.0446	0.1193	0.0027	0.0304	0.1224	0.0187	0.0202	0.0036	0.0014	0.0202	0.0188	0.1171	0.031	0.1074	0.0482	0.003
7	rs7811912	140906331	0.79	0.487570276707753	1	0.139999700676332	0.315281080703553	0.0608033889332652	0.0093	0.0074	0.0804	0.0161	0.0491	0.0264	0.022	0.0285	0.0019	0.0449	0.0446	0.1193	0.0027	0.0304	0.1224	0.0189	0.0202	0.0036	0.0014	0.0202	0.0188	0.1171	0.031	0.1074	0.0482	0.003
7	rs7790291	140914659	0.8	0.433874260405774	1	0.139999700676332	0.243545209320963	0.0546444086596844	0.0094	0.0075	0.0807	0.016	0.0499	0.0263	0.0216	0.0286	0.0021	0.0443	0.0439	0.1191	0.0029	0.0306	0.123	0.019	0.0197	0.0039	0.0016	0.0202	0.0188	0.1179	0.0301	0.1078	0.0474	0.003
7	rs6979775	140918672	0.8	0.433874260405774	1	0.139999700676332	0.252287853481697	0.0377034631139029	0.0091	0.0073	0.0809	0.0157	0.0492	0.0267	0.0208	0.0279	0.0022	0.0445	0.0443	0.1193	0.0031	0.0304	0.1227	0.0191	0.0197	0.0042	0.0017	0.0202	0.019	0.1177	0.0297	0.108	0.0483	0.0032
7	rs4637730	140923630	0.8	0.433874260405774	1	0.139999700676332	0.239948803240327	0.0404340865136578	0.0091	0.0072	0.0806	0.0155	0.0481	0.027	0.0205	0.0279	0.0025	0.0438	0.045	0.1189	0.0033	0.0304	0.1223	0.0194	0.0198	0.0042	0.0017	0.0201	0.0193	0.1189	0.0294	0.1086	0.0484	0.0033
7	rs35172096	140928230	0.8	0.433874260405774	1	0.139999700676332	0.237152928692063	0.0388398252600058	0.0093	0.0072	0.0808	0.0156	0.048	0.0269	0.0204	0.028	0.0025	0.0437	0.0453	0.1188	0.0033	0.0303	0.122	0.0193	0.0197	0.0042	0.0017	0.0202	0.0193	0.1191	0.0293	0.1085	0.0484	0.0033
7	rs112301478	140935439	0.8	0.433874260405774	1	0.139999700676332	0.240121447911111	0.0388398252600058	0.0095	0.0072	0.0809	0.0155	0.048	0.0269	0.0203	0.0279	0.0026	0.0436	0.0454	0.1186	0.0033	0.0302	0.1222	0.0193	0.0197	0.0042	0.0017	0.0202	0.0192	0.1192	0.0294	0.1084	0.0484	0.0033
7	rs6969320	140941078	0.8	0.433874260405774	1	0.139999700676332	0.245857123674008	0.0375423738205009	0.0095	0.0072	0.0809	0.0155	0.0479	0.0268	0.0202	0.0279	0.0026	0.0435	0.0458	0.1187	0.0034	0.0301	0.1221	0.0192	0.0196	0.0042	0.0017	0.0202	0.0193	0.1194	0.0294	0.1083	0.0483	0.0034
7	rs73167485	140944347	0.8	0.433874260405774	1	0.139999700676332	0.266243419831013	0.038242683594239	0.0095	0.0072	0.0809	0.0154	0.0475	0.0267	0.02	0.028	0.0027	0.0432	0.0465	0.1187	0.0034	0.0298	0.1222	0.0191	0.0197	0.0043	0.0018	0.0201	0.0195	0.1198	0.0293	0.1082	0.0483	0.0034
7	rs2215631	140955752	0.8	0.433874260405774	1	0.139999700676332	0.298185219318354	0.0384593419743083	0.0096	0.0071	0.0808	0.0153	0.0472	0.0267	0.0198	0.0279	0.0027	0.0434	0.0465	0.119	0.0034	0.0296	0.1222	0.0189	0.0198	0.0043	0.0018	0.0202	0.0198	0.1202	0.0291	0.1082	0.0483	0.0035
7	rs78916633	140960415	0.8	0.433874260405774	1	0.139999700676332	0.294074423434729	0.0385678787188565	0.0096	0.0071	0.0808	0.0153	0.0472	0.0267	0.0198	0.0279	0.0027	0.0434	0.0465	0.119	0.0034	0.0296	0.1222	0.0189	0.0198	0.0043	0.0018	0.0202	0.0198	0.1202	0.0291	0.1082	0.0483	0.0035
7	rs73167493	140966423	0.8	0.433874260405774	1	0.139999700676332	0.294508246906809	0.042113585892031	0.0096	0.0071	0.0808	0.0153	0.0472	0.0267	0.0198	0.0279	0.0027	0.0434	0.0465	0.1191	0.0035	0.0295	0.1223	0.0189	0.0197	0.0042	0.0018	0.0201	0.0199	0.1201	0.0291	0.1081	0.0483	0.0035
7	rs56349191	140973900	0.8	0.433874260405774	1	0.139999700676332	0.297845536385653	0.0407675332562023	0.0096	0.0071	0.0808	0.0153	0.0472	0.0267	0.0198	0.028	0.0027	0.0434	0.0465	0.1191	0.0035	0.0295	0.1223	0.0189	0.0196	0.0042	0.0018	0.0201	0.0199	0.12	0.0291	0.108	0.0483	0.0035
7	rs35113384	140974888	0.8	0.433874260405774	1	0.139999700676332	0.29702144874455	0.041214040100107	0.0096	0.0071	0.0808	0.0153	0.0472	0.0267	0.0198	0.028	0.0027	0.0434	0.0465	0.1191	0.0035	0.0295	0.1223	0.0189	0.0196	0.0042	0.0018	0.0201	0.0199	0.12	0.0291	0.108	0.0483	0.0035
7	rs10276017	140979971	0.8	0.433874260405774	1	0.139999700676332	0.354101387898632	0.0450967811091947	0.0096	0.0072	0.0813	0.0153	0.0469	0.0268	0.0196	0.0282	0.0028	0.0432	0.0464	0.1198	0.0036	0.0293	0.1227	0.019	0.0194	0.004	0.0018	0.0202	0.0201	0.1193	0.0286	0.1081	0.0481	0.0037
7	rs79786073	140981544	0.8	0.433874260405774	1	0.139999700676332	0.426042748797817	0.0604061116483617	0.0094	0.0073	0.0822	0.0153	0.0466	0.0269	0.0193	0.0285	0.0029	0.0428	0.0463	0.1204	0.0038	0.0292	0.123	0.0192	0.019	0.004	0.0017	0.0202	0.0205	0.1187	0.0281	0.1079	0.0478	0.0038
7	rs217006	140982449	0.8	0.433874260405774	1	0.139999700676332	0.445680465412894	0.0660677823225773	0.0094	0.0074	0.082	0.0154	0.0465	0.0269	0.0195	0.0287	0.003	0.0426	0.0462	0.1204	0.0039	0.0292	0.1231	0.0194	0.0188	0.004	0.0017	0.0202	0.0206	0.1185	0.028	0.1079	0.0477	0.0039
7	rs76043828	140984637	0.8	0.433874260405774	1	0.139999700676332	0.44878642075035	0.0695384392031729	0.0094	0.0074	0.082	0.0154	0.0465	0.0269	0.0195	0.0287	0.003	0.0425	0.0462	0.1203	0.0039	0.0292	0.1231	0.0195	0.0187	0.004	0.0017	0.0202	0.0206	0.1185	0.028	0.108	0.0476	0.0039
7	rs217013	140988611	0.8	0.433874260405774	1	0.139999700676332	0.46252974509042	0.0746651251279482	0.0094	0.0074	0.082	0.0154	0.0464	0.027	0.0196	0.0288	0.0031	0.0425	0.0461	0.12	0.0039	0.0292	0.123	0.0196	0.0186	0.004	0.0017	0.0202	0.0207	0.1184	0.028	0.1081	0.0476	0.0039
7	rs7790976	140996913	0.8	0.433874260405774	1	0.139999700676332	0.516050352803798	0.0890549898636873	0.0094	0.0079	0.0822	0.0156	0.0464	0.027	0.0197	0.0286	0.0031	0.0428	0.0459	0.1196	0.0039	0.0289	0.123	0.0197	0.019	0.004	0.0017	0.0203	0.0205	0.118	0.0281	0.1082	0.0474	0.004
7	rs2057915	141007010	0.8	0.433874260405774	1	0.139999700676332	0.474751974004078	0.0719405849697624	0.0096	0.0081	0.0814	0.0155	0.0477	0.0261	0.02	0.0299	0.0033	0.0435	0.0464	0.1176	0.0039	0.029	0.1229	0.0201	0.0191	0.0042	0.0016	0.0201	0.0211	0.1164	0.0273	0.1085	0.0475	0.0041
7	rs6962018	141010422	0.8	0.433874260405774	1	0.139999700676332	0.440211328609339	0.0708766457271976	0.0097	0.008	0.0812	0.0155	0.0475	0.0259	0.02	0.0307	0.0033	0.0434	0.0466	0.1168	0.0039	0.0293	0.123	0.0201	0.0192	0.0042	0.0017	0.0201	0.0212	0.1161	0.0272	0.1086	0.0473	0.0041
7	rs73169512	141012425	0.8	0.433874260405774	1	0.139999700676332	0.409813347645602	0.0794955290774959	0.0097	0.008	0.0812	0.0155	0.0474	0.0258	0.0201	0.0308	0.0033	0.0434	0.0466	0.1166	0.004	0.0295	0.1229	0.0202	0.0192	0.0042	0.0016	0.0202	0.0214	0.1157	0.0272	0.1088	0.0473	0.004
7	rs10244120	141017161	0.8	0.433874260405774	1	0.139999700676332	0.359165035139339	0.0786818857989365	0.0098	0.008	0.0813	0.0156	0.0472	0.0257	0.0202	0.0311	0.0033	0.0434	0.0466	0.1162	0.0041	0.0298	0.1227	0.0205	0.0192	0.0042	0.0015	0.0206	0.0217	0.1147	0.0271	0.1094	0.0473	0.0037
7	rs76683630	141020953	0.8	0.433874260405774	1	0.139999700676332	0.351504072377895	0.0875085750450613	0.0099	0.008	0.0811	0.0157	0.0473	0.0256	0.0203	0.0311	0.0033	0.0433	0.0465	0.116	0.0042	0.0298	0.1225	0.0205	0.0192	0.0042	0.0015	0.0207	0.0219	0.1145	0.027	0.1095	0.0473	0.0037
7	Affx-29847292	141021626	0.8	0.433874260405774	1	0.139999700676332	0.367722545977506	0.0964663948641865	0.0099	0.008	0.0811	0.0157	0.0473	0.0255	0.0204	0.0312	0.0036	0.0433	0.0462	0.1159	0.0042	0.0299	0.1225	0.0205	0.0192	0.0042	0.0015	0.0208	0.0219	0.1145	0.027	0.1095	0.0473	0.0037
7	rs6952213	141022384	0.8	0.433874260405774	1	0.139999700676332	0.352668995524971	0.0964663948641865	0.0099	0.008	0.081	0.0157	0.0476	0.0255	0.0204	0.0312	0.0034	0.0433	0.0462	0.1158	0.0043	0.03	0.1224	0.0205	0.0191	0.0041	0.0014	0.0208	0.022	0.1144	0.027	0.1096	0.0472	0.0038
7	rs10488013	141028601	0.81	0.384295662080596	1	0.139999700676332	0.315881293751149	0.0973489153999478	0.01	0.0079	0.0808	0.0157	0.0477	0.0253	0.0203	0.0312	0.0033	0.0432	0.0461	0.1157	0.0043	0.0304	0.1224	0.0205	0.019	0.004	0.0014	0.0209	0.0221	0.1147	0.0271	0.1096	0.0471	0.0038
7	rs1807329	141034192	0.81	0.384295662080596	1	0.139999700676332	0.30521858694125	0.0960662935999257	0.01	0.0079	0.0808	0.0158	0.0478	0.0252	0.0202	0.0312	0.0033	0.0431	0.0461	0.1156	0.0043	0.0305	0.1224	0.0204	0.019	0.004	0.0014	0.0209	0.0222	0.1148	0.0271	0.1096	0.0471	0.0038
7	rs78470543	141034722	0.81	0.384295662080596	1	0.139999700676332	0.302913418504416	0.0982345859495385	0.01	0.008	0.0807	0.0158	0.0478	0.0252	0.0202	0.0312	0.0033	0.0431	0.0461	0.1156	0.0043	0.0305	0.1224	0.0204	0.019	0.004	0.0014	0.0209	0.0222	0.1148	0.0271	0.1095	0.0471	0.0038
7	rs73169533	141035575	0.81	0.384295662080596	1	0.139999700676332	0.29205441834448	0.0995284336681809	0.0101	0.0081	0.0803	0.0158	0.0479	0.0251	0.0202	0.0312	0.0033	0.0431	0.0462	0.1155	0.0043	0.0307	0.122	0.0204	0.0189	0.0047	0.0014	0.0209	0.0222	0.1147	0.0272	0.1093	0.0473	0.0038
7	rs79123154	141035932	0.81	0.384295662080596	1	0.139999700676332	0.282867532131486	0.109188234883191	0.01	0.008	0.0803	0.0158	0.048	0.025	0.0202	0.0312	0.0033	0.0431	0.0461	0.1155	0.0043	0.0308	0.1221	0.0204	0.0189	0.0046	0.0014	0.021	0.0222	0.1145	0.0272	0.1095	0.0472	0.0038
7	rs59232884	141036031	0.81	0.384295662080596	1	0.139999700676332	0.275929190600305	0.109692882487051	0.01	0.008	0.0803	0.0158	0.048	0.025	0.0202	0.0312	0.0032	0.0431	0.0462	0.1154	0.0043	0.0308	0.1219	0.0204	0.0189	0.0046	0.0014	0.021	0.0222	0.1146	0.0273	0.1095	0.0472	0.0038
7	rs78164683	141036526	0.81	0.384295662080596	1	0.139999700676332	0.265741227007854	0.12648076842974	0.01	0.008	0.0803	0.0158	0.0481	0.0249	0.0201	0.0312	0.0032	0.0431	0.0462	0.1154	0.0043	0.0309	0.122	0.0204	0.0189	0.0047	0.0014	0.021	0.0222	0.1145	0.0274	0.1095	0.0471	0.0038
7	rs6955519	141056790	0.82	0.338707801994422	1	0.139999700676332	0.232844484169239	0.174554916830278	0.01	0.0084	0.0806	0.016	0.048	0.0245	0.0196	0.0321	0.0037	0.0428	0.0464	0.1135	0.0049	0.031	0.122	0.0211	0.0196	0.0058	0.002	0.0209	0.0221	0.1136	0.0273	0.1082	0.0464	0.0039
7	rs10274567	141064942	0.82	0.338707801994422	1.01	0.120454976543865	0.276674815467602	0.174554916830278	0.01	0.0084	0.0804	0.016	0.048	0.0243	0.0194	0.0321	0.0038	0.043	0.0465	0.1134	0.0049	0.0303	0.1227	0.0211	0.0196	0.0059	0.002	0.0209	0.0218	0.1139	0.0273	0.1081	0.0465	0.004
7	rs114087317	141066864	0.82	0.338707801994422	1.01	0.120454976543865	0.267569845822541	0.175253740160843	0.01	0.0084	0.0803	0.016	0.048	0.0243	0.0195	0.0321	0.0038	0.0431	0.0466	0.1131	0.0049	0.0305	0.1228	0.0211	0.0196	0.0059	0.002	0.0209	0.0218	0.1139	0.0273	0.108	0.0465	0.004
7	rs76710342	141069477	0.82	0.338707801994422	1.01	0.120454976543865	0.260386414818806	0.180273342860858	0.0097	0.0084	0.0802	0.0161	0.048	0.0244	0.0196	0.0321	0.0038	0.0431	0.0466	0.1132	0.0047	0.0306	0.1229	0.0212	0.0196	0.0059	0.002	0.0208	0.0217	0.114	0.0273	0.1081	0.0465	0.004
7	rs76287025	141070193	0.82	0.338707801994422	1	0.139999700676332	0.258090378539983	0.169591640529067	0.0097	0.0084	0.0801	0.0161	0.048	0.0244	0.0196	0.0321	0.0038	0.0431	0.0466	0.1132	0.0047	0.0306	0.1229	0.0212	0.0196	0.0059	0.002	0.0208	0.0217	0.114	0.0273	0.1081	0.0466	0.004
7	rs6972658	141070218	0.82	0.338707801994422	1.01	0.120454976543865	0.261877983521308	0.17018459656638	0.0097	0.0084	0.0801	0.0161	0.048	0.0244	0.0196	0.0322	0.0038	0.0431	0.0466	0.1132	0.0047	0.0306	0.1229	0.0212	0.0196	0.0059	0.002	0.0208	0.0217	0.114	0.0273	0.108	0.0466	0.004
7	rs28393978	141080338	0.83	0.29697514221559	1.01	0.120454976543865	0.248840934338525	0.313308713535886	0.0098	0.0077	0.0803	0.0162	0.0479	0.0244	0.0198	0.0323	0.0039	0.043	0.0468	0.1124	0.0047	0.0311	0.1226	0.021	0.0198	0.0061	0.0021	0.0208	0.0216	0.1142	0.0276	0.1072	0.0464	0.0041
7	rs10215677	141085514	0.83	0.29697514221559	1.01	0.120454976543865	0.224608393036532	0.32043950100801	0.0098	0.0078	0.0805	0.0163	0.0478	0.0243	0.0199	0.0325	0.0041	0.0432	0.0469	0.1115	0.0048	0.0315	0.1221	0.0213	0.02	0.0063	0.0024	0.0208	0.0215	0.1143	0.0276	0.1071	0.0454	0.0042
7	rs76850612	141086181	0.84	0.258953137461488	1.01	0.120454976543865	0.232674752925692	0.315117118608855	0.0097	0.0077	0.0803	0.0164	0.0478	0.0243	0.0198	0.0325	0.0042	0.0431	0.0469	0.111	0.0049	0.0317	0.1226	0.0213	0.0201	0.0063	0.0026	0.0208	0.0215	0.1142	0.0275	0.1072	0.0452	0.0042
7	rs6955319	141086699	0.84	0.258953137461488	1.01	0.120454976543865	0.220428702036166	0.381924177883476	0.0097	0.0077	0.08	0.0165	0.0478	0.0243	0.0198	0.0326	0.0042	0.043	0.047	0.1106	0.0049	0.0318	0.1229	0.0213	0.0202	0.0063	0.0027	0.0208	0.0215	0.1141	0.0276	0.1073	0.0451	0.0042
7	rs73169547	141090367	0.84	0.258953137461488	1.01	0.120454976543865	0.237367353581782	0.413909335328692	0.0097	0.0077	0.08	0.0165	0.0478	0.0243	0.0198	0.0326	0.0042	0.0429	0.047	0.1105	0.0049	0.0318	0.1229	0.0213	0.0202	0.0062	0.0028	0.0208	0.0215	0.1142	0.0276	0.1072	0.0451	0.0042
7	rs35324042	141091985	0.84	0.258953137461488	1.01	0.120454976543865	0.233609123790209	0.444453970025949	0.0097	0.0077	0.08	0.0165	0.0478	0.0242	0.0198	0.0326	0.0043	0.0429	0.047	0.1105	0.0049	0.0318	0.1229	0.0213	0.0202	0.0062	0.0028	0.0207	0.0215	0.1143	0.0275	0.1072	0.0451	0.0043
7	rs76232799	141101947	0.84	0.258953137461488	1.01	0.120454976543865	0.234417750412571	0.43187594389242	0.0096	0.0076	0.0799	0.0165	0.0478	0.0243	0.0198	0.0326	0.0043	0.0428	0.0469	0.1103	0.0049	0.0319	0.123	0.0214	0.0202	0.0062	0.0028	0.0207	0.0215	0.1144	0.0276	0.1071	0.045	0.0043
7	rs118147724	141102724	0.84	0.258953137461488	1.01	0.120454976543865	0.23424738462141	0.43187594389242	0.0096	0.0076	0.0799	0.0165	0.0478	0.0243	0.0198	0.0326	0.0043	0.0428	0.0469	0.1103	0.0049	0.0319	0.123	0.0214	0.0202	0.0062	0.0029	0.0207	0.0215	0.1144	0.0276	0.1071	0.045	0.0043
7	rs79435282	141103678	0.84	0.258953137461488	1.01	0.120454976543865	0.234204803890392	0.445251592271418	0.0096	0.0076	0.0799	0.0165	0.0478	0.0243	0.0198	0.0326	0.0043	0.0428	0.0469	0.1103	0.0049	0.0319	0.123	0.0214	0.0202	0.0062	0.0029	0.0207	0.0215	0.1144	0.0276	0.1071	0.045	0.0043
7	rs35122961	141110923	0.87	0.165571370278195	1.01	0.120454976543865	0.224733212664971	0.520602797974968	0.0092	0.0076	0.0784	0.0173	0.0488	0.0243	0.019	0.0333	0.0048	0.0421	0.0464	0.1059	0.0052	0.0349	0.124	0.0225	0.0203	0.0049	0.0041	0.021	0.0214	0.1129	0.0286	0.1062	0.0447	0.0052
7	rs4726452	141115890	0.88	0.140769569262351	1.01	0.120454976543865	0.24102895595713	0.730717337829811	0.0089	0.0076	0.0785	0.0172	0.0487	0.0242	0.0185	0.0328	0.0047	0.0432	0.0454	0.1039	0.0049	0.0369	0.1248	0.0221	0.0217	0.0048	0.0045	0.0215	0.0214	0.1134	0.0296	0.1055	0.0435	0.0053
7	rs17576764	141116100	0.88	0.140769569262351	1	0.139999700676332	0.24128859061688	0.693291241464773	0.0089	0.0076	0.0785	0.0172	0.0487	0.0242	0.0185	0.0328	0.0047	0.0432	0.0453	0.1038	0.0049	0.0369	0.1248	0.0221	0.0217	0.0048	0.0045	0.0215	0.0214	0.1134	0.0296	0.1055	0.0435	0.0053
7	rs1558209	141117639	0.88	0.140769569262351	1	0.139999700676332	0.253753979735256	0.693439471781699	0.0088	0.0076	0.0785	0.0171	0.0486	0.0242	0.0184	0.0328	0.0049	0.0433	0.0452	0.1037	0.0048	0.0371	0.125	0.0221	0.0218	0.0048	0.0046	0.0215	0.0214	0.1136	0.0296	0.1055	0.0434	0.0052
7	rs11764939	141118375	0.88	0.140769569262351	1	0.139999700676332	0.248973027932761	0.617502650063193	0.0088	0.0076	0.0784	0.0173	0.0487	0.0242	0.0184	0.0328	0.0049	0.0433	0.0452	0.1036	0.0048	0.0372	0.1248	0.0221	0.0219	0.0046	0.0046	0.0215	0.0213	0.114	0.0296	0.1055	0.0434	0.0052
7	rs6464447	141122364	0.88	0.140769569262351	1	0.139999700676332	0.229336623847261	0.502134642320138	0.0086	0.0077	0.0784	0.0175	0.0497	0.0241	0.0182	0.0324	0.0047	0.0436	0.0451	0.1033	0.0046	0.0374	0.1249	0.0216	0.0216	0.0045	0.0047	0.0218	0.0211	0.1151	0.0293	0.105	0.0434	0.0052
7	rs11977900	141125801	0.88	0.140769569262351	1.01	0.120454976543865	0.245288938880737	0.420573514885241	0.0086	0.0077	0.0784	0.0176	0.0496	0.024	0.0179	0.0323	0.0048	0.0435	0.0454	0.1033	0.0046	0.0378	0.125	0.0213	0.0215	0.0045	0.0046	0.0218	0.0211	0.1154	0.0292	0.1048	0.0435	0.0053
7	rs1181736	141130932	0.88	0.140769569262351	1	0.139999700676332	0.179433076953094	0.375055049758403	0.0087	0.0078	0.0786	0.0176	0.0496	0.0236	0.0179	0.0322	0.0047	0.0436	0.0453	0.1033	0.0046	0.0382	0.1246	0.021	0.0213	0.0044	0.0046	0.0218	0.0211	0.1161	0.0292	0.1047	0.0441	0.0051
7	rs1181737	141131675	0.88	0.140769569262351	1	0.139999700676332	0.176372092844876	0.369863050642784	0.0087	0.0078	0.0787	0.0176	0.0498	0.0234	0.0179	0.0323	0.0047	0.0436	0.0453	0.1032	0.0046	0.0382	0.1248	0.021	0.0213	0.0044	0.0046	0.0218	0.0211	0.1158	0.0292	0.1046	0.0443	0.0051
7	rs55993216	141132627	0.88	0.140769569262351	1	0.139999700676332	0.227321473369545	0.329816522789036	0.0087	0.0078	0.0784	0.0175	0.05	0.0233	0.0179	0.0323	0.0047	0.0436	0.0453	0.1034	0.0046	0.0382	0.1264	0.021	0.0214	0.0043	0.0046	0.0218	0.0211	0.1137	0.0291	0.1048	0.0446	0.0051
7	rs78265662	141135718	0.89	0.118826527661215	1	0.139999700676332	0.215682384039708	0.261009698670476	0.0086	0.0077	0.0786	0.0169	0.0506	0.0228	0.0172	0.0323	0.0047	0.0442	0.0448	0.1035	0.0045	0.0389	0.1266	0.0205	0.021	0.0042	0.0045	0.0221	0.0208	0.1148	0.0296	0.1044	0.0448	0.0048
7	rs10227323	141140649	0.9	0.0995502148251544	1	0.139999700676332	0.178081033205242	0.229516504139965	0.0085	0.0075	0.079	0.0156	0.0518	0.0217	0.0159	0.0322	0.0046	0.0453	0.044	0.1039	0.0042	0.0404	0.1269	0.0197	0.0204	0.0038	0.0044	0.0227	0.0203	0.1171	0.0306	0.1036	0.0454	0.0042
7	rs1181751	141141191	0.9	0.0995502148251544	1	0.139999700676332	0.174456427592351	0.170481345438242	0.0085	0.0075	0.079	0.0156	0.0518	0.0217	0.0159	0.0322	0.0046	0.0453	0.044	0.1039	0.0042	0.0405	0.1269	0.0197	0.0204	0.0038	0.0044	0.0228	0.0203	0.1171	0.0306	0.1036	0.0454	0.0042
7	rs111815341	141146821	0.9	0.0995502148251544	1	0.139999700676332	0.158372919425168	0.181485307142046	0.0085	0.0075	0.0788	0.0156	0.0518	0.0216	0.0159	0.0322	0.0045	0.0454	0.044	0.1039	0.0042	0.0406	0.1272	0.0196	0.0206	0.0038	0.0043	0.0227	0.0202	0.1172	0.0308	0.1036	0.0452	0.0042
7	rs1181761	141146937	0.9	0.0995502148251544	1.01	0.120454976543865	0.16142052529223	0.177255701343504	0.0085	0.0075	0.0787	0.0156	0.0518	0.0216	0.0159	0.0324	0.0045	0.0454	0.044	0.1039	0.0042	0.0405	0.1272	0.0196	0.0206	0.0038	0.0043	0.0228	0.0202	0.1172	0.0307	0.1036	0.0451	0.0042
7	rs34739376	141154116	0.9	0.0995502148251544	1.01	0.120454976543865	0.183153873936723	0.184324051582326	0.0088	0.0076	0.0787	0.0154	0.0517	0.0216	0.0158	0.0324	0.0045	0.0454	0.0438	0.1039	0.0042	0.0404	0.1276	0.0194	0.0206	0.0039	0.0043	0.0227	0.02	0.1175	0.031	0.1037	0.0446	0.0042
7	rs79819788	141167656	0.9	0.0995502148251544	1.01	0.120454976543865	0.21163720718523	0.154719472733472	0.0091	0.0077	0.0787	0.0153	0.0515	0.0217	0.0157	0.0323	0.0046	0.0454	0.0436	0.1041	0.0043	0.0404	0.1282	0.0189	0.0205	0.0039	0.0042	0.0226	0.0198	0.1178	0.0313	0.1037	0.044	0.0043
7	rs2366241	141169777	0.9	0.0995502148251544	1.01	0.120454976543865	0.210472159917466	0.1286195965827	0.0092	0.0077	0.0787	0.0153	0.0515	0.0217	0.0157	0.0323	0.0046	0.0454	0.0436	0.1041	0.0044	0.0404	0.1281	0.0189	0.0205	0.0039	0.0042	0.0226	0.0197	0.1179	0.0314	0.1037	0.0439	0.0043
7	rs76916720	141171069	0.9	0.0995502148251544	1.01	0.120454976543865	0.214991666976955	0.138131894503639	0.0092	0.0077	0.0787	0.0153	0.0515	0.0217	0.0156	0.0323	0.0046	0.0454	0.0436	0.1041	0.0044	0.0404	0.1282	0.0189	0.0205	0.0039	0.0042	0.0226	0.0197	0.1179	0.0314	0.1037	0.0439	0.0043
7	rs61518208	141183083	0.91	0.0827439743829911	1.01	0.120454976543865	0.170270423228661	0.134024591876907	0.0089	0.0075	0.0795	0.0147	0.0519	0.0209	0.0148	0.0321	0.0042	0.0459	0.0438	0.1046	0.0041	0.0404	0.1288	0.0185	0.02	0.0036	0.0039	0.0226	0.019	0.1193	0.0336	0.1036	0.0438	0.0038
7	rs73169579	141183913	0.91	0.0827439743829911	1.02	0.103026239636585	0.163355613796788	0.117714364705915	0.0089	0.0075	0.0796	0.0147	0.052	0.0209	0.0148	0.0321	0.0041	0.0459	0.0438	0.1046	0.0041	0.0404	0.1289	0.0184	0.02	0.0036	0.0039	0.0226	0.0189	0.1194	0.0339	0.1035	0.0438	0.0037
7	rs17704725	141196735	0.92	0.0682081798453755	1.02	0.103026239636585	0.12679586198544	0.092731380121171	0.0086	0.0073	0.0805	0.0142	0.0524	0.0201	0.0142	0.0319	0.0033	0.0466	0.0441	0.105	0.0038	0.0404	0.1295	0.0178	0.0193	0.0034	0.0034	0.0224	0.0177	0.1208	0.0371	0.1032	0.0436	0.0031
7	rs28607086	141200745	0.92	0.0682081798453755	1.02	0.103026239636585	0.129164468299429	0.130232445763723	0.0086	0.0073	0.0806	0.0142	0.0525	0.02	0.0141	0.0318	0.0032	0.0468	0.0442	0.1051	0.0037	0.0404	0.1296	0.0177	0.0191	0.0033	0.0033	0.0224	0.0175	0.1211	0.0377	0.1031	0.0436	0.003
7	rs2886608	141210835	0.91	0.0827439743829911	1.04	0.0739648219953096	0.145873836716104	0.18057607191165	0.0083	0.0074	0.0812	0.0139	0.0527	0.0194	0.0137	0.0317	0.0031	0.0473	0.0445	0.1052	0.0036	0.0406	0.13	0.0173	0.0186	0.0033	0.003	0.0223	0.0166	0.122	0.0397	0.1028	0.0434	0.0028
7	rs78734919	141212192	0.91	0.0827439743829911	1.04	0.0739648219953096	0.171302474045403	0.208518330387041	0.0082	0.0074	0.0813	0.0138	0.0526	0.0194	0.0137	0.0317	0.003	0.0473	0.0443	0.1053	0.0037	0.0406	0.1301	0.0172	0.0186	0.0033	0.003	0.0223	0.0165	0.1222	0.0397	0.1028	0.0433	0.0028
7	rs59027238	141216862	0.91	0.0827439743829911	1.04	0.0739648219953096	0.169489908440809	0.172364936005545	0.0081	0.0074	0.0815	0.0138	0.0523	0.0192	0.0135	0.0317	0.003	0.0473	0.0439	0.1056	0.0037	0.0407	0.1304	0.0171	0.0185	0.0033	0.0032	0.0223	0.0162	0.1226	0.0399	0.1029	0.0432	0.0028
7	rs2366254	141224952	0.91	0.0827439743829911	1.04	0.0739648219953096	0.214423775143532	0.109524567426951	0.0079	0.0075	0.0827	0.0135	0.052	0.0186	0.0129	0.0316	0.003	0.0473	0.0432	0.1072	0.0038	0.0407	0.1314	0.0164	0.018	0.0032	0.0028	0.0228	0.0147	0.1245	0.0398	0.1032	0.0429	0.0028
7	rs77581002	141238168	0.91	0.0827439743829911	1.04	0.0739648219953096	0.378413150154364	0.124797024159233	0.0078	0.0076	0.0849	0.013	0.0527	0.0181	0.0116	0.031	0.0025	0.0469	0.0426	0.1079	0.0038	0.0414	0.1343	0.0168	0.0171	0.0029	0.0022	0.0227	0.0131	0.1264	0.0403	0.103	0.0414	0.0026
7	rs12703386	141252553	0.9	0.0995502148251544	1.04	0.0739648219953096	0.361898650005593	0.0667559690699651	0.0078	0.0076	0.0852	0.013	0.0528	0.0181	0.0116	0.0309	0.0025	0.047	0.0425	0.1079	0.0038	0.0415	0.1345	0.0169	0.017	0.0029	0.0022	0.0227	0.013	0.1266	0.0404	0.1029	0.0413	0.0026
7	rs79887583	141260180	0.9	0.0995502148251544	1.03	0.0875760293110768	0.367560128695766	0.0675164185192702	0.0078	0.0076	0.0853	0.013	0.0528	0.0181	0.0115	0.0309	0.0025	0.0471	0.0425	0.1079	0.0038	0.0415	0.1345	0.0169	0.017	0.003	0.0022	0.0227	0.013	0.1266	0.0404	0.1029	0.0412	0.0026
7	rs78537273	141269392	0.9	0.0995502148251544	1	0.139999700676332	0.370108878176067	0.0640889964898821	0.0078	0.0076	0.0853	0.013	0.0528	0.0181	0.0115	0.0309	0.0025	0.0471	0.0425	0.1079	0.0038	0.0415	0.1345	0.0169	0.017	0.003	0.0022	0.0227	0.013	0.1266	0.0404	0.1028	0.041	0.0026
7	rs35231229	141273596	0.9	0.0995502148251544	1	0.139999700676332	0.374795818902412	0.0625376679516786	0.0078	0.0076	0.0854	0.013	0.0528	0.0181	0.0115	0.0309	0.0025	0.0472	0.0425	0.1079	0.0038	0.0415	0.1344	0.0169	0.017	0.0031	0.0022	0.0227	0.013	0.1267	0.0404	0.1028	0.0409	0.0026
7	rs76443621	141285092	0.9	0.0995502148251544	1	0.139999700676332	0.418033173879247	0.0649729111615026	0.0078	0.0076	0.0861	0.0131	0.0525	0.0182	0.0116	0.0309	0.0025	0.0477	0.0425	0.1078	0.0037	0.0417	0.1347	0.0168	0.0168	0.0031	0.0022	0.0226	0.013	0.1267	0.0404	0.1029	0.0397	0.0026
7	rs62486718	141290184	0.9	0.0995502148251544	0.99	0.161794913519683	0.442228654794046	0.0616012571642129	0.0078	0.0076	0.0862	0.0131	0.0525	0.0182	0.0116	0.0309	0.0025	0.0478	0.0426	0.1078	0.0037	0.0418	0.1348	0.0168	0.0168	0.0031	0.0022	0.0226	0.0128	0.1268	0.0403	0.103	0.0394	0.0026
7	rs79030772	141297979	0.9	0.0995502148251544	0.99	0.161794913519683	0.448427500040699	0.0620687150534246	0.0078	0.0076	0.0862	0.0131	0.0525	0.0182	0.0116	0.0309	0.0025	0.0478	0.0426	0.1078	0.0037	0.0418	0.1348	0.0168	0.0168	0.0031	0.0022	0.0226	0.0128	0.1268	0.0403	0.103	0.0393	0.0026
7	rs117203961	141300270	0.9	0.0995502148251544	0.99	0.161794913519683	0.44938493550914	0.0614013765815832	0.0078	0.0076	0.0862	0.0131	0.0525	0.0182	0.0116	0.0309	0.0025	0.0478	0.0426	0.1078	0.0037	0.0418	0.1348	0.0168	0.0168	0.0031	0.0022	0.0226	0.0128	0.1268	0.0403	0.103	0.0393	0.0026
7	rs13244441	141301973	0.9	0.0995502148251544	0.98	0.18597139562509	0.449624451142717	0.0614679728446678	0.0078	0.0076	0.0862	0.0131	0.0525	0.0182	0.0116	0.0309	0.0025	0.0479	0.0426	0.1078	0.0037	0.0418	0.1348	0.0168	0.0168	0.0031	0.0022	0.0226	0.0128	0.1268	0.0403	0.103	0.0393	0.0026
7	rs35254636	141307632	0.9	0.0995502148251544	0.98	0.18597139562509	0.452443453858904	0.0602078881705046	0.0077	0.0076	0.0861	0.0131	0.0525	0.0182	0.0116	0.0309	0.0025	0.0479	0.0426	0.1078	0.0037	0.0418	0.1348	0.0168	0.0168	0.0031	0.0022	0.0226	0.0128	0.1268	0.0403	0.103	0.0393	0.0026
7	rs117068630	141310801	0.9	0.0995502148251544	0.97	0.212655582583661	0.453826116375546	0.0598122729134044	0.0077	0.0076	0.0861	0.0131	0.0526	0.0182	0.0116	0.0309	0.0025	0.0479	0.0426	0.1078	0.0037	0.0418	0.1348	0.0168	0.0168	0.0031	0.0022	0.0226	0.0128	0.1268	0.0403	0.103	0.0393	0.0026
7	rs76758927	141340057	0.9	0.0995502148251544	0.96	0.241969076141015	0.450403309878792	0.0588934940657599	0.0077	0.0076	0.086	0.0131	0.0526	0.0182	0.0116	0.0309	0.0025	0.0479	0.0427	0.1077	0.0037	0.0419	0.1349	0.0168	0.0167	0.0031	0.0022	0.0225	0.0127	0.1269	0.0403	0.103	0.0394	0.0026
7	rs73171604	141349016	0.9	0.0995502148251544	0.96	0.241969076141015	0.442050472497493	0.0566231882187791	0.0077	0.0076	0.086	0.0131	0.0526	0.0182	0.0116	0.0309	0.0025	0.0478	0.0427	0.1076	0.0037	0.0419	0.1349	0.0168	0.0167	0.0031	0.0022	0.0225	0.0126	0.127	0.0403	0.103	0.0395	0.0026
7	rs80310059	141354473	0.9	0.0995502148251544	0.96	0.241969076141015	0.442466286244024	0.0566875231518936	0.0077	0.0076	0.086	0.0131	0.0526	0.0182	0.0116	0.0309	0.0025	0.0478	0.0427	0.1076	0.0037	0.0419	0.1349	0.0168	0.0167	0.0031	0.0022	0.0225	0.0126	0.127	0.0403	0.103	0.0395	0.0026
7	rs76012712	141354495	0.9	0.0995502148251544	0.96	0.241969076141015	0.442466286244024	0.0566875231518936	0.0077	0.0076	0.086	0.0131	0.0526	0.0182	0.0116	0.0309	0.0025	0.0478	0.0427	0.1076	0.0037	0.0419	0.1349	0.0168	0.0167	0.0031	0.0022	0.0225	0.0126	0.127	0.0403	0.103	0.0395	0.0026
7	rs6949729	141362431	0.9	0.0995502148251544	0.96	0.241969076141015	0.449983842137899	0.058632100491538	0.0077	0.0076	0.086	0.0131	0.0527	0.0183	0.0117	0.0309	0.0025	0.0478	0.0428	0.1076	0.0036	0.0419	0.135	0.0169	0.0167	0.003	0.0022	0.0224	0.0126	0.1271	0.0404	0.1026	0.0394	0.0026
7	rs12539833	141363851	0.9	0.0995502148251544	0.96	0.241969076141015	0.442406872483169	0.053760725549269	0.0077	0.0076	0.086	0.013	0.0528	0.0183	0.0117	0.031	0.0024	0.0478	0.0428	0.1076	0.0036	0.0419	0.1351	0.017	0.0168	0.003	0.0022	0.0224	0.0126	0.1271	0.0403	0.1024	0.0394	0.0026
7	rs55991456	141364278	0.9	0.0995502148251544	0.96	0.241969076141015	0.443417441098431	0.0594177684161	0.0077	0.0076	0.0861	0.013	0.0528	0.0183	0.0117	0.031	0.0024	0.0478	0.0428	0.1076	0.0036	0.0419	0.1351	0.017	0.0168	0.003	0.0022	0.0224	0.0126	0.1272	0.0403	0.1023	0.0394	0.0026
7	rs12703403	141381467	0.91	0.0827439743829911	0.96	0.241969076141015	0.531848587273068	0.0409347176008474	0.0079	0.0075	0.0881	0.0134	0.0534	0.0192	0.0119	0.0308	0.0022	0.0481	0.0426	0.1078	0.003	0.0422	0.1353	0.0181	0.0168	0.0026	0.0019	0.0228	0.0128	0.1276	0.0383	0.0987	0.0397	0.0026
7	rs117590524	141388839	0.91	0.0827439743829911	0.96	0.241969076141015	0.53288818127233	0.0392767337028858	0.0079	0.0075	0.0882	0.0135	0.0534	0.0193	0.0119	0.0307	0.0022	0.0482	0.0427	0.1079	0.003	0.0423	0.1353	0.0182	0.0169	0.0026	0.0019	0.0228	0.0129	0.1277	0.0377	0.0985	0.0397	0.0026
7	rs62486728	141398018	0.91	0.0827439743829911	0.96	0.241969076141015	0.567664671663104	0.0286965491729155	0.0078	0.0075	0.0885	0.0137	0.0533	0.0196	0.0119	0.0305	0.0021	0.0484	0.0427	0.1081	0.0029	0.0425	0.1356	0.0185	0.0171	0.0024	0.0018	0.0229	0.013	0.1279	0.0359	0.0982	0.0396	0.0027
7	rs73171619	141398039	0.91	0.0827439743829911	0.96	0.241969076141015	0.56820053937123	0.0290292214773337	0.0078	0.0075	0.0885	0.0137	0.0533	0.0196	0.0119	0.0305	0.0021	0.0484	0.0427	0.1081	0.0029	0.0425	0.1356	0.0185	0.0171	0.0024	0.0018	0.0229	0.013	0.1279	0.0359	0.0982	0.0396	0.0027
7	rs10261515	141398707	0.91	0.0827439743829911	0.96	0.241969076141015	0.590169306228742	0.0297963357880914	0.0079	0.0075	0.0884	0.0137	0.0533	0.0199	0.012	0.0305	0.0021	0.0484	0.0427	0.108	0.0029	0.0424	0.1355	0.0186	0.0172	0.0024	0.0018	0.0229	0.0131	0.1281	0.0357	0.0981	0.0396	0.0027
7	rs56352423	141399988	0.91	0.0827439743829911	0.96	0.241969076141015	0.584997273736139	0.0295556098826515	0.0079	0.0075	0.0885	0.0137	0.0533	0.0199	0.012	0.0305	0.0021	0.0484	0.0427	0.108	0.0029	0.0424	0.1355	0.0186	0.0172	0.0024	0.0018	0.0229	0.0131	0.1282	0.0355	0.0981	0.0397	0.0027
7	rs117644089	141411805	0.91	0.0827439743829911	0.96	0.241969076141015	0.549388398727308	0.0264182990865332	0.0078	0.0075	0.0884	0.0137	0.0529	0.0198	0.012	0.0302	0.0021	0.0482	0.0427	0.108	0.0031	0.0424	0.1355	0.0188	0.0172	0.0023	0.0019	0.0232	0.0131	0.1284	0.0354	0.0984	0.0397	0.0026
7	rs76332795	141415707	0.91	0.0827439743829911	0.96	0.241969076141015	0.525825026012114	0.0220049780229066	0.0078	0.0075	0.0884	0.0136	0.0522	0.0196	0.012	0.0297	0.002	0.048	0.0426	0.1079	0.0034	0.0424	0.1357	0.0192	0.0171	0.0022	0.0019	0.0237	0.0131	0.1289	0.0351	0.0989	0.0399	0.0025
7	rs6966981	141420390	0.91	0.0827439743829911	0.96	0.241969076141015	0.53055044881612	0.0195273780044194	0.0078	0.0075	0.0884	0.0136	0.0522	0.0196	0.012	0.0297	0.002	0.0479	0.0426	0.1078	0.0035	0.0423	0.1357	0.0193	0.0171	0.0022	0.0019	0.0238	0.0131	0.129	0.0351	0.0989	0.0399	0.0025
7	rs62486731	141431360	0.91	0.0827439743829911	0.96	0.241969076141015	0.540781232729845	0.0234046407137424	0.0078	0.0075	0.0883	0.0137	0.0521	0.0197	0.012	0.0296	0.002	0.048	0.0426	0.108	0.0034	0.0423	0.1358	0.0193	0.0171	0.0022	0.0018	0.0238	0.0131	0.1289	0.035	0.0989	0.0399	0.0025
7	rs75464702	141437510	0.92	0.0682081798453755	0.96	0.241969076141015	0.586492268014031	0.0210540076613062	0.0079	0.0075	0.0881	0.0137	0.0521	0.02	0.0121	0.0296	0.0019	0.048	0.0425	0.1082	0.0033	0.0423	0.1362	0.0194	0.0171	0.0021	0.0017	0.0239	0.0131	0.1289	0.0347	0.0989	0.0399	0.0025
7	rs35407583	141444342	0.92	0.0682081798453755	0.96	0.241969076141015	0.61224644777927	0.0225937199050502	0.0076	0.0075	0.0881	0.0137	0.0521	0.02	0.0119	0.0296	0.0019	0.0479	0.0425	0.1082	0.0034	0.0424	0.1366	0.0194	0.0171	0.0021	0.0016	0.0239	0.0132	0.1289	0.0346	0.0989	0.0399	0.0024
7	rs17162459	141450588	0.92	0.0682081798453755	0.96	0.241969076141015	0.622620849389118	0.022805792204926	0.0076	0.0075	0.0881	0.0137	0.0521	0.0199	0.0119	0.0296	0.0019	0.0479	0.0425	0.1082	0.0035	0.0424	0.1367	0.0194	0.0171	0.0021	0.0016	0.0239	0.0132	0.1289	0.0346	0.0989	0.0399	0.0024
7	rs4726475	141462196	0.92	0.0682081798453755	0.96	0.241969076141015	0.660310546876152	0.0289815871108716	0.0076	0.0075	0.0881	0.0138	0.0522	0.02	0.0119	0.0295	0.0019	0.0482	0.0425	0.1082	0.0034	0.0425	0.1366	0.0194	0.017	0.0021	0.0014	0.024	0.0133	0.1288	0.0346	0.099	0.0399	0.0024
7	rs76494765	141464810	0.92	0.0682081798453755	0.96	0.241969076141015	0.662034513140036	0.0332106743263381	0.0076	0.0075	0.0881	0.0138	0.0522	0.02	0.0119	0.0295	0.0019	0.0482	0.0425	0.1081	0.0034	0.0425	0.1366	0.0194	0.017	0.0021	0.0014	0.024	0.0133	0.1287	0.0346	0.099	0.0399	0.0024
7	rs974008	141467838	0.92	0.0682081798453755	0.95	0.274028283204826	0.66808437262476	0.0339755053583509	0.0075	0.0075	0.0881	0.0138	0.0522	0.02	0.0119	0.0295	0.0019	0.0482	0.0425	0.1081	0.0034	0.0425	0.1366	0.0195	0.017	0.0021	0.0014	0.024	0.0133	0.1287	0.0346	0.099	0.0399	0.0024
7	rs2233998	141478308	0.92	0.0682081798453755	0.95	0.274028283204826	0.671263247876224	0.0372745871565711	0.0075	0.0075	0.0881	0.0138	0.0522	0.02	0.0119	0.0295	0.0019	0.0482	0.0425	0.1081	0.0034	0.0425	0.1366	0.0196	0.017	0.0021	0.0014	0.024	0.0133	0.1286	0.0346	0.099	0.0399	0.0024
7	rs2234001	141478574	0.92	0.0682081798453755	0.95	0.274028283204826	0.671263247876224	0.037328074890177	0.0075	0.0075	0.0881	0.0138	0.0522	0.02	0.0119	0.0295	0.0019	0.0482	0.0425	0.1081	0.0034	0.0425	0.1366	0.0196	0.017	0.0021	0.0014	0.024	0.0133	0.1286	0.0346	0.099	0.0399	0.0024
7	rs2234002	141478800	0.92	0.0682081798453755	0.95	0.274028283204826	0.671263247876224	0.0374887469099659	0.0075	0.0075	0.0881	0.0138	0.0522	0.02	0.0119	0.0295	0.0019	0.0482	0.0425	0.1081	0.0034	0.0425	0.1366	0.0196	0.017	0.0021	0.0014	0.024	0.0133	0.1286	0.0346	0.099	0.0399	0.0024
7	rs2234009	141490031	0.92	0.0682081798453755	0.95	0.274028283204826	0.659879872752352	0.030134880034563	0.0074	0.0075	0.0882	0.0138	0.0523	0.02	0.0119	0.0295	0.0018	0.0482	0.0426	0.1082	0.0034	0.0425	0.1363	0.0197	0.017	0.0021	0.0013	0.0241	0.0133	0.129	0.0345	0.0989	0.0399	0.0024
7	rs2234010	141490032	0.92	0.0682081798453755	0.95	0.274028283204826	0.659879872752352	0.030134880034563	0.0074	0.0075	0.0882	0.0138	0.0523	0.02	0.0119	0.0295	0.0018	0.0482	0.0426	0.1082	0.0034	0.0425	0.1363	0.0197	0.017	0.0021	0.0013	0.0241	0.0133	0.129	0.0345	0.0989	0.0399	0.0024
7	rs2227264	141490238	0.92	0.0682081798453755	0.96	0.241969076141015	0.659808106081209	0.0299412080654744	0.0074	0.0075	0.0882	0.0138	0.0523	0.02	0.0119	0.0295	0.0018	0.0482	0.0426	0.1082	0.0034	0.0425	0.1363	0.0197	0.017	0.0021	0.0013	0.0241	0.0133	0.129	0.0345	0.0989	0.0399	0.0024
7	rs17464668	141501672	0.91	0.0827439743829911	0.96	0.241969076141015	0.702980799990783	0.0309644597108265	0.0073	0.0074	0.0885	0.0138	0.0522	0.02	0.0119	0.0296	0.0018	0.048	0.0426	0.1082	0.0033	0.0425	0.1366	0.0197	0.017	0.0019	0.0013	0.0242	0.0132	0.129	0.0348	0.0988	0.0395	0.0023
7	rs35027908	141513484	0.91	0.0827439743829911	0.96	0.241969076141015	0.684411318764884	0.0272449100544205	0.0073	0.0074	0.0884	0.0138	0.0523	0.0199	0.0119	0.0295	0.0017	0.048	0.0425	0.1083	0.0033	0.0426	0.1366	0.0197	0.017	0.0019	0.0013	0.0242	0.0132	0.129	0.0349	0.0988	0.0396	0.0023
7	rs117547013	141523759	0.92	0.0682081798453755	0.92	0.387761932740255	0.676842619410896	0.0266009526377615	0.0073	0.0072	0.0886	0.0138	0.0524	0.02	0.0119	0.0295	0.0016	0.048	0.0425	0.1084	0.0032	0.0426	0.1366	0.0197	0.017	0.0019	0.0013	0.0242	0.0132	0.1291	0.0349	0.0988	0.0394	0.0023
7	rs7788550	141528565	0.92	0.0682081798453755	0.92	0.387761932740255	0.673000043778211	0.0245364390200317	0.0073	0.0072	0.0886	0.0138	0.0524	0.02	0.0118	0.0295	0.0016	0.048	0.0425	0.1085	0.0032	0.0426	0.1366	0.0198	0.017	0.0019	0.0013	0.0243	0.0132	0.1291	0.0347	0.0989	0.0395	0.0023
7	rs3823668	141537297	0.92	0.0682081798453755	0.92	0.387761932740255	0.674811353520957	0.0218797911468812	0.0073	0.0072	0.0884	0.0139	0.0526	0.0198	0.0118	0.0294	0.0014	0.0481	0.0424	0.1086	0.0033	0.0425	0.1364	0.0199	0.017	0.0019	0.0013	0.0243	0.0133	0.1291	0.0348	0.0988	0.0396	0.0023
7	rs12669721	141537735	0.92	0.0682081798453755	0.92	0.387761932740255	0.671407903695917	0.0205659017724274	0.0072	0.0072	0.0884	0.0139	0.0526	0.0198	0.0117	0.0294	0.0014	0.0481	0.0424	0.1086	0.0033	0.0425	0.1363	0.0199	0.017	0.0019	0.0013	0.0243	0.0133	0.1291	0.0348	0.0988	0.0396	0.0023
7	rs76821742	141547037	0.92	0.0682081798453755	0.92	0.387761932740255	0.680040150498238	0.0206063657619705	0.0073	0.0072	0.0883	0.0139	0.0526	0.0198	0.0117	0.0294	0.0014	0.0482	0.0424	0.1086	0.0034	0.0426	0.1362	0.02	0.0169	0.0019	0.0014	0.0244	0.0133	0.1291	0.0348	0.0987	0.0397	0.0023
7	rs62478500	141547679	0.91	0.0827439743829911	0.92	0.387761932740255	0.681787109989176	0.0223404879041468	0.0073	0.0072	0.0882	0.0139	0.0526	0.0198	0.0117	0.0294	0.0014	0.0482	0.0424	0.1085	0.0034	0.0426	0.1362	0.02	0.0169	0.0019	0.0014	0.0245	0.0133	0.129	0.0348	0.0987	0.0397	0.0023
7	rs1655264	141562290	0.91	0.0827439743829911	0.92	0.387761932740255	0.683244445595888	0.022805792204926	0.0073	0.0072	0.0882	0.0139	0.0526	0.0198	0.0117	0.0294	0.0014	0.0482	0.0424	0.1085	0.0034	0.0427	0.1361	0.02	0.0169	0.0019	0.0014	0.0245	0.0133	0.129	0.0347	0.0987	0.0398	0.0023
7	rs117157894	141578798	0.91	0.0827439743829911	0.92	0.387761932740255	0.671552573550236	0.0166789357694632	0.0074	0.0072	0.088	0.0139	0.0527	0.0197	0.0116	0.0294	0.0018	0.0483	0.0424	0.1086	0.0034	0.0428	0.1353	0.0201	0.0167	0.0021	0.0015	0.0248	0.0133	0.129	0.0348	0.0981	0.0399	0.0024
7	rs1285961	141581325	0.91	0.0827439743829911	0.92	0.387761932740255	0.670973978344715	0.0181326917370171	0.0074	0.0072	0.088	0.0139	0.0527	0.0197	0.0116	0.0294	0.0018	0.0483	0.0424	0.1087	0.0034	0.0429	0.1353	0.0202	0.0167	0.0021	0.0015	0.0248	0.0133	0.129	0.0348	0.0981	0.0399	0.0024
7	rs1285955	141591345	0.92	0.0682081798453755	0.92	0.387761932740255	0.70268548555137	0.0153551385752214	0.0074	0.0073	0.0879	0.0137	0.0527	0.0197	0.0116	0.0295	0.0017	0.0483	0.0424	0.1086	0.0033	0.0426	0.1357	0.0202	0.0167	0.0021	0.0015	0.0248	0.0133	0.1291	0.0348	0.098	0.0399	0.0024
7	rs12538701	141593434	0.92	0.0682081798453755	0.91	0.431857736337621	0.700619832895087	0.0161716706283746	0.0074	0.0073	0.0879	0.0137	0.0527	0.0197	0.0116	0.0295	0.0017	0.0483	0.0424	0.1086	0.0033	0.0427	0.1356	0.0202	0.0167	0.0021	0.0015	0.0249	0.0133	0.1291	0.0348	0.098	0.0399	0.0024
7	rs117537863	141595850	0.92	0.0682081798453755	0.88	0.583941145430028	0.695761528530998	0.0156367713903019	0.0074	0.0072	0.0879	0.0137	0.0527	0.0197	0.0116	0.0295	0.0017	0.0483	0.0423	0.1086	0.0033	0.0427	0.1356	0.0202	0.0167	0.0021	0.0015	0.0249	0.0133	0.129	0.0348	0.098	0.0399	0.0024
7	rs118021978	141597660	0.92	0.0682081798453755	0.87	0.641494868499257	0.692971171489774	0.0154253086006933	0.0074	0.0072	0.0879	0.0137	0.0527	0.0197	0.0115	0.0295	0.0017	0.0483	0.0423	0.1087	0.0033	0.0428	0.1355	0.0202	0.0167	0.0021	0.0015	0.0249	0.0133	0.129	0.0348	0.098	0.04	0.0024
7	rs17706366	141597721	0.92	0.0682081798453755	0.86	0.702596200902853	0.692971171489774	0.015320113143656	0.0074	0.0072	0.0879	0.0137	0.0527	0.0197	0.0115	0.0295	0.0017	0.0483	0.0423	0.1087	0.0033	0.0428	0.1355	0.0202	0.0167	0.0021	0.0015	0.0249	0.0133	0.129	0.0348	0.098	0.04	0.0024
7	rs17706466	141603840	0.91	0.0827439743829911	0.86	0.702596200902853	0.680695024568	0.01361966405766	0.0074	0.0072	0.0877	0.0137	0.0528	0.0196	0.0115	0.0296	0.0017	0.0484	0.0425	0.1087	0.0032	0.043	0.1352	0.0202	0.0167	0.0021	0.0015	0.0249	0.0134	0.1291	0.0348	0.0979	0.0401	0.0024
7	rs183559469	141604668	0.91	0.0827439743829911	0.85	0.767309033253442	0.683098649229019	0.0133568750284817	0.0074	0.0072	0.0876	0.0137	0.053	0.0196	0.0115	0.0296	0.0017	0.0485	0.0425	0.1085	0.0032	0.043	0.1351	0.0202	0.0167	0.0021	0.0015	0.0249	0.0134	0.129	0.0348	0.0977	0.0402	0.0024
7	rs2471744	141607385	0.91	0.0827439743829911	0.83	0.907803730152893	0.678440538789086	0.0129997392291105	0.0074	0.0072	0.0876	0.0137	0.0531	0.0196	0.0116	0.0296	0.0017	0.0486	0.0425	0.1085	0.0032	0.043	0.1351	0.0202	0.0167	0.0021	0.0015	0.0249	0.0134	0.1288	0.0348	0.0977	0.0402	0.0025
7	rs80109908	141612169	0.91	0.0827439743829911	0.83	0.907803730152893	0.677568736523047	0.0160639782731499	0.0074	0.0071	0.0877	0.0138	0.0531	0.0197	0.0116	0.0294	0.0017	0.0486	0.0427	0.1083	0.0032	0.0431	0.1349	0.0203	0.0168	0.0021	0.0015	0.0249	0.0134	0.1288	0.0348	0.0976	0.0403	0.0024
7	rs73529446	141614916	0.91	0.0827439743829911	0.83	0.907803730152893	0.676624852507857	0.0158496618750186	0.0074	0.0071	0.0877	0.0138	0.0531	0.0197	0.0116	0.0294	0.0017	0.0486	0.0427	0.1083	0.0032	0.0431	0.1349	0.0203	0.0168	0.0021	0.0015	0.0249	0.0134	0.1288	0.0348	0.0976	0.0403	0.0025
7	rs4726480	141615154	0.91	0.0827439743829911	0.83	0.907803730152893	0.676624852507857	0.0159566419469224	0.0074	0.0071	0.0877	0.0138	0.0531	0.0197	0.0116	0.0294	0.0017	0.0486	0.0427	0.1083	0.0032	0.0431	0.1349	0.0203	0.0168	0.0021	0.0015	0.0249	0.0134	0.1288	0.0348	0.0976	0.0403	0.0025
7	rs77295624	141633649	0.91	0.0827439743829911	0.83	0.907803730152893	0.653649386687295	0.0405450987432541	0.0075	0.0067	0.0884	0.0139	0.0535	0.0196	0.0116	0.0288	0.0018	0.0487	0.0428	0.1083	0.0031	0.0435	0.1335	0.0204	0.0169	0.0022	0.0014	0.025	0.0134	0.1288	0.0347	0.0972	0.0405	0.0024
7	rs1285948	141639470	0.91	0.0827439743829911	0.83	0.907803730152893	0.622760646768627	0.043078855317421	0.0076	0.0066	0.0889	0.014	0.0537	0.0196	0.0116	0.0284	0.0018	0.0488	0.0429	0.1083	0.0031	0.0436	0.1327	0.0205	0.017	0.0022	0.0014	0.0249	0.0135	0.1289	0.0346	0.0972	0.0405	0.0025
7	rs17712512	141645772	0.91	0.0827439743829911	0.83	0.907803730152893	0.613981530383363	0.0453300090911884	0.0076	0.0065	0.0891	0.014	0.0537	0.0196	0.0116	0.028	0.002	0.0488	0.0429	0.1082	0.0031	0.0437	0.1323	0.0205	0.0172	0.0022	0.0017	0.0249	0.0135	0.1289	0.0344	0.0971	0.0405	0.0025
7	rs2293460	141646430	0.91	0.0827439743829911	0.83	0.907803730152893	0.599202425150324	0.0545810822115192	0.0076	0.0065	0.089	0.014	0.0535	0.0196	0.0116	0.028	0.002	0.0488	0.0429	0.1081	0.0031	0.0437	0.1324	0.0206	0.0172	0.0022	0.0017	0.0248	0.0135	0.1289	0.0344	0.0971	0.0408	0.0025
7	rs1285968	141647022	0.91	0.0827439743829911	0.81	1.06340942734078	0.597555318633915	0.0583712035217397	0.0076	0.0065	0.089	0.014	0.0536	0.0196	0.0116	0.028	0.002	0.0488	0.0429	0.1081	0.0031	0.0437	0.1323	0.0205	0.0172	0.0022	0.0017	0.0248	0.0135	0.1289	0.0344	0.0971	0.0408	0.0025
7	rs10259110	141651531	0.91	0.0827439743829911	0.81	1.06340942734078	0.620386047309385	0.122945873456319	0.0077	0.0065	0.0891	0.014	0.0536	0.0197	0.0116	0.028	0.002	0.0488	0.043	0.108	0.0031	0.0438	0.1322	0.0207	0.0172	0.0023	0.0018	0.0248	0.0135	0.1287	0.0343	0.097	0.0408	0.0025
7	rs1726868	141657597	0.92	0.0682081798453755	0.81	1.06340942734078	0.612593283716588	0.0959863518267054	0.0077	0.0065	0.0892	0.014	0.0536	0.0196	0.0118	0.0279	0.0021	0.0489	0.043	0.1074	0.0031	0.044	0.1319	0.0208	0.0173	0.0024	0.0018	0.0248	0.0136	0.1286	0.0341	0.0969	0.041	0.0025
7	rs1726867	141660700	0.92	0.0682081798453755	0.81	1.06340942734078	0.617945951711249	0.117368653990586	0.0078	0.0065	0.0892	0.0139	0.0536	0.0196	0.0118	0.0279	0.0021	0.0489	0.0431	0.1071	0.0031	0.0441	0.1318	0.0208	0.0173	0.0024	0.0018	0.0248	0.0137	0.1285	0.034	0.0969	0.0411	0.0025
7	rs11981914	141669428	0.92	0.0682081798453755	0.81	1.06340942734078	0.663616599183754	0.375055049758403	0.0078	0.0063	0.0893	0.0142	0.0536	0.0195	0.0117	0.0273	0.0021	0.0487	0.0432	0.107	0.0032	0.0443	0.1303	0.021	0.0171	0.0025	0.0019	0.0247	0.0138	0.1289	0.0338	0.097	0.0419	0.0026
7	rs10246939	141672604	0.92	0.0682081798453755	0.81	1.06340942734078	0.693338037461007	0.477190961625673	0.0079	0.0063	0.0893	0.0142	0.0537	0.0194	0.0116	0.0272	0.0021	0.0486	0.0433	0.107	0.0032	0.0443	0.1302	0.0211	0.017	0.0025	0.0019	0.0247	0.0139	0.1288	0.0339	0.0971	0.0421	0.0026
7	rs1726866	141672705	0.92	0.0682081798453755	0.81	1.06340942734078	0.696055541671697	0.482072020876729	0.0079	0.0063	0.0893	0.0142	0.0537	0.0194	0.0116	0.0272	0.0021	0.0486	0.0433	0.107	0.0032	0.0443	0.1302	0.0211	0.017	0.0025	0.0019	0.0247	0.0139	0.1288	0.0339	0.0971	0.0421	0.0026
7	rs713598	141673345	0.92	0.0682081798453755	0.7	2.20381911708785	0.706232905340733	0.523512244756968	0.0077	0.0063	0.0892	0.0142	0.0537	0.0194	0.0116	0.0272	0.0021	0.0486	0.0433	0.1071	0.0031	0.0443	0.1301	0.0211	0.017	0.0026	0.0019	0.0247	0.0139	0.1287	0.0339	0.0971	0.0423	0.0026
7	rs11770596	141678392	0.94	0.0451461751884772	0.69	2.33223441868468	0.879247653432444	0.683967187320517	0.0081	0.0062	0.0879	0.0144	0.0541	0.0197	0.0122	0.0274	0.0025	0.049	0.0444	0.1057	0.0035	0.0446	0.1266	0.0219	0.017	0.0029	0.0022	0.0244	0.0141	0.127	0.0341	0.0969	0.0432	0.003
7	rs4726484	141686694	0.96	0.0287844243890396	0.69	2.33223441868468	0.274812785273974	0.165755119893042	0.0093	0.0064	0.0825	0.0151	0.0562	0.021	0.0145	0.0289	0.0036	0.05	0.0483	0.1005	0.005	0.0462	0.1152	0.0246	0.0174	0.0043	0.0033	0.0234	0.0147	0.1201	0.035	0.0957	0.0475	0.0043
7	rs10225228	141687327	0.96	0.0287844243890396	0.69	2.33223441868468	0.333136207572334	0.191692494967594	0.0094	0.0064	0.0819	0.0151	0.0562	0.021	0.0147	0.0301	0.0037	0.0499	0.0484	0.1002	0.0053	0.0464	0.1145	0.0247	0.0173	0.0044	0.0033	0.0233	0.0148	0.1191	0.0352	0.0952	0.0478	0.0044
7	rs56982032	141688583	0.96	0.0287844243890396	0.69	2.33223441868468	0.301935302935984	0.174455164014898	0.0093	0.0064	0.0813	0.0152	0.0561	0.0212	0.015	0.0306	0.0035	0.0504	0.0487	0.0999	0.0052	0.0463	0.1134	0.025	0.0173	0.0048	0.0033	0.0231	0.0149	0.1183	0.0354	0.0953	0.0485	0.0044
7	rs117329344	141690012	0.96	0.0287844243890396	0.69	2.33223441868468	0.246163368498883	0.167620352585726	0.0093	0.0063	0.0805	0.0153	0.0562	0.0213	0.0153	0.0309	0.0035	0.0504	0.049	0.0994	0.0051	0.0466	0.1125	0.0253	0.0174	0.0049	0.0034	0.0229	0.015	0.1176	0.0356	0.0952	0.0491	0.0044
7	rs73740222	141692930	0.96	0.0287844243890396	0.69	2.33223441868468	0.19874908991839	0.183207028072746	0.0092	0.0063	0.0792	0.0155	0.0563	0.0216	0.016	0.0316	0.0036	0.0504	0.0498	0.0983	0.005	0.0473	0.1114	0.0259	0.0174	0.0051	0.0034	0.0226	0.0154	0.1164	0.0358	0.095	0.0499	0.0044
7	rs1554779	141696751	0.96	0.0287844243890396	0.69	2.33223441868468	0.189856335291616	0.227987104214197	0.0091	0.0061	0.0779	0.0155	0.0564	0.0216	0.0166	0.0326	0.0037	0.0503	0.0509	0.0969	0.0047	0.0482	0.1102	0.0262	0.0175	0.0052	0.0035	0.0222	0.016	0.1146	0.0362	0.0951	0.0513	0.0044
7	rs1285939	141701977	0.94	0.0451461751884772	0.68	2.46487600215384	0.224317297604693	0.555639173350872	0.0087	0.0056	0.0758	0.0153	0.0567	0.0214	0.0176	0.0347	0.0034	0.0501	0.0529	0.0954	0.004	0.0495	0.1073	0.0267	0.0174	0.0053	0.0031	0.0218	0.0173	0.1123	0.0378	0.0951	0.0536	0.0038
7	rs117861223	141711600	0.94	0.0451461751884772	0.66	2.74291111240201	0.257731220729909	0.568479266529112	0.0087	0.0056	0.0755	0.0153	0.0568	0.0214	0.0176	0.0348	0.0034	0.0501	0.0529	0.0952	0.004	0.0496	0.1073	0.0268	0.0175	0.0053	0.0031	0.0217	0.0173	0.1124	0.0379	0.095	0.0537	0.0038
7	rs1880924	141717225	0.94	0.0451461751884772	0.63	3.19208918898924	0.244547017983422	0.546091549888461	0.0087	0.0056	0.0753	0.0153	0.0568	0.0215	0.0177	0.0349	0.0034	0.05	0.0529	0.095	0.004	0.0497	0.1073	0.0268	0.0175	0.0053	0.0031	0.0217	0.0174	0.1124	0.0379	0.0949	0.0538	0.0038
7	rs2272327	141721639	0.94	0.0451461751884772	0.58	4.02731078392264	0.278122546396688	0.527120038964422	0.0087	0.0056	0.0747	0.0152	0.0571	0.0215	0.0179	0.0351	0.0033	0.0499	0.0533	0.0947	0.0038	0.0498	0.1073	0.027	0.0175	0.0052	0.0031	0.0216	0.0174	0.1122	0.038	0.0948	0.0542	0.0037
7	rs73153953	141724312	0.93	0.0557421353933153	0.58	4.02731078392264	0.310749016725291	0.573720329109942	0.0087	0.0055	0.0743	0.015	0.0572	0.0218	0.0182	0.0353	0.0032	0.0497	0.0535	0.0943	0.0036	0.0501	0.1074	0.0271	0.0174	0.0053	0.0031	0.0214	0.0174	0.1122	0.0382	0.0948	0.0547	0.0036
7	rs2272330	141727526	0.93	0.0557421353933153	0.58	4.02731078392264	0.330158780694719	0.62039070338382	0.0087	0.0055	0.0741	0.015	0.0572	0.0219	0.0183	0.0354	0.0032	0.0496	0.0535	0.0942	0.0036	0.0502	0.1074	0.0271	0.0174	0.0053	0.0031	0.0213	0.0174	0.1122	0.0382	0.0947	0.0548	0.0036
7	rs12703416	141729264	0.92	0.0682081798453755	0.58	4.02731078392264	0.440211328609339	0.757670288357796	0.0086	0.0054	0.0727	0.0152	0.0574	0.022	0.0187	0.036	0.0031	0.0489	0.054	0.0935	0.003	0.051	0.107	0.0275	0.018	0.0052	0.003	0.0206	0.0174	0.1122	0.0384	0.0941	0.0565	0.0033
7	rs62477565	141729343	0.92	0.0682081798453755	0.58	4.02731078392264	0.417628908045389	0.734769120196262	0.0086	0.0054	0.0726	0.0152	0.0576	0.022	0.0187	0.0361	0.0031	0.0488	0.054	0.0934	0.0029	0.0511	0.1068	0.0276	0.018	0.0052	0.003	0.0206	0.0174	0.1122	0.0385	0.0941	0.0566	0.0033
7	rs79310658	141729478	0.92	0.0682081798453755	0.58	4.02731078392264	0.447829612514005	0.718890651628385	0.0087	0.0054	0.0725	0.0152	0.0576	0.0222	0.0188	0.036	0.0031	0.0488	0.0541	0.0934	0.0029	0.0511	0.1068	0.0276	0.0181	0.0052	0.003	0.0205	0.0174	0.1121	0.0384	0.0939	0.0567	0.0034
7	rs4374898	141731340	0.92	0.0682081798453755	0.58	4.02731078392264	0.574043349497792	0.806985985514607	0.0084	0.0055	0.0721	0.0154	0.0579	0.0222	0.0192	0.0365	0.0033	0.0486	0.0547	0.0936	0.0023	0.051	0.1064	0.0276	0.0187	0.0051	0.0028	0.0201	0.0172	0.1122	0.0384	0.0924	0.0578	0.0035
7	rs10263152	141732213	0.92	0.0682081798453755	0.57	4.20744950782425	0.584793548188565	0.809438417359857	0.0084	0.0055	0.0721	0.0155	0.0579	0.0223	0.0192	0.0365	0.0033	0.0486	0.0548	0.0936	0.0023	0.051	0.1063	0.0276	0.0187	0.0051	0.0028	0.0201	0.0172	0.1122	0.0384	0.0923	0.0579	0.0036
7	rs10266732	141732665	0.92	0.0682081798453755	0.56	4.3919766670646	0.575390467425831	0.806066729889126	0.0084	0.0055	0.072	0.0155	0.0578	0.0223	0.0192	0.0365	0.0033	0.0485	0.0548	0.0936	0.0023	0.051	0.1063	0.0276	0.0187	0.0051	0.0028	0.0201	0.0172	0.1124	0.0384	0.0923	0.0579	0.0036
7	rs75513775	141732756	0.92	0.0682081798453755	0.56	4.3919766670646	0.5746493703433	0.805913542196572	0.0084	0.0055	0.072	0.0155	0.0578	0.0223	0.0192	0.0365	0.0033	0.0485	0.0548	0.0936	0.0023	0.051	0.1063	0.0276	0.0187	0.0051	0.0028	0.0201	0.0172	0.1124	0.0384	0.0923	0.0579	0.0036
7	rs13245455	141736249	0.92	0.0682081798453755	0.56	4.3919766670646	0.528282329483562	0.783158158065654	0.0083	0.0055	0.0718	0.0155	0.0577	0.0223	0.0192	0.0364	0.0033	0.0483	0.0548	0.0934	0.0025	0.0509	0.1061	0.0276	0.0187	0.0051	0.0028	0.02	0.0171	0.1136	0.0385	0.0922	0.058	0.0036
7	rs4132774	141736798	0.92	0.0682081798453755	0.56	4.3919766670646	0.517011070490328	0.78133158681669	0.0083	0.0055	0.0718	0.0155	0.0577	0.0223	0.0192	0.0364	0.0033	0.0482	0.0548	0.0934	0.0025	0.0509	0.1061	0.0276	0.0187	0.0051	0.0028	0.02	0.0171	0.1138	0.0385	0.0922	0.058	0.0036
7	rs117567174	141736880	0.92	0.0682081798453755	0.56	4.3919766670646	0.518293353520974	0.780875087037787	0.0083	0.0055	0.0718	0.0155	0.0577	0.0223	0.0192	0.0364	0.0033	0.0482	0.0548	0.0934	0.0025	0.0509	0.1061	0.0276	0.0187	0.0051	0.0028	0.02	0.0171	0.1138	0.0385	0.0922	0.058	0.0036
7	rs73153960	141740408	0.92	0.0682081798453755	0.56	4.3919766670646	0.491184697842879	0.766297518965619	0.0083	0.0055	0.0717	0.0155	0.0577	0.0223	0.0192	0.0364	0.0033	0.0483	0.0547	0.0932	0.0026	0.0508	0.1059	0.0275	0.0187	0.0051	0.0028	0.02	0.0171	0.1145	0.0382	0.0921	0.058	0.0036
7	rs2961089	141746701	0.92	0.0682081798453755	0.56	4.3919766670646	0.484268623120138	0.767661644831847	0.0083	0.0056	0.0716	0.0155	0.0577	0.0223	0.0191	0.0364	0.0034	0.0484	0.0547	0.0931	0.0026	0.0508	0.1058	0.0274	0.0187	0.0053	0.0029	0.0201	0.0169	0.1149	0.0379	0.092	0.0581	0.0036
7	rs62477570	141747138	0.92	0.0682081798453755	0.56	4.3919766670646	0.468804802940801	0.816958750104297	0.0083	0.0056	0.0715	0.0155	0.0577	0.0223	0.0191	0.0363	0.0034	0.0483	0.0547	0.093	0.0026	0.0519	0.1057	0.0273	0.0186	0.0053	0.0029	0.0201	0.0169	0.1146	0.0378	0.092	0.0581	0.0036
7	rs73542758	141748277	0.92	0.0682081798453755	0.56	4.3919766670646	0.468315943271994	0.832660027483691	0.0083	0.0056	0.0715	0.0155	0.0576	0.0223	0.0191	0.0363	0.0034	0.0483	0.0547	0.0929	0.0026	0.0521	0.1056	0.0273	0.0186	0.0053	0.0029	0.0201	0.0169	0.1146	0.0378	0.092	0.0582	0.0036
7	rs79100451	141749674	0.92	0.0682081798453755	0.55	4.58090128772737	0.476229062176977	0.831888899614679	0.0083	0.0056	0.0715	0.0155	0.0576	0.0223	0.0191	0.0363	0.0033	0.0483	0.0547	0.0928	0.0026	0.0521	0.1056	0.0274	0.0186	0.0054	0.0028	0.0201	0.017	0.1146	0.0377	0.0919	0.0582	0.0036
7	rs6948116	141750316	0.92	0.0682081798453755	0.55	4.58090128772737	0.463623382340429	0.838216545498479	0.0083	0.0056	0.0715	0.0155	0.0576	0.0223	0.0191	0.0363	0.0033	0.0483	0.0547	0.0927	0.0025	0.0521	0.1057	0.0274	0.0186	0.0054	0.0028	0.0206	0.017	0.1145	0.0377	0.0919	0.0582	0.0036
7	rs73153964	141751052	0.92	0.0682081798453755	0.55	4.58090128772737	0.495382163749335	0.813426970307083	0.0084	0.0056	0.0712	0.0155	0.0576	0.0224	0.0193	0.0364	0.0033	0.0483	0.0547	0.0921	0.0026	0.0521	0.106	0.0274	0.019	0.0053	0.0029	0.0207	0.0171	0.1143	0.0376	0.0915	0.0581	0.0039
7	rs112588954	141751451	0.92	0.0682081798453755	0.55	4.58090128772737	0.502879731051905	0.801779809970644	0.0085	0.0056	0.0711	0.0154	0.0575	0.0225	0.0194	0.0364	0.0033	0.0482	0.0546	0.0917	0.0026	0.0521	0.1063	0.0275	0.0191	0.0054	0.0029	0.0208	0.0171	0.1143	0.0375	0.0913	0.058	0.0039
7	rs6955265	141753153	0.92	0.0682081798453755	0.54	4.77423191016054	0.506807450856343	0.793678612483421	0.0087	0.0057	0.0707	0.0154	0.0579	0.0227	0.0196	0.0366	0.0034	0.0481	0.0545	0.0911	0.0026	0.0521	0.1063	0.0277	0.0193	0.0054	0.0028	0.0207	0.0171	0.1145	0.0374	0.0909	0.0578	0.0039
7	rs28497852	141753343	0.92	0.0682081798453755	0.54	4.77423191016054	0.504968467479151	0.798873595334217	0.0087	0.0057	0.0707	0.0154	0.0579	0.0227	0.0196	0.0366	0.0034	0.0481	0.0545	0.0911	0.0026	0.0521	0.1063	0.0277	0.0193	0.0054	0.0028	0.0207	0.0171	0.1145	0.0374	0.0909	0.0578	0.0039
7	rs76267620	141753493	0.92	0.0682081798453755	0.52	5.17414308195172	0.505412066606827	0.798414924471285	0.0087	0.0057	0.0707	0.0154	0.0579	0.0227	0.0196	0.0366	0.0034	0.0481	0.0545	0.0911	0.0026	0.0521	0.1063	0.0277	0.0193	0.0054	0.0028	0.0207	0.0171	0.1145	0.0374	0.0909	0.0578	0.0039
7	rs6945098	141755105	0.92	0.0682081798453755	0.51	5.38073855851828	0.512981790104098	0.794747577475937	0.0087	0.0057	0.0707	0.0154	0.0579	0.0227	0.0196	0.0365	0.0034	0.0482	0.0545	0.0911	0.0026	0.0521	0.1063	0.0277	0.0193	0.0054	0.0029	0.0208	0.0171	0.1146	0.0374	0.0906	0.0578	0.0039
7	rs62477616	141755161	0.92	0.0682081798453755	0.5	5.59176994386047	0.51291795468831	0.794289412071181	0.0087	0.0057	0.0707	0.0154	0.0579	0.0227	0.0196	0.0365	0.0034	0.0482	0.0545	0.0911	0.0026	0.0521	0.1063	0.0277	0.0193	0.0054	0.0029	0.0208	0.0171	0.1146	0.0374	0.0906	0.0578	0.0039
7	rs67998329	141755358	0.92	0.0682081798453755	0.5	5.59176994386047	0.51445105232439	0.790321007977761	0.0087	0.0056	0.0706	0.0154	0.0579	0.023	0.0196	0.0366	0.0034	0.0481	0.0545	0.0911	0.0026	0.0521	0.1062	0.0277	0.0193	0.0054	0.0029	0.0208	0.0171	0.1146	0.0374	0.0906	0.0578	0.0039
7	rs62477619	141757419	0.92	0.0682081798453755	0.5	5.59176994386047	0.54038854818114	0.788338398927763	0.0088	0.0056	0.0707	0.0154	0.0579	0.0229	0.0197	0.0365	0.0034	0.0481	0.0547	0.0908	0.0026	0.052	0.1062	0.0277	0.0192	0.0055	0.0029	0.0209	0.0173	0.1147	0.0374	0.0906	0.0577	0.0039
7	rs7810984	141761438	0.92	0.0682081798453755	0.5	5.59176994386047	0.566459833864149	0.716649920593801	0.0097	0.0053	0.0698	0.0161	0.0588	0.0234	0.0204	0.0358	0.0035	0.0472	0.053	0.0891	0.0022	0.0525	0.1066	0.028	0.0196	0.0055	0.003	0.0213	0.0176	0.1172	0.0356	0.0907	0.0572	0.0039
7	rs4481500	141761874	0.92	0.0682081798453755	0.5	5.59176994386047	0.533603460404602	0.700117203049296	0.0098	0.0052	0.0699	0.0163	0.0588	0.0235	0.0204	0.0356	0.0035	0.0471	0.0528	0.0891	0.0022	0.0526	0.1067	0.0277	0.0197	0.0055	0.003	0.0213	0.0176	0.1172	0.0354	0.0908	0.0571	0.0039
7	rs7788669	141762079	0.92	0.0682081798453755	0.5	5.59176994386047	0.498148064314302	0.700562895930641	0.0098	0.0052	0.07	0.0164	0.0588	0.0235	0.0204	0.0356	0.0036	0.0471	0.0526	0.0892	0.0022	0.0525	0.1067	0.0277	0.0197	0.0055	0.0029	0.0213	0.0176	0.1173	0.0354	0.0909	0.0573	0.0038
7	rs62477625	141762625	0.92	0.0682081798453755	0.5	5.59176994386047	0.490559687267444	0.702643636758336	0.0098	0.0052	0.07	0.0165	0.0588	0.0235	0.0205	0.0355	0.0036	0.0471	0.0526	0.0891	0.0022	0.0525	0.1067	0.0277	0.0197	0.0055	0.0029	0.0213	0.0176	0.1173	0.0353	0.0909	0.0573	0.0039
7	rs7797360	141763866	0.92	0.0682081798453755	0.49	5.80724378294342	0.495884503500215	0.654705335324156	0.0098	0.0052	0.0701	0.0166	0.0587	0.0236	0.0205	0.0355	0.0036	0.047	0.0524	0.089	0.0022	0.0524	0.1067	0.0277	0.0197	0.0055	0.0029	0.0215	0.0175	0.1176	0.0349	0.0909	0.0572	0.0039
7	rs112708443	141765272	0.92	0.0682081798453755	0.49	5.80724378294342	0.54866319515973	0.649151202791446	0.0098	0.0052	0.07	0.0166	0.0587	0.0237	0.0206	0.0354	0.0036	0.047	0.0523	0.089	0.0022	0.0524	0.1065	0.0277	0.0197	0.0055	0.0029	0.0218	0.0175	0.1176	0.0349	0.0908	0.0571	0.0039
7	rs10234559	141779840	0.92	0.0682081798453755	0.49	5.80724378294342	0.395808064931667	0.74379067096567	0.01	0.0051	0.0695	0.0171	0.0592	0.0243	0.0213	0.0343	0.0037	0.0473	0.0525	0.0897	0.0026	0.0525	0.1038	0.0279	0.0203	0.0053	0.0031	0.0222	0.0177	0.1165	0.0348	0.0903	0.0573	0.0041
7	rs56728658	141784299	0.92	0.0682081798453755	0.49	5.80724378294342	0.281877401487201	0.734618966217973	0.0102	0.0051	0.0691	0.0176	0.0593	0.0247	0.0219	0.0334	0.0037	0.0473	0.0519	0.0908	0.0029	0.0522	0.1029	0.0278	0.0208	0.0052	0.0031	0.0221	0.0179	0.1167	0.0343	0.0899	0.0575	0.0043
7	rs117065367	141786822	0.92	0.0682081798453755	0.49	5.80724378294342	0.273328039337214	0.761148901606332	0.0103	0.0052	0.0686	0.0181	0.0596	0.025	0.0222	0.0328	0.0037	0.0474	0.0514	0.0911	0.003	0.0521	0.1022	0.0279	0.0211	0.0051	0.0032	0.0222	0.018	0.117	0.034	0.0894	0.0575	0.0043
7	rs12703421	141802826	0.88	0.140769569262351	0.48	6.02716629412395	0.196118533149896	0.953431619333614	0.0106	0.0054	0.066	0.0202	0.0619	0.0262	0.0235	0.0302	0.0034	0.0485	0.049	0.0923	0.0034	0.0514	0.0989	0.0282	0.0224	0.005	0.0037	0.0224	0.0187	0.1187	0.0335	0.0868	0.0575	0.0045
7	rs12539999	141808381	0.87	0.165571370278195	0.48	6.02716629412395	0.168994304330214	0.905009210662966	0.0105	0.0055	0.0659	0.0206	0.0614	0.0264	0.024	0.0298	0.0034	0.0483	0.0488	0.092	0.0033	0.0514	0.0989	0.0283	0.0227	0.0051	0.0037	0.0227	0.0192	0.1187	0.0336	0.0866	0.0571	0.0045
7	rs62479377	141809525	0.87	0.165571370278195	0.48	6.02716629412395	0.162593788560457	0.908776414121889	0.0104	0.0055	0.0659	0.0207	0.0614	0.0264	0.0241	0.0298	0.0033	0.0483	0.0488	0.092	0.0033	0.0514	0.0989	0.0283	0.0228	0.005	0.0037	0.0228	0.0192	0.1188	0.0336	0.0866	0.0571	0.0044
7	rs10952516	141811433	0.87	0.165571370278195	0.48	6.02716629412395	0.140580561636754	0.95834883523849	0.0103	0.0054	0.0659	0.0208	0.0614	0.0264	0.0241	0.0297	0.0033	0.0481	0.0487	0.0921	0.0033	0.0514	0.099	0.0284	0.0229	0.005	0.0037	0.0228	0.0193	0.1189	0.0337	0.0866	0.057	0.0044
7	rs60440126	141811693	0.87	0.165571370278195	0.48	6.02716629412395	0.142459901628185	0.930340682522526	0.0103	0.0054	0.0659	0.0208	0.0614	0.0264	0.0241	0.0297	0.0033	0.0481	0.0487	0.0921	0.0033	0.0514	0.0987	0.0284	0.023	0.005	0.0037	0.0228	0.0193	0.1189	0.0337	0.0866	0.0572	0.0044
7	rs62479379	141812481	0.87	0.165571370278195	0.48	6.02716629412395	0.142747892049172	0.915848386895815	0.0102	0.0054	0.0659	0.0209	0.0614	0.0264	0.0242	0.0298	0.0033	0.0481	0.0487	0.092	0.0033	0.0513	0.0986	0.0284	0.023	0.005	0.0037	0.0228	0.0193	0.119	0.0337	0.0865	0.0572	0.0044
7	rs73158426	141818338	0.87	0.165571370278195	0.48	6.02716629412395	0.0972590900843158	0.871870987005779	0.0102	0.0055	0.0659	0.0209	0.0614	0.0263	0.0246	0.0301	0.0033	0.0481	0.0488	0.0917	0.0035	0.0508	0.0986	0.0284	0.0232	0.0051	0.0036	0.0225	0.0197	0.1192	0.0341	0.0862	0.0568	0.0044
7	rs10248368	141819278	0.87	0.165571370278195	0.48	6.02716629412395	0.0952472741279703	0.867979868227049	0.0102	0.0055	0.0659	0.0209	0.0614	0.0263	0.0246	0.0301	0.0033	0.0481	0.0488	0.0917	0.0035	0.0508	0.0985	0.0284	0.0232	0.0051	0.0036	0.0224	0.0198	0.1192	0.0342	0.0862	0.0568	0.0044
7	rs118152187	141820595	0.87	0.165571370278195	0.48	6.02716629412395	0.0977661749358789	0.852141352454654	0.0102	0.0055	0.0658	0.0209	0.0614	0.0263	0.0246	0.0301	0.0033	0.0481	0.0488	0.0917	0.0035	0.0508	0.0985	0.0285	0.0232	0.0051	0.0036	0.0224	0.0198	0.1192	0.0342	0.0862	0.0567	0.0044
7	rs6464462	141823390	0.87	0.165571370278195	0.47	6.25154338931302	0.101440109022838	0.845946670345196	0.0103	0.0055	0.0658	0.0209	0.0613	0.0263	0.0246	0.0301	0.0033	0.048	0.0487	0.0917	0.0034	0.0507	0.0985	0.0286	0.0232	0.0051	0.0036	0.0224	0.0198	0.1193	0.0342	0.0863	0.0567	0.0044
7	rs6464465	141838362	0.87	0.165571370278195	0.47	6.25154338931302	0.0948231644268241	0.784680998929603	0.0103	0.0055	0.0658	0.0208	0.0615	0.0262	0.0246	0.0302	0.0033	0.048	0.0486	0.0919	0.0035	0.0505	0.0984	0.0283	0.0232	0.005	0.0036	0.0225	0.0201	0.1197	0.0343	0.0864	0.0562	0.0044
7	rs34273373	141841869	0.83	0.29697514221559	0.47	6.25154338931302	0.078097821321778	0.720086343063295	0.0103	0.0057	0.0653	0.0222	0.061	0.0263	0.0259	0.0307	0.0029	0.047	0.0473	0.0923	0.004	0.0497	0.0952	0.0291	0.0228	0.0044	0.004	0.0233	0.0216	0.12	0.0357	0.0854	0.0563	0.0038
7	rs76786761	141843662	0.81	0.384295662080596	0.46	6.48038069269556	0.136367600057463	0.726221164223405	0.0103	0.0058	0.0649	0.0226	0.0613	0.0264	0.0264	0.0312	0.0027	0.0466	0.047	0.0919	0.0043	0.0491	0.0942	0.0293	0.0226	0.0042	0.0042	0.0235	0.0222	0.1198	0.0364	0.0853	0.0566	0.0036
7	rs13245414	141845377	0.81	0.384295662080596	0.46	6.48038069269556	0.171302474045403	0.730417402394329	0.0103	0.0059	0.0648	0.0227	0.0615	0.0265	0.0266	0.0313	0.0026	0.0464	0.047	0.0918	0.0044	0.0489	0.0937	0.0294	0.0225	0.0041	0.0042	0.0237	0.0225	0.1196	0.0366	0.0852	0.0565	0.0036
7	rs10216068	141847221	0.8	0.433874260405774	0.46	6.48038069269556	0.178518886400608	0.754950313613559	0.0104	0.006	0.0647	0.0228	0.0615	0.0266	0.0267	0.0316	0.0025	0.0464	0.047	0.0917	0.0044	0.0487	0.0931	0.0295	0.0224	0.004	0.0043	0.0238	0.0227	0.1192	0.0369	0.0852	0.0565	0.0035
7	rs13229010	141847728	0.79	0.487570276707753	0.46	6.48038069269556	0.188459570707857	0.728168753467127	0.0105	0.0062	0.0643	0.0231	0.0614	0.0266	0.0267	0.0317	0.0025	0.0462	0.0468	0.0921	0.0044	0.0482	0.0928	0.0296	0.0223	0.004	0.0043	0.0239	0.0234	0.1192	0.0368	0.0854	0.0565	0.0034
7	rs12538666	141851540	0.78	0.545501786478432	0.46	6.48038069269556	0.272633558062196	0.763873703577582	0.0108	0.0064	0.0636	0.0232	0.0608	0.0269	0.0265	0.0327	0.0022	0.0463	0.0463	0.0918	0.0044	0.0484	0.0911	0.0305	0.0217	0.0039	0.0043	0.0247	0.0244	0.1198	0.037	0.0864	0.0556	0.0031
7	rs73158443	141851751	0.77	0.607778593196603	0.46	6.48038069269556	0.264875013713301	0.779201744822708	0.0107	0.0064	0.0635	0.0232	0.0607	0.0269	0.0265	0.0327	0.0022	0.0463	0.0462	0.0919	0.0044	0.0485	0.0911	0.0305	0.0217	0.0039	0.0043	0.0247	0.0244	0.1199	0.037	0.0863	0.0556	0.0031
7	rs77447549	141852033	0.77	0.607778593196603	0.46	6.48038069269556	0.263646717773697	0.789253317016816	0.0107	0.0064	0.0635	0.0232	0.0607	0.0269	0.0265	0.0327	0.0022	0.0463	0.0462	0.0919	0.0044	0.0485	0.091	0.0306	0.0218	0.0039	0.0043	0.0247	0.0244	0.1199	0.037	0.0863	0.0556	0.0031
7	rs79771960	141852257	0.77	0.607778593196603	0.46	6.48038069269556	0.262784218861771	0.780570785671649	0.0107	0.0064	0.0635	0.0232	0.0606	0.027	0.0265	0.0327	0.0022	0.0463	0.0462	0.0919	0.0044	0.0485	0.091	0.0306	0.0218	0.0039	0.0043	0.0247	0.0244	0.1199	0.037	0.0863	0.0556	0.0031
7	rs12703437	141853608	0.77	0.607778593196603	0.46	6.48038069269556	0.265011682268337	0.793067913101219	0.0107	0.0064	0.0633	0.0232	0.0606	0.0272	0.0265	0.0327	0.0022	0.0462	0.0462	0.0919	0.0044	0.0484	0.0909	0.0306	0.0219	0.0039	0.0043	0.025	0.0244	0.1199	0.037	0.0862	0.0558	0.0031
7	rs75520618	141854131	0.77	0.607778593196603	0.46	6.48038069269556	0.263237974348919	0.776465213835898	0.0107	0.0064	0.0633	0.0232	0.0606	0.0272	0.0265	0.0327	0.0022	0.0462	0.0462	0.0919	0.0044	0.0484	0.0909	0.0306	0.0219	0.0039	0.0043	0.025	0.0244	0.1199	0.037	0.0862	0.0557	0.0031
7	rs73158446	141856388	0.77	0.607778593196603	0.46	6.48038069269556	0.257237823783892	0.778745512630048	0.0107	0.0064	0.0633	0.0232	0.0606	0.0273	0.0264	0.0327	0.0021	0.0463	0.0462	0.0918	0.0044	0.0484	0.0909	0.0306	0.022	0.0039	0.0043	0.025	0.0244	0.1199	0.037	0.0862	0.0557	0.0031
7	rs60403744	141860199	0.77	0.607778593196603	0.46	6.48038069269556	0.250119448687995	0.76190557925341	0.0107	0.0064	0.0634	0.0231	0.0606	0.0273	0.0264	0.0326	0.0021	0.0463	0.0462	0.0918	0.0044	0.0483	0.0909	0.0306	0.022	0.004	0.0043	0.025	0.0244	0.12	0.037	0.0863	0.0556	0.0031
7	rs117341688	141866811	0.76	0.674502615793853	0.46	6.48038069269556	0.187556720845848	0.754346163978504	0.0105	0.0066	0.0636	0.0228	0.0589	0.0279	0.0262	0.0322	0.0019	0.0458	0.0454	0.0914	0.0046	0.049	0.0901	0.0306	0.0226	0.0043	0.004	0.0251	0.0241	0.1207	0.0375	0.0879	0.0558	0.0028
7	rs10269081	141869345	0.76	0.674502615793853	0.46	6.48038069269556	0.169986358079591	0.732217422204701	0.0105	0.0066	0.0636	0.0228	0.0588	0.028	0.0261	0.0322	0.0019	0.0458	0.0453	0.0914	0.0046	0.049	0.0901	0.0306	0.0225	0.0043	0.004	0.0251	0.0241	0.121	0.0376	0.088	0.0558	0.0028
7	rs73547325	141872523	0.76	0.674502615793853	0.46	6.48038069269556	0.149368888074165	0.72981761304892	0.0104	0.0066	0.0636	0.0228	0.0587	0.0281	0.0261	0.0322	0.0019	0.0458	0.0453	0.0914	0.0046	0.0491	0.09	0.0306	0.0226	0.0043	0.004	0.0251	0.0241	0.121	0.0376	0.0881	0.0558	0.0028
7	rs4389847	141876119	0.75	0.745768311887514	0.46	6.48038069269556	0.142843966022561	0.748612007959076	0.0104	0.0066	0.0635	0.0228	0.0586	0.0282	0.0261	0.0319	0.0019	0.0458	0.0453	0.0914	0.0045	0.0494	0.09	0.0306	0.0226	0.0043	0.004	0.0251	0.0241	0.1209	0.0377	0.0883	0.0558	0.0028
7	rs62475298	141876198	0.75	0.745768311887514	0.45	6.713683558122	0.142843966022561	0.747858225249419	0.0104	0.0066	0.0635	0.0228	0.0586	0.0282	0.0261	0.0319	0.0019	0.0458	0.0453	0.0914	0.0045	0.0494	0.09	0.0306	0.0226	0.0043	0.0039	0.0251	0.0241	0.1209	0.0377	0.0884	0.0558	0.0028
7	rs12537217	141877610	0.75	0.745768311887514	0.46	6.48038069269556	0.135745387551594	0.741833952729124	0.0104	0.0066	0.0635	0.0226	0.0586	0.0282	0.0262	0.032	0.0019	0.0457	0.0454	0.0914	0.0045	0.0494	0.0901	0.0306	0.0226	0.0043	0.004	0.0251	0.0241	0.1209	0.0377	0.0884	0.0558	0.0028
7	rs58395526	141881948	0.75	0.745768311887514	0.46	6.48038069269556	0.130040624426891	0.723676059050701	0.0104	0.0067	0.0635	0.0226	0.0586	0.0282	0.0262	0.032	0.002	0.0457	0.0454	0.0914	0.0046	0.0494	0.09	0.0304	0.0226	0.0042	0.004	0.0251	0.0241	0.121	0.0376	0.0884	0.0558	0.0028
7	rs10226440	141888080	0.66	1.60399499294412	0.46	6.48038069269556	0.54484686117325	0.605982382047486	0.0112	0.0078	0.0602	0.0217	0.0549	0.0271	0.0247	0.0293	0.0022	0.0418	0.0412	0.0904	0.0058	0.0453	0.0918	0.0314	0.0245	0.0045	0.0039	0.026	0.0228	0.1304	0.0393	0.0978	0.0531	0.0028
7	rs77566583	141895622	0.65	1.72454350115708	0.46	6.48038069269556	0.609336593373239	0.668638083173446	0.0113	0.0078	0.0602	0.0217	0.0549	0.0271	0.0249	0.0292	0.0022	0.0415	0.0409	0.0898	0.0059	0.0451	0.0919	0.0316	0.0246	0.0046	0.0039	0.0261	0.0228	0.131	0.0392	0.098	0.0528	0.0029
7	rs4260813	141898023	0.64	1.85030273848897	0.46	6.48038069269556	0.477831754525051	0.634587697727794	0.0113	0.0078	0.0603	0.0217	0.0549	0.0272	0.025	0.0292	0.0022	0.0414	0.0408	0.0895	0.0059	0.045	0.092	0.0318	0.0247	0.0046	0.0039	0.0261	0.0228	0.1313	0.0392	0.0982	0.0526	0.0029
7	rs34926832	141900098	0.64	1.85030273848897	0.46	6.48038069269556	0.468132684949457	0.635749945461327	0.0114	0.0078	0.0603	0.0217	0.0548	0.0271	0.025	0.0292	0.0022	0.0414	0.0408	0.0896	0.0059	0.0452	0.0918	0.0317	0.0247	0.0046	0.0039	0.0261	0.0229	0.1314	0.0393	0.0982	0.0526	0.0029
7	rs56076917	141906678	0.64	1.85030273848897	0.46	6.48038069269556	0.464596562781078	0.639094165100615	0.0114	0.0078	0.0603	0.0217	0.0548	0.0271	0.025	0.0292	0.0022	0.0414	0.0407	0.0896	0.0059	0.0452	0.0918	0.0317	0.0247	0.0046	0.0039	0.026	0.023	0.1314	0.0393	0.0982	0.0526	0.0029
7	rs17739837	141924687	0.64	1.85030273848897	0.46	6.48038069269556	0.490622171049186	0.627479792701359	0.0113	0.0078	0.0605	0.0217	0.0547	0.0272	0.025	0.0292	0.0022	0.0414	0.0407	0.0893	0.0059	0.0453	0.0918	0.0318	0.0247	0.0046	0.0038	0.0261	0.0229	0.1314	0.0393	0.0982	0.0525	0.0029
7	rs80117059	141927645	0.64	1.85030273848897	0.45	6.713683558122	0.493939302674756	0.645211504966924	0.0113	0.0078	0.0605	0.0217	0.0547	0.0272	0.025	0.0292	0.0022	0.0414	0.0407	0.0893	0.0059	0.0453	0.0917	0.0318	0.0247	0.0046	0.0038	0.0262	0.0229	0.1314	0.0393	0.0982	0.0525	0.0029
7	rs2961052	141928726	0.64	1.85030273848897	0.45	6.713683558122	0.495319388515482	0.627914431817207	0.0113	0.0078	0.0605	0.0217	0.0547	0.0272	0.025	0.0292	0.0022	0.0414	0.0407	0.0893	0.0059	0.0453	0.0917	0.0318	0.0247	0.0046	0.0038	0.0262	0.0229	0.1314	0.0393	0.0982	0.0525	0.0029
7	rs62475323	141935331	0.63	1.98130960479536	0.45	6.713683558122	0.569809560442767	0.58494951809847	0.011	0.0081	0.061	0.0216	0.0544	0.0269	0.0248	0.0292	0.0022	0.0408	0.0405	0.0901	0.0058	0.0452	0.0914	0.0316	0.0245	0.0046	0.0037	0.0264	0.0227	0.1313	0.0397	0.0982	0.0536	0.0029
7	rs6464472	141937858	0.61	2.25920055747	0.45	6.713683558122	0.494001993612067	0.530316706720238	0.0105	0.0085	0.0624	0.0217	0.054	0.0262	0.0243	0.0292	0.0021	0.04	0.0401	0.0915	0.0057	0.0452	0.0908	0.0312	0.0243	0.0043	0.0035	0.0269	0.0221	0.1312	0.0402	0.0987	0.055	0.0028
7	rs6973550	141938580	0.58	2.71617295528378	0.45	6.713683558122	0.44300118702018	0.513002198907397	0.0101	0.0084	0.0641	0.0218	0.0537	0.0258	0.0243	0.0284	0.0021	0.0394	0.0398	0.0936	0.0051	0.0446	0.0905	0.0329	0.0238	0.0044	0.0032	0.0269	0.0222	0.1309	0.0393	0.0984	0.056	0.0029
7	rs5012031	141942857	0.53	3.58644314864627	0.46	6.48038069269556	0.561452575930853	0.403255448632083	0.0094	0.0085	0.0677	0.0216	0.0523	0.0255	0.0238	0.0263	0.0021	0.0379	0.039	0.0964	0.0047	0.0439	0.0935	0.0348	0.0218	0.005	0.003	0.0261	0.0212	0.1314	0.0378	0.1004	0.0565	0.0029
7	rs5012030	141942895	0.53	3.58644314864627	0.47	6.25154338931302	0.562319008694097	0.400410066384862	0.0094	0.0085	0.0677	0.0216	0.0523	0.0255	0.0238	0.0263	0.0021	0.0379	0.039	0.0964	0.0047	0.0439	0.0935	0.0348	0.0218	0.005	0.003	0.0261	0.0211	0.1314	0.0378	0.1004	0.0565	0.0029
7	rs17689193	141943578	0.53	3.58644314864627	0.47	6.25154338931302	0.573976032258904	0.399635014711759	0.0094	0.0085	0.0677	0.0215	0.0524	0.0254	0.0238	0.0263	0.0021	0.038	0.039	0.0964	0.0047	0.0438	0.0936	0.0349	0.0218	0.005	0.003	0.0261	0.0211	0.1314	0.0378	0.1003	0.0564	0.0029
7	rs4382388	141943901	0.53	3.58644314864627	0.47	6.25154338931302	0.57984639495541	0.398215160568717	0.0094	0.0085	0.0677	0.0215	0.0524	0.0254	0.0238	0.0262	0.0021	0.038	0.0387	0.0964	0.0047	0.044	0.0936	0.0348	0.0217	0.005	0.003	0.0261	0.0211	0.1318	0.0378	0.1003	0.0564	0.0029
7	rs4259333	141944401	0.53	3.58644314864627	0.47	6.25154338931302	0.583097117562879	0.398602255525312	0.0094	0.0085	0.0677	0.0215	0.0524	0.0254	0.0238	0.0262	0.0021	0.0381	0.0386	0.0965	0.0047	0.0439	0.0935	0.0349	0.0218	0.005	0.003	0.0261	0.0211	0.1318	0.0378	0.1003	0.0564	0.0029
7	rs6464476	141945160	0.53	3.58644314864627	0.47	6.25154338931302	0.578426863213487	0.395637179245253	0.0094	0.0085	0.0677	0.0215	0.0524	0.0254	0.0237	0.0262	0.0021	0.0381	0.0386	0.0965	0.0047	0.044	0.0935	0.0349	0.0217	0.005	0.003	0.0261	0.0211	0.1316	0.0378	0.1003	0.0564	0.0029
7	rs7789057	141945246	0.53	3.58644314864627	0.48	6.02716629412395	0.578561986917358	0.396410088724221	0.0094	0.0085	0.0677	0.0215	0.0524	0.0254	0.0237	0.0262	0.0021	0.0381	0.0386	0.0965	0.0047	0.044	0.0935	0.0349	0.0217	0.005	0.003	0.0261	0.0211	0.1316	0.0378	0.1003	0.0564	0.0029
7	rs74505934	141949881	0.53	3.58644314864627	0.51	5.38073855851828	0.613287226497656	0.385627493114963	0.0092	0.0085	0.0684	0.0214	0.0522	0.0257	0.0237	0.0261	0.002	0.0379	0.0387	0.0957	0.0049	0.0442	0.0936	0.035	0.0215	0.0051	0.003	0.0262	0.0208	0.1317	0.0378	0.1006	0.0567	0.0029
7	rs17746784	141957383	0.52	3.77697486973948	0.51	5.38073855851828	0.617945951711249	0.378612462724672	0.0091	0.0085	0.0687	0.0213	0.0522	0.0258	0.0237	0.026	0.002	0.0379	0.0388	0.0954	0.005	0.0443	0.0936	0.035	0.0214	0.0051	0.0029	0.0262	0.0207	0.1317	0.0378	0.1007	0.0567	0.0028
7	rs7786497	141957504	0.52	3.77697486973948	0.52	5.17414308195172	0.617945951711249	0.378612462724672	0.0091	0.0085	0.0687	0.0213	0.0522	0.0258	0.0237	0.026	0.002	0.0379	0.0388	0.0954	0.005	0.0443	0.0936	0.035	0.0214	0.0051	0.0029	0.0262	0.0207	0.1317	0.0378	0.1007	0.0567	0.0028
7	rs7796752	141958875	0.52	3.77697486973948	0.54	4.77423191016054	0.6182942667199	0.379885244802095	0.0091	0.0085	0.0687	0.0214	0.0522	0.0258	0.0237	0.026	0.002	0.0379	0.0388	0.0954	0.005	0.0443	0.0936	0.0351	0.0214	0.0051	0.0029	0.0262	0.0207	0.1317	0.0377	0.1007	0.0567	0.0028
7	rs6464482	141962973	0.52	3.77697486973948	0.54	4.77423191016054	0.617806650925729	0.380522083691807	0.0091	0.0085	0.0687	0.0214	0.0522	0.0258	0.0237	0.026	0.002	0.0379	0.0388	0.0954	0.005	0.0443	0.0936	0.0351	0.0214	0.0051	0.0029	0.0262	0.0207	0.1317	0.0377	0.1007	0.0567	0.0028
7	rs76286691	141964953	0.52	3.77697486973948	0.54	4.77423191016054	0.617179975750701	0.381031769424645	0.0091	0.0085	0.0687	0.0214	0.0522	0.0258	0.0237	0.026	0.002	0.0379	0.0388	0.0954	0.005	0.0443	0.0936	0.0351	0.0214	0.0051	0.0029	0.0262	0.0207	0.1317	0.0377	0.1007	0.0567	0.0028
7	rs4726514	141969646	0.52	3.77697486973948	0.55	4.58090128772737	0.617249591911127	0.387418857261982	0.0091	0.0085	0.0688	0.0215	0.0521	0.0258	0.0237	0.0259	0.002	0.0379	0.0389	0.0954	0.005	0.0443	0.0936	0.0351	0.0214	0.0051	0.0029	0.0263	0.0207	0.1314	0.0377	0.1008	0.0567	0.0028
7	rs6962864	141972072	0.52	3.77697486973948	0.55	4.58090128772737	0.617179975750701	0.387546900138447	0.0091	0.0085	0.0688	0.0215	0.0521	0.0258	0.0237	0.0259	0.002	0.0379	0.0389	0.0954	0.005	0.0443	0.0936	0.0351	0.0214	0.0051	0.0029	0.0263	0.0207	0.1314	0.0377	0.1008	0.0567	0.0028
7	rs79733539	141975662	0.52	3.77697486973948	0.55	4.58090128772737	0.601195473327159	0.393706729342661	0.009	0.0086	0.069	0.0218	0.0521	0.0259	0.0238	0.0258	0.002	0.0378	0.0394	0.0954	0.0049	0.0442	0.0933	0.0351	0.0214	0.0051	0.0029	0.0263	0.0207	0.1313	0.0374	0.1009	0.0567	0.0028
7	rs10264331	141980610	0.52	3.77697486973948	0.56	4.3919766670646	0.600301659938694	0.389981945165096	0.009	0.0086	0.0688	0.0219	0.052	0.0258	0.0238	0.0257	0.002	0.0378	0.0394	0.0957	0.0049	0.0442	0.0932	0.0351	0.0213	0.0051	0.0028	0.0263	0.0207	0.1313	0.0374	0.1009	0.0568	0.0028
7	rs11772210	141985847	0.51	3.97303846401142	0.56	4.3919766670646	0.567329874403695	0.409482667189685	0.0088	0.0089	0.0693	0.0223	0.0518	0.0259	0.0238	0.0254	0.002	0.0384	0.0401	0.0951	0.005	0.0439	0.0933	0.035	0.0212	0.0051	0.0026	0.026	0.0206	0.1312	0.0371	0.1014	0.057	0.0028
7	Affx-29859235	141986450	0.51	3.97303846401142	0.56	4.3919766670646	0.567062103102549	0.413778954366289	0.0088	0.0089	0.0693	0.0223	0.0517	0.0259	0.0238	0.0254	0.002	0.0384	0.0401	0.0952	0.0051	0.0439	0.0933	0.035	0.0212	0.0051	0.0026	0.026	0.0204	0.1312	0.0371	0.1014	0.057	0.0028
7	rs77237232	141994566	0.5	4.17464866034255	0.57	4.20744950782425	0.589146837414973	0.44272709247883	0.0087	0.0088	0.0696	0.0225	0.0515	0.0259	0.0238	0.0253	0.002	0.0384	0.0402	0.095	0.0051	0.0438	0.0937	0.0351	0.0211	0.005	0.0026	0.026	0.0204	0.1311	0.0371	0.1016	0.0569	0.0027
7	rs117398454	141996648	0.5	4.17464866034255	0.57	4.20744950782425	0.595020137161415	0.465448547939201	0.0087	0.0088	0.0698	0.0226	0.0514	0.0258	0.0238	0.0252	0.002	0.0384	0.0403	0.0949	0.0051	0.0438	0.0938	0.0352	0.0211	0.005	0.0025	0.026	0.0204	0.131	0.037	0.1016	0.0568	0.0027
7	rs56095598	142001030	0.49	4.38181927230768	0.57	4.20744950782425	0.673724304841212	0.496654715416259	0.0086	0.0087	0.0707	0.0229	0.0511	0.0257	0.0239	0.025	0.002	0.0385	0.0405	0.0943	0.0052	0.0436	0.0943	0.0354	0.0209	0.005	0.0025	0.026	0.0203	0.131	0.0368	0.1019	0.0565	0.0026
7	rs7357130	142007325	0.48	4.59456326699661	0.57	4.20744950782425	0.791388731537042	0.546091549888461	0.0086	0.0086	0.0719	0.0232	0.0507	0.0256	0.024	0.0247	0.002	0.0385	0.0407	0.0937	0.0053	0.0434	0.0948	0.0357	0.0207	0.0049	0.0025	0.026	0.0202	0.1311	0.0366	0.1023	0.056	0.0026
7	rs17162969	142009774	0.45	5.26635380665961	0.57	4.20744950782425	0.886909564975479	0.739276874187462	0.0084	0.0085	0.0731	0.0239	0.05	0.0256	0.0236	0.0246	0.0021	0.039	0.0408	0.0947	0.0049	0.0472	0.094	0.0353	0.0195	0.0049	0.0026	0.0259	0.0204	0.1303	0.0365	0.1005	0.0558	0.0027
7	rs361400	142013130	0.45	5.26635380665961	0.58	4.02731078392264	1.19772577238488	1.01372264831963	0.0083	0.0085	0.0737	0.024	0.0498	0.0258	0.0238	0.0246	0.0021	0.0391	0.0407	0.0938	0.0047	0.0478	0.0936	0.0357	0.0193	0.0049	0.0027	0.026	0.0204	0.1305	0.0363	0.1006	0.0557	0.0027
7	rs181785241	142014890	0.44	5.50150616906689	0.58	4.02731078392264	3.65394037173394	5.4528159476336	0.0083	0.0085	0.0741	0.0241	0.0503	0.0257	0.0239	0.0251	0.0021	0.0385	0.0411	0.0935	0.0045	0.0483	0.0932	0.0362	0.0192	0.0049	0.0027	0.0261	0.0205	0.1318	0.0354	0.1007	0.0555	0.0027
7	rs2187620	142016401	0.44	5.50150616906689	0.58	4.02731078392264	4.01307487276222	6.45281956028697	0.0083	0.0086	0.075	0.0244	0.0502	0.0257	0.024	0.0247	0.0021	0.0377	0.041	0.0921	0.0045	0.0483	0.0931	0.0362	0.0192	0.005	0.0027	0.026	0.0205	0.1313	0.0354	0.1025	0.0555	0.0028
7	rs7800811	142016490	0.43	5.74228608006503	0.58	4.02731078392264	4.06631446929813	6.54871363246833	0.0083	0.0086	0.0752	0.0244	0.0502	0.0256	0.0239	0.0247	0.0021	0.0376	0.041	0.0922	0.0045	0.0478	0.0932	0.0364	0.0192	0.005	0.0027	0.0262	0.0204	0.1314	0.0353	0.1026	0.0555	0.0028
7	rs2040365	142017990	0.43	5.74228608006503	0.58	4.02731078392264	4.08565722749381	6.54549559735129	0.0087	0.0087	0.075	0.0243	0.0504	0.0254	0.0238	0.0247	0.0021	0.0375	0.041	0.0923	0.0045	0.0477	0.0934	0.0364	0.0193	0.005	0.0027	0.026	0.0204	0.1316	0.0351	0.1026	0.0555	0.0028
7	rs17162991	142022633	0.43	5.74228608006503	0.58	4.02731078392264	4.07783493735862	6.4644747856729	0.0087	0.0087	0.0756	0.024	0.0508	0.0252	0.0236	0.0246	0.002	0.0374	0.0409	0.0924	0.0045	0.0475	0.0936	0.0365	0.0193	0.005	0.0026	0.0261	0.0205	0.132	0.0346	0.1025	0.0554	0.0027
7	rs17162994	142023396	0.43	5.74228608006503	0.58	4.02731078392264	3.98904748323571	6.35139639525225	0.0087	0.0087	0.0761	0.0238	0.0509	0.025	0.0234	0.0249	0.002	0.0375	0.0408	0.092	0.0045	0.0475	0.0938	0.0363	0.0193	0.005	0.0026	0.0262	0.0203	0.1327	0.0341	0.1028	0.0552	0.0027
7	rs13232310	142023655	0.42	5.98870258011921	0.58	4.02731078392264	4.07166220236256	6.21779982140271	0.0089	0.0087	0.0765	0.0237	0.0509	0.0242	0.0232	0.0246	0.0019	0.0374	0.0408	0.0935	0.0044	0.0474	0.0942	0.036	0.0191	0.0049	0.0026	0.0262	0.0201	0.1318	0.0338	0.1031	0.0562	0.0026
7	rs2960760	142025955	0.42	5.98870258011921	0.58	4.02731078392264	4.46629642082269	7.10243716685172	0.0089	0.0086	0.0776	0.0238	0.0507	0.0241	0.0232	0.0241	0.0018	0.0372	0.0407	0.0927	0.0042	0.0479	0.0946	0.0359	0.0188	0.0048	0.0025	0.0257	0.0202	0.1319	0.0335	0.1045	0.0566	0.0026
7	rs12674023	142030318	0.42	5.98870258011921	0.58	4.02731078392264	4.687405572195	7.38090510034246	0.0089	0.0087	0.0777	0.0237	0.0509	0.024	0.0228	0.0241	0.0018	0.0374	0.0405	0.093	0.0041	0.048	0.0946	0.0361	0.0186	0.0048	0.0025	0.0256	0.0202	0.1317	0.0335	0.1048	0.0564	0.0026
7	rs11762361	142033315	0.41	6.24076420778329	0.58	4.02731078392264	4.49581084567009	6.92206366678709	0.009	0.0087	0.0782	0.0237	0.0509	0.024	0.0225	0.024	0.0018	0.0374	0.0406	0.093	0.0041	0.0479	0.0945	0.0361	0.0187	0.0047	0.0025	0.0256	0.0203	0.1312	0.0335	0.1052	0.0564	0.0025
7	rs12703462	142034748	0.41	6.24076420778329	0.58	4.02731078392264	4.42323722173825	7.00403511545504	0.0091	0.0087	0.0787	0.0236	0.0511	0.0241	0.0223	0.0239	0.0018	0.0375	0.0406	0.0932	0.004	0.0479	0.0944	0.0361	0.0185	0.0047	0.0025	0.0255	0.0203	0.1307	0.0335	0.1056	0.0564	0.0025
7	rs2011393	142043931	0.4	6.49847903417122	0.58	4.02731078392264	4.05384355367903	6.82663980667626	0.0091	0.0089	0.0818	0.0221	0.0529	0.0236	0.0217	0.0236	0.0018	0.0382	0.0406	0.0929	0.0038	0.0484	0.0945	0.0352	0.0181	0.0045	0.0024	0.0253	0.0203	0.1296	0.0333	0.1059	0.0561	0.0024
7	rs2156938	142044733	0.39	6.76185469468302	0.59	3.85155094906168	3.92724335483273	6.88089836435923	0.0091	0.0088	0.0824	0.0222	0.0531	0.0234	0.0214	0.0233	0.0017	0.0382	0.0403	0.0939	0.0036	0.0487	0.0945	0.0348	0.018	0.0043	0.0023	0.025	0.0204	0.1299	0.0332	0.107	0.0554	0.0023
7	rs10277702	142099013	0.39	6.76185469468302	0.59	3.85155094906168	4.27774114384725	7.05474123277296	0.0093	0.0089	0.0831	0.0221	0.0528	0.023	0.0211	0.0233	0.0017	0.0383	0.0405	0.0945	0.0034	0.049	0.0946	0.0343	0.0177	0.0042	0.0022	0.0247	0.0205	0.1301	0.033	0.1082	0.0548	0.0022
7	rs71545367	142099495	0.38	7.03089841822792	0.59	3.85155094906168	4.24332878913768	6.88271416286218	0.0093	0.0087	0.0834	0.022	0.0526	0.0232	0.021	0.0231	0.0016	0.0383	0.0406	0.0942	0.0032	0.0491	0.0954	0.0342	0.0176	0.0041	0.0022	0.0246	0.0206	0.13	0.0329	0.1085	0.0549	0.0021
7	rs12668690	142104852	0.38	7.03089841822792	0.59	3.85155094906168	4.30331871363452	6.93800916281785	0.0093	0.0086	0.0839	0.022	0.0524	0.0234	0.021	0.0228	0.0015	0.0383	0.0405	0.0939	0.003	0.0489	0.0961	0.0342	0.0175	0.004	0.0021	0.0245	0.0208	0.1304	0.0327	0.1088	0.0551	0.002
7	rs6949980	142109073	0.38	7.03089841822792	0.59	3.85155094906168	4.2438832621712	7.11840748499174	0.0093	0.0085	0.0844	0.0216	0.0527	0.0232	0.021	0.0224	0.0014	0.0383	0.0405	0.0929	0.0028	0.0488	0.0961	0.0342	0.0177	0.0038	0.002	0.0245	0.0208	0.1305	0.033	0.1094	0.0557	0.0018
7	rs6964004	142121180	0.38	7.03089841822792	0.59	3.85155094906168	5.10072854397797	7.56073976292316	0.0093	0.0084	0.0848	0.0215	0.0532	0.023	0.0209	0.0224	0.0014	0.0384	0.0405	0.0925	0.0026	0.0488	0.0958	0.0345	0.0176	0.0037	0.0019	0.0245	0.021	0.1305	0.0328	0.1102	0.0557	0.0018
7	rs361452	142124170	0.37	7.30561705416403	0.6	3.68015989942222	4.76630575352196	7.42386416526476	0.0092	0.0083	0.085	0.0213	0.0526	0.0231	0.0208	0.0224	0.0013	0.0383	0.0406	0.0925	0.0025	0.0486	0.0971	0.0344	0.0175	0.0036	0.0019	0.0245	0.0211	0.1307	0.0324	0.1105	0.0557	0.0017
7	rs56260489	142129271	0.37	7.30561705416403	0.62	3.35044070726513	5.07361867894259	7.2047650328956	0.0092	0.0083	0.0852	0.0212	0.0521	0.0232	0.0207	0.0224	0.0012	0.0383	0.0407	0.0925	0.0024	0.0484	0.0984	0.0343	0.0175	0.0035	0.0018	0.0244	0.0211	0.1308	0.032	0.1108	0.0557	0.0016
7	rs10480340	142132352	0.37	7.30561705416403	0.62	3.35044070726513	5.01747958621544	7.51651827008483	0.0092	0.0082	0.0853	0.021	0.0519	0.0233	0.0206	0.0226	0.0012	0.0383	0.0409	0.0923	0.0022	0.0483	0.0991	0.0342	0.0175	0.0034	0.0018	0.0243	0.0212	0.1311	0.0318	0.111	0.0556	0.0015
7	rs7812118	142134807	0.37	7.30561705416403	0.62	3.35044070726513	5.03019906063954	7.40623298246955	0.0092	0.0081	0.0855	0.0208	0.0517	0.0232	0.0203	0.0224	0.0012	0.0382	0.0407	0.0923	0.0021	0.0483	0.0996	0.0341	0.0173	0.0034	0.0017	0.0242	0.0213	0.1311	0.0317	0.112	0.0557	0.0015
7	rs2040369	142137119	0.37	7.30561705416403	0.62	3.35044070726513	5.3383225251232	7.7046628330048	0.0093	0.0081	0.0854	0.0205	0.0516	0.0233	0.02	0.0226	0.0012	0.0381	0.0408	0.0924	0.002	0.0483	0.1	0.034	0.0172	0.0033	0.0017	0.0243	0.0213	0.1312	0.0319	0.1124	0.0557	0.0015
7	rs150716786	142140989	0.36	7.58601709715379	0.64	3.03805960568639	4.92995538383835	7.47332548760926	0.0093	0.0082	0.0854	0.0202	0.0513	0.0233	0.02	0.0228	0.0011	0.038	0.0408	0.0927	0.0021	0.0482	0.0997	0.0339	0.0173	0.0032	0.0016	0.0243	0.0213	0.1316	0.0318	0.1127	0.0558	0.0015
7	rs7778566	142146497	0.36	7.58601709715379	0.67	2.60176243020739	4.86545333092409	7.35477204120355	0.0093	0.0083	0.0855	0.02	0.0511	0.0234	0.02	0.023	0.0011	0.0379	0.0408	0.0927	0.0021	0.0481	0.0994	0.0338	0.0174	0.0031	0.0016	0.0243	0.0212	0.1321	0.0318	0.1128	0.0559	0.0015
7	rs6958040	142147359	0.35	7.87210471011527	0.67	2.60176243020739	4.82075393215266	7.3612541553386	0.0092	0.0081	0.0857	0.0193	0.0509	0.0232	0.02	0.0234	0.0011	0.0384	0.0409	0.0931	0.002	0.048	0.0991	0.0338	0.0176	0.003	0.0017	0.0232	0.021	0.1326	0.0321	0.1133	0.0558	0.0016
7	rs112322572	142148702	0.35	7.87210471011527	0.67	2.60176243020739	4.53904552471098	7.40988061336027	0.0091	0.0078	0.0853	0.0183	0.0513	0.0241	0.0202	0.0228	0.001	0.0377	0.041	0.0939	0.0019	0.0474	0.1002	0.0343	0.0179	0.0029	0.0015	0.0221	0.0206	0.1321	0.032	0.1151	0.0558	0.0016
7	rs2734167	142152967	0.35	7.87210471011527	0.67	2.60176243020739	4.77144399609795	7.44028159122262	0.0091	0.0076	0.0852	0.0179	0.0514	0.0239	0.0207	0.0226	9e-04	0.0378	0.0411	0.0943	0.0019	0.0475	0.1002	0.0342	0.0182	0.0028	0.0014	0.022	0.0207	0.1321	0.0318	0.1152	0.0559	0.0016
7	rs71877	142162148	0.35	7.87210471011527	0.67	2.60176243020739	4.67674906717695	7.73817890345922	0.009	0.0074	0.0851	0.0179	0.0514	0.0238	0.0208	0.0226	9e-04	0.0374	0.0416	0.0944	0.0017	0.0478	0.1003	0.0343	0.0184	0.0027	0.0012	0.0223	0.0206	0.1322	0.0316	0.1155	0.0557	0.0014
7	rs10487531	142162715	0.35	7.87210471011527	0.67	2.60176243020739	5.00982271744211	7.82251292093818	0.009	0.0072	0.0852	0.0179	0.0515	0.0245	0.0211	0.0226	9e-04	0.0372	0.0416	0.0945	0.0017	0.0481	0.1002	0.0343	0.0178	0.0027	0.0011	0.0225	0.0205	0.1321	0.0316	0.1153	0.0556	0.0013
7	rs138856323	142166768	0.35	7.87210471011527	0.67	2.60176243020739	4.49018529376805	7.6344074619388	0.009	0.0073	0.0842	0.0181	0.0522	0.024	0.0212	0.0228	9e-04	0.0367	0.0417	0.0946	0.0016	0.0484	0.0999	0.0337	0.0181	0.0027	0.001	0.0227	0.0204	0.1325	0.0318	0.1151	0.0559	0.0013
7	rs17696116	142179748	0.35	7.87210471011527	0.67	2.60176243020739	4.48821676764724	7.9150338954392	0.009	0.0074	0.0837	0.0183	0.0523	0.0241	0.0212	0.0232	9e-04	0.0364	0.0419	0.0947	0.0015	0.0485	0.0994	0.0337	0.0184	0.0027	0.001	0.0229	0.0203	0.1323	0.0319	0.1148	0.0561	0.0013
7	rs6979469	142182298	0.35	7.87210471011527	0.68	2.46487600215384	4.56839666449292	8.00517234687514	0.009	0.0074	0.0835	0.0186	0.0523	0.0242	0.0213	0.0235	9e-04	0.0361	0.042	0.0946	0.0014	0.0486	0.099	0.0336	0.0187	0.0028	0.0011	0.0229	0.0202	0.1324	0.032	0.1145	0.0562	0.0013
7	rs2734171	142183254	0.35	7.87210471011527	0.68	2.46487600215384	4.61123741440992	7.89388091889168	0.009	0.0075	0.0835	0.0186	0.0524	0.0242	0.0215	0.0235	9e-04	0.0359	0.0418	0.0947	0.0014	0.0486	0.099	0.0335	0.0189	0.0027	0.0011	0.0229	0.0201	0.1325	0.0322	0.114	0.0562	0.0013
7	rs2734169	142183404	0.34	8.16388574543284	0.68	2.46487600215384	4.5621838401237	7.76032431185265	0.009	0.0075	0.0834	0.0187	0.0523	0.0242	0.0215	0.0236	9e-04	0.0359	0.0419	0.0947	0.0014	0.0486	0.0989	0.0332	0.019	0.003	0.0011	0.0229	0.0201	0.1326	0.0324	0.1138	0.0563	0.0013
7	rs966417	142186434	0.34	8.16388574543284	0.68	2.46487600215384	4.42085590810423	7.26729639853201	0.009	0.0075	0.0829	0.0188	0.0521	0.0242	0.0213	0.0236	9e-04	0.0358	0.0419	0.0952	0.0014	0.0489	0.0994	0.0332	0.0188	0.0032	0.0012	0.0227	0.0196	0.1328	0.0322	0.1137	0.0562	0.0013
7	rs17232	142190774	0.34	8.16388574543284	0.68	2.46487600215384	4.08359835196879	7.39002255543391	0.009	0.0074	0.0829	0.019	0.0517	0.0248	0.0211	0.0241	0.0011	0.0361	0.042	0.0951	0.0014	0.0486	0.0996	0.0329	0.019	0.0035	0.0013	0.0223	0.0195	0.1322	0.0322	0.1139	0.0562	0.0014
7	rs60522379	142193766	0.34	8.16388574543284	0.68	2.46487600215384	4.07056508222211	7.35153110940058	0.0091	0.0073	0.0826	0.0191	0.0514	0.0251	0.0211	0.024	0.0011	0.0361	0.042	0.0948	0.0014	0.0483	0.1001	0.0331	0.0193	0.0036	0.0013	0.0223	0.0194	0.1313	0.0323	0.1144	0.056	0.0014
7	Affx-54594726	142195600	0.34	8.16388574543284	0.68	2.46487600215384	3.95988348492982	7.6402945140619	0.009	0.0072	0.0825	0.0193	0.0512	0.0254	0.0212	0.024	0.0012	0.036	0.0416	0.0948	0.0014	0.0484	0.0999	0.0332	0.0196	0.0036	0.0014	0.0222	0.0192	0.1313	0.0323	0.1148	0.0558	0.0015
7	Affx-54594826	142201330	0.35	7.87210471011527	0.68	2.46487600215384	3.80642684576033	7.29260130750777	0.0089	0.0072	0.0821	0.0197	0.0514	0.0257	0.0212	0.0235	0.0012	0.036	0.041	0.0957	0.0014	0.0484	0.0999	0.0326	0.02	0.0037	0.0014	0.022	0.0193	0.1315	0.0321	0.1148	0.0557	0.0015
7	rs10243942	142205512	0.34	8.16388574543284	0.68	2.46487600215384	3.61057019560098	7.4131230396134	0.0089	0.0073	0.0816	0.0197	0.0513	0.0261	0.0212	0.0232	0.0012	0.0362	0.0414	0.0962	0.0017	0.048	0.1004	0.033	0.0202	0.0039	0.0014	0.0218	0.0193	0.131	0.0318	0.1142	0.0553	0.0016
7	rs6979421	142213677	0.35	7.87210471011527	0.68	2.46487600215384	3.38921352195192	7.62101030648949	0.0088	0.0074	0.0813	0.0201	0.0512	0.0264	0.0214	0.0234	0.0012	0.0367	0.0413	0.096	0.0018	0.0481	0.1002	0.0329	0.0204	0.004	0.0015	0.0216	0.019	0.1306	0.0318	0.1141	0.055	0.0016
7	rs77381575	142214207	0.35	7.87210471011527	0.69	2.33223441868468	3.4777650041681	7.71969326770605	0.0088	0.0074	0.0814	0.0202	0.051	0.0265	0.0214	0.0232	0.0012	0.0367	0.0411	0.0958	0.0018	0.0481	0.1001	0.0329	0.0205	0.004	0.0016	0.0215	0.019	0.1307	0.0318	0.1142	0.0551	0.0016
7	rs73544570	142218189	0.35	7.87210471011527	0.69	2.33223441868468	3.52979888070879	7.68293256765776	0.0088	0.0075	0.0815	0.0203	0.0508	0.0266	0.0214	0.023	0.0012	0.0368	0.0409	0.0956	0.0019	0.0481	0.1001	0.0329	0.0207	0.0041	0.0016	0.0215	0.0191	0.1308	0.0318	0.1143	0.0551	0.0017
7	rs361467	142223967	0.35	7.87210471011527	0.69	2.33223441868468	3.46029285613557	7.67785590371959	0.0087	0.0074	0.0819	0.0205	0.0506	0.0266	0.0213	0.0231	0.0013	0.0368	0.0408	0.0953	0.0019	0.048	0.0999	0.0328	0.0208	0.0041	0.0017	0.0215	0.0192	0.1307	0.0319	0.114	0.055	0.0017
7	rs17248	142231701	0.35	7.87210471011527	0.69	2.33223441868468	3.42057919047607	7.71177161624802	0.0087	0.0074	0.0823	0.0206	0.0504	0.0267	0.0213	0.0232	0.0013	0.0368	0.0408	0.0951	0.002	0.048	0.0998	0.0328	0.0209	0.0041	0.0018	0.0215	0.0194	0.1306	0.0319	0.1138	0.055	0.0018
7	rs2855920	142235215	0.35	7.87210471011527	0.69	2.33223441868468	3.52122171590031	7.66689095882554	0.0086	0.0076	0.0827	0.0208	0.0504	0.0269	0.0213	0.0233	0.0013	0.0368	0.0407	0.0941	0.0019	0.048	0.1	0.0328	0.0211	0.0042	0.0018	0.0215	0.0195	0.1304	0.0319	0.1134	0.055	0.0018
7	rs2855912	142244362	0.35	7.87210471011527	0.69	2.33223441868468	3.52979888070879	7.58265315904499	0.0084	0.0076	0.0837	0.0208	0.0503	0.0269	0.0214	0.0233	0.0013	0.0362	0.0407	0.0938	0.0019	0.048	0.099	0.0328	0.0212	0.0042	0.0019	0.0215	0.0196	0.1308	0.0319	0.1137	0.055	0.0018
7	rs17302	142245686	0.35	7.87210471011527	0.69	2.33223441868468	3.59450863258489	7.55140738335548	0.0082	0.0075	0.0846	0.0207	0.0503	0.0272	0.0215	0.0234	0.0013	0.0362	0.0406	0.0936	0.002	0.048	0.0981	0.0328	0.0213	0.0043	0.002	0.0214	0.0197	0.1309	0.0317	0.1136	0.0548	0.0019
7	rs2734078	142253345	0.35	7.87210471011527	0.69	2.33223441868468	3.50026489736796	7.82942447867592	0.0082	0.0075	0.0848	0.0207	0.0504	0.0272	0.0215	0.0236	0.0013	0.0362	0.0405	0.0934	0.0021	0.0481	0.0973	0.0328	0.0213	0.0044	0.0021	0.0214	0.0197	0.1313	0.0318	0.1132	0.055	0.0019
7	rs2734063	142260736	0.35	7.87210471011527	0.69	2.33223441868468	3.51937507836249	7.74528942622398	0.0082	0.0073	0.085	0.0206	0.0501	0.0273	0.0214	0.0239	0.0013	0.0361	0.0405	0.0933	0.0021	0.0485	0.097	0.0328	0.0213	0.0045	0.0021	0.0215	0.0197	0.1315	0.0318	0.1132	0.055	0.0019
7	rs144142335	142270601	0.35	7.87210471011527	0.69	2.33223441868468	3.58986637350274	7.74407045335551	0.0082	0.0072	0.0852	0.0205	0.0497	0.0273	0.0214	0.0243	0.0013	0.0361	0.0404	0.093	0.0022	0.0489	0.0967	0.0328	0.0212	0.0045	0.0021	0.0215	0.0199	0.1316	0.0318	0.1133	0.055	0.0019
7	rs2855882	142272619	0.35	7.87210471011527	0.69	2.33223441868468	3.60618783172518	7.57007280259801	0.0082	0.007	0.0857	0.0205	0.0493	0.0272	0.0213	0.0245	0.0014	0.0359	0.0401	0.093	0.0023	0.0492	0.0966	0.0328	0.0212	0.0046	0.0021	0.0215	0.02	0.1314	0.0319	0.1133	0.055	0.0018
7	rs2854536	142274854	0.35	7.87210471011527	0.69	2.33223441868468	3.68689402472717	7.55079877286623	0.0082	0.007	0.0859	0.0206	0.0489	0.0273	0.0214	0.0244	0.0014	0.0357	0.0398	0.0932	0.0024	0.0495	0.096	0.0331	0.0213	0.0047	0.0022	0.0215	0.0203	0.1318	0.0322	0.1125	0.055	0.0018
7	rs949425	142275743	0.35	7.87210471011527	0.71	2.07961029109608	3.65473991400694	7.66059666987583	0.0082	0.007	0.086	0.0207	0.0484	0.0273	0.0215	0.0246	0.0014	0.0355	0.0396	0.0926	0.0025	0.0501	0.0959	0.0332	0.0218	0.0047	0.0022	0.0217	0.0204	0.1317	0.0325	0.1114	0.0553	0.0018
7	rs17163571	142337675	0.35	7.87210471011527	0.72	1.95958679296424	3.67007364057926	7.76235617883867	0.0082	0.007	0.0863	0.0208	0.0479	0.0274	0.0216	0.0253	0.0014	0.0357	0.0397	0.0918	0.0026	0.0497	0.0958	0.0333	0.0224	0.0047	0.0022	0.0219	0.0205	0.1313	0.033	0.1102	0.0554	0.0018
7	rs7383801	142340054	0.35	7.87210471011527	0.73	1.8437260274666	3.747806790794	7.84690817352878	0.0081	0.007	0.0866	0.0209	0.0477	0.0274	0.0216	0.0254	0.0014	0.0356	0.0397	0.0915	0.0027	0.0498	0.0956	0.0333	0.0224	0.0047	0.0022	0.0221	0.0206	0.1309	0.0333	0.1097	0.0557	0.0018
7	rs6464512	142342670	0.36	7.58601709715379	0.75	1.62439437893061	3.81869243492754	7.61553003839991	0.0081	0.0069	0.0869	0.021	0.0479	0.0274	0.0216	0.0255	0.0014	0.0357	0.0396	0.091	0.0027	0.0498	0.0952	0.0333	0.0225	0.0047	0.0022	0.0223	0.0206	0.1307	0.0336	0.1092	0.056	0.0018
7	rs10226608	142345182	0.36	7.58601709715379	0.75	1.62439437893061	3.82799973515053	7.61715379811782	0.0081	0.0069	0.0869	0.021	0.0479	0.0274	0.0216	0.0255	0.0014	0.0357	0.0396	0.091	0.0027	0.0498	0.0952	0.0333	0.0225	0.0047	0.0022	0.0223	0.0206	0.1306	0.0336	0.1092	0.056	0.0018
7	rs115468956	142353942	0.36	7.58601709715379	0.75	1.62439437893061	2.84738305165216	4.02018465375535	0.0081	0.0069	0.0871	0.021	0.048	0.0271	0.0216	0.0255	0.0014	0.0354	0.0397	0.091	0.0027	0.05	0.0951	0.0333	0.0225	0.0046	0.0022	0.0223	0.0206	0.1306	0.0336	0.1092	0.056	0.0018
7	rs17254	142364553	0.37	7.30561705416403	0.76	1.52086998948804	0.881526993789701	1.83740226642596	0.0079	0.0068	0.0884	0.0206	0.0471	0.0277	0.0224	0.0254	0.0012	0.0352	0.0394	0.0914	0.0025	0.0496	0.0954	0.0333	0.0226	0.0044	0.0021	0.0223	0.0204	0.1305	0.0331	0.1099	0.0549	0.0017
7	rs4726546	142368318	0.39	6.76185469468302	0.76	1.52086998948804	0.970470551895434	2.52091914789533	0.0075	0.0065	0.0906	0.0193	0.0453	0.0286	0.0229	0.0263	0.001	0.0348	0.0386	0.0915	0.0026	0.0481	0.097	0.0329	0.0229	0.004	0.0019	0.0221	0.0197	0.1328	0.0331	0.1115	0.0534	0.0015
7	rs10247233	142372764	0.39	6.76185469468302	0.76	1.52086998948804	0.922562947508264	2.4387302187492	0.0075	0.0065	0.0906	0.0192	0.0452	0.0287	0.023	0.0264	0.001	0.0347	0.0385	0.0915	0.0026	0.048	0.0971	0.0329	0.0229	0.0039	0.0019	0.022	0.0196	0.133	0.0331	0.1116	0.0533	0.0014
7	rs74476401	142373433	0.4	6.49847903417122	0.76	1.52086998948804	0.910805795381757	2.46615134943704	0.0075	0.0065	0.0906	0.019	0.0449	0.0287	0.0232	0.0264	0.001	0.0345	0.0381	0.0917	0.0026	0.0477	0.0975	0.0327	0.023	0.004	0.0019	0.0219	0.0197	0.1336	0.033	0.1121	0.053	0.0014
7	rs17243	142378633	0.43	5.74228608006503	0.76	1.52086998948804	0.625909886651389	2.56250492113864	0.0076	0.0065	0.0901	0.0181	0.0427	0.029	0.0241	0.0269	0.0011	0.0332	0.0368	0.0932	0.0027	0.0458	0.0997	0.0306	0.023	0.0042	0.0018	0.0213	0.0196	0.1385	0.0326	0.1143	0.0516	0.0014
7	rs73168103	142382644	0.43	5.74228608006503	0.76	1.52086998948804	0.636389171255517	2.56676044366785	0.0076	0.0065	0.09	0.018	0.0425	0.029	0.0242	0.027	0.0011	0.0331	0.0367	0.0933	0.0027	0.0456	0.1	0.0305	0.023	0.0042	0.0017	0.0213	0.0195	0.139	0.0326	0.1145	0.0514	0.0014
7	rs116951735	142389323	0.43	5.74228608006503	0.76	1.52086998948804	0.609751896314574	2.26407427351432	0.0076	0.0065	0.0898	0.0178	0.0422	0.029	0.0243	0.027	0.0011	0.0331	0.0366	0.0934	0.0027	0.0453	0.1003	0.0303	0.023	0.0043	0.0017	0.0212	0.0194	0.1398	0.0325	0.1148	0.0511	0.0014
7	rs13223009	142396144	0.44	5.50150616906689	0.76	1.52086998948804	0.547806718217183	2.21385379971561	0.0075	0.0065	0.0894	0.0175	0.0416	0.0289	0.0246	0.0272	0.0012	0.0329	0.0362	0.094	0.0028	0.0447	0.1012	0.0298	0.023	0.0043	0.0017	0.021	0.0192	0.1415	0.0322	0.1157	0.0505	0.0013
7	rs6945100	142396433	0.44	5.50150616906689	0.76	1.52086998948804	0.544781172474028	2.18353747101009	0.0075	0.0065	0.0894	0.0175	0.0415	0.0289	0.0246	0.0272	0.0012	0.0329	0.0362	0.094	0.0028	0.0447	0.1012	0.0298	0.023	0.0043	0.0017	0.021	0.0192	0.1415	0.0322	0.1157	0.0505	0.0013
7	rs6949308	142396779	0.44	5.50150616906689	0.76	1.52086998948804	0.536599552237679	2.07885712124077	0.0075	0.0065	0.0891	0.0175	0.0415	0.0289	0.0246	0.0272	0.0012	0.0329	0.0362	0.094	0.0028	0.0447	0.1013	0.0297	0.0229	0.0043	0.0017	0.021	0.0192	0.1414	0.0322	0.1159	0.0507	0.0013
7	rs10256911	142407888	0.45	5.26635380665961	0.76	1.52086998948804	0.457442794734895	1.84980951678212	0.0075	0.0066	0.0886	0.0173	0.0409	0.0291	0.0251	0.0271	0.0012	0.0329	0.0359	0.0945	0.0027	0.0441	0.1021	0.0291	0.0229	0.0045	0.0016	0.0208	0.0188	0.1428	0.0318	0.117	0.0498	0.0014
7	rs73547866	142409266	0.45	5.26635380665961	0.76	1.52086998948804	0.454789188606889	1.75916328497848	0.0075	0.0066	0.0886	0.0173	0.0408	0.0291	0.0251	0.0271	0.0012	0.0329	0.0359	0.0945	0.0027	0.0437	0.1022	0.0291	0.0229	0.0045	0.0016	0.0208	0.0187	0.1432	0.0317	0.1172	0.0497	0.0014
7	rs116887927	142409373	0.45	5.26635380665961	0.76	1.52086998948804	0.450043754349176	1.77907351022642	0.0075	0.0066	0.0886	0.0173	0.041	0.029	0.0251	0.0271	0.0012	0.0329	0.0358	0.0945	0.0027	0.0437	0.1021	0.029	0.0229	0.0045	0.0016	0.0208	0.0187	0.1433	0.0317	0.1172	0.0498	0.0014
7	rs2027801	142420689	0.47	4.81289282798405	0.76	1.52086998948804	1.01505071328583	2.95258215024549	0.0075	0.0061	0.0891	0.0168	0.0389	0.0287	0.0262	0.0271	0.0012	0.0332	0.0353	0.096	0.0026	0.0413	0.1024	0.0279	0.0231	0.0045	0.0014	0.0209	0.0187	0.1458	0.032	0.1205	0.0486	0.0012
7	rs17252	142423765	0.47	4.81289282798405	0.76	1.52086998948804	1.00996126095496	2.93209796451037	0.0075	0.0061	0.0891	0.0168	0.0389	0.0287	0.0262	0.0271	0.0012	0.0332	0.0353	0.096	0.0026	0.0415	0.1024	0.0279	0.0231	0.0044	0.0014	0.0209	0.0187	0.1458	0.0319	0.1205	0.0487	0.0012
7	rs34587783	142425285	0.47	4.81289282798405	0.77	1.42140104222308	0.999985300467258	2.89943080321776	0.0075	0.0061	0.089	0.0168	0.0389	0.0287	0.0262	0.0271	0.0012	0.0331	0.0353	0.096	0.0026	0.0416	0.1024	0.0279	0.0231	0.0044	0.0013	0.0209	0.0187	0.1458	0.0319	0.1204	0.0487	0.0012
7	rs117774349	142427326	0.47	4.81289282798405	0.77	1.42140104222308	0.99784060475208	2.90337126334079	0.0075	0.0061	0.089	0.0168	0.0389	0.0287	0.0262	0.027	0.0012	0.0331	0.0354	0.0961	0.0026	0.0416	0.1024	0.0279	0.0231	0.0044	0.0013	0.0208	0.0187	0.1457	0.0319	0.1205	0.0488	0.0012
7	rs78368644	142430044	0.47	4.81289282798405	0.77	1.42140104222308	0.990391744895842	2.93284940316309	0.0075	0.0061	0.0889	0.0168	0.0389	0.0287	0.0262	0.027	0.0012	0.033	0.0353	0.0962	0.0026	0.0416	0.1025	0.0279	0.0231	0.0044	0.0013	0.0208	0.0187	0.1457	0.0319	0.1205	0.0487	0.0012
7	rs6959895	142434960	0.47	4.81289282798405	0.77	1.42140104222308	0.947104461271177	3.01374990337715	0.0077	0.0061	0.0889	0.0168	0.0391	0.0287	0.0263	0.0271	0.0012	0.0337	0.0355	0.0962	0.0026	0.041	0.1025	0.0279	0.0231	0.0043	0.0013	0.0208	0.0185	0.1453	0.0322	0.1205	0.0481	0.0012
7	rs10273639	142456928	0.48	4.59456326699661	0.77	1.42140104222308	0.905527418985641	3.03448323394894	0.0079	0.0061	0.0887	0.0169	0.0384	0.0287	0.0259	0.027	0.0011	0.0346	0.0355	0.0968	0.0026	0.041	0.1026	0.0279	0.023	0.0044	0.0013	0.0209	0.0184	0.1446	0.0324	0.1208	0.0478	0.0015
7	rs11769872	142470290	0.48	4.59456326699661	0.77	1.42140104222308	0.898947532421078	2.99905733569094	0.0079	0.0058	0.0889	0.0169	0.0384	0.0287	0.0259	0.0269	0.0011	0.0343	0.0357	0.0972	0.0026	0.0405	0.1028	0.0279	0.023	0.0043	0.0012	0.0209	0.0184	0.145	0.0324	0.121	0.0478	0.0015
7	rs10952531	142470691	0.48	4.59456326699661	0.77	1.42140104222308	0.892960966749897	2.96367636929095	0.0079	0.0058	0.0888	0.0169	0.0383	0.0286	0.0258	0.0269	0.0011	0.0343	0.0356	0.0974	0.0026	0.0404	0.1028	0.0279	0.023	0.0043	0.0012	0.0209	0.0184	0.1451	0.0327	0.1209	0.0478	0.0015
7	rs35627987	142473513	0.48	4.59456326699661	0.77	1.42140104222308	0.886664603212353	2.97722117035144	0.0079	0.0058	0.0888	0.0169	0.0383	0.0286	0.0258	0.0268	0.0011	0.0342	0.0357	0.0974	0.0026	0.0403	0.1029	0.0279	0.023	0.0043	0.0011	0.0209	0.0184	0.1452	0.0327	0.1209	0.0478	0.0015
7	rs35889316	142474091	0.48	4.59456326699661	0.77	1.42140104222308	0.878678207436879	2.9178246269804	0.0079	0.0058	0.0888	0.0169	0.0384	0.0286	0.0259	0.0268	0.0011	0.0341	0.0358	0.0974	0.0026	0.0403	0.1029	0.0279	0.023	0.0043	0.0011	0.021	0.0184	0.1453	0.0326	0.1208	0.0478	0.0015
7	rs10952532	142474939	0.48	4.59456326699661	0.77	1.42140104222308	0.876727003614654	2.92082890785533	0.0079	0.0058	0.0887	0.0169	0.0384	0.0286	0.0259	0.0268	0.0011	0.034	0.0359	0.0974	0.0026	0.0402	0.1029	0.028	0.023	0.0043	0.001	0.021	0.0184	0.1454	0.0326	0.1207	0.0479	0.0015
7	rs2734224	142488688	0.48	4.59456326699661	0.76	1.52086998948804	0.856833093508336	2.90224535769103	0.0079	0.0058	0.0889	0.0169	0.0385	0.0285	0.0258	0.0268	0.0011	0.0339	0.0359	0.0975	0.0026	0.0402	0.1028	0.028	0.023	0.0043	0.001	0.021	0.0184	0.1454	0.0326	0.1207	0.0479	0.0015
7	rs151233010	142489347	0.48	4.59456326699661	0.76	1.52086998948804	0.850164663494263	2.86193222015519	0.0079	0.0058	0.0886	0.0169	0.0385	0.0285	0.0258	0.0268	0.0011	0.0339	0.036	0.0974	0.0026	0.0402	0.103	0.028	0.023	0.0043	0.001	0.021	0.0184	0.1455	0.0327	0.1207	0.0478	0.0014
7	rs76918605	142489430	0.48	4.59456326699661	0.76	1.52086998948804	0.845597984111003	2.85799800057369	0.0079	0.0058	0.0884	0.0169	0.0385	0.0285	0.0257	0.0268	0.0011	0.0339	0.036	0.0973	0.0026	0.0401	0.1031	0.028	0.023	0.0043	0.0011	0.021	0.0184	0.1456	0.0329	0.1207	0.0478	0.0014
7	rs12531368	142496230	0.49	4.38181927230768	0.76	1.52086998948804	0.843598361093214	2.84882048830361	0.0079	0.0058	0.0881	0.0169	0.0384	0.0285	0.0256	0.0269	0.0011	0.0339	0.0361	0.0973	0.0027	0.0401	0.1032	0.0279	0.023	0.0043	0.0011	0.021	0.0184	0.1457	0.033	0.1207	0.0479	0.0014
7	rs73452827	142496622	0.49	4.38181927230768	0.76	1.52086998948804	0.848881731358434	2.82972681188029	0.0079	0.0058	0.088	0.0169	0.0384	0.0285	0.0256	0.0269	0.0011	0.0339	0.0361	0.0973	0.0027	0.04	0.1033	0.0279	0.023	0.0043	0.0011	0.021	0.0184	0.1457	0.033	0.1208	0.0478	0.0014
7	rs35750152	142497810	0.49	4.38181927230768	0.76	1.52086998948804	0.858926551544882	2.81999829101996	0.0078	0.0058	0.088	0.0169	0.0384	0.0285	0.0256	0.027	0.001	0.0338	0.0361	0.0973	0.0026	0.04	0.1033	0.0279	0.023	0.0042	0.0011	0.021	0.0184	0.1457	0.0331	0.121	0.0479	0.0014
7	rs112717854	142498052	0.49	4.38181927230768	0.76	1.52086998948804	0.862393565914557	2.81008653670875	0.0078	0.0058	0.0879	0.0169	0.0384	0.0284	0.0256	0.027	0.001	0.0338	0.0361	0.0971	0.0026	0.04	0.1033	0.028	0.023	0.0042	0.0011	0.021	0.0185	0.1456	0.0331	0.121	0.0478	0.0014
7	rs1009945	142504029	0.49	4.38181927230768	0.76	1.52086998948804	0.862635671687797	2.86830317715892	0.0078	0.0058	0.088	0.0169	0.0384	0.0284	0.0257	0.0269	0.001	0.0338	0.0361	0.097	0.0026	0.04	0.1034	0.028	0.0231	0.0042	0.0011	0.021	0.0185	0.1456	0.0331	0.1211	0.0478	0.0014
7	rs3134906	142505154	0.49	4.38181927230768	0.76	1.52086998948804	0.856591680266348	2.86849058194267	0.0078	0.0058	0.0881	0.017	0.0384	0.0283	0.0257	0.0269	0.001	0.0337	0.0362	0.0972	0.0026	0.04	0.1037	0.0281	0.0231	0.0042	0.0011	0.021	0.0186	0.1442	0.0331	0.1217	0.0479	0.0014
7	rs56704671	142509199	0.49	4.38181927230768	0.76	1.52086998948804	0.856028495080797	2.8973669871366	0.0078	0.0057	0.0881	0.017	0.0383	0.0283	0.0257	0.0269	0.001	0.0337	0.0362	0.0972	0.0026	0.04	0.1037	0.0281	0.0231	0.0043	0.0011	0.021	0.0186	0.1443	0.0331	0.1215	0.048	0.0014
7	rs17268	142510350	0.49	4.38181927230768	0.76	1.52086998948804	0.860941536570114	2.91613486755703	0.0078	0.0057	0.088	0.0171	0.0383	0.0284	0.0258	0.0268	0.001	0.0337	0.0361	0.0972	0.0026	0.04	0.1037	0.0281	0.0231	0.0043	0.0011	0.0211	0.0187	0.1443	0.0331	0.1215	0.048	0.0014
7	rs17267	142510446	0.49	4.38181927230768	0.76	1.52086998948804	0.863281427947275	2.90618623689037	0.0078	0.0057	0.088	0.0171	0.0383	0.0282	0.0258	0.0268	0.001	0.0337	0.0361	0.0972	0.0026	0.04	0.1037	0.0282	0.0232	0.0043	0.0011	0.0213	0.0187	0.144	0.0331	0.1215	0.048	0.0014
7	rs4498456	142526528	0.5	4.17464866034255	0.76	1.52086998948804	0.271016810350607	1.28870328595884	0.0082	0.0057	0.0877	0.0172	0.0376	0.0282	0.0258	0.0269	0.001	0.0349	0.037	0.0962	0.0024	0.0388	0.1037	0.0268	0.023	0.0042	9e-04	0.0213	0.0186	0.1457	0.0331	0.1209	0.0482	0.0014
7	rs71545384	142532654	0.51	3.97303846401142	0.76	1.52086998948804	0.264419728058715	1.13176212296791	0.0087	0.0056	0.0876	0.0174	0.0381	0.0283	0.0258	0.0269	9e-04	0.0356	0.0377	0.0953	0.0023	0.038	0.1036	0.0257	0.023	0.0041	8e-04	0.0212	0.0186	0.147	0.0332	0.1203	0.0485	0.0013
7	rs6464534	142536626	0.51	3.97303846401142	0.76	1.52086998948804	0.264738383399393	1.13553014906197	0.0087	0.0056	0.0876	0.0174	0.0381	0.0283	0.0258	0.0269	9e-04	0.0356	0.0377	0.0953	0.0023	0.038	0.1036	0.0257	0.023	0.0041	8e-04	0.0212	0.0186	0.147	0.0332	0.1203	0.0485	0.0013
7	rs56221145	142541278	0.51	3.97303846401142	0.76	1.52086998948804	0.264966121834416	1.12946965972113	0.0087	0.0056	0.0876	0.0174	0.038	0.0283	0.0258	0.0269	9e-04	0.0356	0.0377	0.0953	0.0023	0.0381	0.1036	0.0257	0.023	0.0041	8e-04	0.0212	0.0186	0.1469	0.0333	0.1203	0.0486	0.0013
7	rs112031428	142547473	0.52	3.77697486973948	0.76	1.52086998948804	0.252731643692665	1.10463506347922	0.0087	0.0056	0.0875	0.0174	0.038	0.0283	0.0258	0.0269	9e-04	0.0358	0.0379	0.0951	0.0022	0.0378	0.1037	0.0253	0.0231	0.0041	8e-04	0.0211	0.0186	0.1472	0.0334	0.1204	0.0485	0.0013
7	rs7779406	142554278	0.54	3.40142758128779	0.76	1.52086998948804	0.288799675112944	1.09909389126877	0.0087	0.0057	0.0864	0.0176	0.0385	0.0283	0.0259	0.027	9e-04	0.0368	0.0387	0.0936	0.0022	0.0367	0.104	0.0237	0.0236	0.0041	8e-04	0.0208	0.0184	0.1486	0.0337	0.1209	0.0488	0.0013
7	rs8177171	142557741	0.56	3.04787657535699	0.76	1.52086998948804	0.288275002621843	1.0249653308759	0.009	0.0059	0.0866	0.0176	0.039	0.0281	0.026	0.0271	0.0011	0.0375	0.0395	0.0923	0.0021	0.0353	0.1039	0.0235	0.0238	0.0039	7e-04	0.0206	0.0183	0.1488	0.0338	0.1213	0.0486	0.0012
7	rs8177134	142560657	0.56	3.04787657535699	0.76	1.52086998948804	0.286989332236845	1.05721621913089	0.009	0.0059	0.0866	0.0175	0.039	0.028	0.0261	0.0271	0.0012	0.0376	0.0396	0.0921	0.0021	0.0352	0.1039	0.0235	0.0239	0.0039	7e-04	0.0206	0.0183	0.1487	0.0339	0.1213	0.0486	0.0012
7	rs8177146	142563253	0.56	3.04787657535699	0.76	1.52086998948804	0.288370359695281	1.04574552645048	0.0091	0.0059	0.0866	0.0175	0.0391	0.028	0.0261	0.0271	0.0012	0.0376	0.0397	0.0921	0.0021	0.0352	0.1038	0.0234	0.0239	0.0038	7e-04	0.0206	0.0183	0.1487	0.0339	0.1213	0.0486	0.0012
7	rs4987688	142568847	0.56	3.04787657535699	0.76	1.52086998948804	0.290711871986173	1.01259968713443	0.0091	0.006	0.0865	0.0175	0.0391	0.0279	0.0261	0.0271	0.0012	0.0374	0.0397	0.0919	0.0021	0.0352	0.1036	0.0234	0.0239	0.0038	7e-04	0.0205	0.0183	0.149	0.034	0.1216	0.0486	0.0012
7	rs4987682	142569596	0.56	3.04787657535699	0.79	1.23450020912344	0.291718472385217	1.02512611204717	0.0091	0.006	0.0865	0.0175	0.0391	0.0279	0.0261	0.0271	0.0012	0.0375	0.0398	0.0918	0.0021	0.0352	0.1036	0.0234	0.0239	0.0038	7e-04	0.0205	0.0183	0.149	0.034	0.1216	0.0486	0.0012
7	rs4987667	142572908	0.56	3.04787657535699	0.79	1.23450020912344	0.286276398928375	1.00026293586443	0.0091	0.006	0.0865	0.0176	0.0392	0.0278	0.0261	0.0271	0.0012	0.0375	0.0398	0.0918	0.0021	0.0352	0.1035	0.0234	0.0239	0.0038	7e-04	0.0205	0.0183	0.1489	0.034	0.1217	0.0486	0.0012
7	rs4987702	142576475	0.57	2.87930396431291	0.8	1.14699780192835	0.299740674920831	1.02689502216305	0.0092	0.006	0.0863	0.0176	0.0392	0.0278	0.0261	0.0271	0.0012	0.0378	0.0399	0.0915	0.0021	0.0352	0.1032	0.0234	0.0239	0.0038	7e-04	0.0205	0.0182	0.1489	0.0341	0.1218	0.0487	0.0012
7	rs4636118	142577998	0.57	2.87930396431291	0.8	1.14699780192835	0.299935409020439	1.00987349033331	0.0092	0.006	0.0863	0.0176	0.0393	0.0278	0.0261	0.0271	0.0012	0.0378	0.0399	0.0915	0.0021	0.0352	0.1032	0.0234	0.0239	0.0038	7e-04	0.0205	0.0182	0.1489	0.0341	0.1218	0.0487	0.0012
7	rs4987697	142590659	0.58	2.71617295528378	0.8	1.14699780192835	0.285422131529279	0.89419614244932	0.0093	0.0061	0.0859	0.0179	0.0396	0.0276	0.0262	0.0273	0.0014	0.0382	0.0406	0.0908	0.002	0.035	0.1021	0.0234	0.0238	0.0037	7e-04	0.0204	0.0182	0.1487	0.0343	0.1218	0.0492	0.0011
7	rs74501483	142594698	0.58	2.71617295528378	0.81	1.06340942734078	0.290041836547242	0.881380229664394	0.0094	0.0061	0.0858	0.0179	0.0397	0.0276	0.0263	0.0273	0.0014	0.0382	0.0406	0.0907	0.002	0.035	0.102	0.0234	0.0238	0.0036	7e-04	0.0204	0.0182	0.1487	0.0343	0.1218	0.0493	0.0012
7	rs117424238	142596856	0.58	2.71617295528378	0.81	1.06340942734078	0.293255908445194	0.897014407728549	0.0094	0.0062	0.0858	0.0179	0.0397	0.0276	0.0263	0.0273	0.0014	0.0382	0.0406	0.0907	0.002	0.035	0.102	0.0234	0.0238	0.0036	7e-04	0.0204	0.0182	0.1487	0.0343	0.1218	0.0493	0.0012
7	rs11976316	142600456	0.58	2.71617295528378	0.81	1.06340942734078	0.292006413439315	0.883721788914581	0.0094	0.0061	0.0858	0.0179	0.0397	0.0276	0.0263	0.0273	0.0014	0.0382	0.0407	0.0907	0.002	0.0349	0.102	0.0234	0.0238	0.0036	7e-04	0.0204	0.0182	0.1487	0.0344	0.1218	0.0493	0.0012
7	rs4252541	142604134	0.58	2.71617295528378	0.82	0.983693090035176	0.293496521976095	0.894665728566191	0.0094	0.0061	0.0858	0.0179	0.0397	0.0276	0.0263	0.0273	0.0014	0.0382	0.0407	0.0907	0.002	0.0349	0.1019	0.0234	0.0238	0.0036	7e-04	0.0204	0.0182	0.1487	0.0344	0.1218	0.0493	0.0012
7	rs4252499	142609749	0.58	2.71617295528378	0.83	0.907803730152893	0.313284707817664	0.861450850573702	0.0095	0.0061	0.0855	0.0178	0.0398	0.0274	0.0263	0.0273	0.0014	0.0383	0.0413	0.0906	0.0021	0.0348	0.101	0.0235	0.0239	0.0037	7e-04	0.0207	0.0181	0.1488	0.0345	0.1218	0.0494	0.0011
7	rs4252488	142612289	0.58	2.71617295528378	0.83	0.907803730152893	0.318288147268017	0.85989781933579	0.0095	0.0061	0.0855	0.0177	0.0398	0.0274	0.0264	0.0273	0.0014	0.0383	0.0414	0.0905	0.0021	0.0348	0.101	0.0235	0.0239	0.0037	7e-04	0.0207	0.0181	0.1487	0.0346	0.1218	0.0494	0.0011
7	rs12532408	142613974	0.59	2.55846147315673	0.83	0.907803730152893	0.319243511337656	0.875298117847245	0.0095	0.0061	0.0855	0.0177	0.0398	0.0274	0.0264	0.0273	0.0014	0.0384	0.0415	0.0905	0.0021	0.0348	0.101	0.0235	0.0239	0.0037	7e-04	0.0207	0.0181	0.1486	0.0346	0.1217	0.0494	0.0011
7	rs4252404	142627040	0.6	2.40614582489695	0.83	0.907803730152893	0.346654114323421	0.771908940406853	0.0097	0.0062	0.0852	0.0179	0.04	0.0272	0.0264	0.0273	0.0015	0.0386	0.0422	0.09	0.002	0.0346	0.1013	0.0234	0.024	0.0037	7e-04	0.0207	0.0179	0.1482	0.035	0.121	0.0498	0.001
7	rs4252397	142628008	0.6	2.40614582489695	0.83	0.907803730152893	0.359379051931816	0.789863388378083	0.0097	0.0062	0.0852	0.0179	0.04	0.0272	0.0264	0.0273	0.0015	0.0386	0.0422	0.09	0.002	0.0346	0.1013	0.0234	0.024	0.0037	7e-04	0.0207	0.0179	0.1482	0.035	0.121	0.0498	0.001
7	rs4252388	142628713	0.6	2.40614582489695	0.83	0.907803730152893	0.343039492507456	0.740479963951744	0.0097	0.0062	0.0851	0.0179	0.04	0.0272	0.0264	0.0273	0.0015	0.0386	0.0422	0.09	0.002	0.0346	0.1013	0.0234	0.0239	0.0037	7e-04	0.0207	0.0179	0.1482	0.035	0.121	0.0499	0.001
7	rs4252531	142629687	0.6	2.40614582489695	0.83	0.907803730152893	0.336334368437118	0.717247296857804	0.0097	0.0062	0.0851	0.0179	0.0401	0.0271	0.0264	0.0273	0.0015	0.0386	0.0422	0.09	0.002	0.0346	0.1013	0.0233	0.0239	0.0037	7e-04	0.0207	0.0179	0.1482	0.035	0.121	0.0499	0.001
7	rs4252530	142629782	0.6	2.40614582489695	0.84	0.835693000351761	0.334681719711798	0.712024014531177	0.0097	0.0062	0.0851	0.0179	0.0401	0.0271	0.0264	0.0273	0.0015	0.0386	0.0422	0.09	0.002	0.0346	0.1013	0.0233	0.0239	0.0037	7e-04	0.0207	0.0179	0.1482	0.035	0.121	0.0499	0.001
7	rs4252372	142630534	0.6	2.40614582489695	0.84	0.835693000351761	0.327552215129134	0.702346303376176	0.0097	0.0062	0.0851	0.0179	0.0401	0.0271	0.0264	0.0273	0.0015	0.0387	0.0423	0.09	0.002	0.0346	0.1012	0.0233	0.0239	0.0037	7e-04	0.0207	0.0178	0.1482	0.035	0.1209	0.05	0.001
7	rs28578436	142636541	0.6	2.40614582489695	0.84	0.835693000351761	0.307039800567226	0.658658309756123	0.0097	0.0062	0.0849	0.0179	0.0402	0.027	0.0264	0.0272	0.0015	0.0391	0.0424	0.0901	0.002	0.0347	0.1012	0.0233	0.0237	0.0038	7e-04	0.0206	0.0177	0.1481	0.0348	0.1209	0.0501	0.001
7	rs8176044	142639321	0.6	2.40614582489695	0.85	0.767309033253442	0.32282685136541	0.643316597342891	0.0097	0.0062	0.0848	0.018	0.0403	0.027	0.0264	0.0271	0.0015	0.0392	0.0424	0.0902	0.002	0.0347	0.1011	0.0233	0.0237	0.0038	7e-04	0.0206	0.0177	0.1481	0.0348	0.1208	0.0502	9e-04
7	rs10261078	142643676	0.6	2.40614582489695	0.86	0.702596200902853	0.309509998722755	0.64389950814924	0.0097	0.0062	0.0844	0.018	0.0403	0.027	0.0264	0.0273	0.0016	0.0391	0.0426	0.09	0.002	0.0347	0.1015	0.0234	0.0237	0.0038	7e-04	0.0207	0.0177	0.1477	0.0349	0.1205	0.0505	0.001
7	rs8176063	142643870	0.6	2.40614582489695	0.86	0.702596200902853	0.308125399804028	0.643316597342891	0.0097	0.0062	0.0843	0.018	0.0403	0.027	0.0264	0.0273	0.0016	0.0391	0.0427	0.09	0.002	0.0347	0.1016	0.0234	0.0237	0.0038	7e-04	0.0207	0.0177	0.1477	0.0349	0.1204	0.0505	0.001
7	rs8176003	142647564	0.6	2.40614582489695	0.87	0.641494868499257	0.287798470119097	0.605551373618179	0.0097	0.0062	0.0839	0.018	0.0403	0.0269	0.0264	0.0274	0.0017	0.0391	0.0429	0.0899	0.0021	0.0346	0.102	0.0235	0.0237	0.0038	8e-04	0.0207	0.0177	0.1472	0.0348	0.1201	0.0507	0.001
7	rs3757853	142650475	0.6	2.40614582489695	0.86	0.702596200902853	0.293352141239204	0.590940743840993	0.0098	0.0062	0.0838	0.018	0.0403	0.0269	0.0265	0.0274	0.0017	0.0392	0.043	0.0899	0.0021	0.0346	0.1021	0.0235	0.0237	0.0038	8e-04	0.0207	0.0177	0.147	0.0348	0.1201	0.0508	0.001
7	rs8175998	142650665	0.61	2.25920055747	0.87	0.641494868499257	0.265786859663126	0.561415398429351	0.0097	0.0062	0.0838	0.018	0.0402	0.0269	0.0264	0.0274	0.0017	0.0392	0.0431	0.0899	0.0021	0.0346	0.1021	0.0235	0.0237	0.0038	8e-04	0.0207	0.0177	0.1469	0.0348	0.12	0.0508	0.001
7	rs8176059	142651354	0.61	2.25920055747	0.87	0.641494868499257	0.253042550624231	0.562403041931671	0.0098	0.0062	0.0836	0.0181	0.04	0.0268	0.0264	0.0274	0.0017	0.0393	0.0432	0.0898	0.0021	0.0345	0.1023	0.0235	0.0236	0.0038	8e-04	0.0207	0.0177	0.1467	0.0349	0.1199	0.0508	0.001
7	rs71545388	142654335	0.62	2.11759830226172	0.87	0.641494868499257	0.246907977656829	0.534354148285541	0.0098	0.0062	0.0831	0.0185	0.0392	0.0266	0.0264	0.0274	0.0018	0.0398	0.0437	0.0897	0.0022	0.0346	0.1033	0.0234	0.0236	0.0039	0.0011	0.0206	0.0175	0.1457	0.0354	0.1197	0.0508	0.0011
7	Affx-29869660	142655008	0.63	1.98130960479536	0.87	0.641494868499257	0.247829493647148	0.5420322145173	0.0099	0.0061	0.0829	0.0185	0.039	0.0266	0.0264	0.0274	0.0018	0.0399	0.0438	0.0897	0.0022	0.0346	0.1035	0.0234	0.0236	0.0039	0.0011	0.0206	0.0175	0.1454	0.0355	0.1197	0.0509	0.0011
7	rs8175963	142657775	0.64	1.85030273848897	0.89	0.529866637543626	0.273698819162931	0.498981810524823	0.0102	0.0061	0.082	0.0189	0.0383	0.0263	0.0263	0.0274	0.0019	0.0407	0.0444	0.0894	0.0023	0.0346	0.1044	0.0234	0.0236	0.0039	0.0013	0.0203	0.0173	0.1437	0.0356	0.1194	0.0521	0.0012
7	rs8175955	142660917	0.65	1.72454350115708	0.89	0.529866637543626	0.299740674920831	0.497202017307601	0.0104	0.0061	0.0813	0.0192	0.0374	0.026	0.0261	0.0274	0.002	0.0409	0.0449	0.089	0.0025	0.0349	0.1055	0.0234	0.0236	0.0041	0.0015	0.0206	0.017	0.1417	0.0361	0.1193	0.0526	0.0013
7	rs79908295	142663451	0.65	1.72454350115708	0.88	0.583941145430028	0.307335672308083	0.517144490638045	0.0105	0.0062	0.0811	0.0193	0.0372	0.026	0.026	0.0274	0.002	0.041	0.0451	0.0888	0.0026	0.035	0.1058	0.0234	0.0236	0.0041	0.0015	0.0206	0.017	0.1412	0.0362	0.1192	0.0528	0.0014
7	rs1524140	142666858	0.66	1.60399499294412	0.88	0.583941145430028	0.307681046338144	0.518112232096857	0.0105	0.0062	0.0812	0.0193	0.0371	0.0259	0.026	0.0274	0.0021	0.041	0.0451	0.0887	0.0026	0.035	0.1059	0.0233	0.0236	0.0041	0.0016	0.0206	0.017	0.1411	0.0363	0.1191	0.0529	0.0014
7	rs117029123	142688669	0.66	1.60399499294412	0.88	0.583941145430028	0.324550238439767	0.431084790904882	0.0108	0.0065	0.0813	0.0195	0.0364	0.0256	0.0255	0.0274	0.0022	0.0411	0.0456	0.0877	0.0029	0.0353	0.106	0.0231	0.0235	0.0042	0.0017	0.0206	0.0171	0.1399	0.037	0.1183	0.0537	0.0016
7	rs7791728	142702461	0.66	1.60399499294412	0.88	0.583941145430028	0.337576632271916	0.469623887430701	0.0108	0.0066	0.0813	0.0196	0.0364	0.0256	0.0255	0.0274	0.0023	0.0412	0.0456	0.0876	0.0029	0.0353	0.106	0.0231	0.0235	0.0042	0.0018	0.0206	0.0171	0.1398	0.0371	0.1182	0.0538	0.0016
7	rs13438029	142705416	0.66	1.60399499294412	0.88	0.583941145430028	0.339236684660293	0.470433139609875	0.0108	0.0066	0.0813	0.0196	0.0364	0.0256	0.0255	0.0274	0.0023	0.0412	0.0457	0.0876	0.0029	0.0353	0.106	0.0231	0.0235	0.0042	0.0018	0.0206	0.0171	0.1398	0.0371	0.1182	0.0538	0.0016
7	rs76039184	142722792	0.66	1.60399499294412	0.89	0.529866637543626	0.341786829649243	0.548614894169152	0.0109	0.0066	0.0813	0.0198	0.0364	0.0257	0.0256	0.0275	0.0023	0.0412	0.0449	0.0875	0.0029	0.0353	0.1062	0.0232	0.0235	0.0042	0.0018	0.0206	0.0171	0.1398	0.0371	0.1182	0.0539	0.0016
7	rs9885986	142724062	0.66	1.60399499294412	0.89	0.529866637543626	0.34116138866089	0.539656093393542	0.0109	0.0066	0.0813	0.0198	0.0364	0.0257	0.0256	0.0275	0.0023	0.0412	0.0449	0.0875	0.0029	0.0353	0.1062	0.0232	0.0235	0.0042	0.0018	0.0206	0.0171	0.1398	0.0371	0.1182	0.0539	0.0016
7	rs71545390	142726014	0.66	1.60399499294412	0.89	0.529866637543626	0.338094944443823	0.512036874955223	0.0109	0.0066	0.0813	0.0198	0.0364	0.0257	0.0256	0.0275	0.0023	0.0412	0.0449	0.0875	0.0029	0.0354	0.1062	0.0232	0.0235	0.0042	0.0018	0.0206	0.0171	0.1398	0.0371	0.1182	0.0539	0.0016
7	rs117446740	142734735	0.66	1.60399499294412	0.89	0.529866637543626	0.329237585092232	0.495560573879365	0.0109	0.0066	0.0814	0.0198	0.0364	0.0257	0.0256	0.0275	0.0023	0.0412	0.0449	0.0874	0.003	0.0354	0.1061	0.0232	0.0235	0.0042	0.0018	0.0206	0.0171	0.1398	0.0371	0.1181	0.0538	0.0016
7	rs73170659	142736125	0.66	1.60399499294412	0.89	0.529866637543626	0.328930818326115	0.497065177401891	0.0108	0.0066	0.0814	0.0198	0.0364	0.0257	0.0256	0.0275	0.0023	0.0412	0.045	0.0874	0.003	0.0354	0.1061	0.0232	0.0235	0.0042	0.0018	0.0206	0.0171	0.1398	0.0371	0.1181	0.0538	0.0016
7	rs73170664	142741491	0.66	1.60399499294412	0.89	0.529866637543626	0.331132610314715	0.516729883785269	0.0108	0.0066	0.0814	0.0198	0.0364	0.0257	0.0256	0.0275	0.0023	0.0412	0.0451	0.0873	0.003	0.0355	0.1061	0.0232	0.0234	0.0042	0.0018	0.0206	0.0171	0.1399	0.0372	0.1179	0.0539	0.0016
7	rs117588792	142749294	0.66	1.60399499294412	0.89	0.529866637543626	0.330517386028007	0.535329844498325	0.0108	0.0067	0.0815	0.0198	0.0364	0.0257	0.0255	0.0276	0.0024	0.0413	0.0452	0.0871	0.003	0.0356	0.106	0.0232	0.0234	0.0042	0.0018	0.0206	0.0172	0.1398	0.0372	0.1176	0.0539	0.0016
7	rs28563993	142749919	0.66	1.60399499294412	0.89	0.529866637543626	0.332621864407258	0.530594905762855	0.0108	0.0067	0.0815	0.0198	0.0364	0.0257	0.0255	0.0276	0.0024	0.0413	0.0452	0.0871	0.003	0.0356	0.1059	0.0232	0.0234	0.0042	0.0018	0.0206	0.0172	0.1398	0.0373	0.1176	0.0539	0.0016
7	rs10245778	142750147	0.66	1.60399499294412	0.89	0.529866637543626	0.333599470252765	0.532404085931202	0.0108	0.0067	0.0815	0.0198	0.0364	0.0257	0.0255	0.0276	0.0024	0.0413	0.0452	0.0871	0.003	0.0356	0.1059	0.0232	0.0234	0.0042	0.0018	0.0206	0.0172	0.1398	0.0373	0.1176	0.0539	0.0016
7	rs6951048	142761061	0.66	1.60399499294412	0.9	0.479198205640863	0.334681719711798	0.525870485250927	0.0108	0.0067	0.0815	0.0198	0.0363	0.0257	0.0255	0.0277	0.0024	0.0414	0.0452	0.0873	0.003	0.0356	0.1059	0.0232	0.0234	0.0042	0.0018	0.0206	0.0172	0.1397	0.0372	0.1173	0.0539	0.0016
7	rs117448842	142765398	0.66	1.60399499294412	0.9	0.479198205640863	0.328573112402416	0.509143664133725	0.0108	0.0067	0.0815	0.0199	0.0363	0.0257	0.0255	0.0277	0.0024	0.0414	0.0452	0.0872	0.003	0.0356	0.106	0.0232	0.0234	0.0042	0.0018	0.0205	0.0172	0.1397	0.0372	0.1173	0.0539	0.0016
7	rs11761973	142766808	0.66	1.60399499294412	0.9	0.479198205640863	0.324245762310591	0.503918911358385	0.0108	0.0067	0.0814	0.0199	0.0363	0.0257	0.0255	0.0277	0.0024	0.0414	0.0453	0.0872	0.003	0.0356	0.106	0.0232	0.0234	0.0042	0.0018	0.0205	0.0172	0.1397	0.0372	0.1173	0.0539	0.0016
7	rs117055683	142771809	0.66	1.60399499294412	0.9	0.479198205640863	0.320755040355406	0.512036874955223	0.0108	0.0067	0.0814	0.0199	0.0363	0.0257	0.0255	0.0277	0.0024	0.0414	0.0453	0.0872	0.0031	0.0357	0.106	0.0232	0.0234	0.0043	0.0018	0.0205	0.0172	0.1396	0.0372	0.1172	0.0539	0.0016
7	rs112618643	142772743	0.66	1.60399499294412	0.9	0.479198205640863	0.321663755119593	0.507354710870207	0.0108	0.0067	0.0814	0.0199	0.0363	0.0257	0.0255	0.0277	0.0024	0.0414	0.0453	0.0872	0.0031	0.0357	0.106	0.0232	0.0234	0.0043	0.0018	0.0205	0.0172	0.1396	0.0372	0.1172	0.0539	0.0016
7	rs116644537	142814773	0.67	1.4886173743957	0.91	0.431857736337621	0.317936549967042	0.506804584956283	0.0109	0.0067	0.0814	0.02	0.0362	0.0257	0.0256	0.0278	0.0024	0.0415	0.0453	0.0872	0.0031	0.0358	0.1059	0.0231	0.0234	0.0043	0.0018	0.0203	0.0172	0.1395	0.0372	0.1169	0.0539	0.0017
7	rs73170675	142816129	0.67	1.4886173743957	0.91	0.431857736337621	0.317083520542691	0.487238126529828	0.0109	0.0067	0.0813	0.02	0.0362	0.0257	0.0256	0.0278	0.0024	0.0415	0.0453	0.0872	0.0031	0.0358	0.1059	0.0231	0.0234	0.0043	0.0018	0.0203	0.0172	0.1395	0.0372	0.1169	0.0539	0.0017
7	rs9986765	142835239	0.67	1.4886173743957	0.91	0.431857736337621	0.297215242527664	0.432799447041781	0.011	0.0067	0.0813	0.02	0.0364	0.0257	0.0256	0.0278	0.0025	0.0415	0.0453	0.0872	0.0031	0.0358	0.1058	0.0231	0.0234	0.0044	0.0018	0.0202	0.0173	0.1394	0.0372	0.1168	0.0538	0.0017
7	rs71545394	142835774	0.67	1.4886173743957	0.91	0.431857736337621	0.298039615727122	0.439543715181825	0.0113	0.0068	0.0808	0.02	0.0363	0.0255	0.0254	0.0279	0.0029	0.0417	0.0453	0.087	0.0032	0.0357	0.1058	0.023	0.0232	0.0047	0.002	0.0203	0.0173	0.139	0.0372	0.1166	0.0538	0.002
7	rs73170678	142836203	0.67	1.4886173743957	0.91	0.431857736337621	0.308767841684786	0.45244719715075	0.0115	0.0069	0.0805	0.02	0.0362	0.0254	0.0252	0.028	0.0032	0.0419	0.0453	0.0868	0.0033	0.0357	0.1057	0.0229	0.0231	0.005	0.0022	0.0203	0.0174	0.1386	0.0372	0.1166	0.0537	0.0023
7	rs17366934	142837632	0.68	1.37836760343813	0.91	0.431857736337621	0.341891127537429	0.537422110993314	0.0119	0.007	0.0799	0.0201	0.0362	0.0251	0.0249	0.0281	0.0037	0.0422	0.0451	0.0866	0.0034	0.0355	0.1058	0.0227	0.0229	0.0054	0.0024	0.0201	0.0174	0.1381	0.0372	0.1164	0.0538	0.0027
7	rs315288	142850726	0.68	1.37836760343813	0.91	0.431857736337621	0.449804129009799	0.53546926580406	0.0123	0.0071	0.079	0.0201	0.0363	0.0248	0.0245	0.0283	0.0044	0.0426	0.045	0.0862	0.0035	0.0353	0.1058	0.0225	0.0227	0.006	0.0028	0.0199	0.0176	0.1374	0.0371	0.1161	0.0538	0.0032
7	rs76646038	142851592	0.68	1.37836760343813	0.91	0.431857736337621	0.455692977506812	0.528926258009616	0.0123	0.0071	0.079	0.0201	0.0363	0.0248	0.0245	0.0283	0.0044	0.0426	0.045	0.0862	0.0035	0.0353	0.1058	0.0225	0.0227	0.006	0.0028	0.0199	0.0176	0.1374	0.0371	0.1161	0.0539	0.0033
7	rs28855384	142855393	0.68	1.37836760343813	0.92	0.387761932740255	0.48464125322047	0.587230160120654	0.0123	0.0071	0.079	0.0201	0.0363	0.0248	0.0245	0.0283	0.0044	0.0426	0.045	0.0862	0.0036	0.0353	0.1058	0.0225	0.0227	0.006	0.0028	0.0199	0.0176	0.1374	0.0371	0.1161	0.0539	0.0033
7	rs315294	142869453	0.68	1.37836760343813	0.92	0.387761932740255	0.492623678608027	0.642733809075924	0.0123	0.0071	0.0789	0.0201	0.0364	0.0248	0.0245	0.0283	0.0045	0.0426	0.0451	0.0862	0.0036	0.0353	0.1059	0.0225	0.0226	0.006	0.0028	0.0196	0.0176	0.1374	0.0372	0.116	0.054	0.0033
7	rs118008852	142879564	0.68	1.37836760343813	0.92	0.387761932740255	0.482779489537365	0.602392874208329	0.0124	0.0071	0.0789	0.0201	0.0364	0.0248	0.0244	0.0283	0.0045	0.0426	0.0451	0.0862	0.0036	0.0353	0.1059	0.0225	0.0226	0.0061	0.0028	0.0196	0.0176	0.1374	0.0372	0.116	0.0541	0.0033
7	rs562509	142906005	0.69	1.27319915016337	0.92	0.387761932740255	0.529966777590136	0.537003495501312	0.0125	0.0071	0.0785	0.0198	0.0363	0.0246	0.0242	0.0282	0.0046	0.0426	0.0452	0.0861	0.0036	0.0355	0.1062	0.0226	0.0223	0.0064	0.0029	0.0194	0.0176	0.1372	0.0374	0.1157	0.0547	0.0036
7	rs476826	142906434	0.69	1.27319915016337	0.92	0.387761932740255	0.540715775943651	0.552545784052689	0.0125	0.0072	0.0788	0.0198	0.0363	0.0246	0.024	0.0282	0.0046	0.0426	0.0452	0.0861	0.0036	0.0354	0.1062	0.0225	0.0223	0.0064	0.0029	0.0194	0.0176	0.1372	0.0374	0.1157	0.0548	0.0036
7	rs3852287	142908998	0.69	1.27319915016337	0.92	0.387761932740255	0.540846693260321	0.525315366354696	0.0126	0.0072	0.0787	0.0198	0.0363	0.0246	0.024	0.0282	0.0046	0.0427	0.0452	0.086	0.0036	0.0354	0.1062	0.0225	0.0223	0.0064	0.0029	0.0194	0.0176	0.1372	0.0374	0.1155	0.0548	0.0036
7	rs7780478	142913569	0.69	1.27319915016337	0.92	0.387761932740255	0.519320270553966	0.454451375686498	0.0127	0.0072	0.0787	0.0198	0.0365	0.0246	0.024	0.0282	0.0046	0.0428	0.0453	0.0858	0.0037	0.0355	0.1061	0.0225	0.0223	0.0064	0.0029	0.0194	0.0176	0.1369	0.0374	0.1151	0.055	0.0036
7	rs10260248	142919731	0.69	1.27319915016337	0.92	0.387761932740255	0.506172956701813	0.435969748504401	0.0128	0.0072	0.0787	0.0198	0.0365	0.0246	0.0239	0.0282	0.0047	0.0429	0.0453	0.0857	0.0037	0.0355	0.1061	0.0225	0.0223	0.0064	0.003	0.0194	0.0176	0.1368	0.0374	0.1149	0.0551	0.0036
7	rs117197393	142924177	0.69	1.27319915016337	0.92	0.387761932740255	0.500858258234361	0.414430970850871	0.0128	0.0072	0.0787	0.0198	0.0366	0.0246	0.0239	0.0282	0.0047	0.043	0.0453	0.0856	0.0037	0.0355	0.1061	0.0225	0.0223	0.0065	0.003	0.0194	0.0176	0.1367	0.0374	0.1148	0.0551	0.0037
7	rs112247133	142927491	0.69	1.27319915016337	0.92	0.387761932740255	0.512598834564843	0.411824582221134	0.0128	0.0072	0.0787	0.02	0.0365	0.0246	0.0239	0.0281	0.0047	0.043	0.0453	0.0856	0.0038	0.0355	0.106	0.0225	0.0223	0.0065	0.003	0.0194	0.0176	0.1367	0.0374	0.1148	0.0551	0.0037
7	rs78876740	142944820	0.69	1.27319915016337	0.92	0.387761932740255	0.508967579007337	0.422407931480707	0.013	0.0072	0.0786	0.02	0.0367	0.0246	0.0239	0.0281	0.0047	0.0432	0.0453	0.0854	0.0038	0.0357	0.1059	0.0225	0.0223	0.0065	0.003	0.0194	0.0175	0.1364	0.0374	0.1145	0.0552	0.0037
7	rs117209647	142945256	0.69	1.27319915016337	0.92	0.387761932740255	0.510558714525892	0.430294027265082	0.013	0.0072	0.0786	0.02	0.0367	0.0246	0.0239	0.0282	0.0047	0.0432	0.0453	0.0854	0.0038	0.0355	0.106	0.0225	0.0223	0.0065	0.003	0.0194	0.0175	0.1364	0.0374	0.1145	0.0551	0.0037
7	rs117499601	142956877	0.69	1.27319915016337	0.92	0.387761932740255	0.48669319610094	0.406236065819739	0.013	0.0073	0.0786	0.0199	0.0368	0.0246	0.0239	0.0282	0.0047	0.0432	0.0454	0.0854	0.0039	0.0355	0.106	0.0225	0.0223	0.0064	0.003	0.0194	0.0175	0.1361	0.0373	0.1145	0.0551	0.0037
7	rs1134309	142969558	0.69	1.27319915016337	0.92	0.387761932740255	0.498399877173762	0.402996549047423	0.0131	0.0073	0.0785	0.0199	0.037	0.0246	0.0239	0.0283	0.0048	0.0432	0.0455	0.0854	0.0039	0.0355	0.1061	0.0226	0.0223	0.0064	0.0031	0.0193	0.0175	0.1359	0.0372	0.1145	0.0551	0.0037
7	rs118146587	142975426	0.69	1.27319915016337	0.92	0.387761932740255	0.469538558177729	0.383327710641924	0.0131	0.0073	0.0785	0.0199	0.0373	0.0245	0.0239	0.0283	0.0048	0.0433	0.0455	0.0854	0.0039	0.0355	0.1061	0.0225	0.0223	0.0064	0.0031	0.0193	0.0175	0.1358	0.0372	0.1144	0.0551	0.0037
7	rs61737885	142983699	0.69	1.27319915016337	0.92	0.387761932740255	0.463501804817973	0.389340733504436	0.0132	0.0073	0.0785	0.0199	0.0372	0.0245	0.0238	0.0283	0.0048	0.0432	0.0455	0.0853	0.0039	0.0355	0.1061	0.0225	0.0223	0.0064	0.0031	0.0192	0.0175	0.1359	0.0372	0.1144	0.0551	0.0038
7	rs3181165	142986684	0.69	1.27319915016337	0.93	0.346822133743557	0.461498023726823	0.390880132815514	0.0132	0.0073	0.0785	0.0199	0.0372	0.0245	0.0238	0.0283	0.0048	0.0432	0.0455	0.0853	0.0039	0.0355	0.1062	0.0225	0.0223	0.0064	0.0031	0.0192	0.0175	0.1359	0.0371	0.1144	0.0551	0.0038
7	rs4647288	142988726	0.69	1.27319915016337	0.93	0.346822133743557	0.459619548016053	0.392164250536285	0.0132	0.0073	0.0785	0.0199	0.0371	0.0245	0.0238	0.0283	0.0048	0.0432	0.0455	0.0853	0.0039	0.0356	0.1062	0.0225	0.0223	0.0064	0.0031	0.0192	0.0175	0.1359	0.0371	0.1144	0.0551	0.0038
7	rs4647297	142991361	0.69	1.27319915016337	0.97	0.212655582583661	0.449983842137899	0.388059189181249	0.0132	0.0073	0.0785	0.0199	0.0372	0.0245	0.0238	0.0283	0.0048	0.0432	0.0455	0.0853	0.0039	0.0356	0.1061	0.0225	0.0223	0.0064	0.0031	0.0191	0.0176	0.1358	0.0371	0.1144	0.0551	0.0038
7	rs3212149	142999388	0.69	1.27319915016337	0.97	0.212655582583661	0.437371086585837	0.384349363002123	0.0132	0.0073	0.0785	0.0199	0.0372	0.0245	0.0238	0.0283	0.0048	0.0432	0.0455	0.0852	0.004	0.0356	0.1062	0.0225	0.0223	0.0064	0.0031	0.0191	0.0176	0.1358	0.0371	0.1143	0.0551	0.0038
7	rs73170695	143012306	0.69	1.27319915016337	0.97	0.212655582583661	0.403318985628761	0.415083266309195	0.0133	0.0074	0.0784	0.0199	0.0372	0.0245	0.0238	0.0282	0.0048	0.0433	0.0453	0.085	0.0041	0.0358	0.1062	0.0225	0.0224	0.0065	0.0031	0.0186	0.0176	0.1357	0.037	0.1139	0.0552	0.004
7	rs10500136	143014244	0.69	1.27319915016337	0.97	0.212655582583661	0.455030113014326	0.495970804679418	0.0135	0.0074	0.0784	0.0199	0.037	0.0245	0.0239	0.0282	0.0051	0.0431	0.0452	0.0849	0.0043	0.0359	0.1061	0.0225	0.0225	0.0068	0.0031	0.0183	0.0177	0.1357	0.0369	0.1137	0.0551	0.0042
7	rs6962852	143016928	0.71	1.0779007643746	0.97	0.212655582583661	0.605742760274994	1.13192590275089	0.0149	0.0081	0.0775	0.0203	0.0368	0.0249	0.0241	0.0286	0.0059	0.0434	0.0443	0.0831	0.0056	0.0375	0.1049	0.0229	0.0236	0.0077	0.0041	0.0177	0.0178	0.1323	0.0367	0.1113	0.0547	0.0053
7	rs10282312	143017807	0.72	0.987657439684474	0.97	0.212655582583661	0.625839824554674	1.26811947034285	0.0152	0.0082	0.077	0.0204	0.0368	0.0249	0.024	0.0288	0.006	0.0435	0.0442	0.0828	0.0058	0.0378	0.1046	0.023	0.0235	0.0078	0.0042	0.0177	0.0179	0.1319	0.0367	0.1113	0.0541	0.0054
7	rs79790719	143019366	0.73	0.902267913485346	0.97	0.212655582583661	0.689014552721406	1.54967852170744	0.0158	0.0084	0.0761	0.0207	0.0369	0.0248	0.0239	0.0293	0.0062	0.0436	0.0441	0.0824	0.0062	0.0383	0.1039	0.0232	0.0234	0.008	0.0045	0.0178	0.018	0.1313	0.0367	0.1112	0.0533	0.0057
7	rs2272257	143020625	0.74	0.82166312078733	0.97	0.212655582583661	0.789600677124457	1.7570508466889	0.0162	0.0084	0.0753	0.0208	0.0371	0.0248	0.0237	0.0294	0.0065	0.0441	0.0441	0.0818	0.0065	0.0387	0.1035	0.0233	0.0233	0.0082	0.0047	0.0178	0.0181	0.1308	0.0367	0.111	0.0528	0.006
7	rs12667732	143021110	0.74	0.82166312078733	0.97	0.212655582583661	0.827039950320078	1.85530794542216	0.0164	0.0085	0.075	0.0208	0.0372	0.0247	0.0236	0.0294	0.0066	0.0442	0.044	0.0816	0.0067	0.0389	0.1032	0.0234	0.0232	0.0082	0.0048	0.0178	0.0182	0.1306	0.0365	0.111	0.0527	0.0061
7	rs4568530	143024733	0.76	0.674502615793853	0.95	0.274028283204826	1.09609900993725	2.3898705800448	0.0172	0.0085	0.0727	0.021	0.0376	0.025	0.0231	0.0294	0.0069	0.0461	0.0432	0.0793	0.0073	0.0404	0.1022	0.0245	0.0233	0.0092	0.0051	0.018	0.0184	0.1296	0.0353	0.1107	0.0523	0.007
7	rs4725613	143025985	0.76	0.674502615793853	0.95	0.274028283204826	1.16543325661708	2.49729781273003	0.0174	0.0086	0.0725	0.021	0.0378	0.025	0.0231	0.0294	0.007	0.0462	0.0431	0.0791	0.0074	0.0405	0.1019	0.0246	0.0233	0.0093	0.0051	0.018	0.0184	0.1297	0.035	0.1106	0.0522	0.0071
7	rs6949709	143026724	0.78	0.545501786478432	0.95	0.274028283204826	1.58480268708706	3.01374990337715	0.018	0.0084	0.0724	0.0208	0.0387	0.0251	0.0231	0.0291	0.0071	0.0466	0.042	0.0775	0.0077	0.0405	0.1013	0.0253	0.0234	0.0099	0.0052	0.0171	0.0185	0.1311	0.0339	0.1108	0.0515	0.0079
7	rs6954291	143027055	0.79	0.487570276707753	0.95	0.274028283204826	1.68651046448034	3.12494200484749	0.0182	0.0082	0.0724	0.0206	0.0391	0.0252	0.023	0.0293	0.0071	0.0464	0.0418	0.0772	0.0078	0.0406	0.1009	0.0256	0.0236	0.0099	0.0053	0.0169	0.0187	0.1316	0.0333	0.111	0.0511	0.008
7	rs41276054	143029874	0.81	0.384295662080596	0.95	0.274028283204826	1.74487009193007	3.23313374284092	0.0185	0.0082	0.0727	0.0205	0.0412	0.0252	0.0219	0.03	0.007	0.0452	0.0425	0.0762	0.0084	0.0407	0.1006	0.0273	0.0229	0.0096	0.0056	0.0162	0.0204	0.1318	0.0311	0.1104	0.0504	0.008
7	rs7794560	143029983	0.81	0.384295662080596	0.95	0.274028283204826	1.73682296175698	3.2244037229609	0.0186	0.0082	0.0727	0.0205	0.0412	0.0252	0.0219	0.0301	0.007	0.0452	0.0425	0.0762	0.0084	0.0407	0.1006	0.0274	0.0229	0.0096	0.0056	0.0162	0.0204	0.1318	0.0311	0.1104	0.0504	0.008
7	rs6947788	143031527	0.81	0.384295662080596	0.95	0.274028283204826	1.70802438550953	3.14159100802582	0.0185	0.0082	0.0728	0.0204	0.0414	0.0252	0.0218	0.03	0.0069	0.0453	0.0427	0.076	0.0084	0.0409	0.1004	0.0275	0.0228	0.0095	0.0056	0.0161	0.0209	0.1318	0.0308	0.1104	0.0506	0.0079
7	rs13438232	143043240	0.81	0.384295662080596	0.95	0.274028283204826	1.72625445965396	3.10943652267861	0.0185	0.0081	0.0727	0.0204	0.0414	0.0252	0.0217	0.0302	0.0069	0.0453	0.0427	0.076	0.0084	0.0409	0.1005	0.0275	0.0228	0.0096	0.0056	0.0161	0.0209	0.1318	0.0307	0.1105	0.0507	0.0079
7	rs74824159	143043349	0.81	0.384295662080596	0.96	0.241969076141015	1.75271792169128	3.06712166431468	0.0185	0.0081	0.0728	0.0204	0.0414	0.0252	0.0218	0.0302	0.0069	0.0453	0.0426	0.076	0.0083	0.0408	0.1005	0.0276	0.0228	0.0096	0.0055	0.0162	0.021	0.1319	0.0306	0.1105	0.0507	0.0079
7	rs73172436	143043878	0.81	0.384295662080596	0.95	0.274028283204826	1.76302351381794	3.06353528459781	0.0185	0.0081	0.0728	0.0203	0.0414	0.0251	0.0218	0.0302	0.0069	0.0453	0.0427	0.0761	0.0083	0.0409	0.1005	0.0277	0.0228	0.0096	0.0055	0.0162	0.021	0.1319	0.0306	0.1105	0.0507	0.0079
7	rs4726610	143044381	0.81	0.384295662080596	0.95	0.274028283204826	1.77409613522494	3.06315779684196	0.0185	0.0081	0.0728	0.0203	0.0414	0.0251	0.0218	0.0302	0.0069	0.0453	0.0427	0.0761	0.0083	0.0409	0.1005	0.0278	0.0227	0.0096	0.0055	0.0162	0.021	0.1319	0.0306	0.1106	0.0507	0.0079
7	rs73172439	143048422	0.82	0.338707801994422	0.95	0.274028283204826	1.76898270066926	3.0118658104769	0.0185	0.0081	0.073	0.0201	0.0415	0.025	0.0216	0.0299	0.0069	0.0451	0.0429	0.0765	0.0082	0.0408	0.1006	0.028	0.0226	0.0096	0.0054	0.016	0.021	0.1318	0.0306	0.1107	0.0506	0.0078
7	rs62472681	143049847	0.82	0.338707801994422	0.95	0.274028283204826	1.77964147003644	2.9834314317588	0.0185	0.0081	0.0732	0.02	0.0416	0.025	0.0215	0.0298	0.0069	0.0451	0.043	0.0767	0.0082	0.0407	0.1007	0.0281	0.0226	0.0095	0.0054	0.016	0.0211	0.1317	0.0305	0.1108	0.0505	0.0078
7	rs7802536	143049973	0.82	0.338707801994422	0.95	0.274028283204826	1.83758024906067	3.02222988225417	0.0186	0.0081	0.0732	0.02	0.0416	0.025	0.0215	0.03	0.0069	0.045	0.0431	0.0768	0.0082	0.0408	0.1007	0.0282	0.0226	0.0095	0.0054	0.0159	0.0211	0.1316	0.0302	0.1107	0.0504	0.0078
7	rs117116088	143051311	0.82	0.338707801994422	0.95	0.274028283204826	1.61233598993589	2.7902747743058	0.0183	0.0081	0.0731	0.0196	0.0423	0.0249	0.0208	0.03	0.0067	0.0435	0.0429	0.0782	0.0079	0.0418	0.1008	0.0281	0.0226	0.0096	0.0052	0.0158	0.0214	0.1326	0.0305	0.1109	0.0498	0.0075
7	rs17854363	143053723	0.83	0.29697514221559	0.95	0.274028283204826	1.5388551003811	2.47241371216542	0.0182	0.0082	0.0729	0.0184	0.0433	0.0249	0.0196	0.0299	0.0064	0.0411	0.0425	0.0811	0.0073	0.0438	0.101	0.028	0.0225	0.0097	0.0049	0.0155	0.022	0.1341	0.031	0.1113	0.0484	0.0069
7	rs4236482	143054309	0.83	0.29697514221559	0.96	0.241969076141015	1.53824712168644	2.42622829465724	0.0181	0.0082	0.0729	0.0183	0.0436	0.0248	0.0193	0.03	0.0063	0.0408	0.0425	0.0814	0.0072	0.0443	0.1012	0.0279	0.0225	0.0097	0.0048	0.0154	0.0221	0.1343	0.0311	0.1114	0.0483	0.0067
7	rs79172074	143055029	0.83	0.29697514221559	0.96	0.241969076141015	1.54666521509303	2.39757718847199	0.0181	0.0081	0.0728	0.0182	0.0436	0.0246	0.0192	0.0303	0.0062	0.0404	0.0424	0.0816	0.0072	0.0444	0.1013	0.0278	0.0225	0.0097	0.0048	0.0154	0.0221	0.1346	0.0311	0.1116	0.0481	0.0067
7	rs6464544	143055408	0.83	0.29697514221559	0.96	0.241969076141015	1.51712368539883	2.32887753440464	0.0181	0.0081	0.0728	0.0182	0.0437	0.0245	0.0192	0.0304	0.0062	0.0403	0.0424	0.0816	0.0072	0.0444	0.1013	0.0278	0.0225	0.0097	0.0047	0.0154	0.0221	0.1348	0.0312	0.1118	0.048	0.0067
7	rs41277419	143056902	0.83	0.29697514221559	0.96	0.241969076141015	1.50444038517038	2.23457956771096	0.0179	0.008	0.0727	0.0179	0.0439	0.0242	0.0191	0.0304	0.0061	0.0399	0.0425	0.082	0.0072	0.0446	0.1016	0.0277	0.0225	0.0096	0.0046	0.0153	0.0221	0.1353	0.0314	0.1121	0.0478	0.0066
7	rs3812400	143061278	0.83	0.29697514221559	0.96	0.241969076141015	1.34953086851571	1.85885654717239	0.0174	0.008	0.0725	0.0172	0.0447	0.0235	0.0186	0.0303	0.0058	0.0395	0.0427	0.083	0.007	0.0449	0.1022	0.0275	0.0226	0.0094	0.0042	0.0151	0.0221	0.1366	0.0321	0.1129	0.0474	0.0062
7	rs36056439	143064148	0.83	0.29697514221559	0.96	0.241969076141015	1.39900411829879	1.77783918735825	0.0174	0.008	0.0728	0.017	0.0449	0.0232	0.0185	0.0309	0.0057	0.0393	0.0428	0.0827	0.007	0.0448	0.1018	0.0273	0.0223	0.0096	0.0041	0.0151	0.0221	0.1369	0.0323	0.1132	0.0476	0.0061
7	rs13232480	143069310	0.83	0.29697514221559	0.96	0.241969076141015	1.46622629486305	1.76356538757667	0.0174	0.008	0.0727	0.0168	0.0449	0.023	0.0184	0.0313	0.0056	0.0393	0.0429	0.0826	0.007	0.0447	0.1018	0.0272	0.0223	0.0097	0.004	0.015	0.0221	0.1371	0.0325	0.1132	0.0475	0.0061
7	rs1135411	143077036	0.85	0.2244882202137	0.96	0.241969076141015	1.49530440029047	1.03735949397993	0.0171	0.0079	0.072	0.0155	0.0462	0.0203	0.0176	0.0335	0.0043	0.0386	0.0432	0.0854	0.0066	0.0444	0.1035	0.0252	0.0225	0.009	0.0031	0.0148	0.0219	0.138	0.0331	0.1154	0.0491	0.005
7	rs11978404	143080060	0.85	0.2244882202137	0.96	0.241969076141015	1.64117901689703	0.76690373234903	0.017	0.0078	0.0723	0.0147	0.0468	0.0195	0.017	0.0343	0.0037	0.0388	0.0433	0.0869	0.0062	0.0444	0.1042	0.024	0.0225	0.0086	0.0027	0.0146	0.0217	0.1391	0.0335	0.1153	0.0499	0.0045
7	rs7787179	143081833	0.85	0.2244882202137	0.96	0.241969076141015	1.72308831367607	0.771150123845667	0.017	0.0078	0.0724	0.0143	0.0475	0.019	0.0167	0.0347	0.0034	0.0385	0.0433	0.0877	0.0062	0.0444	0.1047	0.0233	0.0225	0.0084	0.0026	0.0145	0.0214	0.1396	0.0338	0.1152	0.0503	0.0043
7	rs4725616	143083411	0.85	0.2244882202137	0.96	0.241969076141015	1.73206434347491	0.677177259139428	0.0174	0.0078	0.0726	0.0141	0.0477	0.0186	0.0165	0.0347	0.0033	0.0382	0.0432	0.0885	0.0062	0.0443	0.1051	0.0228	0.0225	0.0082	0.0025	0.0144	0.0213	0.1402	0.0342	0.1149	0.0505	0.0042
7	rs6464547	143083661	0.85	0.2244882202137	0.96	0.241969076141015	1.74169204134641	0.616492582190746	0.0174	0.0078	0.0726	0.014	0.0475	0.0186	0.0165	0.0347	0.0032	0.0381	0.0432	0.0886	0.0062	0.0443	0.1051	0.0228	0.0225	0.0082	0.0025	0.0143	0.0213	0.1403	0.0343	0.1149	0.0505	0.0042
7	rs41277425	143085968	0.85	0.2244882202137	0.96	0.241969076141015	1.82120685405173	0.574713192827903	0.0173	0.0078	0.0733	0.0139	0.0474	0.0181	0.016	0.0346	0.003	0.0377	0.0437	0.0896	0.006	0.0442	0.1056	0.0222	0.0226	0.0082	0.0025	0.0142	0.0211	0.1411	0.0347	0.1148	0.0503	0.0041
7	rs73154206	143086010	0.85	0.2244882202137	0.96	0.241969076141015	1.82228250080144	0.574855064450446	0.0173	0.0078	0.0733	0.0139	0.0474	0.0181	0.016	0.0346	0.003	0.0377	0.0437	0.0896	0.006	0.0442	0.1056	0.0222	0.0226	0.0082	0.0025	0.0142	0.0211	0.1411	0.0347	0.1148	0.0503	0.0041
7	rs6967117	143088867	0.86	0.193417951625055	0.96	0.241969076141015	1.88972332569766	0.586374669308696	0.0173	0.0076	0.0736	0.0139	0.0474	0.0178	0.0157	0.0346	0.0029	0.0375	0.044	0.0901	0.0059	0.0441	0.106	0.0218	0.0226	0.0082	0.0024	0.0141	0.0209	0.1414	0.0349	0.1148	0.0502	0.004
7	rs34372369	143092269	0.86	0.193417951625055	0.96	0.241969076141015	1.88569464863159	0.51755918120838	0.0173	0.0076	0.0739	0.0138	0.0476	0.0175	0.0155	0.0345	0.0029	0.0372	0.0444	0.0905	0.0059	0.044	0.1061	0.0216	0.0225	0.0082	0.0024	0.014	0.0208	0.1417	0.0351	0.1147	0.0501	0.0039
7	rs10952549	143093538	0.86	0.193417951625055	0.96	0.241969076141015	1.87460375344321	0.452046641999105	0.0172	0.0077	0.0739	0.0143	0.0478	0.0175	0.0155	0.0345	0.0028	0.0368	0.0445	0.0906	0.0057	0.0445	0.1059	0.0214	0.023	0.0083	0.0021	0.0144	0.0208	0.1416	0.0353	0.1146	0.0497	0.0038
7	rs11768549	143095153	0.86	0.193417951625055	0.96	0.241969076141015	1.92633191444809	0.470972842561593	0.0171	0.0077	0.0739	0.0143	0.0478	0.0171	0.0153	0.0345	0.0027	0.0367	0.0448	0.0911	0.0056	0.0448	0.1059	0.0211	0.023	0.0082	0.002	0.0143	0.0206	0.1419	0.0354	0.1145	0.0499	0.0038
7	rs35251323	143095256	0.86	0.193417951625055	0.96	0.241969076141015	1.91603560682579	0.46921939749277	0.0171	0.0077	0.0739	0.0143	0.0478	0.0171	0.0153	0.0345	0.0027	0.0367	0.0448	0.0911	0.0056	0.0448	0.1059	0.0211	0.023	0.0082	0.002	0.0143	0.0206	0.1419	0.0354	0.1145	0.0499	0.0038
7	rs4725617	143097100	0.86	0.193417951625055	0.96	0.241969076141015	1.859525696084	0.411694380356892	0.0171	0.0076	0.074	0.0141	0.0477	0.017	0.0152	0.0344	0.0027	0.0371	0.0447	0.0915	0.0055	0.0449	0.1061	0.0211	0.0229	0.0082	0.0019	0.0146	0.0205	0.142	0.0353	0.1143	0.0499	0.0037
7	rs3885667	143103155	0.87	0.165571370278195	0.96	0.241969076141015	1.72815512402618	0.427266383842805	0.0171	0.0077	0.0741	0.0139	0.0475	0.0168	0.0152	0.0342	0.0027	0.0368	0.0446	0.092	0.0055	0.045	0.1064	0.021	0.0228	0.0082	0.0019	0.015	0.0204	0.1422	0.0352	0.1144	0.0498	0.0037
7	rs7794735	143104816	0.87	0.165571370278195	0.96	0.241969076141015	1.71929162744401	0.42214573989048	0.017	0.0077	0.0741	0.0139	0.0475	0.0168	0.0152	0.0342	0.0027	0.0367	0.0445	0.0921	0.0055	0.0451	0.1065	0.021	0.0227	0.0082	0.0019	0.0151	0.0203	0.1423	0.0352	0.1145	0.0498	0.0037
7	rs118005722	143105543	0.87	0.165571370278195	0.96	0.241969076141015	1.72657118619577	0.415735840395575	0.017	0.0077	0.0741	0.0138	0.0475	0.0168	0.0152	0.0342	0.0027	0.0367	0.0445	0.0921	0.0055	0.0451	0.1066	0.021	0.0227	0.0082	0.0019	0.0151	0.0203	0.1423	0.0352	0.1145	0.0497	0.0037
7	rs11767557	143109139	0.87	0.165571370278195	0.97	0.212655582583661	1.66780390542965	0.388315404183085	0.0169	0.0077	0.0739	0.0137	0.0476	0.0167	0.0151	0.0341	0.0026	0.0367	0.0445	0.0923	0.0054	0.0453	0.1069	0.0209	0.0227	0.0082	0.0019	0.0154	0.0202	0.1424	0.0351	0.1147	0.0496	0.0037
7	rs11771145	143110762	0.87	0.165571370278195	0.97	0.212655582583661	1.5855196756516	0.386139075771314	0.0169	0.0076	0.0742	0.0136	0.0476	0.0164	0.0151	0.034	0.0026	0.0367	0.0447	0.0925	0.0053	0.045	0.1074	0.0205	0.0226	0.0082	0.0018	0.0156	0.0199	0.1425	0.035	0.1151	0.0496	0.0037
7	rs77531530	143111805	0.87	0.165571370278195	0.97	0.212655582583661	1.54961039560895	0.36318181909393	0.0168	0.0076	0.0744	0.0136	0.0476	0.0163	0.0152	0.0339	0.0026	0.0366	0.0447	0.0928	0.0053	0.045	0.1075	0.0202	0.0226	0.0082	0.0018	0.0157	0.0198	0.1425	0.035	0.1152	0.0495	0.0036
7	rs75963433	143124105	0.88	0.140769569262351	0.96	0.241969076141015	1.48398805555445	0.454050353167026	0.0165	0.0074	0.0756	0.0131	0.0477	0.0152	0.0148	0.0336	0.0027	0.0364	0.0447	0.0937	0.0052	0.0448	0.1082	0.0193	0.0221	0.0084	0.0019	0.0159	0.0191	0.144	0.0352	0.1154	0.0497	0.0036
7	rs6966814	143128499	0.88	0.140769569262351	0.96	0.241969076141015	1.42591044197527	0.421883592289604	0.0165	0.0074	0.0758	0.0131	0.0476	0.015	0.0148	0.0336	0.0027	0.0363	0.0447	0.0938	0.0052	0.0447	0.1083	0.0192	0.022	0.0084	0.0019	0.0159	0.019	0.1443	0.0352	0.1154	0.0497	0.0036
7	rs34465195	143139381	0.88	0.140769569262351	0.96	0.241969076141015	0.925719893621083	0.439278710089211	0.0157	0.0072	0.0792	0.0127	0.0478	0.0141	0.0147	0.0336	0.0029	0.0358	0.0443	0.0977	0.0052	0.0449	0.1073	0.0172	0.0211	0.0086	0.002	0.0155	0.0178	0.1451	0.035	0.1154	0.0502	0.0035
7	rs61750008	143140675	0.88	0.140769569262351	0.96	0.241969076141015	0.90478617773344	0.435573122464594	0.0157	0.0072	0.0792	0.0127	0.0478	0.0141	0.0147	0.0336	0.0029	0.0358	0.045	0.0978	0.0052	0.0449	0.1074	0.0172	0.021	0.0086	0.002	0.0155	0.0178	0.1443	0.0351	0.1154	0.0503	0.0035
7	rs4595035	143141475	0.88	0.140769569262351	0.96	0.241969076141015	0.890669211387653	0.402608285225537	0.0157	0.0072	0.0792	0.0127	0.0478	0.0141	0.0147	0.0337	0.0029	0.0358	0.045	0.0978	0.0052	0.0449	0.1074	0.0172	0.021	0.0086	0.002	0.0155	0.0178	0.1442	0.0351	0.1154	0.0503	0.0035
7	rs1014069	143149350	0.88	0.140769569262351	0.96	0.241969076141015	0.890669211387653	0.412215255089743	0.0156	0.0072	0.0793	0.0127	0.0473	0.0141	0.0146	0.0335	0.0029	0.0358	0.0454	0.098	0.0051	0.0445	0.1074	0.0171	0.021	0.0085	0.0019	0.0155	0.0179	0.1447	0.0356	0.1153	0.0502	0.0034
7	rs2949738	143150904	0.88	0.140769569262351	0.96	0.241969076141015	0.881689899059312	0.416258100044966	0.0156	0.0072	0.0794	0.0127	0.0473	0.0141	0.0146	0.0335	0.0029	0.0357	0.0453	0.0979	0.0051	0.0445	0.1074	0.0171	0.021	0.0085	0.0019	0.0155	0.0179	0.1447	0.0355	0.1154	0.0502	0.0034
7	rs78689898	143170112	0.88	0.140769569262351	0.96	0.241969076141015	0.9366374374313	0.535190432221631	0.0159	0.0073	0.08	0.0128	0.0475	0.014	0.0147	0.0333	0.0028	0.0356	0.045	0.0978	0.0051	0.0444	0.1077	0.0169	0.0207	0.0085	0.0019	0.0155	0.018	0.1445	0.0353	0.1158	0.0501	0.0034
7	rs1473653	143174663	0.88	0.140769569262351	0.96	0.241969076141015	0.942325515316333	0.563108761045258	0.0159	0.0073	0.0801	0.0128	0.0475	0.014	0.0147	0.0333	0.0028	0.0355	0.045	0.0978	0.0051	0.0444	0.1077	0.0169	0.0207	0.0085	0.0019	0.0155	0.018	0.1445	0.0352	0.1159	0.0501	0.0035
7	rs10278721	143175345	0.88	0.140769569262351	0.97	0.212655582583661	0.936804529764911	0.535329844498325	0.016	0.0074	0.0802	0.0128	0.0475	0.014	0.0147	0.0333	0.0028	0.0355	0.0449	0.0977	0.0051	0.0444	0.1077	0.0169	0.0207	0.0085	0.0019	0.0155	0.018	0.1445	0.0352	0.1159	0.0501	0.0035
7	rs118000386	143189828	0.88	0.140769569262351	0.97	0.212655582583661	0.955765466242025	0.556905871243205	0.016	0.0075	0.0811	0.0129	0.0474	0.0138	0.0148	0.0331	0.0028	0.0346	0.0448	0.0979	0.0051	0.0446	0.1085	0.0167	0.0206	0.0084	0.0019	0.0154	0.018	0.1433	0.0353	0.1164	0.0503	0.0035
7	rs7786166	143191034	0.88	0.140769569262351	0.97	0.212655582583661	0.954502126831454	0.549877640889838	0.016	0.0075	0.0811	0.0129	0.0474	0.0138	0.0148	0.0331	0.0028	0.0346	0.0448	0.0979	0.0051	0.0446	0.1085	0.0167	0.0206	0.0084	0.0019	0.0154	0.018	0.1433	0.0353	0.1164	0.0503	0.0035
7	rs9640390	143193347	0.88	0.140769569262351	0.97	0.212655582583661	0.950548138004616	0.548053903115687	0.016	0.0075	0.0811	0.0129	0.0474	0.0138	0.0148	0.0331	0.0028	0.0346	0.0448	0.0979	0.0051	0.0446	0.1085	0.0167	0.0206	0.0084	0.0019	0.0154	0.018	0.1432	0.0353	0.1164	0.0503	0.0035
7	rs2367946	143195165	0.88	0.140769569262351	0.97	0.212655582583661	0.943163202098647	0.549596968712797	0.016	0.0075	0.0811	0.0129	0.0474	0.0138	0.0148	0.0331	0.0028	0.0346	0.0448	0.098	0.0051	0.0446	0.1085	0.0167	0.0206	0.0084	0.0019	0.0155	0.018	0.1433	0.0353	0.1163	0.0502	0.0035
7	rs2367948	143195341	0.88	0.140769569262351	0.97	0.212655582583661	0.959812789477747	0.552826825909418	0.016	0.0075	0.0811	0.0129	0.0474	0.0138	0.0148	0.0334	0.0028	0.0346	0.0448	0.0977	0.0051	0.0446	0.1085	0.0167	0.0206	0.0084	0.0019	0.0155	0.018	0.1433	0.0353	0.1163	0.0502	0.0035
7	rs2949747	143198249	0.88	0.140769569262351	0.97	0.212655582583661	0.958884654203015	0.576984155533351	0.016	0.0075	0.0811	0.0129	0.0474	0.0136	0.0149	0.0334	0.0028	0.0346	0.045	0.0977	0.0051	0.0449	0.1087	0.0166	0.0206	0.0084	0.0018	0.0155	0.0181	0.143	0.0354	0.1159	0.0501	0.0035
7	rs1880560	143198905	0.88	0.140769569262351	0.97	0.212655582583661	0.957029495988307	0.576274246854204	0.016	0.0075	0.0811	0.0129	0.0474	0.0136	0.0149	0.0334	0.0028	0.0346	0.045	0.0977	0.0051	0.0449	0.1087	0.0166	0.0206	0.0084	0.0018	0.0155	0.0181	0.143	0.0354	0.1159	0.0501	0.0035
7	rs4726629	143199048	0.88	0.140769569262351	0.98	0.18597139562509	0.959390863859434	0.572444401878954	0.016	0.0075	0.0811	0.0129	0.0474	0.0136	0.0149	0.0334	0.0028	0.0346	0.045	0.0977	0.0051	0.0449	0.1087	0.0166	0.0206	0.0084	0.0018	0.0155	0.0181	0.143	0.0354	0.1159	0.0501	0.0035
7	rs940701	143201493	0.88	0.140769569262351	0.98	0.18597139562509	0.987999270862354	0.587230160120654	0.016	0.0075	0.0813	0.0129	0.0474	0.0136	0.0149	0.0335	0.0028	0.0346	0.0451	0.0976	0.0051	0.0449	0.1088	0.0166	0.0206	0.0084	0.0018	0.0152	0.0182	0.143	0.0355	0.1157	0.05	0.0035
7	rs117246492	143201586	0.88	0.140769569262351	0.98	0.18597139562509	0.991674401846114	0.590797925443311	0.016	0.0075	0.0813	0.0129	0.0474	0.0136	0.0149	0.0335	0.0028	0.0346	0.0451	0.0976	0.0051	0.0449	0.1088	0.0166	0.0206	0.0084	0.0018	0.0152	0.0182	0.143	0.0355	0.1157	0.05	0.0035
7	rs12669468	143205107	0.89	0.118826527661215	0.98	0.18597139562509	1.00092956230318	0.591369248676502	0.016	0.0075	0.0813	0.013	0.0473	0.0137	0.015	0.0335	0.0028	0.0346	0.0451	0.0973	0.005	0.0449	0.1091	0.0166	0.0207	0.0084	0.0019	0.0152	0.0182	0.1429	0.0354	0.1157	0.0499	0.0035
7	rs117062867	143205820	0.89	0.118826527661215	0.98	0.18597139562509	1.00256141689955	0.601675581747269	0.016	0.0075	0.0813	0.013	0.0473	0.0137	0.015	0.0333	0.0028	0.0346	0.0451	0.0973	0.005	0.0449	0.1092	0.0166	0.0207	0.0084	0.0019	0.0152	0.0182	0.1429	0.0353	0.1158	0.0499	0.0035
7	rs2966699	143208214	0.89	0.118826527661215	0.98	0.18597139562509	0.999127196469116	0.587230160120654	0.016	0.0075	0.0813	0.0131	0.0473	0.0137	0.0151	0.0332	0.0028	0.0346	0.045	0.0972	0.005	0.0449	0.1092	0.0166	0.0207	0.0085	0.0019	0.0152	0.0182	0.1429	0.0353	0.1159	0.0498	0.0035
7	rs10260451	143208225	0.89	0.118826527661215	0.98	0.18597139562509	0.999127196469116	0.587658017895726	0.016	0.0075	0.0813	0.0131	0.0473	0.0137	0.0151	0.0332	0.0028	0.0346	0.045	0.0972	0.005	0.0449	0.1092	0.0166	0.0207	0.0085	0.0019	0.0152	0.0182	0.1429	0.0353	0.1159	0.0498	0.0035
7	rs118077835	143208782	0.89	0.118826527661215	0.98	0.18597139562509	1.00634461182991	0.602249399442963	0.016	0.0075	0.0813	0.0131	0.0473	0.0137	0.0151	0.0332	0.0028	0.0346	0.045	0.0972	0.005	0.0449	0.1092	0.0166	0.0207	0.0085	0.0019	0.0152	0.0182	0.1429	0.0353	0.1159	0.0498	0.0035
7	rs17382409	143208968	0.89	0.118826527661215	0.98	0.18597139562509	1.00815227548643	0.614906121344417	0.016	0.0075	0.0813	0.0131	0.0473	0.0137	0.0151	0.0332	0.0028	0.0346	0.045	0.0972	0.005	0.0449	0.1092	0.0166	0.0207	0.0085	0.0019	0.0152	0.0182	0.1429	0.0353	0.1158	0.0498	0.0035
7	rs114163597	143214492	0.89	0.118826527661215	0.98	0.18597139562509	1.18539197897189	0.764479501541622	0.016	0.0074	0.0818	0.013	0.0474	0.0135	0.0151	0.0332	0.0027	0.0347	0.0449	0.0975	0.0048	0.045	0.1095	0.0166	0.0206	0.0082	0.0018	0.0154	0.0181	0.1429	0.0351	0.1158	0.0494	0.0034
7	rs2949769	143216729	0.89	0.118826527661215	0.98	0.18597139562509	1.07109831458299	0.689439763777944	0.016	0.0074	0.0822	0.013	0.0476	0.0134	0.0151	0.0333	0.0027	0.0348	0.0448	0.0977	0.0047	0.0451	0.1097	0.0166	0.0206	0.0081	0.0017	0.0156	0.0179	0.1428	0.0349	0.1157	0.0491	0.0034
7	rs60388145	143425911	0.9	0.0995502148251544	1.01	0.120454976543865	0.399978310104196	0.664818227207274	0.0145	0.008	0.0849	0.0118	0.0497	0.0129	0.0135	0.0314	0.0025	0.0372	0.0433	0.0987	0.0041	0.0451	0.1215	0.0145	0.0188	0.005	0.0013	0.0164	0.0182	0.1426	0.0335	0.1158	0.0462	0.0027
7	rs72611578	143426263	0.9	0.0995502148251544	1.05	0.0620520515513756	0.396314081408851	0.640695016623353	0.0145	0.008	0.0849	0.0118	0.0497	0.0129	0.0134	0.0314	0.0025	0.0372	0.0433	0.0988	0.0041	0.0451	0.1215	0.0145	0.0188	0.005	0.0013	0.0164	0.0182	0.1426	0.0335	0.1158	0.0462	0.0027
7	rs13227766	143428055	0.9	0.0995502148251544	1.05	0.0620520515513756	0.391100964048278	0.567489030401633	0.0145	0.008	0.085	0.0117	0.0497	0.0128	0.0134	0.0314	0.0025	0.0373	0.0433	0.0989	0.0041	0.045	0.1214	0.0144	0.0187	0.005	0.0013	0.0164	0.0181	0.1428	0.0335	0.1158	0.0464	0.0027
7	rs7811442	143431034	0.9	0.0995502148251544	1.05	0.0620520515513756	0.360771756095794	0.649297224047497	0.0144	0.008	0.0851	0.0117	0.0497	0.0128	0.0134	0.0315	0.0025	0.0372	0.0436	0.0989	0.0041	0.0452	0.1216	0.0144	0.0187	0.0046	0.0013	0.0166	0.0181	0.1426	0.0334	0.1158	0.0463	0.0027
7	rs7776595	143431883	0.9	0.0995502148251544	1.05	0.0620520515513756	0.417975409678905	0.673346297996137	0.0144	0.0082	0.0852	0.0116	0.0496	0.0128	0.0133	0.0314	0.0024	0.0372	0.0434	0.099	0.0041	0.0452	0.1219	0.0144	0.0188	0.0045	0.0013	0.0166	0.0181	0.1424	0.0333	0.1159	0.0461	0.0027
7	rs117060634	143432552	0.9	0.0995502148251544	1.05	0.0620520515513756	0.421332307412285	0.665993033929119	0.0143	0.0082	0.0852	0.0115	0.0496	0.0129	0.0133	0.0314	0.0024	0.0372	0.0434	0.0991	0.0041	0.0453	0.1222	0.0144	0.0187	0.0045	0.0013	0.0165	0.018	0.1424	0.0332	0.1159	0.046	0.0027
7	rs7803432	143434149	0.9	0.0995502148251544	1.05	0.0620520515513756	0.367343629374175	0.480850552507758	0.0142	0.0083	0.0855	0.0113	0.0497	0.0129	0.0133	0.0311	0.0024	0.0371	0.0436	0.0995	0.0041	0.0456	0.1228	0.0145	0.0187	0.0044	0.0013	0.0165	0.0179	0.1421	0.0329	0.1161	0.0456	0.0026
7	rs7807308	143434404	0.9	0.0995502148251544	1.05	0.0620520515513756	0.346916804896073	0.404161956150176	0.0143	0.0083	0.0856	0.0113	0.0497	0.013	0.0135	0.0313	0.0024	0.0371	0.0437	0.1001	0.0038	0.0455	0.1229	0.0144	0.0188	0.0044	0.0013	0.0165	0.0179	0.1419	0.0326	0.1162	0.0452	0.0027
7	rs13230093	143437434	0.9	0.0995502148251544	1.06	0.0516972356607989	0.367073096925332	0.368473550370898	0.0143	0.0083	0.0856	0.0113	0.0497	0.0129	0.0135	0.0314	0.0024	0.0371	0.0437	0.1001	0.0038	0.0455	0.1229	0.0144	0.0187	0.0044	0.0013	0.0165	0.0179	0.1419	0.0326	0.1161	0.0451	0.0027
7	rs17164396	143572286	0.88	0.140769569262351	1.06	0.0516972356607989	0.559788119531815	0.326153703112434	0.0142	0.0084	0.0867	0.0109	0.0502	0.0129	0.0127	0.0307	0.0021	0.0358	0.0436	0.101	0.0031	0.047	0.1297	0.014	0.0176	0.0041	9e-04	0.016	0.0191	0.1395	0.0317	0.1151	0.0452	0.0024
7	rs73154274	143576517	0.88	0.140769569262351	1.06	0.0516972356607989	0.529448214713355	0.272018297766819	0.0142	0.0084	0.0868	0.011	0.0502	0.0129	0.0127	0.0307	0.0021	0.0358	0.0436	0.101	0.003	0.0469	0.1298	0.014	0.0176	0.0041	9e-04	0.016	0.0191	0.1395	0.0317	0.1151	0.0452	0.0024
7	rs62482923	143578993	0.88	0.140769569262351	1.06	0.0516972356607989	0.542222229111145	0.282115512348375	0.0142	0.0084	0.0868	0.011	0.0502	0.0129	0.0128	0.0307	0.002	0.0358	0.0436	0.101	0.003	0.0469	0.1299	0.014	0.0176	0.004	9e-04	0.016	0.0191	0.1394	0.0316	0.1151	0.0452	0.0024
7	rs6980105	143581507	0.88	0.140769569262351	1.07	0.0427611820736564	0.54701668377937	0.284335629527589	0.0142	0.0084	0.0868	0.011	0.0502	0.0129	0.0128	0.0306	0.002	0.0358	0.0436	0.1011	0.003	0.0468	0.1299	0.014	0.0176	0.004	9e-04	0.016	0.0191	0.1394	0.0316	0.1151	0.0452	0.0024
7	rs2107593	143582994	0.88	0.140769569262351	1.07	0.0427611820736564	0.580455261459969	0.305149596986818	0.0142	0.0084	0.0868	0.011	0.0502	0.0129	0.0127	0.0306	0.002	0.0357	0.0436	0.1011	0.003	0.0468	0.1299	0.014	0.0176	0.004	9e-04	0.016	0.0191	0.1395	0.0316	0.115	0.0452	0.0024
7	rs13228908	143591491	0.88	0.140769569262351	1.07	0.0427611820736564	0.565924734785742	0.299072695081142	0.0141	0.0084	0.0868	0.0109	0.0502	0.0128	0.0127	0.0307	0.002	0.0356	0.0436	0.1013	0.003	0.047	0.1302	0.0139	0.0175	0.0039	9e-04	0.016	0.0191	0.1397	0.0314	0.1149	0.0452	0.0024
7	rs62482924	143593876	0.88	0.140769569262351	1.07	0.0427611820736564	0.597349577682231	0.305269117735672	0.0141	0.0084	0.0868	0.0109	0.0502	0.0128	0.0127	0.0307	0.002	0.0356	0.0437	0.1014	0.003	0.047	0.1304	0.0139	0.0174	0.0039	9e-04	0.016	0.0191	0.1398	0.0313	0.1148	0.0452	0.0024
7	rs28677954	143603256	0.88	0.140769569262351	1.07	0.0427611820736564	0.950632194735647	0.276182711614721	0.0141	0.0083	0.0873	0.011	0.0501	0.0123	0.0121	0.0307	0.0017	0.0348	0.044	0.103	0.0022	0.0474	0.1368	0.013	0.0161	0.0033	5e-04	0.0159	0.0195	0.1395	0.0303	0.1148	0.0438	0.0021
7	rs10244666	143609100	0.88	0.140769569262351	1.07	0.0427611820736564	1.0917383803684	0.283750872450552	0.0139	0.0083	0.0877	0.0108	0.0499	0.0122	0.012	0.0304	0.0016	0.0345	0.0442	0.1033	0.002	0.0476	0.1386	0.0129	0.0155	0.0032	4e-04	0.0159	0.0197	0.1402	0.0299	0.1143	0.0436	0.002
7	rs11983440	143618134	0.88	0.140769569262351	1.07	0.0427611820736564	1.11935261429306	0.264320271843822	0.0139	0.0083	0.0879	0.0108	0.0497	0.0121	0.012	0.0304	0.0015	0.0343	0.0443	0.1035	0.0018	0.0478	0.1395	0.0129	0.0153	0.0031	3e-04	0.0159	0.0199	0.1405	0.0297	0.114	0.0435	0.002
7	rs74409396	143622084	0.88	0.140769569262351	1.07	0.0427611820736564	1.12016101531746	0.271556793075828	0.0139	0.0082	0.0879	0.0108	0.0497	0.0122	0.012	0.0304	0.0015	0.0342	0.0444	0.1035	0.0018	0.0479	0.1395	0.0129	0.0153	0.0031	3e-04	0.0159	0.0199	0.1405	0.0297	0.114	0.0434	0.002
7	rs2240359	143632618	0.88	0.140769569262351	1.07	0.0427611820736564	1.10055577160404	0.226243288321223	0.0139	0.0082	0.0879	0.0109	0.0496	0.0124	0.012	0.0304	0.0015	0.034	0.0444	0.1035	0.0018	0.048	0.1395	0.0129	0.0152	0.0031	3e-04	0.0159	0.0199	0.1406	0.0297	0.114	0.0432	0.002
7	rs13229174	143632833	0.88	0.140769569262351	1.07	0.0427611820736564	1.1003773628421	0.226025617523983	0.0139	0.0082	0.0879	0.0109	0.0496	0.0124	0.012	0.0304	0.0015	0.034	0.0444	0.1035	0.0018	0.048	0.1395	0.0129	0.0152	0.0031	3e-04	0.0159	0.0199	0.1406	0.0297	0.114	0.0432	0.002
7	rs13235235	143633157	0.88	0.140769569262351	1.07	0.0427611820736564	1.09957466595962	0.225699239170223	0.0139	0.0082	0.0879	0.0109	0.0496	0.0124	0.012	0.0304	0.0015	0.034	0.0444	0.1035	0.0018	0.048	0.1395	0.0129	0.0152	0.0031	3e-04	0.0159	0.0199	0.1406	0.0297	0.114	0.0432	0.002
7	rs984764	143633297	0.88	0.140769569262351	1.07	0.0427611820736564	1.09957466595962	0.22559048049696	0.0139	0.0082	0.0879	0.0109	0.0496	0.0124	0.012	0.0304	0.0015	0.034	0.0444	0.1035	0.0018	0.048	0.1395	0.0129	0.0152	0.0031	3e-04	0.0159	0.0199	0.1406	0.0297	0.114	0.0432	0.002
7	rs75973419	143633648	0.88	0.140769569262351	1.07	0.0427611820736564	1.09966384298176	0.226243288321223	0.0139	0.0082	0.0879	0.0109	0.0496	0.0124	0.012	0.0304	0.0015	0.034	0.0444	0.1035	0.0018	0.048	0.1395	0.0129	0.0152	0.0031	3e-04	0.0159	0.0199	0.1406	0.0297	0.114	0.0432	0.002
7	rs2072164	143657427	0.88	0.140769569262351	1.08	0.0351072409391166	1.10091262367797	0.18300418311591	0.0137	0.0081	0.0881	0.0112	0.0493	0.0125	0.0125	0.0302	0.0015	0.0339	0.0442	0.1032	0.002	0.0481	0.1401	0.0131	0.0156	0.003	3e-04	0.0158	0.0198	0.1409	0.0293	0.1135	0.0428	0.0021
7	rs2072165	143657473	0.88	0.140769569262351	1.09	0.0286025630236612	1.10064498030393	0.182497408189411	0.0137	0.0081	0.0881	0.0112	0.0493	0.0125	0.0125	0.0302	0.0015	0.0339	0.0442	0.1032	0.002	0.0481	0.1401	0.0131	0.0156	0.003	3e-04	0.0158	0.0198	0.1409	0.0293	0.1135	0.0428	0.0021
7	rs2072166	143657801	0.88	0.140769569262351	1.09	0.0286025630236612	1.09966384298176	0.178058685953681	0.0137	0.0081	0.0881	0.0112	0.0493	0.0125	0.0125	0.0302	0.0015	0.0339	0.0442	0.1032	0.002	0.0481	0.1401	0.0131	0.0156	0.003	3e-04	0.0158	0.0198	0.1409	0.0293	0.1135	0.0428	0.0021
7	rs6975742	143659520	0.88	0.140769569262351	1.09	0.0286025630236612	1.10287613323443	0.182801415270337	0.0137	0.0081	0.0881	0.0112	0.0493	0.0125	0.0125	0.0302	0.0016	0.0339	0.0442	0.1032	0.002	0.0481	0.1401	0.0131	0.0156	0.003	3e-04	0.0158	0.0198	0.1409	0.0293	0.1133	0.0428	0.0021
7	rs62482928	143659847	0.88	0.140769569262351	1.09	0.0286025630236612	1.10564525938327	0.190457601211917	0.0137	0.0081	0.0881	0.0112	0.0493	0.0125	0.0125	0.0302	0.0016	0.0339	0.0442	0.1032	0.002	0.0481	0.1401	0.0131	0.0156	0.003	3e-04	0.0158	0.0198	0.1409	0.0293	0.1133	0.0428	0.0021
7	rs116907370	143667249	0.88	0.140769569262351	1.1	0.0231193192345528	1.14914461587198	0.203872956522055	0.0137	0.0081	0.088	0.0112	0.0493	0.0125	0.0125	0.0302	0.0016	0.0339	0.0441	0.1032	0.002	0.0481	0.1402	0.0131	0.0156	0.003	3e-04	0.0158	0.0198	0.1409	0.0293	0.1132	0.0428	0.0021
7	rs76651111	143671433	0.88	0.140769569262351	1.11	0.0185358352188032	1.16534200873869	0.212878157496688	0.0137	0.0081	0.0881	0.0113	0.0493	0.0125	0.0125	0.0302	0.0016	0.0339	0.0441	0.1033	0.002	0.0481	0.1401	0.0131	0.0156	0.003	3e-04	0.0158	0.0198	0.141	0.0292	0.1131	0.0428	0.0021
7	rs2158576	143674722	0.88	0.140769569262351	1.11	0.0185358352188032	1.1553218682878	0.205769121028153	0.0137	0.0081	0.0881	0.0113	0.0492	0.0125	0.0125	0.0302	0.0016	0.0339	0.0441	0.1033	0.002	0.0481	0.1401	0.0131	0.0156	0.003	3e-04	0.0158	0.0198	0.141	0.0292	0.1131	0.0428	0.0021
7	rs111322577	143680416	0.88	0.140769569262351	1.11	0.0185358352188032	1.16698489905704	0.203872956522055	0.0137	0.0081	0.088	0.0113	0.0492	0.0125	0.0126	0.0303	0.0016	0.0338	0.0441	0.1034	0.002	0.0481	0.1402	0.0131	0.0156	0.003	3e-04	0.0158	0.0198	0.141	0.0292	0.1131	0.0428	0.0021
7	rs73154290	143689487	0.89	0.118826527661215	1.11	0.0185358352188032	1.15277671646158	0.17127355698756	0.0136	0.0081	0.0878	0.0115	0.049	0.0126	0.0127	0.0302	0.0016	0.0337	0.044	0.104	0.0019	0.0483	0.1404	0.0132	0.0157	0.0029	3e-04	0.0159	0.0196	0.1411	0.0291	0.1129	0.0427	0.0021
7	rs28874913	143690673	0.89	0.118826527661215	1.13	0.0116180838853521	1.12447639152017	0.16870356327406	0.0135	0.0082	0.0873	0.012	0.0485	0.0126	0.0129	0.0303	0.0016	0.0332	0.0437	0.1048	0.0018	0.0483	0.141	0.0135	0.0158	0.0028	4e-04	0.016	0.0192	0.1415	0.0288	0.1124	0.0426	0.0022
7	rs7787465	143696250	0.89	0.118826527661215	1.13	0.0116180838853521	1.09779173055842	0.192620440772348	0.0133	0.0081	0.0868	0.0125	0.0479	0.0127	0.0132	0.0302	0.0015	0.0326	0.0439	0.1056	0.0016	0.0481	0.1419	0.0137	0.0159	0.0027	4e-04	0.016	0.0188	0.142	0.0288	0.112	0.0424	0.0022
7	rs7787378	143701516	0.89	0.118826527661215	1.13	0.0116180838853521	1.08916086752805	0.1763538447233	0.0133	0.0081	0.0868	0.0125	0.0478	0.0127	0.0132	0.0302	0.0015	0.0325	0.0439	0.1057	0.0016	0.0481	0.1419	0.0137	0.0159	0.0027	4e-04	0.016	0.0188	0.1421	0.0289	0.112	0.0424	0.0022
7	rs73156503	143704122	0.89	0.118826527661215	1.13	0.0116180838853521	1.08294931549345	0.16978921223035	0.0133	0.0081	0.0868	0.0125	0.0478	0.0127	0.0132	0.0302	0.0015	0.0325	0.0439	0.1057	0.0016	0.0481	0.142	0.0138	0.0159	0.0027	4e-04	0.016	0.0188	0.1421	0.0289	0.112	0.0424	0.0022
7	rs2057853	143704568	0.89	0.118826527661215	1.13	0.0116180838853521	1.08472259576187	0.173657854471256	0.0133	0.0081	0.0868	0.0125	0.0478	0.0127	0.0132	0.0302	0.0015	0.0325	0.0439	0.1057	0.0016	0.0481	0.142	0.0138	0.0159	0.0027	4e-04	0.016	0.0188	0.1421	0.0289	0.112	0.0424	0.0022
7	rs7782615	143718248	0.89	0.118826527661215	1.12	0.0147375964059179	1.14823729557671	0.179567655713298	0.0132	0.0082	0.0865	0.0126	0.0478	0.0129	0.0133	0.0301	0.0015	0.0322	0.0435	0.1059	0.0015	0.0481	0.1422	0.014	0.0156	0.0027	4e-04	0.016	0.019	0.1426	0.029	0.1118	0.0422	0.0023
7	rs117228508	143719529	0.89	0.118826527661215	1.11	0.0185358352188032	1.16808066320956	0.186565060719387	0.0132	0.0082	0.0865	0.0126	0.0478	0.0129	0.0133	0.0301	0.0015	0.0322	0.0435	0.106	0.0015	0.0481	0.1423	0.014	0.0156	0.0027	4e-04	0.016	0.019	0.1426	0.029	0.1118	0.0421	0.0023
7	rs6953451	143722197	0.89	0.118826527661215	1.1	0.0231193192345528	1.1821786715222	0.166735908740984	0.0131	0.0082	0.0864	0.0126	0.0478	0.0129	0.0134	0.03	0.0015	0.0321	0.0435	0.106	0.0014	0.0481	0.1423	0.014	0.0155	0.0026	4e-04	0.016	0.019	0.1427	0.029	0.1118	0.0421	0.0023
7	rs117290179	143728216	0.89	0.118826527661215	1.1	0.0231193192345528	1.29312338520672	0.133752393892403	0.0131	0.0082	0.0857	0.0128	0.0477	0.0128	0.0135	0.0298	0.0015	0.032	0.043	0.1063	0.0014	0.0485	0.1428	0.0143	0.0155	0.0025	4e-04	0.016	0.019	0.1431	0.029	0.1116	0.0419	0.0024
7	rs75300104	143729951	0.89	0.118826527661215	1.1	0.0231193192345528	1.26418106435162	0.125327822775467	0.0131	0.0082	0.0856	0.0128	0.0477	0.0128	0.0135	0.0297	0.0015	0.0321	0.0429	0.1064	0.0013	0.0486	0.1429	0.0144	0.0155	0.0025	4e-04	0.016	0.0191	0.1432	0.029	0.1116	0.0418	0.0024
7	rs62482935	143733280	0.89	0.118826527661215	1.1	0.0231193192345528	1.26455777712462	0.122418878471943	0.0131	0.0082	0.0856	0.0128	0.0477	0.0128	0.0135	0.0297	0.0015	0.0321	0.0429	0.1064	0.0013	0.0486	0.1429	0.0144	0.0155	0.0025	4e-04	0.016	0.0191	0.1432	0.029	0.1116	0.0418	0.0024
7	rs10234615	143735249	0.89	0.118826527661215	1.09	0.0286025630236612	1.26436941535907	0.122068020489475	0.0131	0.0082	0.0856	0.0128	0.0477	0.0128	0.0135	0.0297	0.0015	0.0321	0.0429	0.1064	0.0013	0.0486	0.1429	0.0144	0.0155	0.0025	4e-04	0.016	0.0191	0.1432	0.029	0.1116	0.0418	0.0024
7	rs17164583	143739937	0.89	0.118826527661215	1.09	0.0286025630236612	1.34721466767791	0.141265183652703	0.0127	0.0081	0.0846	0.0131	0.0467	0.0127	0.0134	0.0291	0.0013	0.0317	0.0425	0.107	0.0012	0.0488	0.1437	0.0149	0.0152	0.0024	4e-04	0.0157	0.0191	0.1447	0.0289	0.1133	0.0412	0.0024
7	rs4726665	143741610	0.89	0.118826527661215	1.09	0.0286025630236612	1.22142659991625	0.219204095277494	0.0117	0.0075	0.0839	0.0135	0.0461	0.013	0.0141	0.0287	0.0011	0.0312	0.0421	0.1082	0.0011	0.0496	0.1442	0.0155	0.0151	0.0023	3e-04	0.0158	0.0194	0.1456	0.0278	0.114	0.041	0.0021
7	rs73156535	143744068	0.89	0.118826527661215	1.09	0.0286025630236612	1.1625147145234	0.186360950243274	0.0116	0.0074	0.0839	0.0135	0.046	0.013	0.0142	0.0287	0.0011	0.0312	0.0421	0.1082	0.0011	0.0496	0.1442	0.0155	0.0151	0.0023	3e-04	0.0159	0.0194	0.1457	0.0278	0.114	0.041	0.0021
7	rs73156537	143744585	0.89	0.118826527661215	1.09	0.0286025630236612	1.13303658760218	0.161075760449301	0.0116	0.0074	0.0839	0.0135	0.046	0.013	0.0142	0.0287	0.0011	0.0312	0.0421	0.1082	0.0011	0.0496	0.1442	0.0155	0.0151	0.0023	3e-04	0.0159	0.0194	0.1457	0.0278	0.114	0.041	0.0021
7	rs2961144	143747870	0.89	0.118826527661215	1.1	0.0231193192345528	1.13682927074261	0.158271656777745	0.0115	0.0075	0.0839	0.0135	0.046	0.013	0.0143	0.0286	0.0011	0.0311	0.0419	0.1082	0.0011	0.0496	0.1446	0.0156	0.0151	0.0023	3e-04	0.0158	0.0194	0.1457	0.0278	0.1142	0.0409	0.0021
7	rs6464574	143748257	0.89	0.118826527661215	1.1	0.0231193192345528	1.13700999951275	0.156060166133246	0.0115	0.0075	0.0839	0.0135	0.0459	0.013	0.0143	0.0286	0.0011	0.0311	0.0419	0.1082	0.0011	0.0496	0.1446	0.0156	0.0151	0.0023	3e-04	0.0158	0.0194	0.1457	0.0278	0.1142	0.0409	0.0021
7	rs1320895	143751641	0.89	0.118826527661215	1.1	0.0231193192345528	1.12573628036659	0.13730679929143	0.0115	0.0075	0.0839	0.0135	0.0459	0.013	0.0142	0.0286	0.0011	0.0311	0.042	0.108	0.0011	0.0497	0.1447	0.0156	0.0151	0.0024	4e-04	0.0158	0.0195	0.1457	0.0278	0.1142	0.0409	0.0021
7	rs111766921	143760171	0.9	0.0995502148251544	1.1	0.0231193192345528	1.12456636505889	0.154815099722716	0.0114	0.0075	0.0839	0.0134	0.0459	0.013	0.0142	0.0287	0.0011	0.0311	0.042	0.1082	0.0011	0.0497	0.1446	0.0156	0.015	0.0023	3e-04	0.0158	0.0194	0.1459	0.0278	0.114	0.0409	0.0021
7	rs2961124	143760182	0.9	0.0995502148251544	1.1	0.0231193192345528	1.11764674976805	0.153382911667187	0.0114	0.0075	0.0839	0.0134	0.046	0.0129	0.0142	0.0287	0.0011	0.0311	0.0421	0.1082	0.0011	0.0497	0.1446	0.0156	0.015	0.0023	3e-04	0.0158	0.0194	0.1459	0.0278	0.114	0.0409	0.0021
7	rs2951356	143760383	0.9	0.0995502148251544	1.1	0.0231193192345528	1.11872401788681	0.156539983186341	0.0114	0.0075	0.0839	0.0134	0.046	0.0129	0.0142	0.0287	0.0011	0.0311	0.0421	0.1082	0.0011	0.0497	0.1446	0.0156	0.015	0.0023	3e-04	0.0158	0.0194	0.1459	0.0278	0.114	0.0409	0.0021
7	rs79897710	143769700	0.9	0.0995502148251544	1.1	0.0231193192345528	1.09218302487149	0.193136622072349	0.0112	0.0075	0.0836	0.0135	0.046	0.0129	0.0143	0.0288	0.0011	0.0311	0.0422	0.108	0.0011	0.0502	0.144	0.0158	0.0148	0.0022	3e-04	0.0158	0.0195	0.1458	0.0278	0.114	0.0412	0.002
7	rs6951485	143771536	0.9	0.0995502148251544	1.05	0.0620520515513756	1.05807001061588	0.16448313627982	0.0111	0.0075	0.0834	0.0136	0.046	0.0128	0.0145	0.0288	0.0011	0.0312	0.0423	0.1078	0.0012	0.0505	0.1436	0.016	0.0147	0.0021	3e-04	0.0157	0.0195	0.1458	0.0279	0.1141	0.0414	0.0019
7	rs2961135	143771937	0.9	0.0995502148251544	1.03	0.0875760293110768	1.0756026130258	0.140433289847481	0.0111	0.0075	0.0833	0.0136	0.046	0.0129	0.0146	0.0287	0.0011	0.0311	0.0423	0.1078	0.0012	0.0507	0.1438	0.016	0.0147	0.0021	3e-04	0.0157	0.0196	0.1457	0.0279	0.114	0.0414	0.0019
7	rs2961136	143772455	0.9	0.0995502148251544	1.03	0.0875760293110768	1.09209409019124	0.162630296000759	0.0112	0.0075	0.0835	0.0135	0.0459	0.013	0.0147	0.0286	0.0012	0.031	0.0423	0.1077	0.0012	0.0505	0.1439	0.016	0.0147	0.0021	3e-04	0.0156	0.0196	0.1456	0.0277	0.1144	0.0412	0.002
7	rs34947817	143792991	0.91	0.0827439743829911	1.01	0.120454976543865	1.08170870971179	0.251719950842985	0.0109	0.0073	0.0828	0.0134	0.0461	0.013	0.0154	0.0276	0.0011	0.0312	0.0423	0.1075	0.0014	0.0512	0.143	0.0164	0.0146	0.0019	3e-04	0.0155	0.0191	0.1458	0.0279	0.1151	0.0419	0.0019
7	rs1919963	143800997	0.91	0.0827439743829911	1.01	0.120454976543865	1.08126577407787	0.248908903717352	0.0109	0.0073	0.0828	0.0134	0.0461	0.013	0.0154	0.0276	0.0011	0.0312	0.0423	0.1075	0.0014	0.0512	0.143	0.0164	0.0146	0.0019	3e-04	0.0155	0.0191	0.1458	0.0279	0.1151	0.0419	0.0019
7	rs6971546	143801152	0.91	0.0827439743829911	1.01	0.120454976543865	1.08126577407787	0.248796669956362	0.0109	0.0073	0.0828	0.0134	0.0461	0.013	0.0154	0.0276	0.0011	0.0312	0.0423	0.1075	0.0014	0.0512	0.143	0.0164	0.0146	0.0019	3e-04	0.0155	0.0191	0.1458	0.0279	0.1151	0.0419	0.0019
7	rs56824076	143802534	0.91	0.0827439743829911	0.99	0.161794913519683	1.07914069359018	0.247003115872989	0.0109	0.0073	0.0828	0.0134	0.0462	0.013	0.0153	0.0276	0.0011	0.0313	0.0423	0.1075	0.0014	0.0513	0.143	0.0164	0.0146	0.0019	3e-04	0.0155	0.0191	0.1458	0.0279	0.1151	0.0419	0.0019
7	rs10230228	143806688	0.91	0.0827439743829911	0.99	0.161794913519683	1.11298334659597	0.329327455472933	0.0109	0.0073	0.0827	0.0134	0.0462	0.013	0.0154	0.0275	0.0011	0.0313	0.0423	0.1075	0.0014	0.0513	0.1428	0.0164	0.0146	0.0019	3e-04	0.0155	0.0191	0.1458	0.0279	0.1151	0.042	0.0019
7	rs10252253	143807304	0.91	0.0827439743829911	0.99	0.161794913519683	1.11307295444329	0.329449702406831	0.0109	0.0073	0.0827	0.0134	0.0462	0.013	0.0154	0.0275	0.0011	0.0313	0.0423	0.1075	0.0014	0.0513	0.1428	0.0164	0.0146	0.0019	3e-04	0.0155	0.0191	0.1458	0.0279	0.1151	0.042	0.0019
7	rs2961149	143807515	0.91	0.0827439743829911	0.99	0.161794913519683	1.11235617186303	0.329449702406831	0.0109	0.0073	0.0827	0.0134	0.0462	0.013	0.0154	0.0275	0.0011	0.0313	0.0423	0.1075	0.0014	0.0513	0.1428	0.0164	0.0146	0.0019	3e-04	0.0155	0.0191	0.1458	0.0279	0.1151	0.042	0.0019
7	rs117540300	143813353	0.91	0.0827439743829911	0.99	0.161794913519683	1.10484103496311	0.322017050540141	0.0109	0.0073	0.0827	0.0134	0.0463	0.013	0.0154	0.0276	0.0011	0.0313	0.0423	0.1076	0.0014	0.0513	0.1427	0.0164	0.0146	0.0019	3e-04	0.0155	0.0192	0.1459	0.0279	0.1149	0.042	0.0019
7	rs2951303	143813724	0.91	0.0827439743829911	0.98	0.18597139562509	1.10493038173759	0.322138494996143	0.0109	0.0073	0.0827	0.0134	0.0463	0.013	0.0154	0.0276	0.0011	0.0313	0.0423	0.1076	0.0014	0.0513	0.1427	0.0164	0.0146	0.0019	3e-04	0.0155	0.0192	0.1459	0.0279	0.1149	0.042	0.0019
7	rs11763619	143823833	0.91	0.0827439743829911	0.98	0.18597139562509	1.09975302288425	0.334350420088052	0.0109	0.0073	0.0827	0.0134	0.0463	0.013	0.0154	0.0275	0.0011	0.0314	0.0423	0.1076	0.0013	0.0514	0.1426	0.0164	0.0146	0.0019	3e-04	0.0155	0.0192	0.1459	0.028	0.1149	0.042	0.0019
7	rs2961160	143826603	0.91	0.0827439743829911	0.98	0.18597139562509	1.07480718636506	0.354535666146967	0.0109	0.0076	0.0826	0.0134	0.0463	0.013	0.0155	0.0274	0.0013	0.0314	0.0422	0.1075	0.0013	0.0514	0.1421	0.0164	0.0146	0.0019	3e-04	0.0155	0.0192	0.1459	0.0281	0.1149	0.042	0.0019
7	rs2961161	143826697	0.91	0.0827439743829911	0.98	0.18597139562509	1.05991471925767	0.431216622713537	0.0109	0.0076	0.0826	0.0135	0.0463	0.0131	0.0149	0.0274	0.0013	0.0315	0.0422	0.1074	0.0013	0.0515	0.1424	0.0166	0.0147	0.0019	3e-04	0.0155	0.0191	0.1456	0.0282	0.1148	0.0419	0.0019
7	rs78692823	143827746	0.91	0.0827439743829911	0.98	0.18597139562509	1.0596511103143	0.432535535055125	0.0109	0.0076	0.0825	0.0135	0.0463	0.0131	0.0149	0.0274	0.0013	0.0315	0.0422	0.1074	0.0013	0.0515	0.1424	0.0166	0.0147	0.0019	3e-04	0.0155	0.0191	0.1456	0.0282	0.1148	0.0419	0.0019
7	rs73156597	143827927	0.91	0.0827439743829911	0.98	0.18597139562509	1.05973897703178	0.432535535055125	0.0109	0.0076	0.0825	0.0135	0.0463	0.0131	0.0149	0.0274	0.0013	0.0315	0.0422	0.1074	0.0013	0.0515	0.1424	0.0166	0.0147	0.0019	3e-04	0.0155	0.0191	0.1456	0.0282	0.1148	0.0419	0.0019
7	rs73159020	143844636	0.91	0.0827439743829911	0.98	0.18597139562509	1.12204818364738	0.618657490443951	0.0109	0.0076	0.0824	0.0135	0.0463	0.0131	0.0149	0.0274	0.0013	0.0315	0.0422	0.1074	0.0014	0.0515	0.1424	0.0166	0.0147	0.0019	3e-04	0.0155	0.0191	0.1455	0.0282	0.1148	0.0419	0.0019
7	rs117284644	143860462	0.91	0.0827439743829911	0.98	0.18597139562509	1.21863984689398	0.833277037244739	0.0108	0.0077	0.082	0.0136	0.0463	0.0133	0.0152	0.0274	0.0013	0.0316	0.0422	0.1074	0.0015	0.0515	0.1422	0.0167	0.0147	0.0019	3e-04	0.0155	0.0192	0.1452	0.0281	0.1146	0.042	0.0019
7	rs1731354	143870935	0.91	0.0827439743829911	0.97	0.212655582583661	1.2004938775688	0.81480858684467	0.0108	0.0077	0.0817	0.0137	0.0463	0.0134	0.0154	0.0274	0.0013	0.0317	0.0422	0.1074	0.0015	0.0516	0.142	0.0168	0.0147	0.0019	3e-04	0.0154	0.0192	0.145	0.0281	0.1145	0.0421	0.0019
7	rs10487624	143874190	0.91	0.0827439743829911	0.97	0.212655582583661	1.24980416699755	0.839143380416342	0.0108	0.0077	0.0815	0.0138	0.0463	0.0134	0.0152	0.0273	0.0013	0.0318	0.0422	0.1076	0.0015	0.0516	0.1422	0.0168	0.0147	0.0019	3e-04	0.0154	0.0192	0.1449	0.0281	0.1147	0.0421	0.0019
7	rs201738556	143955884	0.94	0.0451461751884772	0.97	0.212655582583661	0.905609794821046	0.376705534595236	0.0106	0.0077	0.0785	0.0149	0.0452	0.0149	0.0165	0.0275	0.0016	0.0332	0.0425	0.107	0.0021	0.0522	0.1388	0.0181	0.0159	0.0021	6e-04	0.0153	0.019	0.1432	0.0288	0.1135	0.0422	0.002
7	rs1612590	144076764	0.97	0.0226446595703671	0.97	0.212655582583661	0.111754959341543	0.37518193789137	0.0101	0.0078	0.0778	0.0174	0.0413	0.0184	0.0191	0.0266	0.0024	0.037	0.0431	0.1053	0.0036	0.051	0.1272	0.0187	0.0184	0.0031	0.0014	0.0156	0.0181	0.141	0.0314	0.1115	0.0439	0.0023
7	rs700259	144077616	0.97	0.0226446595703671	0.97	0.212655582583661	0.111231354384498	0.391008492078606	0.0101	0.0078	0.0778	0.0174	0.0413	0.0184	0.0191	0.0266	0.0024	0.037	0.0431	0.1053	0.0036	0.051	0.1271	0.0187	0.0184	0.0031	0.0014	0.0156	0.0181	0.1412	0.0314	0.1115	0.0439	0.0023
7	rs117585673	144082660	0.97	0.0226446595703671	0.97	0.212655582583661	0.107554628624505	0.356910563877676	0.0101	0.0078	0.0778	0.0174	0.0414	0.0185	0.0191	0.0265	0.0024	0.037	0.0431	0.105	0.0036	0.0509	0.1269	0.0187	0.0185	0.0031	0.0014	0.0157	0.0181	0.1411	0.0315	0.1115	0.044	0.0023
7	rs117232483	144084143	0.97	0.0226446595703671	0.96	0.241969076141015	0.0899469228028622	0.323961777495971	0.0101	0.0078	0.0778	0.0174	0.0414	0.0186	0.0192	0.0265	0.0024	0.0371	0.0431	0.1049	0.0036	0.051	0.1268	0.0186	0.0185	0.0031	0.0014	0.0157	0.0181	0.1411	0.0315	0.1115	0.0441	0.0023
7	rs1208209	144091959	0.97	0.0226446595703671	0.96	0.241969076141015	0.0609169155715414	0.206191285363233	0.0101	0.0078	0.0779	0.0175	0.0414	0.0186	0.0192	0.0265	0.0024	0.0371	0.0432	0.1047	0.0036	0.051	0.1267	0.0186	0.0185	0.0031	0.0014	0.0157	0.018	0.1411	0.0316	0.1115	0.0441	0.0023
7	rs1208210	144091985	0.97	0.0226446595703671	0.96	0.241969076141015	0.0608046489855794	0.205874635080142	0.0101	0.0078	0.0779	0.0175	0.0414	0.0186	0.0192	0.0265	0.0024	0.0371	0.0432	0.1047	0.0036	0.051	0.1267	0.0186	0.0185	0.0031	0.0014	0.0157	0.018	0.1411	0.0316	0.1115	0.0441	0.0023
7	rs77802098	144094418	0.97	0.0226446595703671	0.95	0.274028283204826	0.0541091953754793	0.184324051582326	0.0102	0.0078	0.0779	0.0173	0.0415	0.0186	0.0192	0.0265	0.0024	0.0369	0.0432	0.1046	0.0037	0.0511	0.1265	0.0187	0.0186	0.0032	0.0015	0.0157	0.018	0.1411	0.0316	0.1114	0.0441	0.0025
7	rs1208216	144094613	0.97	0.0226446595703671	0.93	0.346822133743557	0.0532657562485717	0.182396111102832	0.0102	0.0078	0.0779	0.0173	0.0415	0.0186	0.0192	0.0265	0.0024	0.0369	0.0432	0.1046	0.0037	0.0511	0.1265	0.0187	0.0186	0.0032	0.0015	0.0157	0.018	0.1411	0.0316	0.1114	0.0441	0.0025
7	rs2699503	144095600	0.97	0.0226446595703671	0.93	0.346822133743557	0.0500294301777393	0.183207028072746	0.0102	0.0078	0.0777	0.0172	0.0415	0.0186	0.0192	0.0265	0.0024	0.037	0.0432	0.1046	0.0037	0.0511	0.1264	0.0187	0.0186	0.0032	0.0015	0.0157	0.018	0.1411	0.0316	0.1114	0.0441	0.0026
7	rs727713	144098922	0.97	0.0226446595703671	0.93	0.346822133743557	0.0485022964580218	0.1553893040342	0.0102	0.0078	0.0773	0.0172	0.0417	0.0186	0.0192	0.0266	0.0024	0.037	0.0432	0.1045	0.0038	0.051	0.1263	0.0187	0.0186	0.0032	0.0015	0.0158	0.0182	0.141	0.0317	0.1112	0.0441	0.0027
7	rs1024481	144107553	0.98	0.0176313199892257	0.93	0.346822133743557	0.048213505404993	0.196659018326756	0.0102	0.0078	0.0772	0.0172	0.0417	0.0186	0.0192	0.0267	0.0024	0.037	0.0432	0.1046	0.0038	0.051	0.1261	0.0187	0.0186	0.0032	0.0015	0.0159	0.0182	0.141	0.0318	0.1111	0.0445	0.0027
7	rs1208187	144113853	0.98	0.0176313199892257	0.93	0.346822133743557	0.0754198315358108	0.289026875031552	0.0101	0.0077	0.0772	0.0176	0.0411	0.019	0.0195	0.0269	0.0025	0.0364	0.0434	0.1043	0.0039	0.0507	0.1255	0.0186	0.0187	0.0032	0.0016	0.0159	0.0186	0.141	0.0319	0.1109	0.0447	0.0027
7	rs79575911	144125919	0.98	0.0176313199892257	0.92	0.387761932740255	0.0749900744253839	0.302046984679206	0.0101	0.0077	0.0773	0.0177	0.0411	0.019	0.0196	0.0268	0.0025	0.0363	0.0434	0.1044	0.004	0.0507	0.1252	0.0186	0.0187	0.0032	0.0016	0.0159	0.0186	0.141	0.0319	0.1108	0.0447	0.0027
7	rs6957884	144141405	0.98	0.0176313199892257	0.92	0.387761932740255	0.0705318668185032	0.290674320126259	0.0101	0.0077	0.0773	0.0178	0.0411	0.0191	0.0197	0.0268	0.0026	0.0361	0.0436	0.1043	0.004	0.0506	0.1247	0.0186	0.0188	0.0032	0.0017	0.016	0.0187	0.1411	0.032	0.1104	0.0447	0.0027
7	rs75485606	144148323	0.98	0.0176313199892257	0.92	0.387761932740255	0.052448115230594	0.263977194986213	0.0102	0.0076	0.0774	0.0179	0.041	0.0193	0.0198	0.0267	0.0026	0.0361	0.0438	0.1043	0.0041	0.0505	0.1241	0.0186	0.0189	0.0033	0.0019	0.0161	0.0189	0.1412	0.032	0.11	0.0447	0.0027
7	rs117837628	144149298	0.98	0.0176313199892257	0.92	0.387761932740255	0.0532315184616098	0.263291458474518	0.0102	0.0076	0.0774	0.0179	0.041	0.0193	0.0198	0.0267	0.0026	0.0361	0.0438	0.1043	0.0041	0.0505	0.1241	0.0186	0.0189	0.0033	0.0019	0.0161	0.0189	0.1412	0.032	0.11	0.0447	0.0027
7	rs2888075	144153879	0.98	0.0176313199892257	0.91	0.431857736337621	0.0511041738641937	0.258620551062643	0.0102	0.0076	0.0775	0.0179	0.041	0.0193	0.0198	0.0268	0.0027	0.0361	0.0438	0.1043	0.004	0.0505	0.124	0.0186	0.0189	0.0033	0.0019	0.016	0.0189	0.1412	0.032	0.11	0.0446	0.0027
7	rs117843550	144155010	0.98	0.0176313199892257	0.92	0.387761932740255	0.0519750689164285	0.23467504402318	0.0103	0.0077	0.0773	0.0179	0.0409	0.0194	0.0199	0.0269	0.0028	0.0363	0.0436	0.1045	0.0039	0.0505	0.1235	0.0188	0.0189	0.0034	0.0019	0.0161	0.0189	0.1412	0.0319	0.11	0.0444	0.0028
7	rs4726708	144156034	0.98	0.0176313199892257	0.92	0.387761932740255	0.0527537369706673	0.230172975102048	0.0103	0.0077	0.0773	0.0179	0.0409	0.0194	0.0199	0.0269	0.0028	0.0363	0.0436	0.1045	0.0039	0.0505	0.1234	0.0189	0.0189	0.0034	0.0019	0.0161	0.019	0.1412	0.0319	0.11	0.0443	0.0028
7	rs4371917	144159358	0.98	0.0176313199892257	0.92	0.387761932740255	0.0524650629734454	0.230391933645373	0.0103	0.0077	0.0773	0.0179	0.0409	0.0194	0.0199	0.0269	0.0028	0.0363	0.0436	0.1045	0.0039	0.0505	0.1234	0.0189	0.0189	0.0034	0.0019	0.0161	0.019	0.1412	0.0319	0.11	0.0443	0.0028
7	rs10272083	144159463	0.98	0.0176313199892257	0.92	0.387761932740255	0.052482014390359	0.23072049778309	0.0103	0.0077	0.0773	0.0179	0.0409	0.0194	0.0199	0.0269	0.0028	0.0363	0.0436	0.1045	0.0039	0.0505	0.1234	0.0189	0.0189	0.0034	0.0019	0.0161	0.019	0.1412	0.0319	0.11	0.0443	0.0028
7	rs4726711	144160780	0.98	0.0176313199892257	0.92	0.387761932740255	0.0576623783616714	0.231268441210747	0.0103	0.0077	0.0773	0.0179	0.0409	0.0193	0.0198	0.0269	0.0029	0.0363	0.0436	0.1044	0.0039	0.0505	0.1235	0.0188	0.0189	0.0034	0.0019	0.0161	0.019	0.1413	0.0319	0.11	0.0443	0.0028
7	rs79938217	144168756	0.99	0.0135827579755248	0.92	0.387761932740255	0.0758295719781355	0.260667970731158	0.0103	0.0077	0.0772	0.0179	0.0409	0.0194	0.02	0.0269	0.0029	0.0365	0.0436	0.1042	0.0039	0.0504	0.1235	0.0189	0.0189	0.0034	0.0019	0.0161	0.019	0.141	0.0319	0.11	0.0442	0.0028
7	rs78462612	144170773	0.99	0.0135827579755248	0.91	0.431857736337621	0.0746046497010386	0.262720436874489	0.0103	0.0077	0.0772	0.0179	0.0409	0.0194	0.02	0.0269	0.0029	0.0365	0.0436	0.1041	0.0039	0.0504	0.1236	0.019	0.0189	0.0034	0.0019	0.0161	0.019	0.141	0.0319	0.11	0.0442	0.0028
7	rs41237	144184387	0.99	0.0135827579755248	0.91	0.431857736337621	0.0715257640171312	0.366203013095	0.0105	0.008	0.0767	0.0174	0.0414	0.0193	0.0204	0.0264	0.0033	0.0368	0.0436	0.1035	0.0044	0.05	0.122	0.0192	0.0192	0.0035	0.0024	0.0167	0.019	0.1401	0.0325	0.1093	0.0444	0.0031
7	rs73159102	144194514	1	0.0103504126855126	0.91	0.431857736337621	0.0634984625239767	0.410913404832249	0.0106	0.0082	0.0768	0.0173	0.0418	0.0197	0.0207	0.0265	0.0036	0.0373	0.044	0.103	0.0047	0.0501	0.1183	0.0186	0.0191	0.0035	0.0026	0.017	0.0182	0.1402	0.0337	0.1094	0.0449	0.0034
7	rs74907780	144200655	1	0.0103504126855126	0.91	0.431857736337621	0.0606178421753617	0.432007840536817	0.0106	0.0082	0.0768	0.0173	0.0418	0.0197	0.0207	0.0265	0.0036	0.0373	0.0441	0.103	0.0048	0.0502	0.1181	0.0186	0.0191	0.0035	0.0026	0.017	0.0182	0.1402	0.0338	0.1092	0.045	0.0034
7	rs1860265	144214922	1	0.0103504126855126	0.91	0.431857736337621	0.0379089321677337	0.409482667189685	0.0106	0.0081	0.0768	0.0172	0.0419	0.0198	0.0208	0.0266	0.0035	0.0373	0.0442	0.1028	0.0049	0.0502	0.117	0.0184	0.0191	0.0034	0.0026	0.0172	0.0182	0.1403	0.0343	0.1092	0.0453	0.0033
7	rs117759596	144219083	1	0.0103504126855126	0.91	0.431857736337621	0.0585332701374889	0.572586137543099	0.0107	0.0081	0.0768	0.0172	0.042	0.0198	0.0208	0.0266	0.0035	0.0373	0.0441	0.103	0.0049	0.0502	0.1168	0.0184	0.0191	0.0034	0.0026	0.0172	0.0181	0.1402	0.0344	0.1091	0.0452	0.0033
7	rs7779534	144222929	1.01	0.0077998467636837	0.92	0.387761932740255	0.0762190707163457	0.340505823175007	0.0108	0.008	0.0771	0.0174	0.0422	0.0199	0.0212	0.0268	0.0036	0.0373	0.044	0.1025	0.005	0.05	0.116	0.0184	0.0192	0.0034	0.0027	0.0174	0.018	0.1398	0.035	0.1083	0.0454	0.0033
7	rs80062318	144226275	1.01	0.0077998467636837	0.91	0.431857736337621	0.131407272699055	0.430952969911439	0.0108	0.0079	0.0776	0.0178	0.0424	0.0201	0.0218	0.0269	0.0038	0.0371	0.044	0.102	0.0051	0.0495	0.1155	0.0186	0.0193	0.0034	0.0028	0.0174	0.0177	0.1393	0.0353	0.1079	0.0453	0.0033
7	rs77314854	144226447	1.02	0.0058113257599233	0.91	0.431857736337621	0.134135634922335	0.488327532078867	0.0108	0.0079	0.0776	0.0178	0.0424	0.0201	0.0218	0.0269	0.0038	0.0371	0.0439	0.102	0.0051	0.0495	0.1155	0.0186	0.0193	0.0034	0.0028	0.0174	0.0177	0.1392	0.0353	0.1079	0.0453	0.0033
7	rs75017035	144226935	1.02	0.0058113257599233	0.91	0.431857736337621	0.119849133312615	0.443125444098646	0.0108	0.0079	0.0777	0.0179	0.0425	0.0201	0.0219	0.027	0.0038	0.0371	0.0439	0.1019	0.0051	0.0494	0.1154	0.0186	0.0193	0.0034	0.0028	0.0174	0.0177	0.1392	0.0354	0.1079	0.0453	0.0033
7	rs62483151	144227475	1.02	0.0058113257599233	0.91	0.431857736337621	0.152047387882491	0.613032458563916	0.0108	0.0079	0.0777	0.0179	0.0425	0.0202	0.0219	0.0269	0.0038	0.0371	0.0439	0.1018	0.0051	0.0493	0.1153	0.0187	0.0194	0.0034	0.0028	0.0175	0.0176	0.1391	0.0355	0.1077	0.0453	0.0033
7	rs12703608	144244939	1.03	0.00427993383527349	0.91	0.431857736337621	0.176480889271538	0.29812279422906	0.011	0.0081	0.078	0.0187	0.0438	0.0209	0.0231	0.0272	0.0042	0.0369	0.0433	0.101	0.0055	0.0482	0.1137	0.019	0.0205	0.0031	0.003	0.0182	0.0167	0.1372	0.0367	0.106	0.0452	0.0032
7	rs73161012	144252665	1.03	0.00427993383527349	0.91	0.431857736337621	0.155056589292098	0.375435750307716	0.011	0.0081	0.0782	0.019	0.0446	0.0212	0.0235	0.0275	0.004	0.0369	0.0434	0.1005	0.0054	0.0479	0.113	0.0193	0.021	0.0029	0.0029	0.0184	0.0163	0.1366	0.0372	0.1053	0.0452	0.0031
7	rs62484402	144258476	1.03	0.00427993383527349	0.91	0.431857736337621	0.155561511146069	0.344338462261665	0.011	0.0082	0.0784	0.0193	0.0449	0.0215	0.0238	0.0277	0.0039	0.0369	0.0434	0.1002	0.0053	0.0477	0.1125	0.0195	0.0213	0.0027	0.0028	0.0186	0.0161	0.1362	0.0376	0.1048	0.0452	0.003
7	rs76017229	144265616	1.02	0.0058113257599233	0.91	0.431857736337621	0.181785698632514	0.318137967515248	0.0111	0.0082	0.0786	0.0199	0.0457	0.022	0.0242	0.028	0.0038	0.0373	0.0434	0.0994	0.0051	0.0476	0.1118	0.0198	0.0219	0.0025	0.0027	0.019	0.0156	0.1351	0.0383	0.1033	0.0454	0.0029
7	rs7792518	144274735	1.01	0.0077998467636837	0.91	0.431857736337621	0.230347907417457	0.474755263278929	0.0112	0.0082	0.0787	0.0206	0.0466	0.0226	0.0246	0.0285	0.0036	0.0377	0.0434	0.0986	0.005	0.0474	0.1111	0.0202	0.0226	0.0023	0.0026	0.0194	0.015	0.1335	0.039	0.1018	0.0455	0.0028
7	rs7781839	144277757	0.99	0.0135827579755248	0.91	0.431857736337621	0.358844132679687	0.501448813953978	0.0115	0.0081	0.0783	0.0218	0.0486	0.0235	0.0253	0.029	0.0034	0.0387	0.0435	0.0969	0.0051	0.0464	0.1098	0.0208	0.0238	0.002	0.0026	0.0204	0.0143	0.1309	0.0409	0.0987	0.0456	0.0025
7	rs9640426	144277865	0.99	0.0135827579755248	0.91	0.431857736337621	0.366802666380681	0.582528678542402	0.0116	0.0081	0.0785	0.0219	0.049	0.0235	0.0253	0.029	0.0034	0.0388	0.0434	0.0969	0.0051	0.0463	0.1096	0.0207	0.0238	0.002	0.0026	0.0203	0.0142	0.1308	0.041	0.0986	0.0456	0.0025
7	rs7805061	144278550	0.98	0.0176313199892257	0.92	0.387761932740255	0.333908498232539	0.432007840536817	0.0117	0.0081	0.079	0.0219	0.0495	0.0237	0.0256	0.0289	0.0033	0.0394	0.0438	0.0963	0.0048	0.0459	0.1092	0.0203	0.0239	0.002	0.0026	0.0205	0.0144	0.1306	0.0412	0.0981	0.0457	0.0024
7	rs58237456	144281209	0.98	0.0176313199892257	0.92	0.387761932740255	0.308668958479576	0.413518225962656	0.0116	0.008	0.0794	0.022	0.0496	0.0239	0.0257	0.029	0.0032	0.0394	0.0436	0.0961	0.0046	0.0458	0.1093	0.0205	0.024	0.002	0.0025	0.0206	0.0144	0.1303	0.0414	0.0982	0.0457	0.0022
7	rs73161014	144282236	0.98	0.0176313199892257	0.92	0.387761932740255	0.314132350774994	0.420835442213674	0.0116	0.008	0.0794	0.022	0.0496	0.0239	0.0257	0.029	0.0031	0.0394	0.0436	0.0961	0.0046	0.0458	0.1094	0.0205	0.024	0.002	0.0025	0.0206	0.0144	0.1303	0.0414	0.0982	0.0456	0.0022
7	rs117392593	144284361	0.98	0.0176313199892257	0.92	0.387761932740255	0.312388518037308	0.386267000916768	0.0116	0.008	0.0794	0.022	0.0496	0.0239	0.0257	0.029	0.0031	0.0394	0.0436	0.096	0.0046	0.0458	0.1094	0.0206	0.024	0.002	0.0025	0.0206	0.0144	0.1302	0.0414	0.0982	0.0456	0.0022
7	rs13240754	144290578	0.97	0.0226446595703671	0.92	0.387761932740255	0.308026625314453	0.427529428911454	0.0115	0.008	0.0796	0.022	0.0496	0.024	0.0258	0.029	0.0031	0.0394	0.0435	0.096	0.0046	0.0457	0.1098	0.0206	0.024	0.002	0.0025	0.0205	0.0144	0.1299	0.0414	0.0982	0.0457	0.0021
7	rs12703621	144295970	0.97	0.0226446595703671	0.92	0.387761932740255	0.291382732654946	0.364943320598063	0.0115	0.008	0.0797	0.022	0.0497	0.0239	0.0257	0.029	0.0031	0.0395	0.0435	0.096	0.0046	0.0457	0.1104	0.0206	0.0239	0.002	0.0025	0.0205	0.0144	0.1296	0.0415	0.0981	0.0457	0.0021
7	rs59597586	144298427	0.97	0.0226446595703671	0.92	0.387761932740255	0.301642195224447	0.382051712386311	0.0115	0.008	0.0797	0.0219	0.0498	0.0238	0.0257	0.029	0.0031	0.0395	0.0435	0.096	0.0046	0.0457	0.1106	0.0206	0.0238	0.002	0.0025	0.0205	0.0144	0.1295	0.0415	0.0981	0.0457	0.0021
7	rs76402438	144300501	0.97	0.0226446595703671	0.92	0.387761932740255	0.330722394509722	0.44751358018524	0.0115	0.008	0.0798	0.0219	0.0498	0.0238	0.0257	0.029	0.0031	0.0395	0.0435	0.0961	0.0045	0.0456	0.1106	0.0206	0.0238	0.002	0.0025	0.0205	0.0143	0.1293	0.0415	0.098	0.0457	0.0021
7	rs17286117	144305519	0.97	0.0226446595703671	0.92	0.387761932740255	0.32368794449516	0.334841650569436	0.0113	0.0079	0.0809	0.0219	0.0502	0.024	0.0258	0.0292	0.0028	0.0397	0.0435	0.0968	0.0042	0.0455	0.1106	0.0206	0.0239	0.0019	0.0023	0.0205	0.0143	0.1283	0.0415	0.097	0.0464	0.0018
7	rs73458168	144306828	0.97	0.0226446595703671	0.91	0.431857736337621	0.345604380636497	0.356785456462011	0.0113	0.0079	0.0809	0.0219	0.0502	0.024	0.0258	0.0292	0.0028	0.0397	0.0435	0.0969	0.0042	0.0454	0.1106	0.0207	0.0239	0.0019	0.0023	0.0205	0.0144	0.1283	0.0416	0.0971	0.0461	0.0018
7	rs12535518	144306864	0.97	0.0226446595703671	0.91	0.431857736337621	0.343980547278063	0.355660053271068	0.0113	0.0079	0.0809	0.0219	0.0502	0.024	0.0258	0.0292	0.0028	0.0397	0.0435	0.0969	0.0042	0.0454	0.1106	0.0207	0.0239	0.0019	0.0023	0.0205	0.0144	0.1283	0.0416	0.0971	0.0461	0.0018
7	rs10231525	144308410	0.97	0.0226446595703671	0.91	0.431857736337621	0.337576632271916	0.355285144548908	0.0113	0.0079	0.081	0.0219	0.0501	0.024	0.0258	0.0292	0.0028	0.0397	0.0436	0.0969	0.0042	0.0454	0.1106	0.0207	0.0239	0.0019	0.0023	0.0205	0.0144	0.1282	0.0417	0.0971	0.0462	0.0018
7	rs77705258	144316451	0.96	0.0287844243890396	0.88	0.583941145430028	0.390486662700519	0.373153176008252	0.0112	0.0079	0.0812	0.0219	0.05	0.0241	0.0258	0.0291	0.0028	0.0398	0.0434	0.0969	0.0042	0.0452	0.1106	0.0208	0.024	0.0019	0.0023	0.0205	0.0143	0.128	0.0417	0.0973	0.0462	0.0018
7	rs76185049	144318130	0.96	0.0287844243890396	0.86	0.702596200902853	0.393843320569712	0.393192383654256	0.0112	0.0079	0.0812	0.0219	0.0499	0.0241	0.0258	0.029	0.0028	0.0398	0.0434	0.097	0.0042	0.0452	0.1106	0.0209	0.024	0.0019	0.0023	0.0205	0.0143	0.1279	0.0417	0.0974	0.0462	0.0018
7	rs77827473	144318507	0.96	0.0287844243890396	0.81	1.06340942734078	0.392051298130605	0.37912143210905	0.0112	0.0079	0.0813	0.0219	0.0499	0.0241	0.0258	0.029	0.0028	0.0398	0.0434	0.097	0.0042	0.0452	0.1106	0.0209	0.024	0.0019	0.0023	0.0205	0.0143	0.1279	0.0417	0.0974	0.0462	0.0018
7	rs7810658	144318729	0.96	0.0287844243890396	0.81	1.06340942734078	0.39104509831524	0.396152405986527	0.0112	0.0079	0.0813	0.0219	0.0499	0.0241	0.0258	0.029	0.0028	0.0398	0.0434	0.097	0.0042	0.0452	0.1106	0.0209	0.024	0.0019	0.0023	0.0205	0.0143	0.1279	0.0417	0.0974	0.0462	0.0018
7	rs78749260	144331267	0.91	0.0827439743829911	0.81	1.06340942734078	0.332981861165918	0.542451798249531	0.0106	0.0074	0.0842	0.0225	0.0523	0.026	0.028	0.0268	0.0022	0.0406	0.0406	0.097	0.0037	0.0434	0.1093	0.0241	0.0249	0.0017	0.0019	0.0191	0.0138	0.1228	0.0401	0.1031	0.0451	0.0016
7	rs12155485	144334183	0.88	0.140769569262351	0.81	1.06340942734078	0.389092337869134	0.722628649910296	0.0105	0.0073	0.085	0.0226	0.0529	0.0265	0.0286	0.0262	0.002	0.041	0.0399	0.0971	0.0036	0.043	0.109	0.0249	0.0252	0.0017	0.0019	0.0188	0.0137	0.1212	0.0396	0.1046	0.0445	0.0015
7	rs17287011	144334808	0.88	0.140769569262351	0.81	1.06340942734078	0.360718139440837	0.743188483538099	0.0105	0.0072	0.0851	0.0226	0.0529	0.0266	0.0286	0.0261	0.002	0.0409	0.0399	0.097	0.0036	0.0429	0.1091	0.025	0.0253	0.0017	0.0018	0.0187	0.0136	0.1212	0.0395	0.1051	0.0444	0.0015
7	rs7807524	144351306	0.87	0.165571370278195	0.81	1.06340942734078	0.306547015700298	0.904381650136621	0.0105	0.0068	0.0856	0.0226	0.0531	0.0271	0.0288	0.0258	0.0019	0.0405	0.04	0.0966	0.0035	0.0422	0.1092	0.0254	0.0256	0.002	0.0017	0.0184	0.0134	0.1211	0.039	0.107	0.0439	0.0016
7	rs17170388	144351781	0.87	0.165571370278195	0.81	1.06340942734078	0.323079989372833	0.896074786455799	0.0105	0.0069	0.0856	0.0226	0.0531	0.0271	0.0288	0.0258	0.0019	0.0404	0.04	0.0964	0.0035	0.0421	0.109	0.0254	0.0255	0.0022	0.0018	0.0184	0.0134	0.1213	0.0389	0.1071	0.0438	0.0016
7	rs17170428	144358244	0.86	0.193417951625055	0.81	1.06340942734078	0.242458852746618	0.837753208080722	0.0105	0.0069	0.0856	0.0225	0.0528	0.0271	0.0288	0.0259	0.0019	0.0402	0.0402	0.0966	0.0034	0.0417	0.1087	0.0255	0.0256	0.0022	0.0017	0.0184	0.0138	0.121	0.039	0.108	0.0436	0.0017
7	rs73161065	144363907	0.85	0.2244882202137	0.81	1.06340942734078	0.174528496738755	0.851676426757715	0.0106	0.0071	0.0857	0.0223	0.0522	0.0269	0.0287	0.0259	0.0019	0.0399	0.0406	0.0969	0.0035	0.0412	0.1082	0.0253	0.0256	0.0028	0.0016	0.0188	0.0143	0.1206	0.0391	0.1088	0.0434	0.0017
7	rs57405539	144364829	0.85	0.2244882202137	0.81	1.06340942734078	0.164606737189811	0.792915253921747	0.0106	0.0071	0.0857	0.0223	0.0521	0.0269	0.0287	0.0258	0.0019	0.0399	0.0406	0.0969	0.0035	0.0412	0.1081	0.0253	0.0256	0.0028	0.0016	0.0188	0.0143	0.1206	0.0391	0.1089	0.0434	0.0017
7	rs67644764	144364918	0.85	0.2244882202137	0.81	1.06340942734078	0.164467447573952	0.794442127616285	0.0106	0.0071	0.0857	0.0223	0.0521	0.0269	0.0287	0.0258	0.0019	0.0399	0.0406	0.0969	0.0035	0.0412	0.1081	0.0253	0.0256	0.0028	0.0016	0.0188	0.0143	0.1206	0.0391	0.1089	0.0434	0.0017
7	rs79754940	144365385	0.85	0.2244882202137	0.81	1.06340942734078	0.164850660004203	0.803922663939529	0.0106	0.0071	0.0857	0.0223	0.0521	0.0269	0.0287	0.0258	0.0019	0.0399	0.0406	0.0969	0.0035	0.0412	0.1081	0.0253	0.0256	0.0028	0.0016	0.0188	0.0143	0.1206	0.0391	0.1089	0.0434	0.0017
7	rs73161073	144367276	0.85	0.2244882202137	0.82	0.983693090035176	0.167582951220631	0.817112378869768	0.0106	0.0071	0.0857	0.0223	0.0521	0.0269	0.0287	0.0258	0.0019	0.0399	0.0406	0.0969	0.0035	0.0412	0.1081	0.0253	0.0256	0.0028	0.0016	0.0188	0.0143	0.1206	0.0391	0.1089	0.0434	0.0017
7	rs79931121	144381373	0.85	0.2244882202137	0.82	0.983693090035176	0.147207251797085	0.831117921133743	0.0107	0.007	0.0858	0.0223	0.052	0.027	0.0287	0.0259	0.0018	0.0397	0.0408	0.097	0.0035	0.0411	0.1078	0.0252	0.0256	0.0029	0.0016	0.0188	0.0145	0.1204	0.0392	0.1093	0.0433	0.0017
7	rs117916313	144382162	0.85	0.2244882202137	0.82	0.983693090035176	0.142940078581526	0.844708859768548	0.0107	0.007	0.0859	0.0223	0.052	0.027	0.0287	0.0259	0.0018	0.0397	0.0407	0.0972	0.0034	0.0411	0.1078	0.0252	0.0256	0.0029	0.0016	0.0188	0.0146	0.1206	0.0391	0.1093	0.0431	0.0017
7	rs28449706	144383934	0.85	0.2244882202137	0.82	0.983693090035176	0.142044528445277	0.83096374337639	0.0107	0.007	0.0859	0.0223	0.0519	0.027	0.0287	0.0258	0.0018	0.0397	0.0407	0.097	0.0034	0.041	0.1081	0.0252	0.0256	0.0029	0.0016	0.0188	0.0146	0.1206	0.039	0.1096	0.0431	0.0017
7	rs76543296	144391380	0.85	0.2244882202137	0.81	1.06340942734078	0.13818168909318	0.793983999756385	0.0107	0.007	0.0858	0.0222	0.0518	0.0269	0.0287	0.0258	0.0019	0.0397	0.0406	0.0969	0.0034	0.0413	0.1081	0.0252	0.0256	0.0029	0.0016	0.0188	0.0146	0.1206	0.0391	0.1096	0.0431	0.0017
7	rs228577	144400662	0.85	0.2244882202137	0.81	1.06340942734078	0.122663503427454	0.74966758229767	0.0107	0.007	0.0857	0.0222	0.0518	0.0269	0.0288	0.0258	0.0019	0.0396	0.0406	0.0968	0.0034	0.0418	0.1081	0.0252	0.0256	0.0029	0.0016	0.0188	0.0146	0.1206	0.0391	0.1094	0.043	0.0017
7	rs73162709	144403951	0.85	0.2244882202137	0.8	1.14699780192835	0.125044218648249	0.735519991371604	0.0107	0.007	0.0858	0.0222	0.0518	0.0269	0.0288	0.0258	0.0019	0.0396	0.0406	0.0968	0.0034	0.0419	0.108	0.0252	0.0256	0.0029	0.0016	0.0187	0.0147	0.1205	0.0393	0.1094	0.043	0.0017
7	rs10266578	144410028	0.84	0.258953137461488	0.8	1.14699780192835	0.119331262109386	0.681456075545838	0.0107	0.007	0.086	0.0221	0.0518	0.0269	0.0286	0.0259	0.002	0.0396	0.0404	0.0969	0.0035	0.0422	0.1078	0.0251	0.0254	0.0029	0.0016	0.0185	0.0148	0.1201	0.0401	0.1094	0.0427	0.0018
7	rs228579	144410927	0.84	0.258953137461488	0.8	1.14699780192835	0.108067474595933	0.685297446106755	0.0107	0.0071	0.0861	0.0221	0.0516	0.0269	0.0285	0.0258	0.002	0.0397	0.0404	0.097	0.0035	0.042	0.1076	0.0251	0.0256	0.0029	0.0016	0.0184	0.0149	0.12	0.0404	0.1095	0.0425	0.0019
7	rs6974568	144415536	0.84	0.258953137461488	0.8	1.14699780192835	0.107043293644825	0.682489809142312	0.0107	0.007	0.0862	0.0221	0.0516	0.0269	0.0285	0.0256	0.002	0.0398	0.0405	0.097	0.0035	0.042	0.1075	0.0252	0.0256	0.0029	0.0016	0.0184	0.0149	0.1201	0.0404	0.1096	0.0425	0.0019
7	rs112761517	144417994	0.84	0.258953137461488	0.8	1.14699780192835	0.106855287797068	0.680127512118843	0.0107	0.007	0.0861	0.0221	0.0515	0.0269	0.0286	0.0255	0.002	0.0397	0.0404	0.097	0.0035	0.0421	0.1074	0.0252	0.0256	0.003	0.0015	0.0184	0.0149	0.1202	0.0405	0.1096	0.0426	0.0019
7	rs72611583	144420808	0.84	0.258953137461488	0.8	1.14699780192835	0.10607858920289	0.671138383438495	0.0107	0.007	0.0861	0.0221	0.0515	0.027	0.0286	0.0254	0.002	0.0398	0.0404	0.097	0.0035	0.0421	0.1074	0.0252	0.0255	0.003	0.0015	0.0184	0.0149	0.1202	0.0405	0.1097	0.0426	0.0019
7	rs469	144429142	0.84	0.258953137461488	0.79	1.23450020912344	0.105199034630645	0.668344070436131	0.0107	0.007	0.086	0.0221	0.0515	0.027	0.0285	0.0254	0.002	0.0398	0.0404	0.097	0.0034	0.0421	0.1074	0.0252	0.0255	0.003	0.0015	0.0183	0.015	0.1203	0.0406	0.1098	0.0426	0.0019
7	rs74550517	144439392	0.84	0.258953137461488	0.79	1.23450020912344	0.0983258794392848	0.664377797208377	0.0107	0.0069	0.0857	0.0221	0.0514	0.0272	0.0283	0.0254	0.0019	0.0398	0.0403	0.0971	0.0032	0.0424	0.1075	0.0251	0.0255	0.003	0.0013	0.0181	0.015	0.1208	0.0408	0.1101	0.0425	0.0018
7	rs117585725	144439694	0.84	0.258953137461488	0.79	1.23450020912344	0.0986575556156203	0.664818227207274	0.0107	0.0069	0.0857	0.0221	0.0514	0.0272	0.0283	0.0254	0.0019	0.0398	0.0403	0.0971	0.0032	0.0424	0.1075	0.0251	0.0255	0.003	0.0013	0.0181	0.015	0.1208	0.0408	0.1101	0.0425	0.0018
7	rs35105540	144459198	0.83	0.29697514221559	0.8	1.14699780192835	0.0954472673243955	0.661443308745948	0.0107	0.0068	0.0853	0.0221	0.0513	0.0274	0.0281	0.0254	0.0018	0.0399	0.0401	0.0972	0.003	0.0426	0.1078	0.0251	0.0254	0.003	0.0012	0.018	0.0151	0.1213	0.0411	0.1103	0.0425	0.0018
7	rs34096470	144460695	0.83	0.29697514221559	0.8	1.14699780192835	0.0935826803528852	0.646232374718404	0.0107	0.0067	0.085	0.0221	0.0514	0.0273	0.028	0.0254	0.0018	0.0399	0.0402	0.0972	0.003	0.0427	0.108	0.0251	0.0253	0.0031	0.0011	0.0179	0.0152	0.1213	0.0412	0.1103	0.0425	0.0017
7	rs11765957	144461228	0.83	0.29697514221559	0.8	1.14699780192835	0.0933851573634652	0.633425946368475	0.0107	0.0067	0.085	0.0221	0.0514	0.0274	0.0279	0.0254	0.0018	0.0399	0.0401	0.0973	0.003	0.0427	0.1081	0.0248	0.0253	0.0031	0.0011	0.0179	0.0152	0.1215	0.0412	0.1104	0.0424	0.0017
7	rs17170990	144463792	0.83	0.29697514221559	0.8	1.14699780192835	0.122225685269574	0.664671409777477	0.0107	0.0066	0.0844	0.0219	0.0517	0.0276	0.0282	0.0254	0.0017	0.04	0.0402	0.097	0.0029	0.043	0.108	0.0249	0.0253	0.003	0.0011	0.0178	0.0151	0.1219	0.0416	0.1103	0.0421	0.0016
7	rs1731117	144465912	0.8	0.433874260405774	0.8	1.14699780192835	0.340640641461785	0.616636853722465	0.0109	0.0064	0.0835	0.0206	0.054	0.0278	0.0281	0.0267	0.0013	0.0402	0.0397	0.0946	0.0027	0.0448	0.1054	0.0251	0.0255	0.0026	0.001	0.0179	0.0148	0.1243	0.0449	0.1095	0.041	0.0011
7	rs55680911	144466126	0.8	0.433874260405774	0.79	1.23450020912344	0.352563011346928	0.632119570454491	0.0109	0.0064	0.0835	0.0206	0.0541	0.0279	0.0281	0.0267	0.0013	0.0402	0.0397	0.0944	0.0026	0.0449	0.1054	0.0251	0.0255	0.0026	0.001	0.0181	0.0148	0.1244	0.045	0.1096	0.0409	0.0011
7	rs78002217	144473459	0.8	0.433874260405774	0.79	1.23450020912344	0.371359415951491	0.635168759600052	0.0108	0.0064	0.0836	0.0206	0.0541	0.028	0.028	0.0267	0.0013	0.0402	0.0397	0.0942	0.0026	0.045	0.1055	0.0251	0.0255	0.0025	9e-04	0.0184	0.0148	0.1244	0.0451	0.1096	0.0407	0.001
7	rs1731106	144473538	0.8	0.433874260405774	0.79	1.23450020912344	0.375069240116823	0.647107703397127	0.0108	0.0064	0.0836	0.0206	0.0541	0.028	0.028	0.0267	0.0013	0.0402	0.0397	0.0942	0.0026	0.045	0.1055	0.0251	0.0255	0.0025	9e-04	0.0184	0.0148	0.1244	0.0451	0.1096	0.0407	0.001
7	rs73164722	144474263	0.8	0.433874260405774	0.79	1.23450020912344	0.381110170738736	0.653096437348121	0.0107	0.0064	0.0836	0.0206	0.0541	0.0281	0.028	0.0265	0.0013	0.0403	0.0396	0.0942	0.0026	0.045	0.1055	0.0251	0.0255	0.0025	9e-04	0.0185	0.0147	0.1247	0.0451	0.1096	0.0406	0.001
7	rs76421699	144482777	0.8	0.433874260405774	0.79	1.23450020912344	0.434539926652652	0.710235134990569	0.0106	0.0062	0.0835	0.0205	0.054	0.0282	0.0279	0.0262	0.0011	0.0404	0.0396	0.0941	0.0025	0.0452	0.1056	0.0251	0.0255	0.0023	9e-04	0.019	0.0146	0.1255	0.0453	0.1097	0.0403	9e-04
7	rs1731096	144483547	0.8	0.433874260405774	0.8	1.14699780192835	0.434598816432335	0.711725798261705	0.0106	0.0062	0.0835	0.0205	0.054	0.0282	0.0279	0.0262	0.0011	0.0404	0.0396	0.0941	0.0025	0.0452	0.1056	0.0251	0.0255	0.0023	9e-04	0.019	0.0146	0.1255	0.0453	0.1097	0.0403	9e-04
7	rs79355101	144489321	0.8	0.433874260405774	0.8	1.14699780192835	0.43277506928714	0.705767337705041	0.0106	0.0062	0.0835	0.0205	0.054	0.0282	0.0279	0.0262	0.0011	0.0404	0.0396	0.0941	0.0025	0.0452	0.1056	0.0251	0.0255	0.0023	9e-04	0.019	0.0146	0.1255	0.0453	0.1097	0.0403	9e-04
7	rs57861951	144493087	0.8	0.433874260405774	0.8	1.14699780192835	0.438494263767252	0.682489809142312	0.0106	0.0063	0.0834	0.0205	0.054	0.0283	0.0279	0.026	0.0011	0.0406	0.0396	0.094	0.0025	0.0452	0.1054	0.0251	0.0255	0.0023	9e-04	0.019	0.0146	0.1255	0.0453	0.1101	0.0403	8e-04
7	rs10231147	144509395	0.79	0.487570276707753	0.8	1.14699780192835	0.673072454109973	0.731317290172522	0.0104	0.0061	0.0831	0.0202	0.0546	0.0282	0.0277	0.0264	0.0011	0.0412	0.0387	0.0945	0.0025	0.0447	0.1034	0.0251	0.0251	0.0013	0.0011	0.0187	0.0144	0.1265	0.0477	0.1116	0.0393	0.001
7	rs10500141	144510647	0.79	0.487570276707753	0.81	1.06340942734078	0.682151313024344	0.74213491276711	0.0104	0.0061	0.0832	0.0202	0.0546	0.0282	0.0277	0.0264	0.0011	0.0412	0.0387	0.0945	0.0025	0.0446	0.1033	0.025	0.025	0.0013	0.0011	0.0188	0.0144	0.1266	0.0477	0.1117	0.0392	0.001
7	rs73729639	144514438	0.78	0.545501786478432	0.81	1.06340942734078	0.693411421069095	0.734919280928591	0.0103	0.0062	0.0833	0.0201	0.0547	0.028	0.0277	0.0265	0.0012	0.0414	0.0387	0.0945	0.0025	0.0445	0.1032	0.0249	0.0249	0.0013	0.0012	0.0189	0.0144	0.1266	0.0478	0.1118	0.0394	0.001
7	rs28692603	144524168	0.78	0.545501786478432	0.81	1.06340942734078	0.747140810141898	0.741382562863533	0.0103	0.0062	0.0833	0.0199	0.0548	0.028	0.0277	0.0266	0.0012	0.042	0.0386	0.0944	0.0025	0.0446	0.1035	0.0248	0.0249	0.0013	0.0012	0.019	0.0144	0.1265	0.0478	0.1118	0.0389	0.001
7	rs73166575	144524917	0.78	0.545501786478432	0.81	1.06340942734078	0.741083463334352	0.728918133006319	0.0104	0.0062	0.0833	0.0199	0.0548	0.028	0.0277	0.0266	0.0012	0.042	0.0386	0.0944	0.0026	0.0446	0.1035	0.0248	0.0249	0.0013	0.0012	0.019	0.0143	0.1265	0.0478	0.1118	0.0389	0.001
7	rs10261806	144532104	0.78	0.545501786478432	0.81	1.06340942734078	0.796841406381681	0.67157983398684	0.0107	0.0061	0.0829	0.0199	0.0546	0.028	0.0279	0.0266	0.0012	0.0424	0.0384	0.0947	0.0031	0.0446	0.1039	0.0246	0.0247	0.0013	0.0012	0.019	0.0142	0.126	0.0476	0.1115	0.0388	0.0011
7	rs79958432	144532598	0.78	0.545501786478432	0.81	1.06340942734078	0.785409527779189	0.67673497278107	0.0107	0.0061	0.0829	0.0198	0.0546	0.0279	0.0279	0.0266	0.0012	0.0424	0.0384	0.0948	0.0031	0.0446	0.1039	0.0246	0.0246	0.0013	0.0012	0.019	0.0142	0.1261	0.0476	0.1116	0.0388	0.0011
7	rs11763621	144534620	0.78	0.545501786478432	0.81	1.06340942734078	0.764446150705868	0.684706147722766	0.0107	0.0062	0.0828	0.0196	0.0545	0.028	0.0277	0.0266	0.0012	0.0422	0.0384	0.0954	0.0031	0.0445	0.1036	0.0246	0.0245	0.0013	0.0012	0.019	0.0142	0.1263	0.0476	0.1119	0.0389	0.0011
7	rs12703626	144534833	0.78	0.545501786478432	0.81	1.06340942734078	0.759473157204063	0.669373244286963	0.0107	0.0062	0.0828	0.0196	0.0545	0.028	0.0277	0.0266	0.0012	0.0422	0.0384	0.0954	0.0031	0.0445	0.1036	0.0246	0.0245	0.0013	0.0012	0.019	0.0142	0.1263	0.0476	0.1119	0.0389	0.0011
7	rs62498576	144548466	0.78	0.545501786478432	0.81	1.06340942734078	0.750937646089095	0.618657490443951	0.0107	0.0061	0.0825	0.0195	0.0546	0.028	0.0277	0.0264	0.0012	0.0422	0.0383	0.0958	0.0032	0.0447	0.1035	0.0246	0.0245	0.0014	0.0012	0.019	0.0142	0.1265	0.0477	0.1114	0.0388	0.0011
7	rs77630939	144558505	0.79	0.487570276707753	0.81	1.06340942734078	0.780145558487376	0.635895261287696	0.0107	0.0061	0.0822	0.0195	0.0547	0.028	0.0278	0.0264	0.0012	0.0421	0.0382	0.0959	0.0032	0.0449	0.1034	0.0246	0.0245	0.0015	0.0013	0.019	0.0141	0.1267	0.0478	0.111	0.0388	0.0012
7	rs74967156	144563511	0.79	0.487570276707753	0.81	1.06340942734078	0.783395018741793	0.637203451881833	0.0107	0.0061	0.082	0.0195	0.0547	0.0281	0.0278	0.0264	0.0013	0.0421	0.0382	0.0959	0.0033	0.045	0.1034	0.0246	0.0244	0.0015	0.0013	0.019	0.0141	0.1268	0.0478	0.1108	0.0388	0.0012
7	rs17171225	144566608	0.79	0.487570276707753	0.81	1.06340942734078	0.794970092965475	0.599811574491237	0.0107	0.0061	0.0819	0.0194	0.0548	0.0281	0.0279	0.0265	0.0013	0.0421	0.0381	0.0959	0.0033	0.0451	0.1034	0.024	0.0244	0.0016	0.0013	0.0192	0.0141	0.1269	0.0479	0.1107	0.039	0.0012
7	rs17470286	144569555	0.79	0.487570276707753	0.81	1.06340942734078	0.771970668951696	0.568479266529112	0.0107	0.0061	0.0813	0.0195	0.0549	0.0281	0.0278	0.0264	0.0012	0.0421	0.0379	0.0962	0.0034	0.0455	0.1031	0.0241	0.0243	0.0016	0.0013	0.0192	0.014	0.1271	0.048	0.1107	0.0389	0.0013
7	rs116880548	144577443	0.79	0.487570276707753	0.81	1.06340942734078	0.767820528713024	0.560287182703229	0.0106	0.0062	0.0814	0.0196	0.0548	0.0282	0.0277	0.0262	0.0012	0.0422	0.0375	0.0966	0.0034	0.0456	0.1028	0.0241	0.0241	0.0017	0.0014	0.0193	0.014	0.1274	0.048	0.1107	0.0389	0.0014
7	rs77207443	144589495	0.79	0.487570276707753	0.81	1.06340942734078	0.758022193988343	0.551000682263586	0.0106	0.0062	0.0814	0.0196	0.0547	0.0282	0.0276	0.0262	0.0012	0.0422	0.0373	0.0967	0.0035	0.0456	0.1026	0.0241	0.024	0.0018	0.0014	0.0193	0.0139	0.1276	0.048	0.1107	0.0389	0.0014
7	rs7794393	144593894	0.79	0.487570276707753	0.8	1.14699780192835	0.782775621680207	0.559864244915012	0.0106	0.0062	0.0814	0.0196	0.0547	0.0282	0.0276	0.0262	0.0012	0.0422	0.0373	0.0968	0.0035	0.0456	0.1026	0.0242	0.024	0.0018	0.0014	0.0194	0.0139	0.1277	0.048	0.1107	0.0389	0.0014
7	rs118169846	144607689	0.79	0.487570276707753	0.8	1.14699780192835	0.759320367072313	0.544690933577275	0.0106	0.0062	0.0814	0.0196	0.0548	0.0282	0.0275	0.0262	0.0012	0.0422	0.0372	0.0968	0.0035	0.0456	0.1025	0.0242	0.024	0.0018	0.0014	0.0194	0.0139	0.1277	0.048	0.1107	0.0389	0.0014
7	rs117217126	144607861	0.79	0.487570276707753	0.8	1.14699780192835	0.759320367072313	0.544410916978473	0.0106	0.0062	0.0814	0.0196	0.0548	0.0282	0.0275	0.0262	0.0012	0.0422	0.0372	0.0968	0.0035	0.0456	0.1025	0.0242	0.024	0.0018	0.0014	0.0194	0.0139	0.1277	0.048	0.1107	0.0389	0.0014
7	rs13240245	144618173	0.79	0.487570276707753	0.8	1.14699780192835	0.741763832442844	0.477868117494258	0.0106	0.0063	0.0812	0.0194	0.0551	0.0281	0.0273	0.0262	0.0013	0.0423	0.0369	0.0969	0.0036	0.0457	0.1024	0.0241	0.0239	0.0019	0.0014	0.0195	0.0138	0.1279	0.0481	0.1107	0.0387	0.0015
7	rs76502114	144622069	0.79	0.487570276707753	0.8	1.14699780192835	0.748203072710541	0.449778600898753	0.0106	0.0064	0.0812	0.0193	0.0552	0.0281	0.0272	0.0261	0.0013	0.0423	0.0368	0.0969	0.0036	0.0458	0.1024	0.0241	0.0238	0.0019	0.0014	0.0195	0.0138	0.1279	0.0481	0.1107	0.0387	0.0016
7	rs79896089	144624827	0.79	0.487570276707753	0.8	1.14699780192835	0.752534834447369	0.444586880700226	0.0106	0.0064	0.0811	0.0192	0.0552	0.0281	0.0271	0.0262	0.0013	0.0422	0.0367	0.097	0.0036	0.0458	0.1024	0.0241	0.0237	0.002	0.0014	0.0196	0.0137	0.128	0.0483	0.1108	0.0386	0.0016
7	rs55695248	144624996	0.79	0.487570276707753	0.8	1.14699780192835	0.75101366893252	0.442594329773925	0.0106	0.0064	0.0811	0.0192	0.0552	0.028	0.027	0.0262	0.0013	0.0422	0.0367	0.097	0.0036	0.0458	0.1024	0.0241	0.0237	0.002	0.0014	0.0196	0.0137	0.128	0.0483	0.111	0.0386	0.0016
7	rs74766612	144626535	0.79	0.487570276707753	0.8	1.14699780192835	0.735575072523941	0.431744058047374	0.0106	0.0065	0.0811	0.0191	0.0553	0.028	0.027	0.0262	0.0013	0.042	0.0367	0.0971	0.0037	0.0458	0.1023	0.0242	0.0237	0.002	0.0014	0.0197	0.0137	0.1281	0.0483	0.1112	0.0386	0.0016
7	rs75061987	144628118	0.79	0.487570276707753	0.8	1.14699780192835	0.744791016460091	0.422932446542514	0.0106	0.0065	0.081	0.019	0.0553	0.0279	0.0269	0.0262	0.0013	0.0421	0.0367	0.0971	0.0037	0.0459	0.1023	0.0242	0.0235	0.002	0.0014	0.0197	0.0136	0.128	0.0483	0.1113	0.0386	0.0016
7	rs56163606	144633468	0.79	0.487570276707753	0.8	1.14699780192835	0.733316601343496	0.405198647529321	0.0106	0.0066	0.0808	0.0187	0.0552	0.0278	0.0268	0.0261	0.0014	0.0422	0.0367	0.0971	0.0037	0.0458	0.1022	0.0243	0.0234	0.002	0.0015	0.0198	0.0133	0.128	0.0483	0.1122	0.0383	0.0017
7	rs17386153	144638607	0.79	0.487570276707753	0.8	1.14699780192835	0.735876433323463	0.362301975511484	0.0106	0.0071	0.0808	0.0182	0.0548	0.0272	0.0264	0.0256	0.0015	0.0419	0.0359	0.0977	0.0039	0.046	0.103	0.0252	0.0227	0.0023	0.0015	0.02	0.0128	0.1283	0.0481	0.1134	0.0378	0.0018
7	rs10500143	144638953	0.79	0.487570276707753	0.8	1.14699780192835	0.748582612760351	0.357786665923323	0.0106	0.0072	0.0808	0.0182	0.0547	0.0271	0.0263	0.0255	0.0016	0.0418	0.0357	0.0978	0.0039	0.046	0.1031	0.0253	0.0226	0.0024	0.0015	0.02	0.0127	0.1284	0.0481	0.1136	0.0377	0.0019
7	rs113186200	144647439	0.79	0.487570276707753	0.8	1.14699780192835	0.799651942291048	0.38677881933423	0.0107	0.0072	0.0808	0.0182	0.0546	0.027	0.0263	0.0254	0.0016	0.0417	0.0355	0.098	0.004	0.046	0.1029	0.0256	0.0225	0.0025	0.0015	0.0201	0.0126	0.1287	0.0481	0.1139	0.0374	0.0019
7	rs71528961	144647753	0.79	0.487570276707753	0.8	1.14699780192835	0.799964487982339	0.387290826145174	0.0107	0.0072	0.0808	0.0182	0.0546	0.027	0.0263	0.0254	0.0016	0.0417	0.0355	0.098	0.004	0.046	0.1029	0.0256	0.0225	0.0025	0.0015	0.0201	0.0126	0.1287	0.0481	0.1139	0.0374	0.0019
7	rs6464631	144649240	0.79	0.487570276707753	0.81	1.06340942734078	0.815737675468649	0.400151669941544	0.0107	0.0072	0.0808	0.0184	0.0547	0.027	0.0265	0.0254	0.0016	0.0417	0.0355	0.098	0.004	0.0459	0.1028	0.0256	0.0225	0.0025	0.0015	0.0201	0.0126	0.1287	0.0481	0.1136	0.0374	0.0019
7	rs35348646	144659324	0.79	0.487570276707753	0.81	1.06340942734078	0.837531912482765	0.40455063014013	0.0107	0.0073	0.0808	0.0184	0.0546	0.027	0.0264	0.0253	0.0016	0.0417	0.0356	0.0982	0.004	0.0459	0.1025	0.0257	0.0223	0.0026	0.0016	0.0201	0.0126	0.1289	0.0482	0.1138	0.0372	0.0019
7	rs4726730	144661451	0.79	0.487570276707753	0.81	1.06340942734078	0.796529388680986	0.388827975028537	0.0106	0.0073	0.0807	0.0184	0.0544	0.0272	0.0266	0.0253	0.0016	0.0418	0.0354	0.0983	0.004	0.0462	0.1024	0.0258	0.0222	0.0026	0.0016	0.0198	0.0127	0.1289	0.0479	0.1137	0.0372	0.0019
7	rs7778695	144669632	0.79	0.487570276707753	0.8	1.14699780192835	0.554344983392096	0.244766980620074	0.0104	0.0084	0.0809	0.0177	0.0538	0.0263	0.0262	0.0254	0.0016	0.042	0.0361	0.0978	0.0042	0.0474	0.1036	0.0256	0.0211	0.0026	0.0017	0.0189	0.0131	0.1292	0.0476	0.1128	0.0381	0.002
7	rs4726733	144676467	0.79	0.487570276707753	0.81	1.06340942734078	0.437489248764421	0.179466921138837	0.0105	0.0088	0.0801	0.0172	0.0533	0.0258	0.0257	0.0256	0.0016	0.0419	0.0365	0.0977	0.0043	0.0477	0.1048	0.0256	0.0204	0.0025	0.0018	0.0192	0.0133	0.1297	0.0467	0.1125	0.039	0.0021
7	rs10258763	144679309	0.79	0.487570276707753	0.81	1.06340942734078	0.43731201140931	0.179064177769424	0.0105	0.0088	0.0801	0.0172	0.0533	0.0258	0.0257	0.0256	0.0016	0.0419	0.0365	0.0977	0.0043	0.0477	0.1048	0.0256	0.0204	0.0025	0.0018	0.0192	0.0133	0.1297	0.0467	0.1125	0.039	0.0021
7	rs76469811	144688548	0.79	0.487570276707753	0.81	1.06340942734078	0.422028507274718	0.178762325085799	0.0105	0.0088	0.0798	0.0172	0.0533	0.0258	0.0257	0.0256	0.0016	0.0419	0.0368	0.0976	0.0043	0.0477	0.1047	0.0256	0.0204	0.0025	0.0018	0.0192	0.0133	0.1297	0.0467	0.1125	0.039	0.0021
7	rs74543409	144700691	0.78	0.545501786478432	0.83	0.907803730152893	0.276628182170538	0.128887886765328	0.0104	0.0093	0.0796	0.017	0.0514	0.0251	0.0254	0.0262	0.0015	0.0423	0.0376	0.0964	0.0041	0.0498	0.1042	0.0252	0.0206	0.0025	0.0017	0.0194	0.0133	0.1312	0.0452	0.1129	0.0397	0.0021
7	rs62495767	144701090	0.78	0.545501786478432	0.83	0.907803730152893	0.240207795928912	0.116937056920894	0.0104	0.0095	0.0795	0.017	0.0509	0.0249	0.0253	0.0262	0.0014	0.0424	0.0379	0.0959	0.004	0.0506	0.1041	0.0251	0.0207	0.0025	0.0017	0.0195	0.0133	0.1316	0.0448	0.113	0.0399	0.0021
7	rs7781772	144721441	0.76	0.674502615793853	0.83	0.907803730152893	0.0996567849372239	0.0306216004320394	0.0104	0.0103	0.078	0.017	0.0507	0.0244	0.0234	0.0272	0.0012	0.043	0.0408	0.0945	0.004	0.0516	0.1038	0.0236	0.0197	0.0033	0.0017	0.0193	0.0141	0.1342	0.0441	0.1096	0.0425	0.0018
7	rs7784970	144725708	0.76	0.674502615793853	0.84	0.835693000351761	0.100171656447005	0.0309644597108265	0.0104	0.0103	0.078	0.017	0.0507	0.0244	0.0234	0.0271	0.0012	0.0429	0.0408	0.0945	0.004	0.0516	0.1038	0.0236	0.0197	0.0033	0.0017	0.0193	0.0141	0.1343	0.0441	0.1096	0.0425	0.0018
7	rs10808030	144735177	0.76	0.674502615793853	0.85	0.767309033253442	0.111148818574497	0.033312189063451	0.0103	0.0103	0.078	0.0168	0.0507	0.0245	0.0238	0.0269	0.0012	0.0429	0.0406	0.0951	0.004	0.0516	0.1032	0.0237	0.0198	0.0033	0.0019	0.0191	0.014	0.135	0.044	0.1095	0.0425	0.0018
7	rs75581786	144735217	0.76	0.674502615793853	0.86	0.702596200902853	0.109288141731252	0.0332614138725438	0.0103	0.0103	0.078	0.0168	0.0507	0.0245	0.0238	0.0269	0.0012	0.0426	0.0406	0.0951	0.004	0.0516	0.1033	0.0237	0.0198	0.0033	0.0019	0.0191	0.014	0.135	0.044	0.1095	0.0426	0.0018
7	rs883839	144743405	0.76	0.674502615793853	0.86	0.702596200902853	0.105651570441909	0.0313584667031971	0.0103	0.0103	0.0783	0.0168	0.0505	0.0245	0.0236	0.0269	0.0012	0.0425	0.0406	0.0948	0.004	0.0516	0.1033	0.0236	0.0198	0.0033	0.0019	0.0191	0.0139	0.1353	0.044	0.1098	0.0428	0.0018
7	rs11769799	144747973	0.76	0.674502615793853	0.86	0.702596200902853	0.109806083305641	0.032353566009896	0.0103	0.0104	0.0783	0.0168	0.0504	0.0246	0.0238	0.0268	0.0012	0.0426	0.0406	0.0945	0.004	0.0514	0.1032	0.0235	0.0198	0.0033	0.0019	0.0191	0.0139	0.1355	0.0439	0.1102	0.0427	0.0018
7	rs78626827	144748174	0.76	0.674502615793853	0.85	0.767309033253442	0.109778785472226	0.0330080728018168	0.0103	0.0104	0.0783	0.0168	0.0504	0.0246	0.0238	0.0268	0.0012	0.0426	0.0406	0.0945	0.004	0.0514	0.1032	0.0235	0.0198	0.0033	0.0019	0.0191	0.0139	0.1355	0.0439	0.1102	0.0427	0.0018
7	rs78777721	144753601	0.76	0.674502615793853	0.85	0.767309033253442	0.108473420850691	0.0379187350825751	0.0103	0.0104	0.0782	0.0168	0.0504	0.0246	0.0238	0.0268	0.0012	0.0427	0.0407	0.0944	0.004	0.0513	0.1032	0.0234	0.0198	0.0033	0.0019	0.0191	0.0139	0.1355	0.0439	0.1102	0.0427	0.0018
7	rs117615634	144761384	0.76	0.674502615793853	0.85	0.767309033253442	0.104906860304309	0.0325543087444737	0.0103	0.0104	0.078	0.0168	0.0503	0.0246	0.0238	0.0267	0.0012	0.043	0.0409	0.0942	0.004	0.051	0.1033	0.0233	0.0197	0.0033	0.0019	0.0192	0.014	0.1355	0.0439	0.1101	0.0429	0.0018
7	rs117721631	144789727	0.77	0.607778593196603	0.85	0.767309033253442	0.10237839171617	0.0282244174042036	0.0103	0.0105	0.0778	0.0168	0.0502	0.0246	0.0238	0.0266	0.0012	0.0432	0.041	0.0939	0.0041	0.0511	0.1035	0.0231	0.0197	0.0033	0.0019	0.0194	0.0142	0.1355	0.0439	0.11	0.0432	0.0018
7	rs17795722	144795359	0.77	0.607778593196603	0.85	0.767309033253442	0.102456825282567	0.026555233577288	0.0103	0.0105	0.0776	0.0168	0.0502	0.0246	0.0238	0.0265	0.0012	0.0432	0.041	0.0937	0.0041	0.0511	0.1037	0.023	0.0196	0.0033	0.0019	0.0194	0.0143	0.1354	0.0439	0.1099	0.0433	0.0018
7	rs117279368	144798370	0.77	0.607778593196603	0.85	0.767309033253442	0.100274829902119	0.0267841997551785	0.0103	0.0106	0.0773	0.0167	0.05	0.0246	0.0238	0.0265	0.0012	0.0432	0.041	0.0938	0.0042	0.0512	0.1037	0.0227	0.0195	0.0034	0.0019	0.0197	0.0145	0.1354	0.0437	0.1096	0.0436	0.0019
7	rs17173004	144801924	0.76	0.674502615793853	0.85	0.767309033253442	0.0941024304837636	0.0235339310116853	0.0104	0.0107	0.0766	0.0166	0.0497	0.0246	0.0239	0.0264	0.0013	0.0432	0.0412	0.0936	0.0043	0.0515	0.1038	0.0223	0.0194	0.0034	0.0019	0.0202	0.0148	0.1354	0.0435	0.1092	0.0441	0.0021
7	rs62495847	144812154	0.76	0.674502615793853	0.85	0.767309033253442	0.0978169744080694	0.0236203135640135	0.0104	0.0107	0.0765	0.0166	0.0498	0.0246	0.0239	0.0264	0.0013	0.0432	0.0412	0.0933	0.0044	0.0515	0.1038	0.0221	0.0194	0.0035	0.0019	0.0204	0.0148	0.1354	0.0435	0.109	0.0443	0.0021
7	rs17796261	144822060	0.76	0.674502615793853	0.85	0.767309033253442	0.0899469228028622	0.0219214819316985	0.0104	0.0107	0.0764	0.0165	0.0496	0.0245	0.0239	0.0263	0.0013	0.0431	0.0414	0.0939	0.0044	0.0518	0.1037	0.022	0.0194	0.0035	0.0019	0.0202	0.0148	0.1354	0.0435	0.1089	0.0444	0.0021
7	rs7790038	144823246	0.76	0.674502615793853	0.85	0.767309033253442	0.0898024211060979	0.0230615318717745	0.0104	0.0108	0.0763	0.0165	0.0497	0.0245	0.0239	0.0263	0.0013	0.0429	0.0413	0.0938	0.0045	0.0521	0.1037	0.0219	0.0196	0.0035	0.0019	0.0202	0.0148	0.1353	0.0435	0.1089	0.0443	0.0022
7	rs78433271	144827345	0.76	0.674502615793853	0.85	0.767309033253442	0.0736891080444286	0.0252902034751081	0.0105	0.0108	0.0761	0.0165	0.0493	0.0245	0.0238	0.0264	0.0014	0.0431	0.0412	0.0935	0.0044	0.0525	0.1036	0.0219	0.0196	0.0036	0.002	0.0201	0.0148	0.1355	0.0434	0.1088	0.0444	0.0025
7	rs117102963	144831010	0.76	0.674502615793853	0.85	0.767309033253442	0.0565502846560853	0.0232756908926262	0.0106	0.0108	0.0758	0.0167	0.0485	0.0244	0.0236	0.0269	0.0015	0.0434	0.0411	0.0928	0.0042	0.0532	0.1034	0.0218	0.0195	0.0037	0.0021	0.0199	0.0147	0.1361	0.0431	0.1087	0.0446	0.003
7	rs7778188	144833408	0.76	0.674502615793853	0.85	0.767309033253442	0.0643488380682789	0.0281304315236123	0.0107	0.0108	0.0757	0.0168	0.0485	0.0244	0.0235	0.0271	0.0016	0.0436	0.0411	0.0927	0.0042	0.053	0.1034	0.0218	0.0195	0.0038	0.0021	0.0198	0.0147	0.1361	0.0439	0.1081	0.0443	0.0031
7	rs12536000	144839410	0.76	0.674502615793853	0.85	0.767309033253442	0.0692410831920209	0.034644820351873	0.0107	0.0109	0.0757	0.0167	0.0483	0.0243	0.0235	0.027	0.0016	0.0437	0.0412	0.0927	0.0042	0.0532	0.1038	0.0219	0.0194	0.0038	0.0021	0.0197	0.0148	0.1365	0.0441	0.1069	0.0443	0.0032
7	rs1525734	144840057	0.76	0.674502615793853	0.85	0.767309033253442	0.0708828375814122	0.0315068144255003	0.0107	0.0109	0.0756	0.0167	0.0483	0.0243	0.0235	0.0271	0.0016	0.0437	0.0412	0.0927	0.0042	0.0532	0.1039	0.0219	0.0194	0.0038	0.0021	0.0197	0.0148	0.1366	0.0441	0.1068	0.0443	0.0032
7	rs10487524	144841531	0.76	0.674502615793853	0.85	0.767309033253442	0.0545603414981805	0.0331093022106909	0.0108	0.0099	0.0759	0.0167	0.0485	0.0243	0.0235	0.0271	0.0016	0.0433	0.0413	0.0929	0.0042	0.0525	0.1041	0.0219	0.0193	0.0038	0.0021	0.0197	0.0148	0.1368	0.0446	0.107	0.0445	0.0032
7	rs6979108	144841816	0.76	0.674502615793853	0.84	0.835693000351761	0.0525159282475369	0.0342322255786851	0.0107	0.0099	0.076	0.0167	0.0485	0.0243	0.0236	0.0271	0.0016	0.0433	0.0412	0.0928	0.0042	0.0525	0.1041	0.022	0.0195	0.0038	0.0021	0.0197	0.0148	0.1367	0.0445	0.1071	0.0443	0.0032
7	rs73461847	144842797	0.76	0.674502615793853	0.84	0.835693000351761	0.0507386919797154	0.029172343869827	0.0107	0.0099	0.076	0.0167	0.0485	0.0243	0.0236	0.0271	0.0016	0.0432	0.0412	0.0928	0.0043	0.0525	0.1041	0.022	0.0196	0.0038	0.0021	0.0196	0.0148	0.1368	0.0445	0.107	0.0443	0.0032
7	rs10280448	144860588	0.76	0.674502615793853	0.84	0.835693000351761	0.0599855397550815	0.05559810062116	0.011	0.0098	0.0757	0.0173	0.0482	0.0245	0.0243	0.0275	0.0016	0.0429	0.0406	0.0922	0.0044	0.0527	0.1038	0.0221	0.0201	0.0039	0.0021	0.0193	0.0152	0.1376	0.0441	0.1067	0.0435	0.0031
7	rs513720	144863626	0.76	0.674502615793853	0.85	0.767309033253442	0.0615745351151027	0.053258562144801	0.011	0.0098	0.0756	0.0173	0.0482	0.0245	0.0243	0.0275	0.0016	0.0428	0.0405	0.0922	0.0044	0.0527	0.1037	0.0221	0.0202	0.0039	0.0021	0.0194	0.0152	0.1378	0.0441	0.1066	0.0435	0.0031
7	rs76420617	144867727	0.76	0.674502615793853	0.85	0.767309033253442	0.0644070893437187	0.0548345780143879	0.011	0.0098	0.0755	0.0174	0.0482	0.0244	0.0243	0.0276	0.0016	0.0428	0.0404	0.0921	0.0045	0.0527	0.1037	0.022	0.0203	0.0039	0.0022	0.0194	0.0153	0.1379	0.0441	0.1065	0.0433	0.0031
7	rs117050082	144869176	0.76	0.674502615793853	0.84	0.835693000351761	0.0686926405348471	0.0577860044362551	0.0111	0.0098	0.0755	0.0175	0.0482	0.0244	0.0244	0.0276	0.0016	0.0427	0.0403	0.0919	0.0046	0.0528	0.1037	0.022	0.0204	0.0039	0.0022	0.0194	0.0153	0.138	0.0442	0.1064	0.0433	0.0031
7	rs62498270	144869428	0.76	0.674502615793853	0.85	0.767309033253442	0.0693633459763689	0.0588934940657599	0.0111	0.0098	0.0754	0.0175	0.0482	0.0244	0.0244	0.0276	0.0016	0.0427	0.0403	0.0919	0.0046	0.0528	0.1037	0.0219	0.0204	0.0039	0.0022	0.0195	0.0153	0.138	0.0442	0.1064	0.0432	0.0031
7	rs117108472	144872592	0.76	0.674502615793853	0.85	0.767309033253442	0.0763058010022267	0.0669630070671955	0.0111	0.0098	0.0754	0.0176	0.0482	0.0244	0.0245	0.0276	0.0016	0.0425	0.0401	0.0916	0.0047	0.0528	0.1037	0.0218	0.0205	0.004	0.0022	0.0195	0.0154	0.1382	0.0443	0.1063	0.0432	0.0031
7	rs10487520	144873427	0.76	0.674502615793853	0.85	0.767309033253442	0.077373418045792	0.0673778871803272	0.0112	0.0098	0.0754	0.0176	0.0482	0.0244	0.0245	0.0276	0.0016	0.0425	0.0401	0.0916	0.0047	0.0528	0.1037	0.0218	0.0205	0.004	0.0022	0.0195	0.0154	0.1382	0.0443	0.1063	0.0432	0.0031
7	rs56393991	144874425	0.76	0.674502615793853	0.85	0.767309033253442	0.0792259150122261	0.0708766457271976	0.0112	0.0098	0.0754	0.0176	0.0481	0.0243	0.0244	0.0276	0.0016	0.0425	0.0401	0.0916	0.0048	0.0528	0.1036	0.0218	0.0206	0.004	0.0022	0.0196	0.0154	0.1383	0.0444	0.1063	0.0431	0.0031
7	rs117094607	144876825	0.76	0.674502615793853	0.85	0.767309033253442	0.0908655195338897	0.0805359924956951	0.0112	0.0098	0.0758	0.0177	0.0476	0.0242	0.0244	0.0275	0.0016	0.0424	0.0401	0.0915	0.005	0.0527	0.1036	0.0217	0.0208	0.004	0.0022	0.0194	0.0156	0.1383	0.0446	0.1066	0.0427	0.0031
7	rs17173034	144878157	0.76	0.674502615793853	0.85	0.767309033253442	0.105411842327983	0.0913164243517505	0.0112	0.0098	0.076	0.0178	0.0471	0.024	0.0244	0.0273	0.0016	0.0424	0.0401	0.0914	0.0052	0.0526	0.1035	0.0217	0.0209	0.004	0.0022	0.0193	0.0157	0.1384	0.0448	0.1071	0.0425	0.0031
7	rs17173035	144879079	0.76	0.674502615793853	0.85	0.767309033253442	0.110681829698412	0.0975097124464381	0.0112	0.0098	0.0759	0.0179	0.0471	0.0241	0.0245	0.0273	0.0016	0.0424	0.04	0.0913	0.0052	0.0525	0.1032	0.0218	0.021	0.004	0.0022	0.0193	0.0157	0.1383	0.045	0.1073	0.0425	0.0031
7	rs6961511	144882257	0.77	0.607778593196603	0.85	0.767309033253442	0.147076844820644	0.137581629944986	0.0114	0.01	0.0755	0.0182	0.0468	0.0242	0.0249	0.0271	0.0016	0.0426	0.0394	0.091	0.0055	0.0522	0.1026	0.0222	0.0213	0.0042	0.0023	0.0193	0.0158	0.1379	0.0449	0.1077	0.0426	0.003
7	rs4725668	144883215	0.77	0.607778593196603	0.85	0.767309033253442	0.182894576694144	0.152145535407837	0.0114	0.01	0.0754	0.0183	0.047	0.0242	0.0251	0.0271	0.0015	0.0427	0.0393	0.091	0.0056	0.0521	0.1023	0.0222	0.0214	0.0042	0.0023	0.0193	0.0159	0.1376	0.0447	0.1079	0.0426	0.0029
7	rs10232491	144885995	0.77	0.607778593196603	0.85	0.767309033253442	0.204780253973643	0.149965144010172	0.0114	0.0101	0.0751	0.0185	0.0474	0.0243	0.0252	0.0271	0.0016	0.0428	0.0393	0.091	0.006	0.0519	0.1016	0.022	0.0215	0.0043	0.0023	0.0192	0.016	0.1371	0.0445	0.1082	0.0425	0.003
7	rs7799776	144888698	0.77	0.607778593196603	0.85	0.767309033253442	0.207555492030611	0.150343530873822	0.0115	0.0101	0.0751	0.0185	0.0475	0.0243	0.0252	0.0271	0.0016	0.0429	0.0393	0.091	0.006	0.0519	0.1015	0.022	0.0215	0.0043	0.0023	0.0192	0.016	0.1371	0.0445	0.1082	0.0425	0.003
7	rs12531488	144892086	0.77	0.607778593196603	0.85	0.767309033253442	0.206403188347246	0.143306215564723	0.0115	0.0101	0.0751	0.0185	0.0475	0.0243	0.0252	0.0271	0.0016	0.0429	0.0395	0.0909	0.006	0.052	0.1014	0.022	0.0215	0.0042	0.0024	0.0192	0.016	0.1371	0.0445	0.1082	0.0426	0.003
7	rs62498287	144892798	0.77	0.607778593196603	0.85	0.767309033253442	0.257910765567059	0.151765526550299	0.0116	0.0102	0.075	0.0187	0.048	0.0243	0.0254	0.0269	0.0016	0.0429	0.0395	0.0907	0.0062	0.052	0.1007	0.0219	0.0215	0.0043	0.0024	0.0192	0.016	0.1368	0.0444	0.1084	0.0425	0.0031
7	rs10251248	144899032	0.78	0.545501786478432	0.85	0.767309033253442	0.289563745163312	0.220282308031626	0.0118	0.0103	0.0765	0.0185	0.0482	0.0251	0.0251	0.0268	0.0017	0.0419	0.039	0.0895	0.0064	0.0516	0.1012	0.0221	0.0219	0.0044	0.0022	0.0192	0.0163	0.1358	0.0441	0.1085	0.0422	0.0034
7	rs77753846	144902428	0.78	0.545501786478432	0.85	0.767309033253442	0.290328893530568	0.223635747212116	0.0118	0.0103	0.0765	0.0185	0.0482	0.0252	0.0251	0.0268	0.0017	0.0419	0.039	0.0895	0.0064	0.0516	0.1012	0.0221	0.022	0.0044	0.0022	0.0192	0.0163	0.1357	0.0441	0.1085	0.0422	0.0034
7	rs118164720	144902448	0.78	0.545501786478432	0.85	0.767309033253442	0.290185346088541	0.222660463049279	0.0118	0.0103	0.0765	0.0185	0.0482	0.0252	0.0251	0.0268	0.0017	0.0419	0.039	0.0895	0.0064	0.0516	0.1012	0.0221	0.022	0.0044	0.0022	0.0192	0.0163	0.1357	0.0441	0.1085	0.0422	0.0034
7	rs117217010	144903291	0.78	0.545501786478432	0.85	0.767309033253442	0.290663984942176	0.222660463049279	0.0118	0.0103	0.0766	0.0185	0.0482	0.0252	0.0251	0.0268	0.0017	0.0418	0.039	0.0895	0.0064	0.0516	0.1012	0.0221	0.022	0.0044	0.0022	0.0192	0.0163	0.1357	0.0441	0.1085	0.0422	0.0034
7	rs117846635	144905756	0.78	0.545501786478432	0.85	0.767309033253442	0.296730884077926	0.226134444403144	0.0118	0.0103	0.0766	0.0185	0.0482	0.0252	0.0251	0.0268	0.0017	0.0418	0.039	0.0895	0.0064	0.0516	0.1012	0.0221	0.022	0.0044	0.0022	0.0192	0.0162	0.1357	0.0441	0.1085	0.0422	0.0034
7	rs116976804	144908420	0.78	0.545501786478432	0.85	0.767309033253442	0.302521971094808	0.227768889453881	0.0118	0.0103	0.0767	0.0184	0.0482	0.0252	0.0251	0.0268	0.0017	0.0418	0.0389	0.0895	0.0064	0.0516	0.1012	0.0221	0.022	0.0044	0.0022	0.0192	0.0162	0.1357	0.0442	0.1085	0.0423	0.0034
7	rs11769365	144916518	0.78	0.545501786478432	0.85	0.767309033253442	0.3092625085422	0.236549984969912	0.0118	0.0104	0.0767	0.0184	0.0482	0.0251	0.0251	0.0269	0.0017	0.0417	0.0389	0.0894	0.0064	0.0516	0.1012	0.0221	0.022	0.0044	0.0021	0.0192	0.0162	0.1356	0.0444	0.1086	0.0425	0.0034
7	rs34898126	144930119	0.78	0.545501786478432	0.84	0.835693000351761	0.314282059986993	0.242871364984667	0.0118	0.0104	0.077	0.0184	0.0482	0.0249	0.0251	0.0269	0.0017	0.0416	0.0388	0.0896	0.0064	0.0515	0.1015	0.0221	0.022	0.0045	0.0022	0.0192	0.0161	0.1351	0.0445	0.1086	0.0424	0.0034
7	rs79527038	144930163	0.78	0.545501786478432	0.84	0.835693000351761	0.314282059986993	0.243985864034284	0.0118	0.0104	0.077	0.0184	0.0482	0.0249	0.0251	0.0269	0.0017	0.0416	0.0388	0.0896	0.0064	0.0515	0.1015	0.0221	0.022	0.0045	0.0022	0.0192	0.0161	0.1351	0.0445	0.1086	0.0424	0.0034
7	rs10250937	144939678	0.78	0.545501786478432	0.84	0.835693000351761	0.316632404189422	0.248796669956362	0.0118	0.0104	0.077	0.0183	0.0482	0.0249	0.025	0.0269	0.0017	0.0416	0.0388	0.0896	0.0064	0.0515	0.1015	0.0221	0.022	0.0045	0.0022	0.0192	0.0162	0.1351	0.0446	0.1086	0.0424	0.0034
7	rs6464666	144948161	0.78	0.545501786478432	0.84	0.835693000351761	0.32587136263187	0.251156942551563	0.0118	0.0104	0.077	0.0182	0.0482	0.0248	0.025	0.027	0.0017	0.0416	0.0389	0.0894	0.0064	0.0515	0.1017	0.0221	0.0219	0.0045	0.0022	0.0191	0.0161	0.1349	0.0448	0.1085	0.0426	0.0035
7	rs189614804	144951955	0.78	0.545501786478432	0.84	0.835693000351761	0.31553109651294	0.246667283478896	0.0118	0.0105	0.077	0.0183	0.0482	0.0248	0.0248	0.027	0.0017	0.0416	0.0389	0.0894	0.0064	0.0515	0.1017	0.0221	0.0219	0.0045	0.0022	0.0191	0.0161	0.1349	0.0448	0.1085	0.0426	0.0035
7	rs7779262	144957526	0.78	0.545501786478432	0.85	0.767309033253442	0.328368800237713	0.254427924721976	0.0119	0.0105	0.0769	0.0182	0.0482	0.0248	0.0248	0.027	0.0017	0.0416	0.039	0.0891	0.0064	0.0515	0.1021	0.0221	0.0218	0.0045	0.0022	0.0191	0.016	0.1348	0.0449	0.1084	0.0426	0.0036
7	rs4726752	144958662	0.78	0.545501786478432	0.84	0.835693000351761	0.344085191305524	0.292088675716606	0.0119	0.0105	0.0771	0.0182	0.0483	0.0247	0.0248	0.027	0.0017	0.0416	0.039	0.089	0.0065	0.0514	0.1022	0.0221	0.0217	0.0045	0.0022	0.019	0.016	0.1346	0.0449	0.1084	0.0426	0.0036
7	rs957452	144959531	0.78	0.545501786478432	0.84	0.835693000351761	0.351662808563471	0.295633643836388	0.0119	0.0105	0.0772	0.0182	0.0483	0.0247	0.0248	0.027	0.0017	0.0416	0.039	0.0889	0.0065	0.0514	0.1022	0.0221	0.0216	0.0045	0.0022	0.019	0.016	0.1346	0.0449	0.1085	0.0427	0.0036
7	rs13243588	144980789	0.77	0.607778593196603	0.85	0.767309033253442	0.251977454144751	0.284686660229158	0.0122	0.0116	0.0764	0.0183	0.0494	0.0231	0.0249	0.0252	0.0027	0.0408	0.0398	0.0861	0.0064	0.0524	0.1036	0.0211	0.02	0.0047	0.0028	0.0164	0.0143	0.1376	0.0445	0.1094	0.0458	0.0041
7	rs1859566	144986806	0.77	0.607778593196603	0.85	0.767309033253442	0.243414705393849	0.250706823069228	0.0122	0.0116	0.0763	0.0183	0.0494	0.0231	0.0249	0.0252	0.0027	0.0407	0.0398	0.0861	0.0065	0.0525	0.1036	0.0211	0.02	0.0047	0.0028	0.0164	0.0143	0.1378	0.0445	0.1093	0.0458	0.0041
7	rs187045739	144998829	0.77	0.607778593196603	0.85	0.767309033253442	0.232886927700758	0.232475394744211	0.0122	0.0117	0.0762	0.0181	0.0495	0.0231	0.0248	0.0254	0.0027	0.0404	0.0399	0.086	0.0065	0.0526	0.1038	0.0209	0.0199	0.0048	0.0029	0.0164	0.0142	0.1381	0.0444	0.1092	0.046	0.0042
7	rs7779216	145000958	0.77	0.607778593196603	0.85	0.767309033253442	0.234886609972087	0.227877988354609	0.0122	0.0117	0.0762	0.0181	0.0496	0.0231	0.0248	0.0254	0.0027	0.0404	0.0399	0.086	0.0065	0.0529	0.104	0.0209	0.0199	0.0048	0.0029	0.0164	0.0143	0.138	0.0443	0.109	0.046	0.0042
7	rs113635725	145017233	0.78	0.545501786478432	0.85	0.767309033253442	0.234077087418309	0.233464410079361	0.0122	0.0117	0.0761	0.0181	0.0496	0.0231	0.0248	0.0254	0.0027	0.0404	0.0399	0.086	0.0065	0.0529	0.104	0.0209	0.0199	0.0048	0.0029	0.0163	0.0143	0.1381	0.0443	0.109	0.046	0.0042
7	rs1990079	145018463	0.78	0.545501786478432	0.85	0.767309033253442	0.23424738462141	0.237323412800166	0.0122	0.0117	0.0761	0.0181	0.0496	0.0231	0.0248	0.0254	0.0027	0.0404	0.0399	0.086	0.0065	0.0529	0.104	0.0209	0.0199	0.0048	0.0029	0.0163	0.0143	0.1381	0.0443	0.109	0.0461	0.0042
7	rs10952614	145027855	0.78	0.545501786478432	0.85	0.767309033253442	0.236638745900416	0.227987104214197	0.0122	0.0117	0.076	0.018	0.0496	0.0231	0.0248	0.0255	0.0027	0.0404	0.04	0.0859	0.0065	0.0529	0.1041	0.0209	0.0198	0.0048	0.0029	0.0163	0.0142	0.1381	0.0443	0.109	0.0461	0.0042
7	rs10261772	145051221	0.78	0.545501786478432	0.84	0.835693000351761	0.235569513290487	0.225046943191918	0.0122	0.0117	0.076	0.018	0.0496	0.0231	0.0248	0.0256	0.0028	0.0404	0.0399	0.0859	0.0065	0.0529	0.1043	0.0208	0.0198	0.0048	0.0029	0.0162	0.0141	0.1381	0.0443	0.1092	0.0461	0.0042
7	rs4458781	145075257	0.77	0.607778593196603	0.84	0.835693000351761	0.225316215479154	0.244208959014143	0.012	0.0118	0.0765	0.0182	0.0494	0.0229	0.0246	0.0257	0.0028	0.04	0.0397	0.086	0.0065	0.0519	0.1052	0.0204	0.0197	0.0049	0.003	0.0159	0.014	0.1383	0.0441	0.1104	0.0459	0.0043
7	rs116917023	145080006	0.77	0.607778593196603	0.85	0.767309033253442	0.226819231296066	0.253524251043668	0.012	0.0118	0.0765	0.0182	0.0493	0.023	0.0246	0.0259	0.0028	0.0399	0.0396	0.086	0.0065	0.0519	0.1053	0.0203	0.0198	0.0049	0.003	0.0158	0.014	0.1383	0.0441	0.1105	0.0458	0.0043
7	rs117322425	145083617	0.77	0.607778593196603	0.85	0.767309033253442	0.231827125975476	0.263519975462864	0.012	0.0118	0.0765	0.0182	0.0493	0.0229	0.0246	0.0259	0.0029	0.0399	0.0396	0.086	0.0066	0.0519	0.1053	0.0203	0.0197	0.0049	0.0031	0.0158	0.014	0.1383	0.0441	0.1104	0.0458	0.0043
7	rs117099325	145083742	0.77	0.607778593196603	0.85	0.767309033253442	0.231911811469726	0.263519975462864	0.012	0.0118	0.0765	0.0182	0.0493	0.0229	0.0246	0.0259	0.0029	0.0399	0.0396	0.086	0.0066	0.0519	0.1053	0.0203	0.0197	0.0049	0.0031	0.0158	0.014	0.1383	0.0441	0.1104	0.0458	0.0043
7	rs59725556	145084002	0.77	0.607778593196603	0.85	0.767309033253442	0.232165970890978	0.263519975462864	0.012	0.0118	0.0765	0.0182	0.0493	0.0229	0.0246	0.0259	0.0029	0.0399	0.0396	0.086	0.0066	0.0519	0.1053	0.0203	0.0197	0.0049	0.0031	0.0158	0.014	0.1383	0.0441	0.1104	0.0458	0.0043
7	rs143957078	145092055	0.77	0.607778593196603	0.85	0.767309033253442	0.229000078636542	0.272595519357223	0.012	0.0119	0.0765	0.0182	0.0492	0.0232	0.0246	0.0259	0.0029	0.0398	0.0396	0.086	0.0066	0.0518	0.1053	0.0203	0.0197	0.0049	0.0031	0.0158	0.014	0.1383	0.0441	0.1105	0.0458	0.0043
7	rs76511473	145118060	0.77	0.607778593196603	0.85	0.767309033253442	0.237839465271857	0.292324603927345	0.0119	0.012	0.0765	0.0184	0.0489	0.0233	0.0247	0.0261	0.0029	0.0398	0.0399	0.0858	0.0065	0.0516	0.1055	0.0202	0.02	0.0049	0.0032	0.0156	0.0139	0.1382	0.0441	0.1107	0.0455	0.0044
7	rs56045910	145118700	0.77	0.607778593196603	0.85	0.767309033253442	0.22427572972845	0.277459056015846	0.0118	0.012	0.0765	0.0184	0.0489	0.0233	0.0247	0.0261	0.0029	0.0398	0.0399	0.0858	0.0065	0.0515	0.1055	0.0202	0.02	0.0049	0.0032	0.0156	0.0139	0.1385	0.0441	0.1107	0.0455	0.0043
7	rs17807817	145119520	0.77	0.607778593196603	0.85	0.767309033253442	0.220675775423035	0.276530625869637	0.0118	0.0119	0.0765	0.0184	0.0489	0.0234	0.0247	0.0261	0.0029	0.0398	0.0399	0.0859	0.0065	0.0515	0.1055	0.0202	0.0199	0.0049	0.0032	0.0156	0.0139	0.1385	0.0441	0.1107	0.0455	0.0043
7	rs12703694	145131652	0.77	0.607778593196603	0.84	0.835693000351761	0.215682384039708	0.290674320126259	0.0117	0.0118	0.0768	0.0185	0.0487	0.024	0.0248	0.0263	0.0029	0.0391	0.0397	0.0857	0.0063	0.0512	0.1059	0.0202	0.02	0.0048	0.0031	0.0155	0.0139	0.1387	0.0439	0.1115	0.0452	0.0043
7	rs850384	145139589	0.77	0.607778593196603	0.84	0.835693000351761	0.208911083744885	0.293977715466915	0.0116	0.0118	0.0766	0.0186	0.0486	0.0242	0.0249	0.0264	0.0029	0.0389	0.0396	0.0859	0.0062	0.0511	0.1061	0.0202	0.0201	0.0048	0.0032	0.0155	0.0139	0.1388	0.0438	0.1115	0.0449	0.0042
7	rs850377	145141776	0.77	0.607778593196603	0.85	0.767309033253442	0.213169302885806	0.306225787468141	0.0114	0.0117	0.0761	0.0189	0.0486	0.0245	0.0251	0.0262	0.0029	0.039	0.0393	0.086	0.0063	0.0509	0.1072	0.0203	0.0201	0.0048	0.0032	0.0156	0.0138	0.1382	0.0438	0.1116	0.0446	0.0042
7	rs11979967	145142234	0.77	0.607778593196603	0.84	0.835693000351761	0.19057588901061	0.297055244751062	0.0113	0.0118	0.076	0.0188	0.0483	0.0245	0.0251	0.0261	0.003	0.039	0.0394	0.0858	0.0061	0.0505	0.1074	0.0203	0.0201	0.0048	0.0032	0.0154	0.0137	0.1387	0.044	0.1121	0.0448	0.0041
7	rs2527710	145150082	0.77	0.607778593196603	0.85	0.767309033253442	0.150754219292922	0.261807608332423	0.0103	0.0115	0.076	0.0179	0.0456	0.0249	0.0248	0.026	0.0032	0.0379	0.0391	0.0859	0.0055	0.0508	0.109	0.0206	0.0196	0.0048	0.0032	0.0151	0.0138	0.1395	0.0436	0.1165	0.0451	0.0039
7	rs117419569	145156063	0.77	0.607778593196603	0.85	0.767309033253442	0.158372919425168	0.257712213404858	0.0102	0.0115	0.0765	0.0178	0.0454	0.025	0.0248	0.026	0.0031	0.0378	0.0391	0.0859	0.0054	0.0508	0.1091	0.0206	0.0196	0.0046	0.0032	0.015	0.0137	0.1394	0.0437	0.1167	0.0451	0.0039
7	rs13228818	145160477	0.77	0.607778593196603	0.85	0.767309033253442	0.165513801168971	0.249470313126324	0.0102	0.0115	0.0771	0.0178	0.0453	0.025	0.0248	0.026	0.003	0.0375	0.039	0.086	0.0054	0.0508	0.1092	0.0204	0.0196	0.0045	0.0032	0.015	0.0137	0.1396	0.0437	0.1168	0.0452	0.0039
7	rs73156712	145165247	0.77	0.607778593196603	0.87	0.641494868499257	0.172767771984249	0.254201911278913	0.0102	0.0115	0.0772	0.0178	0.0452	0.025	0.0247	0.026	0.003	0.0375	0.039	0.086	0.0054	0.0507	0.1093	0.0204	0.0196	0.0045	0.0032	0.015	0.0137	0.1395	0.0437	0.1169	0.0451	0.0039
7	rs117502983	145171003	0.78	0.545501786478432	0.87	0.641494868499257	0.214464310867523	0.297648185287458	0.0101	0.0116	0.0775	0.0175	0.0445	0.025	0.0244	0.0264	0.0031	0.0372	0.039	0.0861	0.0052	0.05	0.1109	0.0205	0.0195	0.0046	0.0032	0.0148	0.0133	0.1385	0.0442	0.1182	0.0446	0.0041
7	rs6972613	145175731	0.78	0.545501786478432	0.88	0.583941145430028	0.462833406710549	0.490644592485281	0.01	0.0121	0.078	0.0168	0.0428	0.0248	0.0234	0.0272	0.0036	0.0362	0.0403	0.086	0.0048	0.0481	0.1147	0.0206	0.0192	0.0047	0.0033	0.0142	0.0122	0.1369	0.0454	0.1214	0.0431	0.0045
7	rs13222586	145185358	0.77	0.607778593196603	0.88	0.583941145430028	0.505412066606827	0.497338866831502	0.0101	0.0121	0.0776	0.0167	0.0427	0.0251	0.0233	0.0274	0.0035	0.0362	0.0402	0.0859	0.0049	0.0478	0.1145	0.0205	0.0192	0.0048	0.0035	0.0142	0.0122	0.137	0.0456	0.1221	0.043	0.0045
7	rs6464683	145185535	0.77	0.607778593196603	0.88	0.583941145430028	0.527829259314162	0.501448813953978	0.0103	0.0121	0.0776	0.0167	0.0427	0.0251	0.0233	0.0274	0.0033	0.0362	0.0402	0.0859	0.0049	0.0477	0.1146	0.0205	0.0192	0.0048	0.0035	0.0142	0.0122	0.1369	0.0456	0.1221	0.043	0.0045
7	rs12669573	145193978	0.77	0.607778593196603	0.87	0.641494868499257	0.749797708556422	0.569894617511545	0.0104	0.012	0.0778	0.0165	0.0419	0.0254	0.023	0.0279	0.0035	0.0356	0.0403	0.087	0.0046	0.0469	0.1148	0.0207	0.0192	0.0049	0.0032	0.0142	0.0117	0.1366	0.0467	0.1216	0.0435	0.0048
7	rs12374872	145198165	0.77	0.607778593196603	0.87	0.641494868499257	0.750937646089095	0.566499214652932	0.0104	0.012	0.0778	0.0165	0.042	0.0254	0.023	0.0279	0.0035	0.0356	0.0403	0.0869	0.0046	0.0469	0.1147	0.0207	0.0192	0.0049	0.0032	0.0142	0.0117	0.1366	0.0467	0.1218	0.0435	0.0048
7	rs7804968	145208265	0.77	0.607778593196603	0.87	0.641494868499257	0.779218219303616	0.594656921443003	0.0104	0.0119	0.0778	0.0166	0.0419	0.0255	0.0231	0.0278	0.0035	0.0353	0.0404	0.087	0.0045	0.0468	0.1149	0.0207	0.0193	0.0048	0.0032	0.0142	0.0116	0.1365	0.0468	0.1218	0.0435	0.0048
7	rs111708493	145209921	0.77	0.607778593196603	0.87	0.641494868499257	0.7851769698429	0.585947036369679	0.0104	0.0119	0.0776	0.0165	0.0418	0.0254	0.0231	0.0277	0.0036	0.0351	0.0405	0.087	0.0045	0.0468	0.115	0.0207	0.0193	0.0048	0.0032	0.0142	0.0116	0.1367	0.0468	0.122	0.0435	0.0049
7	rs117876893	145210477	0.77	0.607778593196603	0.87	0.641494868499257	0.794892162874874	0.589227469729011	0.0104	0.0118	0.0776	0.0165	0.0418	0.0254	0.0231	0.0277	0.0036	0.035	0.0405	0.087	0.0045	0.0467	0.1152	0.0206	0.0194	0.0049	0.0032	0.0142	0.0116	0.1367	0.0468	0.1221	0.0435	0.0049
7	rs60506931	145218324	0.77	0.607778593196603	0.87	0.641494868499257	1.0199775210298	0.704279474139271	0.0107	0.0115	0.0765	0.0161	0.0414	0.0253	0.0229	0.0276	0.0039	0.034	0.0408	0.0873	0.0041	0.0461	0.1163	0.0204	0.0198	0.0053	0.0034	0.0142	0.0109	0.1376	0.0464	0.1237	0.0432	0.0051
7	rs62505042	145225521	0.77	0.607778593196603	0.88	0.583941145430028	1.06836411292919	0.714858456320074	0.0107	0.0114	0.0765	0.0161	0.0414	0.0253	0.0229	0.0276	0.0039	0.034	0.041	0.0871	0.0041	0.0461	0.1165	0.0204	0.0197	0.0053	0.0034	0.0142	0.0109	0.1378	0.0464	0.1238	0.0432	0.0052
7	rs73156744	145231011	0.77	0.607778593196603	0.87	0.641494868499257	1.09440733070946	0.712322258646336	0.0107	0.0114	0.0764	0.016	0.0413	0.0252	0.0227	0.0276	0.004	0.034	0.0412	0.087	0.0041	0.0461	0.1165	0.0205	0.0197	0.0052	0.0034	0.0143	0.0109	0.1379	0.0465	0.1239	0.0431	0.0053
7	rs73156745	145231888	0.77	0.607778593196603	0.88	0.583941145430028	1.09796997222528	0.71083131663907	0.0107	0.0114	0.0764	0.016	0.0413	0.0252	0.0227	0.0275	0.004	0.034	0.0412	0.087	0.0041	0.0461	0.1165	0.0205	0.0196	0.0052	0.0034	0.0143	0.0109	0.1379	0.0465	0.1239	0.0431	0.0053
7	rs6966873	145234712	0.77	0.607778593196603	0.88	0.583941145430028	1.10537715871573	0.709937086029865	0.0107	0.0114	0.0764	0.0159	0.0413	0.0252	0.0226	0.0275	0.004	0.0341	0.0413	0.0869	0.0041	0.0461	0.1166	0.0206	0.0196	0.0052	0.0034	0.0143	0.0109	0.138	0.0465	0.1239	0.0431	0.0053
7	rs12703704	145249474	0.77	0.607778593196603	0.88	0.583941145430028	1.11998135065567	0.707851525804037	0.0107	0.0114	0.0764	0.0159	0.0412	0.0251	0.0225	0.0275	0.0041	0.0342	0.0414	0.0869	0.0041	0.0461	0.1166	0.0206	0.0196	0.0052	0.0034	0.0143	0.0109	0.1381	0.0465	0.1239	0.043	0.0053
7	rs11972910	145252241	0.77	0.607778593196603	0.88	0.583941145430028	1.13051091460745	0.675703227036197	0.0107	0.0113	0.0764	0.0159	0.0412	0.0251	0.0224	0.0275	0.0041	0.0342	0.0413	0.0869	0.0041	0.0462	0.1166	0.0206	0.0196	0.0052	0.0033	0.0142	0.0109	0.1383	0.0465	0.124	0.0432	0.0053
7	rs10249407	145261892	0.77	0.607778593196603	0.88	0.583941145430028	1.1560494597236	0.673051813858281	0.0107	0.0113	0.0764	0.0159	0.0412	0.0251	0.0224	0.0275	0.0041	0.0342	0.0414	0.0868	0.0041	0.0462	0.1166	0.0206	0.0196	0.0052	0.0033	0.0142	0.0109	0.1383	0.0465	0.124	0.0431	0.0053
7	rs34996778	145263008	0.77	0.607778593196603	0.88	0.583941145430028	1.15868848708028	0.672315732041475	0.0107	0.0113	0.0764	0.0159	0.0412	0.0251	0.0224	0.0275	0.0041	0.0342	0.0414	0.0868	0.0041	0.0462	0.1166	0.0206	0.0196	0.0052	0.0033	0.0142	0.0109	0.1383	0.0465	0.124	0.0431	0.0053
7	rs17169760	145279883	0.77	0.607778593196603	0.88	0.583941145430028	1.17137037254941	0.662176651461429	0.0106	0.0112	0.0763	0.0158	0.0412	0.0252	0.0224	0.0274	0.0041	0.0342	0.0415	0.0867	0.004	0.0461	0.1166	0.0208	0.0196	0.0052	0.0033	0.0142	0.0108	0.1386	0.0465	0.1243	0.0431	0.0053
7	rs62502945	145293599	0.77	0.607778593196603	0.9	0.479198205640863	1.16808066320956	0.664084214370165	0.0106	0.0113	0.0763	0.0158	0.0411	0.0252	0.0224	0.0275	0.004	0.0342	0.0415	0.0869	0.004	0.046	0.1165	0.0209	0.0196	0.0052	0.0032	0.0143	0.011	0.1381	0.0465	0.1246	0.0429	0.0053
7	rs10233894	145296400	0.77	0.607778593196603	0.9	0.479198205640863	1.2020635735948	0.705618519733475	0.0106	0.0113	0.0763	0.0157	0.041	0.0253	0.0226	0.0274	0.004	0.034	0.0415	0.087	0.004	0.0459	0.1165	0.0211	0.0196	0.0052	0.0032	0.0145	0.0111	0.1377	0.0464	0.1249	0.0428	0.0054
7	rs850453	145297078	0.77	0.607778593196603	0.9	0.479198205640863	1.20576012026365	0.707553700549246	0.0106	0.0113	0.0763	0.0157	0.041	0.0253	0.0226	0.0274	0.004	0.034	0.0415	0.087	0.004	0.0459	0.1165	0.0211	0.0196	0.0052	0.0032	0.0145	0.0111	0.1377	0.0464	0.1249	0.0428	0.0054
7	rs13227395	145307048	0.77	0.607778593196603	0.9	0.479198205640863	1.22942893440203	0.720684354105279	0.0106	0.0113	0.0763	0.0157	0.041	0.0253	0.0226	0.0275	0.004	0.034	0.0415	0.0868	0.004	0.046	0.1165	0.0211	0.0196	0.0053	0.0033	0.0145	0.0111	0.1377	0.0465	0.1248	0.0427	0.0054
7	rs13224014	145316174	0.76	0.674502615793853	0.9	0.479198205640863	1.21020179363672	0.753742119683945	0.0107	0.0114	0.0762	0.0156	0.0412	0.025	0.0223	0.0276	0.0041	0.0338	0.0419	0.0866	0.0041	0.046	0.1159	0.0213	0.0194	0.0055	0.0034	0.0147	0.0111	0.137	0.0463	0.1249	0.0434	0.0056
7	rs2215345	145327736	0.76	0.674502615793853	0.91	0.431857736337621	1.21548450823043	0.759636035944304	0.0107	0.0114	0.0762	0.0156	0.0412	0.025	0.0223	0.0276	0.0041	0.0338	0.0419	0.0866	0.0041	0.046	0.1159	0.0213	0.0194	0.0055	0.0034	0.0147	0.0111	0.137	0.0463	0.1249	0.0434	0.0056
7	rs850465	145331508	0.77	0.607778593196603	0.91	0.431857736337621	1.2428733353349	0.772667917896171	0.0107	0.0114	0.0761	0.0155	0.0412	0.0251	0.0223	0.0276	0.0041	0.0337	0.042	0.0866	0.0041	0.046	0.116	0.0212	0.0194	0.0055	0.0033	0.0146	0.0111	0.137	0.0463	0.125	0.0433	0.0056
7	rs10952625	145345378	0.77	0.607778593196603	0.91	0.431857736337621	1.27002494441186	0.746200487783982	0.0107	0.0114	0.076	0.0154	0.0412	0.0252	0.0222	0.0275	0.0041	0.0337	0.0426	0.0867	0.0041	0.046	0.1163	0.0212	0.0195	0.0054	0.0033	0.0146	0.0112	0.137	0.0462	0.125	0.0428	0.0056
7	rs118055578	145366398	0.77	0.607778593196603	0.91	0.431857736337621	1.20104779685395	0.722030281366403	0.0107	0.0114	0.0756	0.0154	0.0412	0.0252	0.022	0.0272	0.004	0.0336	0.043	0.087	0.0043	0.0457	0.117	0.0211	0.0195	0.0054	0.0032	0.0145	0.0114	0.1369	0.0462	0.1248	0.0431	0.0056
7	rs77345072	145376204	0.77	0.607778593196603	0.91	0.431857736337621	1.20372647373153	0.722179863202484	0.0107	0.0114	0.0756	0.0153	0.0412	0.0252	0.0219	0.0272	0.004	0.0336	0.043	0.087	0.0044	0.0457	0.117	0.0211	0.0195	0.0054	0.0032	0.0145	0.0114	0.1369	0.0462	0.1248	0.0431	0.0056
7	rs77929844	145379024	0.77	0.607778593196603	0.91	0.431857736337621	1.20354166292596	0.715156964413783	0.0106	0.0114	0.0755	0.0153	0.0412	0.0252	0.0219	0.0271	0.004	0.0336	0.0431	0.0871	0.0044	0.0456	0.1172	0.0211	0.0195	0.0054	0.0032	0.0144	0.0115	0.1369	0.0462	0.1247	0.0432	0.0057
7	rs75150679	145383351	0.77	0.607778593196603	0.91	0.431857736337621	1.1136106616652	0.679832355745266	0.0106	0.0114	0.0754	0.0153	0.0412	0.0251	0.0217	0.027	0.004	0.0336	0.0437	0.0872	0.0045	0.0457	0.1177	0.021	0.0194	0.0053	0.0031	0.0143	0.0116	0.1372	0.0453	0.1246	0.0434	0.0057
7	rs73158529	145383915	0.77	0.607778593196603	0.91	0.431857736337621	1.10573463201858	0.664377797208377	0.0106	0.0114	0.0753	0.0153	0.0411	0.0252	0.0217	0.0269	0.004	0.0336	0.0438	0.0873	0.0046	0.0456	0.1178	0.021	0.0194	0.0053	0.0031	0.0143	0.0116	0.1372	0.0452	0.1246	0.0434	0.0057
7	rs78658696	145384554	0.77	0.607778593196603	0.91	0.431857736337621	1.11414847196378	0.697444384162763	0.0106	0.0114	0.0752	0.0153	0.0411	0.0252	0.0216	0.0268	0.004	0.0336	0.0439	0.0877	0.0046	0.0456	0.1176	0.021	0.0193	0.0053	0.003	0.0143	0.0117	0.1371	0.0452	0.1246	0.0434	0.0057
7	rs850569	145384643	0.77	0.607778593196603	0.91	0.431857736337621	1.12321706128207	0.731017300426127	0.0106	0.0114	0.0752	0.0153	0.0411	0.0252	0.0216	0.0268	0.004	0.0336	0.0439	0.0877	0.0046	0.0456	0.1176	0.021	0.0193	0.0053	0.003	0.0143	0.0117	0.1371	0.0452	0.1246	0.0434	0.0057
7	rs34725498	145386088	0.77	0.607778593196603	0.91	0.431857736337621	1.13673891061024	0.733417977697248	0.0105	0.0114	0.0749	0.0152	0.0411	0.0251	0.0215	0.0268	0.0038	0.0336	0.0439	0.0882	0.0046	0.0453	0.1177	0.021	0.0192	0.0053	0.003	0.0143	0.0117	0.1372	0.0456	0.1247	0.0434	0.0057
7	rs850560	145391792	0.76	0.674502615793853	0.91	0.431857736337621	1.34789007149404	0.761602888625792	0.0104	0.0116	0.0744	0.0152	0.0411	0.0251	0.0215	0.0267	0.0036	0.0336	0.0437	0.0892	0.0046	0.0448	0.1179	0.0209	0.019	0.0054	0.003	0.0144	0.0118	0.1374	0.0462	0.1247	0.0434	0.0058
7	rs850556	145392970	0.76	0.674502615793853	0.92	0.387761932740255	1.3814325007586	0.80790546290699	0.0105	0.0116	0.0745	0.0152	0.041	0.0251	0.0215	0.0267	0.0036	0.0335	0.0437	0.0892	0.0046	0.0447	0.118	0.0207	0.019	0.0054	0.003	0.0144	0.0117	0.1374	0.0463	0.1246	0.0433	0.0058
7	rs34964754	145397277	0.76	0.674502615793853	0.92	0.387761932740255	1.24680523008323	0.706511532840208	0.0103	0.0115	0.075	0.0152	0.0408	0.025	0.0215	0.0267	0.0035	0.0337	0.0438	0.0892	0.0046	0.0448	0.1179	0.0207	0.0189	0.0055	0.0029	0.0144	0.0117	0.138	0.0462	0.1245	0.0432	0.0056
7	rs117766132	145399288	0.76	0.674502615793853	0.92	0.387761932740255	1.21808279213474	0.702494966541484	0.0103	0.0115	0.0751	0.0152	0.0408	0.0251	0.0215	0.0267	0.0035	0.0337	0.0437	0.0893	0.0045	0.0448	0.1179	0.0207	0.0189	0.0054	0.0029	0.0143	0.0118	0.138	0.0462	0.1247	0.0432	0.0056
7	rs117242989	145402462	0.76	0.674502615793853	0.92	0.387761932740255	1.16506828191223	0.675555864038388	0.0103	0.0115	0.0751	0.0152	0.0408	0.0251	0.0215	0.0267	0.0034	0.0338	0.0437	0.0893	0.0045	0.0448	0.1178	0.0206	0.0189	0.0054	0.0029	0.0143	0.0118	0.1381	0.0461	0.1248	0.043	0.0055
7	rs62505008	145402628	0.76	0.674502615793853	0.92	0.387761932740255	1.16123875526306	0.673935354338871	0.0103	0.0115	0.0751	0.0152	0.0408	0.0251	0.0215	0.0267	0.0034	0.0338	0.0437	0.0893	0.0045	0.0448	0.1178	0.0206	0.0189	0.0054	0.0029	0.0143	0.0118	0.1381	0.0461	0.1248	0.043	0.0055
7	rs12703734	145404869	0.76	0.674502615793853	0.92	0.387761932740255	1.11612132455517	0.662910180572044	0.0103	0.0115	0.0751	0.0152	0.0407	0.0251	0.0214	0.0267	0.0034	0.0339	0.0437	0.0894	0.0045	0.0448	0.1178	0.0206	0.0189	0.0054	0.0029	0.0142	0.0119	0.1381	0.0462	0.1249	0.043	0.0054
7	rs74323982	145409857	0.77	0.607778593196603	0.92	0.387761932740255	1.07463045690624	0.622414226094321	0.0102	0.0115	0.075	0.0152	0.0407	0.0251	0.0214	0.0267	0.0034	0.0339	0.0438	0.0894	0.0045	0.0448	0.1177	0.0206	0.0189	0.0054	0.0029	0.0142	0.0119	0.1381	0.0462	0.1248	0.0431	0.0054
7	rs1860482	145418387	0.77	0.607778593196603	0.92	0.387761932740255	0.725136636298832	0.310301585774681	0.0082	0.0107	0.0761	0.0159	0.038	0.0253	0.0223	0.0254	0.0024	0.0348	0.0473	0.0958	0.0051	0.0455	0.1176	0.0194	0.0184	0.0041	0.0026	0.015	0.0123	0.1375	0.0458	0.1244	0.0417	0.0036
7	rs77630022	145425109	0.77	0.607778593196603	0.92	0.387761932740255	0.76061951172652	0.297766816158571	0.0081	0.0107	0.076	0.0158	0.038	0.0255	0.0224	0.0254	0.0024	0.0346	0.0475	0.0959	0.005	0.0454	0.118	0.0193	0.0185	0.0039	0.0026	0.015	0.0123	0.1375	0.0457	0.1247	0.0415	0.0034
7	rs1523728	145426986	0.77	0.607778593196603	0.92	0.387761932740255	0.783085293620423	0.311623659583544	0.0081	0.0107	0.076	0.0158	0.0379	0.0256	0.0225	0.0254	0.0024	0.0346	0.0475	0.0959	0.005	0.0454	0.1181	0.0194	0.0185	0.0039	0.0026	0.0151	0.0124	0.1374	0.0456	0.1248	0.0415	0.0034
7	rs17476710	145437187	0.77	0.607778593196603	0.92	0.387761932740255	0.718562245454423	0.254088928301906	0.0077	0.0104	0.0759	0.0168	0.038	0.0252	0.0226	0.0253	0.002	0.0348	0.0487	0.0956	0.0047	0.0436	0.118	0.0197	0.0188	0.0034	0.0025	0.0159	0.0132	0.1384	0.0457	0.1248	0.0411	0.0027
7	rs73158559	145439719	0.77	0.607778593196603	0.92	0.387761932740255	0.712311458199186	0.27990073074286	0.0077	0.0104	0.0759	0.0168	0.038	0.0252	0.0226	0.0253	0.002	0.0348	0.0488	0.0959	0.0047	0.0434	0.118	0.0197	0.0188	0.0034	0.0025	0.0159	0.0132	0.1384	0.0455	0.1248	0.0411	0.0027
7	rs9640461	145443889	0.77	0.607778593196603	0.93	0.346822133743557	0.710307426572098	0.281065738439562	0.0077	0.0104	0.0759	0.0168	0.038	0.0252	0.0226	0.0253	0.002	0.0348	0.0488	0.0959	0.0047	0.0434	0.118	0.0197	0.0188	0.0034	0.0025	0.0159	0.0132	0.1384	0.0455	0.1248	0.0411	0.0027
7	rs59055990	145452636	0.77	0.607778593196603	0.93	0.346822133743557	0.722070269681871	0.314393386162258	0.0077	0.0104	0.076	0.0168	0.038	0.0252	0.0226	0.0253	0.002	0.0349	0.0485	0.0959	0.0047	0.0434	0.118	0.0197	0.0188	0.0034	0.0025	0.0159	0.0133	0.1385	0.0455	0.1248	0.0411	0.0027
7	rs73158562	145455771	0.77	0.607778593196603	0.93	0.346822133743557	0.719979471604245	0.307063607039334	0.0076	0.0104	0.076	0.0168	0.038	0.0252	0.0226	0.0253	0.0019	0.0349	0.0485	0.096	0.0047	0.0434	0.118	0.0197	0.0188	0.0033	0.0024	0.0159	0.0133	0.1388	0.0455	0.1248	0.0411	0.0026
7	rs76163397	145482287	0.76	0.674502615793853	0.93	0.346822133743557	0.69995644886891	0.293386994562684	0.0076	0.0104	0.0759	0.0169	0.0379	0.0252	0.0226	0.0252	0.0019	0.0348	0.0486	0.0964	0.0047	0.0432	0.1178	0.0196	0.0188	0.0033	0.0025	0.0159	0.0133	0.139	0.0454	0.1248	0.041	0.0026
7	rs79196534	145491687	0.76	0.674502615793853	0.93	0.346822133743557	0.709121036331784	0.311142711991857	0.0076	0.0104	0.0759	0.0169	0.0378	0.0252	0.0226	0.0252	0.002	0.0345	0.0486	0.0965	0.0047	0.0431	0.1177	0.0196	0.0188	0.0033	0.0025	0.0159	0.0133	0.1391	0.0454	0.1249	0.0411	0.0026
7	rs77007734	145502851	0.76	0.674502615793853	0.93	0.346822133743557	0.708824576530711	0.308741294732316	0.0076	0.0104	0.0759	0.0169	0.0378	0.0252	0.0226	0.0252	0.002	0.0345	0.0486	0.0965	0.0047	0.0431	0.1177	0.0196	0.0188	0.0033	0.0025	0.0159	0.0133	0.1391	0.0454	0.1249	0.0411	0.0026
7	rs17169863	145510940	0.76	0.674502615793853	0.93	0.346822133743557	0.705789042969981	0.306704457765356	0.0076	0.0103	0.0759	0.0169	0.0378	0.0252	0.0226	0.0252	0.002	0.0345	0.0487	0.0966	0.0047	0.0431	0.1177	0.0196	0.0188	0.0033	0.0025	0.0159	0.0133	0.1391	0.0454	0.1249	0.0411	0.0026
7	rs117924245	145513810	0.76	0.674502615793853	0.92	0.387761932740255	0.70571507798271	0.306465094689574	0.0076	0.0103	0.0759	0.0169	0.0378	0.0252	0.0226	0.0252	0.002	0.0345	0.0487	0.0966	0.0047	0.0431	0.1177	0.0196	0.0188	0.0033	0.0025	0.0159	0.0133	0.1391	0.0454	0.1249	0.0411	0.0026
7	rs75433165	145551541	0.76	0.674502615793853	0.92	0.387761932740255	0.703940953633017	0.33447320802936	0.0076	0.0103	0.0759	0.0169	0.0378	0.0252	0.0226	0.0252	0.002	0.0345	0.0487	0.0966	0.0047	0.043	0.1178	0.0196	0.0188	0.0033	0.0025	0.0159	0.0133	0.1392	0.0454	0.125	0.0411	0.0026
7	rs77394857	145553674	0.76	0.674502615793853	0.92	0.387761932740255	0.705419252536827	0.338409331429494	0.0076	0.0103	0.0759	0.0169	0.0378	0.0252	0.0226	0.0252	0.002	0.0345	0.0487	0.0966	0.0047	0.043	0.1178	0.0196	0.0188	0.0033	0.0025	0.0159	0.0133	0.1392	0.0454	0.125	0.0411	0.0026
7	rs112407115	145557922	0.76	0.674502615793853	0.92	0.387761932740255	0.705271360517548	0.358913981861686	0.0076	0.0103	0.0759	0.017	0.0378	0.0252	0.0226	0.0252	0.002	0.0345	0.0487	0.0966	0.0047	0.043	0.1178	0.0196	0.0189	0.0033	0.0025	0.0159	0.0133	0.1392	0.0454	0.125	0.0411	0.0026
7	rs112996390	145559378	0.76	0.674502615793853	0.92	0.387761932740255	0.704901690863004	0.359415335251917	0.0076	0.0103	0.0759	0.017	0.0378	0.0252	0.0226	0.0252	0.002	0.0345	0.0487	0.0966	0.0047	0.043	0.1178	0.0196	0.0189	0.0033	0.0025	0.0159	0.0133	0.1392	0.0454	0.125	0.0411	0.0026
7	rs77420161	145580653	0.76	0.674502615793853	0.92	0.387761932740255	0.696496665375408	0.343100773282828	0.0076	0.0103	0.0758	0.017	0.0377	0.0252	0.0226	0.0251	0.002	0.0345	0.0487	0.0966	0.0047	0.0429	0.1179	0.0197	0.0189	0.0032	0.0025	0.0159	0.0133	0.1394	0.0453	0.125	0.0411	0.0026
7	rs117522763	145582832	0.76	0.674502615793853	0.92	0.387761932740255	0.697747193335597	0.340505823175007	0.0075	0.0103	0.0758	0.017	0.0377	0.0252	0.0226	0.0251	0.002	0.0345	0.0487	0.0966	0.0047	0.0429	0.1179	0.0197	0.0189	0.0032	0.0025	0.0159	0.0133	0.1394	0.0453	0.125	0.0411	0.0026
7	rs10458274	145591133	0.76	0.674502615793853	0.92	0.387761932740255	0.699219684201343	0.33042815514877	0.0075	0.0103	0.0757	0.017	0.0377	0.0252	0.0226	0.0251	0.002	0.0345	0.0487	0.0966	0.0047	0.0429	0.1179	0.0197	0.0189	0.0032	0.0025	0.0159	0.0133	0.1394	0.0453	0.1251	0.0411	0.0026
7	rs12703746	145600035	0.76	0.674502615793853	0.92	0.387761932740255	0.68018565361585	0.364943320598063	0.0075	0.0102	0.0758	0.0172	0.0375	0.0251	0.0226	0.0249	0.002	0.0345	0.0488	0.0966	0.0046	0.0426	0.1181	0.0199	0.0189	0.0032	0.0025	0.0159	0.0133	0.1397	0.0452	0.1251	0.041	0.0026
7	rs62503364	145613036	0.76	0.674502615793853	0.92	0.387761932740255	0.68689388698766	0.363559080227462	0.0075	0.0102	0.0757	0.0172	0.0375	0.025	0.0226	0.0248	0.002	0.0345	0.0489	0.0967	0.0046	0.0426	0.1181	0.0199	0.0189	0.0032	0.0025	0.0159	0.0133	0.1398	0.0452	0.1253	0.041	0.0025
7	rs73462848	145626789	0.76	0.674502615793853	0.92	0.387761932740255	0.685068077166527	0.367968643820657	0.0075	0.0102	0.0757	0.0173	0.0374	0.025	0.0226	0.0248	0.002	0.0345	0.0489	0.0967	0.0046	0.0425	0.1182	0.0199	0.0189	0.0032	0.0025	0.0159	0.0133	0.1398	0.0452	0.1253	0.041	0.0025
7	rs143577122	145640606	0.76	0.674502615793853	0.93	0.346822133743557	0.685725117869434	0.396925592817307	0.0075	0.0102	0.0757	0.0173	0.0374	0.0249	0.0225	0.0247	0.0021	0.0345	0.0489	0.0967	0.0046	0.0424	0.1182	0.02	0.0189	0.0032	0.0025	0.0159	0.0133	0.1399	0.0452	0.1253	0.0411	0.0025
7	rs78330674	145661320	0.76	0.674502615793853	0.93	0.346822133743557	0.680258410415055	0.381159220640988	0.0075	0.0102	0.0757	0.0174	0.0374	0.0249	0.0225	0.0247	0.0021	0.0345	0.0489	0.0968	0.0046	0.0423	0.1182	0.0201	0.0189	0.0032	0.0026	0.0159	0.0133	0.1399	0.0452	0.1252	0.0411	0.0025
7	rs4591940	145671873	0.76	0.674502615793853	0.93	0.346822133743557	0.692311031471508	0.420311631676542	0.0075	0.0102	0.0757	0.0174	0.0374	0.0248	0.0225	0.0247	0.0021	0.0345	0.049	0.0969	0.0046	0.0423	0.1182	0.0201	0.0189	0.0032	0.0026	0.0159	0.0133	0.1399	0.0453	0.1251	0.0411	0.0025
7	rs111521776	145676705	0.76	0.674502615793853	0.93	0.346822133743557	0.653506471823111	0.406884820740752	0.0075	0.0102	0.0757	0.0174	0.0374	0.0248	0.0225	0.0247	0.0021	0.0344	0.049	0.097	0.0046	0.0423	0.1182	0.0201	0.019	0.0032	0.0026	0.0159	0.0133	0.1399	0.045	0.1252	0.0412	0.0025
7	rs17478096	145682127	0.76	0.674502615793853	0.93	0.346822133743557	0.641481413884763	0.417695230975355	0.0075	0.0102	0.0757	0.0174	0.0374	0.0248	0.0225	0.0247	0.0021	0.0343	0.049	0.0972	0.0046	0.0423	0.1181	0.0201	0.019	0.0032	0.0026	0.0159	0.0133	0.1397	0.045	0.1252	0.0412	0.0026
7	rs11982943	145692743	0.76	0.674502615793853	0.94	0.308944172156586	0.653863785529508	0.434119653407269	0.0075	0.0102	0.0758	0.0174	0.0374	0.0247	0.0225	0.0247	0.0021	0.0339	0.0491	0.0974	0.0046	0.0422	0.1182	0.0201	0.0191	0.0032	0.0026	0.0158	0.0133	0.1397	0.045	0.1252	0.0412	0.0026
7	rs73160623	145693193	0.76	0.674502615793853	0.95	0.274028283204826	0.652363662717529	0.432403595239717	0.0075	0.0102	0.0758	0.0174	0.0374	0.0247	0.0225	0.0247	0.0021	0.0339	0.0491	0.0974	0.0045	0.0422	0.1182	0.0201	0.0191	0.0032	0.0026	0.0158	0.0133	0.1397	0.045	0.1252	0.0413	0.0026
7	rs17169908	145695083	0.76	0.674502615793853	0.95	0.274028283204826	0.636883439006782	0.385371772584028	0.0075	0.0102	0.0758	0.0174	0.0375	0.0247	0.0225	0.0247	0.0021	0.034	0.0491	0.0974	0.0045	0.0422	0.1182	0.0201	0.0191	0.0032	0.0026	0.0158	0.0133	0.1396	0.045	0.1252	0.0413	0.0026
7	rs76408328	145707563	0.76	0.674502615793853	0.95	0.274028283204826	0.590783182057035	0.385755371084237	0.0075	0.0101	0.0759	0.0172	0.0374	0.0247	0.0225	0.0247	0.0022	0.0338	0.0493	0.0975	0.0043	0.0422	0.1183	0.0201	0.0191	0.0032	0.0027	0.0157	0.0133	0.1398	0.0448	0.125	0.0415	0.0026
7	rs35708343	145718754	0.76	0.674502615793853	0.95	0.274028283204826	0.578359306873076	0.420966422415988	0.0074	0.01	0.0758	0.0174	0.0373	0.0246	0.0225	0.0246	0.0023	0.0336	0.0496	0.098	0.0037	0.042	0.1184	0.0203	0.0193	0.0033	0.0028	0.0156	0.0132	0.1399	0.0447	0.1249	0.0415	0.0027
7	rs78459800	145719079	0.77	0.607778593196603	0.95	0.274028283204826	0.613912083748638	0.509556725914749	0.0073	0.0097	0.0755	0.0176	0.0372	0.0248	0.0225	0.0243	0.0023	0.0333	0.05	0.0989	0.0035	0.042	0.1179	0.0208	0.0196	0.0033	0.0029	0.0157	0.0131	0.1403	0.0447	0.1244	0.0414	0.0027
7	rs17478890	145719345	0.77	0.607778593196603	0.95	0.274028283204826	0.689380480499021	0.541752536685539	0.007	0.0095	0.0756	0.0181	0.0374	0.025	0.0227	0.0238	0.0024	0.0331	0.0506	0.0998	0.003	0.0418	0.1169	0.0211	0.02	0.0032	0.003	0.0156	0.013	0.1411	0.0447	0.1235	0.0411	0.0027
7	rs12703756	145719757	0.78	0.545501786478432	0.95	0.274028283204826	0.660813160537436	0.367968643820657	0.0067	0.009	0.0756	0.0185	0.0376	0.0247	0.0226	0.0234	0.0021	0.033	0.0514	0.1009	0.0028	0.0418	0.1159	0.0205	0.0201	0.003	0.0027	0.0154	0.0131	0.1425	0.0451	0.1232	0.0412	0.0024
7	rs74922210	145720941	0.78	0.545501786478432	0.95	0.274028283204826	0.657083588529358	0.272249140998348	0.0066	0.0086	0.0756	0.0185	0.038	0.0246	0.0225	0.023	0.0019	0.0332	0.0522	0.102	0.0026	0.0418	0.1149	0.0202	0.0202	0.0029	0.0026	0.0153	0.0132	0.1433	0.0452	0.1228	0.0413	0.0023
7	rs1525439	145723207	0.78	0.545501786478432	0.95	0.274028283204826	0.617528092590936	0.26580854189286	0.0067	0.0086	0.0755	0.0185	0.0383	0.0246	0.0225	0.0229	0.0019	0.0338	0.0516	0.1019	0.0026	0.042	0.1147	0.0202	0.0202	0.0029	0.0027	0.0153	0.0132	0.1432	0.0453	0.1227	0.0412	0.0023
7	rs7809510	145744026	0.78	0.545501786478432	0.95	0.274028283204826	0.61203838957089	0.249694989085601	0.0067	0.0086	0.0758	0.0185	0.0386	0.0245	0.0226	0.0223	0.0019	0.034	0.0519	0.1019	0.0025	0.042	0.1145	0.0203	0.0203	0.0029	0.0027	0.0153	0.0133	0.1435	0.0452	0.1224	0.0413	0.0023
7	rs1917649	145744347	0.78	0.545501786478432	0.95	0.274028283204826	0.609405801485469	0.253750074403435	0.0068	0.0086	0.0755	0.0185	0.0386	0.0246	0.0226	0.0223	0.0019	0.034	0.0518	0.102	0.0026	0.042	0.1144	0.0203	0.0203	0.0032	0.0027	0.0153	0.0133	0.1431	0.0452	0.1224	0.0413	0.0023
7	rs6958425	145745182	0.77	0.607778593196603	0.95	0.274028283204826	0.632652537392445	0.274792405041777	0.0069	0.0088	0.0755	0.0185	0.0385	0.0248	0.023	0.0221	0.0019	0.034	0.0517	0.1027	0.0028	0.042	0.114	0.0202	0.0204	0.0032	0.0029	0.0155	0.0133	0.1415	0.0454	0.1224	0.0413	0.0025
7	rs7802176	145747458	0.78	0.545501786478432	0.95	0.274028283204826	0.563586459478229	0.216301608967598	0.0069	0.0087	0.0754	0.0179	0.0386	0.0243	0.0232	0.0221	0.0017	0.0341	0.0517	0.1032	0.0028	0.0419	0.1143	0.0198	0.0202	0.0031	0.0028	0.0157	0.0132	0.1411	0.0454	0.1231	0.042	0.0023
7	rs116943614	145747516	0.78	0.545501786478432	0.96	0.241969076141015	0.561385953193361	0.208836326861065	0.0069	0.0087	0.0754	0.0179	0.0386	0.0242	0.0233	0.0221	0.0017	0.0341	0.0517	0.1032	0.0028	0.0419	0.1143	0.0198	0.0202	0.0031	0.0028	0.0157	0.0132	0.1411	0.0454	0.1231	0.042	0.0023
7	rs7783800	145748450	0.78	0.545501786478432	0.96	0.241969076141015	0.571555065218445	0.198011483840927	0.0069	0.0087	0.0753	0.018	0.0386	0.0242	0.0234	0.0222	0.0017	0.0341	0.0518	0.1033	0.0028	0.0418	0.1142	0.0196	0.0202	0.0031	0.0028	0.0157	0.0132	0.1411	0.0455	0.123	0.0421	0.0022
7	rs139390593	145750744	0.78	0.545501786478432	0.96	0.241969076141015	0.562852509249968	0.193860061239664	0.0069	0.0086	0.0753	0.0179	0.0386	0.0242	0.0235	0.0222	0.0017	0.0341	0.0518	0.1034	0.0027	0.0418	0.1142	0.0196	0.0202	0.0031	0.0028	0.0157	0.0133	0.141	0.0455	0.1229	0.0421	0.0022
7	rs11514828	145766259	0.79	0.487570276707753	0.96	0.241969076141015	0.590851408742961	0.268792868923807	0.0071	0.0085	0.0758	0.0177	0.0385	0.0241	0.024	0.0222	0.0016	0.0345	0.0526	0.104	0.0026	0.0419	0.1133	0.0194	0.0205	0.003	0.0025	0.0156	0.0135	0.1404	0.0457	0.1223	0.042	0.0021
7	rs1917651	145768267	0.79	0.487570276707753	0.96	0.241969076141015	0.586220319087749	0.231268441210747	0.0071	0.0084	0.0759	0.0176	0.0387	0.024	0.0241	0.0221	0.0016	0.0344	0.0528	0.1042	0.0026	0.0419	0.1133	0.0194	0.0204	0.003	0.0025	0.0156	0.0135	0.1404	0.0457	0.122	0.042	0.002
7	rs7790696	145772295	0.79	0.487570276707753	0.96	0.241969076141015	0.654793215204817	0.241869709248799	0.007	0.0084	0.077	0.0176	0.0384	0.0239	0.024	0.0219	0.0016	0.0336	0.0531	0.1043	0.0027	0.0422	0.114	0.0192	0.0202	0.0029	0.0024	0.0155	0.0138	0.14	0.0462	0.1217	0.0416	0.002
7	rs28421833	145773515	0.79	0.487570276707753	0.96	0.241969076141015	0.662178268666243	0.2398703721829	0.007	0.0084	0.077	0.0176	0.0384	0.0239	0.024	0.022	0.0016	0.0339	0.0532	0.1042	0.0028	0.0421	0.114	0.0192	0.0201	0.0029	0.0024	0.0155	0.0136	0.1399	0.0462	0.1217	0.0416	0.002
7	rs2204466	145773791	0.8	0.433874260405774	0.96	0.241969076141015	0.661818906287694	0.231597408969271	0.007	0.0084	0.0771	0.0178	0.0384	0.0239	0.024	0.022	0.0016	0.034	0.0533	0.1043	0.0027	0.0421	0.1138	0.0192	0.0201	0.0028	0.0024	0.0155	0.0136	0.1394	0.0461	0.1216	0.0421	0.002
7	rs34369652	145775109	0.81	0.384295662080596	0.96	0.241969076141015	0.510813516736425	0.218988660934331	0.0068	0.0083	0.0771	0.0178	0.0383	0.024	0.0243	0.022	0.0015	0.0348	0.0529	0.1067	0.0027	0.0428	0.1113	0.0188	0.0202	0.0026	0.0023	0.0156	0.0134	0.1403	0.045	0.1214	0.0425	0.0018
7	rs78289962	145782031	0.81	0.384295662080596	0.97	0.212655582583661	0.524275851132895	0.289732574626647	0.0064	0.0082	0.0774	0.0179	0.0382	0.024	0.0249	0.0222	0.0016	0.0352	0.0521	0.1077	0.0026	0.0425	0.1094	0.0189	0.0201	0.0023	0.0022	0.0156	0.0136	0.1408	0.0453	0.122	0.0422	0.0017
7	rs1880597	145788161	0.81	0.384295662080596	0.97	0.212655582583661	0.536729997288364	0.286678328200725	0.0064	0.0082	0.0774	0.0179	0.0382	0.024	0.025	0.0222	0.0016	0.0352	0.052	0.1079	0.0026	0.0425	0.1091	0.0189	0.0201	0.0023	0.0021	0.0156	0.0136	0.1409	0.0454	0.1221	0.0422	0.0017
7	rs10245506	145792035	0.81	0.384295662080596	0.97	0.212655582583661	0.523953380023428	0.258734163767091	0.0063	0.0082	0.0775	0.0179	0.0381	0.0239	0.025	0.0222	0.0016	0.0352	0.052	0.1083	0.0026	0.0425	0.1091	0.0189	0.0201	0.0023	0.0021	0.0155	0.0136	0.1408	0.0453	0.1222	0.0422	0.0017
7	rs6943368	145794671	0.81	0.384295662080596	0.97	0.212655582583661	0.521312679036328	0.264777923715796	0.0063	0.0082	0.0775	0.0179	0.0381	0.0239	0.025	0.0222	0.0016	0.0352	0.0519	0.1086	0.0026	0.0424	0.1091	0.0189	0.02	0.0023	0.0021	0.0155	0.0136	0.1409	0.0452	0.1222	0.0423	0.0017
7	rs76751133	145806531	0.82	0.338707801994422	0.97	0.212655582583661	0.5873765063705	0.320560769884433	0.0061	0.0079	0.0788	0.0176	0.0375	0.0253	0.0252	0.0224	0.0016	0.0349	0.0513	0.1093	0.0023	0.0428	0.1088	0.0189	0.02	0.0018	0.0018	0.0154	0.0134	0.1419	0.0446	0.1223	0.0414	0.0016
7	rs118010185	145812269	0.82	0.338707801994422	0.97	0.212655582583661	0.592968246611132	0.316203641319812	0.0061	0.0079	0.0789	0.0176	0.0375	0.0254	0.0252	0.0224	0.0016	0.0349	0.0513	0.1094	0.0023	0.0428	0.1087	0.0189	0.02	0.0018	0.0018	0.0154	0.0134	0.142	0.0445	0.1223	0.0413	0.0016
7	rs111437875	145837272	0.82	0.338707801994422	0.97	0.212655582583661	0.613981530383363	0.337916585079668	0.0061	0.0079	0.0791	0.0176	0.0373	0.0255	0.0253	0.0224	0.0017	0.0349	0.0512	0.1094	0.0023	0.0428	0.1086	0.0189	0.0201	0.0018	0.0018	0.0153	0.0134	0.1422	0.0446	0.1223	0.0412	0.0016
7	rs959411	145845418	0.82	0.338707801994422	0.96	0.241969076141015	0.616344862977985	0.34594937803244	0.006	0.0079	0.0791	0.0176	0.0373	0.0255	0.0253	0.0224	0.0017	0.0349	0.0512	0.1094	0.0023	0.0428	0.1086	0.0189	0.0201	0.0018	0.0018	0.0153	0.0134	0.1422	0.0446	0.1223	0.0412	0.0016
7	rs77922179	145848891	0.82	0.338707801994422	0.96	0.241969076141015	0.616275293680074	0.345825384522591	0.006	0.0079	0.0791	0.0176	0.0373	0.0255	0.0253	0.0224	0.0017	0.0349	0.0512	0.1094	0.0023	0.0428	0.1086	0.0189	0.0201	0.0018	0.0018	0.0153	0.0134	0.1422	0.0446	0.1223	0.0412	0.0016
7	rs117204556	145864936	0.82	0.338707801994422	0.96	0.241969076141015	0.654221187714036	0.356410209315853	0.006	0.0079	0.0792	0.0176	0.0373	0.0256	0.0253	0.0224	0.0017	0.0349	0.0512	0.1093	0.002	0.0428	0.1086	0.019	0.02	0.0018	0.0018	0.0153	0.0134	0.1422	0.0446	0.1226	0.0411	0.0016
7	rs13239387	145875613	0.82	0.338707801994422	0.97	0.212655582583661	0.657656747381102	0.353038067993508	0.006	0.0079	0.0792	0.0176	0.0373	0.0256	0.0253	0.0224	0.0017	0.0349	0.0512	0.1092	0.002	0.0428	0.1086	0.019	0.02	0.0019	0.0018	0.0153	0.0134	0.1422	0.0447	0.1226	0.0411	0.0016
7	rs118118219	145881655	0.82	0.338707801994422	0.97	0.212655582583661	0.653077812188547	0.352539271943987	0.006	0.0079	0.0793	0.0176	0.0372	0.0256	0.0253	0.0224	0.0017	0.0349	0.0512	0.1093	0.002	0.0428	0.1085	0.019	0.02	0.0019	0.0018	0.0153	0.0134	0.1422	0.0447	0.1226	0.0412	0.0016
7	rs12703786	145885342	0.82	0.338707801994422	0.97	0.212655582583661	0.650722463233042	0.352414604488849	0.006	0.0079	0.0793	0.0176	0.0372	0.0256	0.0253	0.0224	0.0017	0.0349	0.0511	0.1093	0.002	0.0428	0.1085	0.019	0.02	0.0019	0.0018	0.0153	0.0134	0.1422	0.0447	0.1225	0.0413	0.0016
7	rs11768658	145892913	0.82	0.338707801994422	0.97	0.212655582583661	0.654793215204817	0.371254024932243	0.006	0.0079	0.0793	0.0175	0.0371	0.0256	0.0253	0.0224	0.0016	0.0348	0.0511	0.1094	0.0019	0.0428	0.1086	0.019	0.02	0.0018	0.0017	0.0153	0.0134	0.1425	0.0446	0.1227	0.0413	0.0016
7	rs74745083	145910668	0.82	0.338707801994422	0.97	0.212655582583661	0.587444550315074	0.347065895349878	0.0061	0.0078	0.0796	0.0176	0.0374	0.0256	0.0252	0.0223	0.0017	0.0347	0.051	0.1097	0.0019	0.0428	0.1088	0.0188	0.0198	0.0018	0.0017	0.0153	0.0135	0.1423	0.0438	0.1229	0.0415	0.0016
7	rs80258378	145914052	0.82	0.338707801994422	0.97	0.212655582583661	0.597898293007614	0.35428594056616	0.006	0.0078	0.0796	0.0177	0.0374	0.0256	0.0252	0.0223	0.0016	0.0348	0.051	0.1097	0.0018	0.0428	0.1088	0.0188	0.0199	0.0018	0.0017	0.0153	0.0135	0.1423	0.0438	0.1229	0.0415	0.0016
7	rs78547629	145920329	0.82	0.338707801994422	0.97	0.212655582583661	0.593310000472756	0.352165307470376	0.006	0.0079	0.0796	0.0177	0.0374	0.0256	0.0252	0.0224	0.0016	0.0348	0.051	0.1097	0.0018	0.0428	0.1088	0.0187	0.0199	0.0018	0.0017	0.0154	0.0136	0.1422	0.0438	0.1229	0.0414	0.0016
7	rs117378717	145921954	0.82	0.338707801994422	0.98	0.18597139562509	0.57930542996327	0.34211154935086	0.006	0.0079	0.0797	0.0177	0.0374	0.0256	0.0252	0.0224	0.0017	0.0348	0.051	0.1098	0.0018	0.0428	0.1089	0.0187	0.0198	0.0018	0.0017	0.0154	0.0136	0.142	0.0435	0.1229	0.0415	0.0016
7	rs117635709	145924104	0.82	0.338707801994422	0.98	0.18597139562509	0.579170225440534	0.341740803264105	0.006	0.0079	0.0797	0.0177	0.0374	0.0256	0.0252	0.0224	0.0017	0.0348	0.051	0.1098	0.0018	0.0428	0.1089	0.0187	0.0198	0.0018	0.0017	0.0154	0.0136	0.142	0.0435	0.1229	0.0415	0.0016
7	rs802579	145933157	0.82	0.338707801994422	0.98	0.18597139562509	0.538165883127194	0.319833359672414	0.006	0.0079	0.08	0.0177	0.0374	0.0256	0.0252	0.0224	0.0017	0.0347	0.051	0.11	0.0018	0.043	0.1091	0.0185	0.0197	0.0018	0.0017	0.0154	0.0136	0.1418	0.0429	0.1229	0.0416	0.0016
7	rs802556	145936334	0.83	0.29697514221559	0.98	0.18597139562509	0.507823433618759	0.314996462279819	0.0061	0.0078	0.081	0.0175	0.037	0.0257	0.025	0.0222	0.0018	0.0345	0.0506	0.1094	0.0019	0.043	0.1103	0.0187	0.0196	0.0019	0.0017	0.0157	0.0139	0.1409	0.043	0.1225	0.0418	0.0017
7	rs2430327	145952946	0.84	0.258953137461488	0.98	0.18597139562509	0.427852394596499	0.314513973969726	0.0062	0.0077	0.081	0.0175	0.0366	0.0257	0.0247	0.0222	0.0018	0.0349	0.0496	0.1097	0.0018	0.0427	0.1108	0.0186	0.0194	0.0018	0.0016	0.0161	0.0141	0.1406	0.0425	0.1224	0.043	0.0018
7	rs802568	145959243	0.85	0.2244882202137	0.98	0.18597139562509	0.388758075064223	0.265006842170924	0.0061	0.0078	0.0816	0.0175	0.0369	0.0257	0.0245	0.0222	0.002	0.0351	0.0498	0.1092	0.002	0.042	0.1111	0.0185	0.0192	0.0019	0.0017	0.0166	0.0145	0.14	0.0425	0.1211	0.0437	0.0019
7	rs79601765	145970220	0.85	0.2244882202137	0.98	0.18597139562509	0.387756158350388	0.249582643096599	0.0061	0.0078	0.0804	0.0175	0.037	0.0257	0.0245	0.0223	0.002	0.0352	0.0499	0.1091	0.0019	0.0422	0.1112	0.0185	0.0192	0.0019	0.0017	0.0168	0.0145	0.14	0.0426	0.1209	0.0441	0.0019
7	rs802529	145990194	0.85	0.2244882202137	0.98	0.18597139562509	0.390765830115295	0.237655130025617	0.0061	0.0078	0.0799	0.0175	0.037	0.0257	0.0245	0.0223	0.002	0.0352	0.05	0.1091	0.0019	0.0423	0.1112	0.0185	0.0192	0.0019	0.0017	0.0169	0.0146	0.14	0.0426	0.1208	0.0443	0.0019
7	rs7810054	145991131	0.85	0.2244882202137	0.98	0.18597139562509	0.399131212605746	0.234124505675388	0.0061	0.0078	0.0799	0.0175	0.037	0.0257	0.0245	0.0223	0.002	0.0352	0.05	0.1092	0.0019	0.0422	0.1114	0.0183	0.0192	0.0019	0.0017	0.0168	0.0145	0.1401	0.0426	0.1209	0.0443	0.0019
7	rs117060790	146006356	0.85	0.2244882202137	0.98	0.18597139562509	0.40958459545428	0.233354452593008	0.0061	0.0078	0.08	0.0175	0.037	0.0258	0.0243	0.0223	0.002	0.0352	0.05	0.1094	0.0019	0.0422	0.1114	0.0181	0.0192	0.0019	0.0017	0.0168	0.0145	0.1401	0.0426	0.121	0.0443	0.0019
7	rs7806058	146007792	0.85	0.2244882202137	0.98	0.18597139562509	0.409984953736584	0.233464410079361	0.0061	0.0078	0.08	0.0175	0.037	0.0258	0.0243	0.0223	0.002	0.0352	0.05	0.1094	0.0019	0.0422	0.1114	0.0181	0.0192	0.0019	0.0017	0.0168	0.0145	0.1401	0.0426	0.121	0.0443	0.0019
7	rs10241465	146018273	0.85	0.2244882202137	0.98	0.18597139562509	0.407072542038525	0.227877988354609	0.0062	0.0078	0.08	0.0175	0.037	0.0258	0.0243	0.0223	0.002	0.0352	0.05	0.1093	0.0019	0.0422	0.1114	0.0181	0.0192	0.0019	0.0017	0.0168	0.0145	0.14	0.0425	0.1211	0.0442	0.0019
7	rs139877884	146019105	0.85	0.2244882202137	0.98	0.18597139562509	0.405648688555911	0.229079194451356	0.0062	0.0078	0.08	0.0175	0.0371	0.0258	0.0242	0.0223	0.002	0.0352	0.05	0.1094	0.002	0.0422	0.1117	0.0181	0.0192	0.0019	0.0018	0.0169	0.0146	0.1399	0.0426	0.1207	0.0443	0.0019
7	rs77794618	146019421	0.85	0.2244882202137	0.98	0.18597139562509	0.404795577243635	0.224069653087461	0.0062	0.0078	0.0801	0.0175	0.0371	0.0258	0.0242	0.0223	0.002	0.0353	0.05	0.1094	0.002	0.0422	0.1118	0.0181	0.0191	0.0019	0.0018	0.0169	0.0146	0.1399	0.0426	0.1206	0.0443	0.0019
7	rs17170038	146023023	0.85	0.2244882202137	0.98	0.18597139562509	0.404852423303053	0.220714078183654	0.0061	0.0077	0.0802	0.0175	0.0371	0.0258	0.0241	0.0223	0.0019	0.0353	0.05	0.1094	0.0019	0.0421	0.1119	0.018	0.0191	0.0019	0.0018	0.0169	0.0146	0.1401	0.0426	0.1204	0.0445	0.0018
7	rs7788551	146032524	0.85	0.2244882202137	0.98	0.18597139562509	0.381606599212248	0.186156916101029	0.006	0.0075	0.0808	0.017	0.0378	0.0258	0.0232	0.0222	0.0017	0.0354	0.0497	0.1093	0.0021	0.0407	0.1134	0.0176	0.0185	0.0019	0.0021	0.0172	0.0146	0.1414	0.0427	0.1191	0.0457	0.0016
7	rs17170042	146036899	0.86	0.193417951625055	0.98	0.18597139562509	0.412965169069396	0.18057607191165	0.006	0.0075	0.0807	0.0169	0.038	0.026	0.0232	0.0222	0.0017	0.0353	0.0496	0.1093	0.0021	0.0406	0.1132	0.0176	0.0184	0.002	0.0021	0.0172	0.0145	0.1414	0.0429	0.1188	0.0461	0.0016
7	rs114577855	146039318	0.85	0.2244882202137	0.98	0.18597139562509	0.406616636827107	0.17976918329865	0.006	0.0075	0.0807	0.0169	0.038	0.026	0.0231	0.0222	0.0017	0.0353	0.0495	0.1096	0.0021	0.0406	0.1133	0.0176	0.0184	0.0019	0.0021	0.0173	0.0146	0.1414	0.0429	0.1185	0.0461	0.0016
7	rs80245498	146039562	0.85	0.2244882202137	0.98	0.18597139562509	0.405648688555911	0.179567655713298	0.006	0.0075	0.0807	0.0169	0.038	0.026	0.0231	0.0222	0.0017	0.0353	0.0495	0.1096	0.0021	0.0406	0.1133	0.0176	0.0184	0.0019	0.0021	0.0173	0.0146	0.1414	0.0429	0.1185	0.0461	0.0016
7	rs78672351	146042002	0.85	0.2244882202137	0.98	0.18597139562509	0.401561974803926	0.183409950093433	0.006	0.0075	0.0807	0.0168	0.0381	0.026	0.0231	0.0222	0.0017	0.0352	0.0495	0.1097	0.0021	0.0406	0.1133	0.0176	0.0184	0.0019	0.0021	0.0173	0.0146	0.1415	0.0429	0.1185	0.0462	0.0016
7	rs17503262	146043176	0.85	0.2244882202137	0.98	0.18597139562509	0.400430464731134	0.192001641399464	0.006	0.0075	0.0807	0.0168	0.0381	0.0261	0.0231	0.0222	0.0017	0.0352	0.0495	0.1097	0.0021	0.0406	0.1133	0.0176	0.0184	0.0019	0.0021	0.0173	0.0146	0.1415	0.0429	0.1185	0.0462	0.0016
7	rs1860683	146060584	0.86	0.193417951625055	0.98	0.18597139562509	0.324296497947411	0.170580301813617	0.006	0.0073	0.0808	0.0164	0.0386	0.0256	0.0233	0.0219	0.0014	0.0351	0.0506	0.111	0.0023	0.0404	0.1133	0.0181	0.0182	0.0018	0.0021	0.0175	0.0146	0.1406	0.0416	0.1181	0.0469	0.0016
7	rs77215156	146070070	0.86	0.193417951625055	0.98	0.18597139562509	0.332724699929036	0.184527396608392	0.006	0.0073	0.0808	0.0162	0.0387	0.0256	0.0233	0.0214	0.0012	0.035	0.0502	0.1113	0.0024	0.0405	0.1134	0.0182	0.0181	0.0018	0.0021	0.0177	0.0146	0.1407	0.0416	0.118	0.0474	0.0015
7	rs10246857	146081452	0.85	0.2244882202137	0.98	0.18597139562509	0.351186710845748	0.182902789551251	0.0057	0.0072	0.0807	0.0161	0.0389	0.0257	0.0233	0.021	0.001	0.0349	0.0496	0.1118	0.0024	0.0406	0.1136	0.0183	0.018	0.0018	0.0021	0.0176	0.0145	0.1412	0.0416	0.118	0.0478	0.0015
7	rs118180219	146082130	0.85	0.2244882202137	0.98	0.18597139562509	0.351980391760497	0.180777988392903	0.0057	0.0072	0.0807	0.0161	0.0389	0.0257	0.0233	0.021	0.001	0.0349	0.0496	0.1118	0.0024	0.0406	0.1136	0.0183	0.018	0.0018	0.0021	0.0176	0.0145	0.1412	0.0416	0.118	0.0478	0.0015
7	rs73164004	146090127	0.85	0.2244882202137	0.98	0.18597139562509	0.356495350002893	0.177255701343504	0.0056	0.0072	0.0807	0.0161	0.0389	0.0257	0.0233	0.0209	0.001	0.0349	0.0495	0.1117	0.0025	0.0408	0.1136	0.0183	0.018	0.0018	0.0022	0.0176	0.0145	0.1413	0.0415	0.1179	0.048	0.0015
7	rs1718076	146092497	0.85	0.2244882202137	0.98	0.18597139562509	0.348337110697016	0.196762943231007	0.0056	0.0069	0.0807	0.0161	0.0389	0.0258	0.0233	0.0209	0.001	0.0349	0.0495	0.112	0.0025	0.0409	0.1136	0.0183	0.018	0.0019	0.0022	0.0176	0.0145	0.1413	0.0415	0.118	0.0478	0.0015
7	rs1358079	146097449	0.86	0.193417951625055	0.98	0.18597139562509	0.311791809581922	0.178963540689277	0.0057	0.0071	0.0811	0.0158	0.039	0.0256	0.0232	0.0209	9e-04	0.0351	0.0489	0.1117	0.0026	0.0404	0.1137	0.0184	0.0176	0.002	0.0021	0.0177	0.0146	0.1418	0.0413	0.1183	0.0478	0.0015
7	rs79153712	146101842	0.86	0.193417951625055	0.98	0.18597139562509	0.307483664652252	0.169098063038906	0.0058	0.0071	0.0812	0.0158	0.0391	0.0256	0.0232	0.0209	9e-04	0.0351	0.0489	0.1116	0.0026	0.0403	0.1137	0.0185	0.0176	0.002	0.0021	0.0177	0.0147	0.1418	0.0413	0.1183	0.0478	0.0015
7	rs73164015	146103878	0.86	0.193417951625055	0.98	0.18597139562509	0.306990503252724	0.167915531392717	0.0058	0.0071	0.0812	0.0158	0.0391	0.0256	0.0232	0.0209	9e-04	0.0351	0.0489	0.1116	0.0026	0.0403	0.1137	0.0185	0.0176	0.002	0.0021	0.0177	0.0147	0.1418	0.0413	0.1183	0.0478	0.0015
7	rs12216694	146104631	0.86	0.193417951625055	0.98	0.18597139562509	0.307286349892897	0.168013964739432	0.0058	0.0071	0.0812	0.0158	0.0391	0.0256	0.0232	0.0209	9e-04	0.0351	0.0489	0.1116	0.0026	0.0403	0.1137	0.0185	0.0176	0.002	0.0021	0.0177	0.0147	0.1418	0.0413	0.1183	0.0478	0.0015
7	rs118059702	146120600	0.85	0.2244882202137	0.98	0.18597139562509	0.290711871986173	0.153955216378419	0.0058	0.0071	0.0815	0.0157	0.0393	0.0256	0.0231	0.021	9e-04	0.0353	0.0491	0.1112	0.0026	0.0403	0.1137	0.0185	0.0175	0.002	0.0021	0.0177	0.0146	0.1418	0.0412	0.1183	0.0478	0.0015
7	rs2021559	146121539	0.85	0.2244882202137	0.98	0.18597139562509	0.287607975132586	0.155006416924415	0.0058	0.0071	0.0815	0.0157	0.0393	0.0256	0.0231	0.021	9e-04	0.0353	0.0491	0.1112	0.0026	0.0403	0.1137	0.0185	0.0175	0.002	0.0021	0.0177	0.0146	0.1418	0.0412	0.1183	0.0478	0.0015
7	rs78597990	146128613	0.85	0.2244882202137	0.98	0.18597139562509	0.288465733624951	0.154432718292155	0.0058	0.0071	0.0815	0.0157	0.0393	0.0256	0.0231	0.021	9e-04	0.0353	0.0491	0.1112	0.0026	0.0403	0.1137	0.0185	0.0175	0.002	0.0021	0.0177	0.0146	0.1418	0.0412	0.1183	0.0478	0.0015
7	rs10487934	146134704	0.86	0.193417951625055	0.98	0.18597139562509	0.280419184901957	0.155197818379326	0.0058	0.007	0.0816	0.0158	0.0393	0.0255	0.0231	0.0209	9e-04	0.0352	0.0491	0.1112	0.0026	0.0403	0.1137	0.0186	0.0175	0.0019	0.0021	0.0177	0.0146	0.1416	0.041	0.1182	0.048	0.0015
7	rs73164027	146138818	0.86	0.193417951625055	0.99	0.161794913519683	0.279715054191798	0.158078914483586	0.0058	0.007	0.0817	0.0158	0.0393	0.0255	0.0231	0.0209	9e-04	0.0352	0.0492	0.1113	0.0026	0.0403	0.1137	0.0186	0.0176	0.0019	0.0021	0.0178	0.0146	0.1415	0.041	0.1182	0.0481	0.0015
7	rs1724473	146143356	0.86	0.193417951625055	0.99	0.161794913519683	0.280983174150793	0.162143937391934	0.0058	0.007	0.0817	0.0158	0.0393	0.0255	0.0231	0.0209	9e-04	0.0352	0.0492	0.1113	0.0026	0.0403	0.1137	0.0186	0.0176	0.0019	0.0021	0.0178	0.0146	0.1414	0.0409	0.1182	0.0482	0.0015
7	rs12535000	146152053	0.86	0.193417951625055	0.99	0.161794913519683	0.280372213267481	0.175053977552171	0.0058	0.007	0.0819	0.016	0.0393	0.0255	0.023	0.0208	9e-04	0.035	0.0491	0.1114	0.0026	0.0399	0.1137	0.0186	0.0176	0.0019	0.002	0.0178	0.0146	0.1416	0.0409	0.1181	0.0485	0.0014
7	rs1815174	146162860	0.86	0.193417951625055	0.99	0.161794913519683	0.245551088260889	0.165265487847853	0.0059	0.007	0.0825	0.0159	0.0395	0.0254	0.0231	0.0212	9e-04	0.035	0.0488	0.1113	0.0026	0.04	0.1137	0.0187	0.0176	0.0019	0.002	0.0179	0.0144	0.1413	0.0405	0.1177	0.0487	0.0014
7	rs700278	146189652	0.86	0.193417951625055	0.99	0.161794913519683	0.221005447382095	0.145170903389879	0.0061	0.007	0.0827	0.0157	0.0392	0.0252	0.023	0.0217	9e-04	0.0354	0.049	0.111	0.0027	0.0401	0.1139	0.0189	0.0175	0.0021	0.0021	0.0177	0.0142	0.1413	0.0404	0.1171	0.049	0.0013
7	rs35652175	146193963	0.86	0.193417951625055	1	0.139999700676332	0.184490743832165	0.205347245176615	0.0061	0.0067	0.0835	0.0155	0.0392	0.0254	0.0239	0.0227	9e-04	0.0358	0.0482	0.1118	0.0026	0.04	0.1143	0.0195	0.0175	0.002	0.0021	0.0174	0.014	0.1397	0.0394	0.1183	0.0472	0.0013
7	rs10952645	146193964	0.86	0.193417951625055	1	0.139999700676332	0.184379124325355	0.205558147020254	0.0061	0.0067	0.0835	0.0155	0.0392	0.0254	0.0239	0.0227	9e-04	0.0358	0.0482	0.1118	0.0026	0.04	0.1143	0.0195	0.0175	0.002	0.0021	0.0174	0.014	0.1397	0.0394	0.1183	0.0472	0.0013
7	rs7795332	146197764	0.86	0.193417951625055	1	0.139999700676332	0.112169403463112	0.161949537948731	0.0065	0.0069	0.0838	0.0157	0.0396	0.0244	0.024	0.0231	8e-04	0.0361	0.0475	0.1088	0.0027	0.0408	0.1146	0.0195	0.0174	0.0021	0.0021	0.0177	0.0152	0.1394	0.0391	0.1179	0.0481	0.0011
7	rs73164051	146202264	0.86	0.193417951625055	1	0.139999700676332	0.0938052082823134	0.173956696920553	0.0066	0.007	0.0838	0.0158	0.0397	0.0244	0.024	0.0232	8e-04	0.0362	0.0475	0.1084	0.0028	0.0409	0.1146	0.0195	0.0175	0.0022	0.0019	0.0177	0.0154	0.1391	0.0391	0.1179	0.0483	0.0011
7	rs79074833	146213134	0.86	0.193417951625055	1	0.139999700676332	0.0862376078755472	0.17997078875918	0.0066	0.007	0.0838	0.0158	0.0398	0.0244	0.024	0.0232	8e-04	0.0362	0.0475	0.1082	0.0028	0.0411	0.1146	0.0195	0.0175	0.0022	0.0018	0.0177	0.0154	0.1391	0.039	0.1179	0.0482	0.0011
7	rs55866334	146214223	0.86	0.193417951625055	1	0.139999700676332	0.0858393726433964	0.180475142799252	0.0066	0.007	0.0838	0.0158	0.0398	0.0244	0.024	0.0232	8e-04	0.0362	0.0475	0.1082	0.0028	0.0411	0.1146	0.0195	0.0175	0.0022	0.0018	0.0177	0.0154	0.1391	0.039	0.1179	0.0481	0.0011
7	rs118133370	146214248	0.86	0.193417951625055	1	0.139999700676332	0.0858393726433964	0.179064177769424	0.0066	0.007	0.0838	0.0158	0.0398	0.0244	0.024	0.0232	8e-04	0.0362	0.0475	0.1082	0.0028	0.0411	0.1146	0.0195	0.0175	0.0022	0.0018	0.0177	0.0154	0.1391	0.039	0.1179	0.0481	0.0011
7	rs801971	146214986	0.86	0.193417951625055	1	0.139999700676332	0.0852558634117956	0.179366206051201	0.0066	0.007	0.0838	0.0158	0.0398	0.0244	0.024	0.0232	8e-04	0.0362	0.0475	0.1082	0.0028	0.0411	0.1146	0.0195	0.0175	0.0022	0.0018	0.0177	0.0154	0.1391	0.039	0.1179	0.0481	0.0011
7	rs111378363	146218033	0.86	0.193417951625055	1	0.139999700676332	0.0841888258537758	0.170085720381327	0.0066	0.007	0.0837	0.0158	0.0398	0.0245	0.024	0.0232	8e-04	0.0362	0.0475	0.1082	0.0028	0.0412	0.1146	0.0196	0.0176	0.0022	0.0018	0.0177	0.0155	0.1391	0.0389	0.118	0.0479	0.0011
7	rs80073875	146220789	0.86	0.193417951625055	1.02	0.103026239636585	0.0825586778546003	0.178360128274988	0.0066	0.007	0.0838	0.0157	0.0399	0.0245	0.024	0.0232	9e-04	0.0363	0.0475	0.1082	0.0028	0.0413	0.1143	0.0196	0.0176	0.0022	0.0018	0.0177	0.0154	0.1391	0.0389	0.1181	0.0478	0.001
7	rs17585288	146226654	0.86	0.193417951625055	1.03	0.0875760293110768	0.0812195198151081	0.192620440772348	0.0066	0.007	0.0837	0.0157	0.04	0.0245	0.024	0.0232	9e-04	0.0364	0.0475	0.1082	0.0027	0.0414	0.1143	0.0196	0.0176	0.0021	0.0017	0.0177	0.0153	0.139	0.039	0.1182	0.0477	0.001
7	rs78273124	146228009	0.86	0.193417951625055	1.03	0.0875760293110768	0.0801403673959258	0.174455164014898	0.0067	0.007	0.0837	0.0157	0.04	0.0245	0.0239	0.0232	9e-04	0.0364	0.0475	0.1082	0.0027	0.0414	0.1143	0.0197	0.0175	0.0021	0.0017	0.0177	0.0153	0.139	0.0389	0.1182	0.0477	9e-04
7	rs34357770	146235639	0.86	0.193417951625055	1.02	0.103026239636585	0.07589439896947	0.158368059185819	0.0067	0.0071	0.0835	0.0156	0.0403	0.0245	0.0239	0.0233	9e-04	0.0367	0.0474	0.1082	0.0026	0.0418	0.1141	0.0197	0.0178	0.0021	0.0017	0.0177	0.0151	0.1388	0.039	0.1182	0.0475	8e-04
7	rs7797091	146243683	0.87	0.165571370278195	1.01	0.120454976543865	0.0629994620553717	0.165461279592916	0.0067	0.0071	0.0831	0.0155	0.0407	0.0245	0.0239	0.0233	9e-04	0.0371	0.0472	0.1082	0.0026	0.0425	0.1137	0.0198	0.0181	0.0021	0.0016	0.0177	0.0148	0.1383	0.039	0.1186	0.0473	8e-04
7	rs2693392	146247205	0.87	0.165571370278195	1.01	0.120454976543865	0.0556815472943913	0.16899940789326	0.0068	0.007	0.0823	0.0154	0.041	0.0246	0.0238	0.0242	9e-04	0.0371	0.0473	0.1085	0.0025	0.0428	0.1141	0.0197	0.0184	0.002	0.0016	0.0177	0.0147	0.1381	0.0386	0.1181	0.0471	7e-04
7	rs73164087	146255762	0.87	0.165571370278195	1.01	0.120454976543865	0.0562123630535631	0.167128792396699	0.0068	0.007	0.0822	0.0154	0.0411	0.0246	0.0238	0.0242	9e-04	0.0371	0.0473	0.1085	0.0025	0.0429	0.114	0.0197	0.0184	0.002	0.0016	0.0177	0.0147	0.138	0.0387	0.1181	0.0471	7e-04
7	rs17587202	146281412	0.87	0.165571370278195	1.01	0.120454976543865	0.0568001434652384	0.171174460519214	0.0068	0.007	0.0819	0.0152	0.0414	0.0246	0.0237	0.0241	9e-04	0.0372	0.0476	0.1091	0.0024	0.0431	0.1137	0.0196	0.0184	0.002	0.0016	0.0177	0.0146	0.1379	0.0388	0.1179	0.0471	7e-04
7	rs78539654	146284115	0.87	0.165571370278195	1.01	0.120454976543865	0.0572122193455661	0.165559206008324	0.0068	0.007	0.0819	0.0152	0.0414	0.0246	0.0237	0.0241	9e-04	0.0372	0.0476	0.1091	0.0024	0.0431	0.1137	0.0196	0.0184	0.002	0.0016	0.0177	0.0146	0.1379	0.0388	0.118	0.0471	7e-04
7	rs347184	146294067	0.87	0.165571370278195	1.01	0.120454976543865	0.0577526918302639	0.13675774220584	0.0068	0.007	0.0819	0.0151	0.0414	0.0246	0.0236	0.0241	9e-04	0.0372	0.0477	0.1091	0.0024	0.0432	0.1136	0.0195	0.0184	0.002	0.0016	0.0177	0.0146	0.1377	0.0389	0.118	0.0472	7e-04
7	rs11520907	146295509	0.87	0.165571370278195	1.01	0.120454976543865	0.0579336007026773	0.135115418735565	0.0068	0.007	0.0819	0.0151	0.0414	0.0246	0.0236	0.0241	9e-04	0.0372	0.0478	0.1091	0.0024	0.0432	0.1136	0.0195	0.0184	0.002	0.0016	0.0177	0.0146	0.1377	0.0389	0.118	0.0472	7e-04
7	rs117017941	146303644	0.87	0.165571370278195	1.01	0.120454976543865	0.0573920014218339	0.128172907879279	0.0069	0.007	0.0819	0.0151	0.0414	0.0245	0.0236	0.0241	9e-04	0.0372	0.0478	0.1092	0.0023	0.0433	0.1136	0.0195	0.0184	0.002	0.0016	0.0177	0.0146	0.1377	0.0389	0.1179	0.0472	7e-04
7	rs76592920	146310688	0.87	0.165571370278195	1.01	0.120454976543865	0.0568358974722665	0.126747391541924	0.0069	0.0071	0.0819	0.015	0.0414	0.0245	0.0235	0.0242	9e-04	0.0372	0.0479	0.1092	0.0023	0.0434	0.1137	0.0195	0.0184	0.002	0.0015	0.0177	0.0146	0.1377	0.0389	0.1179	0.0472	7e-04
7	rs117386934	146317033	0.87	0.165571370278195	1.01	0.120454976543865	0.0549440386945847	0.132484835646443	0.0069	0.0071	0.0819	0.0151	0.0415	0.0245	0.0236	0.0242	9e-04	0.0371	0.0478	0.1088	0.0023	0.0434	0.1137	0.0199	0.0184	0.002	0.0015	0.0176	0.0145	0.1374	0.0389	0.118	0.0472	7e-04
7	rs724216	146325412	0.87	0.165571370278195	1.01	0.120454976543865	0.0536949739143497	0.140156389972366	0.0069	0.0071	0.0819	0.0151	0.0415	0.0245	0.0235	0.0242	9e-04	0.037	0.0478	0.1088	0.0023	0.0434	0.1137	0.0198	0.0185	0.002	0.0015	0.0177	0.0145	0.1374	0.0389	0.118	0.0472	7e-04
7	rs347217	146326157	0.87	0.165571370278195	1.01	0.120454976543865	0.0537810944165955	0.140248667790305	0.0069	0.0071	0.0819	0.0151	0.0415	0.0245	0.0235	0.0242	9e-04	0.037	0.0478	0.1088	0.0023	0.0434	0.1137	0.0198	0.0185	0.002	0.0015	0.0177	0.0145	0.1374	0.0389	0.118	0.0472	7e-04
7	rs13229827	146331010	0.87	0.165571370278195	1.01	0.120454976543865	0.0549265589256717	0.129873390959153	0.0069	0.007	0.0818	0.015	0.0415	0.0244	0.0235	0.0243	9e-04	0.037	0.0479	0.1088	0.0024	0.0434	0.1138	0.0198	0.0184	0.002	0.0016	0.0177	0.0146	0.1374	0.0389	0.118	0.0472	7e-04
7	rs78163636	146332475	0.87	0.165571370278195	1.01	0.120454976543865	0.0562656294015369	0.1279051719469	0.0069	0.007	0.0817	0.015	0.0415	0.0244	0.0235	0.0243	9e-04	0.037	0.0479	0.1088	0.0024	0.0435	0.1138	0.0198	0.0184	0.002	0.0016	0.0178	0.0146	0.1373	0.0389	0.1181	0.0472	7e-04
7	rs78110847	146337688	0.87	0.165571370278195	1.01	0.120454976543865	0.060692519286861	0.111635612519984	0.007	0.007	0.0813	0.015	0.0413	0.0243	0.0233	0.0243	9e-04	0.0369	0.048	0.109	0.0025	0.0435	0.1138	0.0197	0.0184	0.0019	0.0016	0.018	0.0147	0.137	0.039	0.1182	0.0473	7e-04
7	rs11982983	146342663	0.87	0.165571370278195	1.01	0.120454976543865	0.0610293191003281	0.108684480987511	0.0071	0.007	0.0811	0.015	0.0412	0.0243	0.0233	0.0244	9e-04	0.037	0.048	0.109	0.0025	0.0436	0.1139	0.0197	0.0184	0.0019	0.0016	0.018	0.0148	0.1369	0.039	0.1183	0.0473	7e-04
7	rs79028281	146351217	0.87	0.165571370278195	1.01	0.120454976543865	0.0685913892840201	0.101726761465826	0.0071	0.007	0.081	0.015	0.0413	0.0242	0.0232	0.0244	9e-04	0.037	0.048	0.109	0.0025	0.0437	0.1139	0.0196	0.0184	0.0019	0.0016	0.018	0.0148	0.1369	0.039	0.1182	0.0473	7e-04
7	rs344487	146351679	0.87	0.165571370278195	1.01	0.120454976543865	0.0699562671532889	0.103202680493299	0.0071	0.007	0.081	0.015	0.0413	0.0242	0.0232	0.0244	9e-04	0.037	0.048	0.109	0.0025	0.0437	0.1139	0.0196	0.0184	0.0019	0.0016	0.018	0.0148	0.1369	0.039	0.1182	0.0473	7e-04
7	rs117060843	146355351	0.87	0.165571370278195	1	0.139999700676332	0.0714218108109934	0.103696486231095	0.0071	0.007	0.0809	0.015	0.0413	0.0242	0.0232	0.0244	9e-04	0.037	0.048	0.109	0.0025	0.0438	0.1139	0.0196	0.0184	0.0019	0.0016	0.0181	0.0149	0.1369	0.0389	0.1181	0.0473	7e-04
7	rs73166333	146355921	0.87	0.165571370278195	1	0.139999700676332	0.0696900680769439	0.104191205313512	0.0071	0.007	0.0807	0.0149	0.0415	0.0241	0.0232	0.0244	9e-04	0.037	0.048	0.1089	0.0025	0.044	0.1138	0.0196	0.0184	0.0019	0.0016	0.0181	0.0149	0.137	0.0389	0.118	0.0474	7e-04
7	rs79210156	146358158	0.88	0.140769569262351	1	0.139999700676332	0.0534886615135293	0.0953477608535485	0.007	0.0071	0.0797	0.0148	0.0423	0.0241	0.0233	0.0243	9e-04	0.0371	0.048	0.1084	0.0026	0.045	0.1134	0.0199	0.0187	0.0019	0.0017	0.0181	0.015	0.1375	0.0385	0.1168	0.0473	8e-04
7	rs1494456	146358510	0.88	0.140769569262351	1.01	0.120454976543865	0.0469283401033239	0.0932049453446459	0.007	0.0071	0.0795	0.0148	0.0425	0.0241	0.0234	0.0244	9e-04	0.0371	0.048	0.1084	0.0026	0.0452	0.1134	0.0199	0.0188	0.002	0.0017	0.0181	0.0151	0.1376	0.0385	0.1167	0.0473	8e-04
7	rs2533074	146371506	0.88	0.140769569262351	1.01	0.120454976543865	0.035104187628462	0.0540125712744071	0.007	0.0068	0.0787	0.0145	0.0433	0.0237	0.0233	0.0248	8e-04	0.0375	0.0488	0.1063	0.0028	0.0454	0.1127	0.0204	0.0192	0.0031	0.0019	0.0181	0.015	0.1379	0.0388	0.1144	0.0473	0.0019
7	rs57081771	146380973	0.88	0.140769569262351	1.01	0.120454976543865	0.0321312871316311	0.0504720913336642	0.0071	0.0068	0.0786	0.0145	0.0434	0.0236	0.0232	0.0247	8e-04	0.0377	0.0489	0.1063	0.0027	0.0455	0.1125	0.0204	0.019	0.0033	0.0019	0.0181	0.015	0.138	0.039	0.114	0.0473	0.002
7	rs76827652	146385753	0.88	0.140769569262351	1	0.139999700676332	0.0323497343448929	0.0521982510585336	0.0071	0.0068	0.0786	0.0146	0.0434	0.0236	0.0232	0.0247	8e-04	0.0377	0.0489	0.1063	0.0027	0.0455	0.1125	0.0204	0.019	0.0033	0.0019	0.0181	0.015	0.138	0.039	0.114	0.0473	0.002
7	rs2888408	146389161	0.88	0.140769569262351	1	0.139999700676332	0.0328388920269688	0.0565588846410579	0.0072	0.0068	0.0786	0.0146	0.0434	0.0236	0.0231	0.0247	8e-04	0.0378	0.049	0.1064	0.0027	0.0455	0.1124	0.0205	0.0189	0.0032	0.0019	0.0181	0.015	0.138	0.0389	0.1138	0.0473	0.002
7	rs344450	146402541	0.89	0.118826527661215	1	0.139999700676332	0.0220054957392205	0.0858200580892257	0.0074	0.0067	0.0766	0.0158	0.0429	0.0244	0.0236	0.0254	7e-04	0.0377	0.0494	0.1048	0.003	0.0469	0.1114	0.0228	0.0203	0.0035	0.0017	0.0181	0.0161	0.1383	0.0375	0.1097	0.0477	0.002
7	rs75141991	146403638	0.89	0.118826527661215	1	0.139999700676332	0.0217292478835821	0.0858965225782879	0.0074	0.0067	0.0766	0.0158	0.0429	0.0244	0.0236	0.0254	7e-04	0.0377	0.0494	0.1048	0.003	0.0469	0.1114	0.0228	0.0203	0.0035	0.0017	0.0181	0.0161	0.1383	0.0375	0.1097	0.0477	0.002
7	rs75115623	146404988	0.89	0.118826527661215	1	0.139999700676332	0.021519159110682	0.0862792547225027	0.0074	0.0067	0.0766	0.0158	0.0428	0.0244	0.0236	0.0254	7e-04	0.0377	0.0494	0.1048	0.003	0.0469	0.1114	0.0229	0.0203	0.0035	0.0017	0.0181	0.0161	0.1383	0.0375	0.1097	0.0477	0.002
7	rs2533095	146406691	0.89	0.118826527661215	1	0.139999700676332	0.021076475990492	0.086585931532156	0.0074	0.0067	0.0766	0.0158	0.0428	0.0244	0.0236	0.0254	7e-04	0.0377	0.0494	0.1048	0.003	0.0469	0.1114	0.0229	0.0203	0.0035	0.0017	0.0181	0.0161	0.1383	0.0375	0.1097	0.0477	0.002
7	rs41501455	146415736	0.89	0.118826527661215	1	0.139999700676332	0.00740280162020368	0.0885125145235343	0.0075	0.0067	0.076	0.016	0.0425	0.0245	0.0238	0.0259	0.0013	0.0374	0.0494	0.1046	0.0031	0.0472	0.111	0.0234	0.0206	0.0036	0.0017	0.018	0.0163	0.1379	0.0372	0.1087	0.0477	0.0021
7	rs62481396	146417467	0.89	0.118826527661215	1	0.139999700676332	0.00691479830272009	0.0977511031139931	0.0075	0.0067	0.0759	0.0161	0.0425	0.0245	0.0238	0.026	0.0013	0.0374	0.0494	0.1046	0.0031	0.0473	0.111	0.0235	0.0207	0.0036	0.0017	0.018	0.0163	0.1379	0.0372	0.1086	0.0477	0.0021
7	rs344466	146420329	0.89	0.118826527661215	1	0.139999700676332	0.00732104098293154	0.0946313543247389	0.0075	0.0067	0.0757	0.0161	0.0424	0.0245	0.0239	0.026	0.0013	0.0373	0.0494	0.1046	0.0031	0.0474	0.1109	0.0237	0.0208	0.0036	0.0017	0.018	0.0164	0.1378	0.0372	0.1084	0.0477	0.0021
7	rs35346551	146424881	0.89	0.118826527661215	1	0.139999700676332	0.00840782645559059	0.105183376293743	0.0075	0.0068	0.0753	0.0163	0.0423	0.0245	0.0241	0.0262	0.0014	0.0373	0.0494	0.1045	0.0031	0.0475	0.1108	0.024	0.021	0.0036	0.0017	0.018	0.0165	0.1377	0.0371	0.1081	0.0476	0.002
7	rs7811006	146427500	0.89	0.118826527661215	1	0.139999700676332	0.00935567502089036	0.136940671652922	0.0076	0.0068	0.0743	0.0168	0.042	0.0246	0.0245	0.0265	0.0015	0.0376	0.0495	0.1042	0.0032	0.0478	0.1102	0.0247	0.0216	0.0036	0.0019	0.018	0.0168	0.1372	0.037	0.1073	0.0472	0.0018
7	rs11769410	146428215	0.89	0.118826527661215	1	0.139999700676332	0.0108964178689801	0.161658093231535	0.0076	0.0069	0.0738	0.0169	0.0418	0.0246	0.0247	0.0266	0.0016	0.0377	0.0495	0.1041	0.0032	0.048	0.1101	0.0251	0.0219	0.0036	0.0019	0.0181	0.0169	0.137	0.0371	0.1069	0.047	0.0017
7	rs13241391	146430670	0.89	0.118826527661215	1	0.139999700676332	0.0450368285482564	0.210960407392729	0.0074	0.0072	0.0724	0.0175	0.041	0.0246	0.0252	0.0269	0.0019	0.0377	0.0496	0.1041	0.0033	0.0481	0.1097	0.0261	0.0226	0.0035	0.0022	0.0181	0.0173	0.1359	0.039	0.1056	0.0461	0.0013
7	rs13222622	146433429	0.89	0.118826527661215	1.01	0.120454976543865	0.0467869933924362	0.213411883311543	0.0074	0.0072	0.0723	0.0176	0.041	0.0246	0.0253	0.0269	0.0019	0.0377	0.0496	0.1041	0.0033	0.0481	0.1097	0.0262	0.0226	0.0035	0.0022	0.0181	0.0174	0.1358	0.0391	0.1055	0.0461	0.0013
7	rs10237793	146438301	0.89	0.118826527661215	1.01	0.120454976543865	0.0532657562485717	0.218773296089836	0.0074	0.0072	0.0722	0.0176	0.0409	0.0246	0.0253	0.0269	0.0019	0.0377	0.0496	0.104	0.0033	0.0481	0.1097	0.0263	0.0227	0.0035	0.0023	0.0181	0.0174	0.1357	0.0392	0.1054	0.046	0.0013
7	rs117955089	146440527	0.89	0.118826527661215	1.02	0.103026239636585	0.0546299710116163	0.223635747212116	0.0074	0.0072	0.0721	0.0176	0.0409	0.0246	0.0254	0.0269	0.0019	0.0377	0.0495	0.1039	0.0033	0.0481	0.1097	0.0263	0.0227	0.0035	0.0023	0.0181	0.0174	0.1356	0.0393	0.1054	0.046	0.0013
7	rs73170308	146441419	0.89	0.118826527661215	1.02	0.103026239636585	0.0550139949253171	0.225264306881547	0.0074	0.0072	0.0721	0.0176	0.0409	0.0246	0.0254	0.0269	0.0019	0.0377	0.0495	0.1039	0.0033	0.0481	0.1097	0.0263	0.0227	0.0034	0.0023	0.0181	0.0174	0.1356	0.0393	0.1054	0.046	0.0013
7	rs79046839	146442187	0.89	0.118826527661215	1.02	0.103026239636585	0.0558051040098534	0.222443922311406	0.0074	0.0072	0.0721	0.0176	0.0409	0.0246	0.0254	0.0269	0.0019	0.0377	0.0495	0.1039	0.0033	0.0481	0.1097	0.0264	0.0228	0.0035	0.0023	0.0181	0.0175	0.1356	0.0393	0.1054	0.046	0.0013
7	rs17170238	146443339	0.89	0.118826527661215	1.02	0.103026239636585	0.0591003358325687	0.244208959014143	0.0074	0.0072	0.0719	0.0176	0.0408	0.0246	0.0255	0.027	0.0019	0.0377	0.0495	0.1037	0.0033	0.0481	0.1097	0.0264	0.0228	0.0034	0.0023	0.0181	0.0175	0.1356	0.0394	0.1053	0.046	0.0012
7	rs10487920	146458079	0.89	0.118826527661215	1.02	0.103026239636585	0.0847212732206897	0.254767063541176	0.0074	0.0073	0.0713	0.0178	0.0404	0.0245	0.0257	0.0271	0.0021	0.038	0.0491	0.1034	0.0035	0.0486	0.1099	0.0271	0.0233	0.0035	0.0023	0.018	0.0175	0.1351	0.039	0.1051	0.0459	0.0013
7	rs35106469	146460779	0.89	0.118826527661215	1.03	0.0875760293110768	0.0942016362221736	0.25578533317104	0.0074	0.0073	0.0713	0.0179	0.0403	0.0245	0.0257	0.0272	0.0021	0.038	0.0492	0.1033	0.0034	0.0486	0.1099	0.0274	0.0232	0.0035	0.0023	0.018	0.0175	0.1349	0.0391	0.105	0.0459	0.0012
7	rs74688868	146463205	0.89	0.118826527661215	1.03	0.0875760293110768	0.103716858458621	0.265235822258844	0.0074	0.0073	0.0713	0.018	0.0403	0.0244	0.0257	0.0272	0.0022	0.0379	0.0492	0.1032	0.0034	0.0488	0.1099	0.0276	0.0231	0.0035	0.0023	0.018	0.0175	0.1348	0.0391	0.105	0.0458	0.0012
7	rs10952661	146464965	0.89	0.118826527661215	1.03	0.0875760293110768	0.104324026451067	0.267529005267728	0.0074	0.0073	0.0713	0.0181	0.0403	0.0244	0.0257	0.0272	0.0022	0.0379	0.0492	0.1032	0.0034	0.0489	0.1099	0.0277	0.0231	0.0034	0.0023	0.018	0.0175	0.1347	0.0391	0.1049	0.0458	0.0012
7	rs77197724	146471173	0.89	0.118826527661215	1.03	0.0875760293110768	0.110626969620332	0.260895773789267	0.0074	0.0073	0.0713	0.018	0.0403	0.0244	0.0257	0.0272	0.0022	0.0379	0.0492	0.1032	0.0034	0.0489	0.1099	0.0277	0.0231	0.0035	0.0023	0.018	0.0175	0.1347	0.0391	0.1048	0.0458	0.0012
7	rs17593886	146476641	0.89	0.118826527661215	1.03	0.0875760293110768	0.0981221187820548	0.253185634953753	0.0075	0.0073	0.0713	0.018	0.0403	0.0245	0.0257	0.0272	0.0023	0.0381	0.0491	0.1031	0.0035	0.0489	0.1097	0.0277	0.0232	0.0035	0.0023	0.018	0.0175	0.1346	0.039	0.1047	0.0457	0.0013
7	rs10487919	146483410	0.89	0.118826527661215	1.03	0.0875760293110768	0.101700202510599	0.248796669956362	0.0075	0.0072	0.0713	0.018	0.0403	0.0245	0.0257	0.0272	0.0023	0.0381	0.0491	0.103	0.0036	0.049	0.1099	0.0277	0.0232	0.0035	0.0023	0.018	0.0176	0.1344	0.0389	0.1043	0.0457	0.0014
7	rs117265413	146483436	0.89	0.118826527661215	1.03	0.0875760293110768	0.101674174454337	0.248796669956362	0.0075	0.0072	0.0713	0.018	0.0403	0.0245	0.0257	0.0272	0.0023	0.0381	0.0491	0.103	0.0036	0.049	0.1099	0.0277	0.0232	0.0035	0.0023	0.018	0.0176	0.1344	0.0389	0.1043	0.0457	0.0014
7	rs117279869	146492014	0.89	0.118826527661215	1.03	0.0875760293110768	0.117757368682104	0.262149802672913	0.0075	0.0071	0.0715	0.018	0.0402	0.0246	0.0258	0.0273	0.0023	0.0385	0.049	0.1031	0.0036	0.0494	0.1098	0.0278	0.0235	0.0035	0.0023	0.0181	0.018	0.1336	0.0387	0.1032	0.0458	0.0014
7	rs78323691	146493148	0.89	0.118826527661215	1.03	0.0875760293110768	0.116847531707673	0.261807608332423	0.0075	0.0071	0.0716	0.018	0.0402	0.0246	0.0258	0.0273	0.0023	0.0386	0.049	0.1031	0.0036	0.0495	0.1098	0.0279	0.0235	0.0035	0.0023	0.0181	0.0181	0.1335	0.0387	0.1031	0.0458	0.0014
7	rs117512777	146493811	0.89	0.118826527661215	1.03	0.0875760293110768	0.116139730114968	0.262263898494917	0.0075	0.0071	0.0716	0.018	0.0402	0.0246	0.0258	0.0273	0.0023	0.0386	0.049	0.1031	0.0036	0.0495	0.1098	0.0279	0.0235	0.0035	0.0023	0.0181	0.0181	0.1335	0.0387	0.1031	0.0458	0.0014
7	rs17522339	146496578	0.89	0.118826527661215	1.03	0.0875760293110768	0.115040825330213	0.262606279024679	0.0075	0.0071	0.0716	0.018	0.0402	0.0246	0.0259	0.0273	0.0023	0.0386	0.049	0.1031	0.0036	0.0495	0.1098	0.0279	0.0235	0.0035	0.0023	0.0181	0.0181	0.1334	0.0387	0.103	0.0458	0.0014
7	rs78045695	146505943	0.89	0.118826527661215	1.05	0.0620520515513756	0.120860031139756	0.268447995414765	0.0075	0.0071	0.0715	0.018	0.0402	0.0247	0.0259	0.0273	0.0023	0.0386	0.049	0.1031	0.0036	0.0496	0.1097	0.0279	0.0236	0.0035	0.0023	0.0181	0.0181	0.1334	0.0387	0.1028	0.0458	0.0014
7	rs2537201	146516956	0.89	0.118826527661215	1.05	0.0620520515513756	0.122488261668754	0.273173119035646	0.0075	0.0071	0.0715	0.018	0.0402	0.0247	0.0259	0.0273	0.0023	0.0386	0.049	0.1031	0.0036	0.0497	0.1096	0.0279	0.0237	0.0035	0.0023	0.0181	0.0181	0.1333	0.0387	0.1026	0.0458	0.0014
7	rs62481404	146522528	0.89	0.118826527661215	1.05	0.0620520515513756	0.12234234348891	0.274445166579399	0.0075	0.0071	0.0715	0.0181	0.0403	0.0247	0.026	0.0273	0.0024	0.0387	0.0489	0.1032	0.0036	0.0497	0.1096	0.028	0.0237	0.0035	0.0023	0.0182	0.0181	0.1333	0.0387	0.1025	0.0458	0.0014
7	rs185863172	146527976	0.89	0.118826527661215	1.05	0.0620520515513756	0.12457174630929	0.276994721239322	0.0075	0.0071	0.0715	0.0181	0.0403	0.0247	0.026	0.0273	0.0024	0.0387	0.0489	0.1031	0.0036	0.0498	0.1095	0.028	0.0237	0.0035	0.0023	0.0182	0.0181	0.1332	0.0386	0.1024	0.0458	0.0014
7	rs78695584	146533276	0.89	0.118826527661215	1.06	0.0516972356607989	0.123307362973676	0.27757517708585	0.0076	0.0072	0.0715	0.0181	0.0405	0.0247	0.026	0.0273	0.0024	0.0387	0.0489	0.1029	0.0036	0.05	0.1094	0.028	0.0238	0.0035	0.0023	0.0183	0.0181	0.1331	0.0386	0.1021	0.0457	0.0013
7	rs9692426	146534267	0.89	0.118826527661215	1.04	0.0739648219953096	0.117131391158065	0.275487288011434	0.0076	0.0072	0.0715	0.0181	0.0405	0.0247	0.026	0.0273	0.0024	0.0388	0.0489	0.1029	0.0036	0.0501	0.1093	0.028	0.0238	0.0036	0.0024	0.0183	0.0181	0.1328	0.0386	0.102	0.0458	0.0013
7	rs75366057	146537237	0.89	0.118826527661215	1.04	0.0739648219953096	0.148843136765429	0.313429177770568	0.0076	0.0074	0.0714	0.0185	0.041	0.0248	0.0263	0.0274	0.0024	0.0388	0.0482	0.1025	0.0036	0.05	0.1086	0.0284	0.0244	0.0035	0.0024	0.0184	0.0186	0.1317	0.0383	0.1017	0.0459	0.0013
7	rs117877646	146538233	0.9	0.0995502148251544	1.04	0.0739648219953096	0.129980084832901	0.364188095546799	0.0077	0.0077	0.0714	0.019	0.0415	0.0248	0.0265	0.0276	0.0024	0.0387	0.0475	0.1022	0.0037	0.0502	0.1077	0.0288	0.0251	0.0035	0.0025	0.0185	0.0192	0.1305	0.0381	0.1015	0.0459	0.0013
7	rs4726812	146540782	0.89	0.118826527661215	1.04	0.0739648219953096	0.115293849386256	0.522957750860194	0.0079	0.0082	0.0714	0.0199	0.0423	0.0249	0.0271	0.0282	0.0024	0.0387	0.0457	0.1015	0.0038	0.0497	0.1065	0.0298	0.0264	0.0035	0.0026	0.0188	0.0203	0.1281	0.0374	0.1012	0.046	0.0013
7	rs73170360	146542698	0.89	0.118826527661215	1.04	0.0739648219953096	0.10926092358617	0.529621368450013	0.008	0.0082	0.0715	0.02	0.0423	0.025	0.0271	0.0282	0.0025	0.0387	0.0457	0.1015	0.0038	0.0497	0.1063	0.0298	0.0264	0.0035	0.0026	0.0188	0.0203	0.1281	0.0374	0.1011	0.0459	0.0013
7	rs10500165	146542987	0.89	0.118826527661215	1.04	0.0739648219953096	0.110161336951123	0.526981163033203	0.008	0.0082	0.0715	0.0199	0.0423	0.025	0.0271	0.0282	0.0025	0.0387	0.0457	0.1016	0.0038	0.0497	0.1062	0.0298	0.0264	0.0035	0.0026	0.0188	0.0203	0.1281	0.0374	0.1011	0.0459	0.0013
7	rs117121594	146546484	0.89	0.118826527661215	1.04	0.0739648219953096	0.103006909152154	0.546792190944235	0.008	0.0082	0.0716	0.02	0.0423	0.025	0.0271	0.0283	0.0025	0.0388	0.0457	0.1016	0.0038	0.0496	0.1061	0.0298	0.0264	0.0035	0.0026	0.0188	0.0203	0.128	0.0373	0.1011	0.0459	0.0014
7	rs13312652	146547214	0.89	0.118826527661215	1.04	0.0739648219953096	0.10081758019774	0.545951448291419	0.008	0.0082	0.0716	0.0201	0.0423	0.0251	0.0271	0.0283	0.0025	0.0388	0.0456	0.1016	0.0038	0.0496	0.106	0.0298	0.0264	0.0035	0.0026	0.0188	0.0203	0.128	0.0373	0.1011	0.0459	0.0014
7	rs7780475	146550239	0.89	0.118826527661215	1.04	0.0739648219953096	0.0930647435809707	0.545671271727352	0.008	0.0082	0.0716	0.0202	0.0423	0.0251	0.0271	0.0283	0.0025	0.0388	0.0456	0.1016	0.0038	0.0496	0.106	0.0298	0.0265	0.0035	0.0026	0.0188	0.0204	0.1279	0.0372	0.1011	0.0459	0.0014
7	rs4628184	146558765	0.89	0.118826527661215	1.04	0.0739648219953096	0.0943505683050158	0.544690933577275	0.008	0.0082	0.0716	0.0202	0.0424	0.025	0.027	0.0283	0.0024	0.0388	0.0456	0.1018	0.0038	0.0494	0.106	0.03	0.0265	0.0035	0.0026	0.0188	0.0204	0.128	0.0372	0.1008	0.0459	0.0014
7	rs73170372	146563853	0.89	0.118826527661215	1.04	0.0739648219953096	0.102247752326598	0.556202062872959	0.008	0.0082	0.0717	0.0202	0.0423	0.025	0.0271	0.0281	0.0024	0.0388	0.0455	0.1021	0.0038	0.0491	0.1063	0.03	0.0265	0.0035	0.0026	0.0187	0.0203	0.1282	0.0371	0.1008	0.0457	0.0014
7	rs79241233	146569065	0.89	0.118826527661215	1.04	0.0739648219953096	0.109587818096263	0.564803367552132	0.008	0.0082	0.0716	0.0203	0.0423	0.025	0.0272	0.028	0.0024	0.0388	0.0455	0.1024	0.0038	0.049	0.1065	0.03	0.0265	0.0035	0.0026	0.0187	0.0202	0.1281	0.0371	0.1007	0.0458	0.0014
7	rs9640485	146570960	0.89	0.118826527661215	1.04	0.0739648219953096	0.114060088372308	0.584379691336892	0.008	0.0082	0.0715	0.0203	0.0423	0.025	0.0272	0.0281	0.0024	0.0388	0.0455	0.1024	0.0038	0.049	0.1065	0.0301	0.0266	0.0035	0.0026	0.0186	0.0201	0.1284	0.0371	0.1003	0.0459	0.0014
7	rs76869589	146571958	0.89	0.118826527661215	1.04	0.0739648219953096	0.121643411627424	0.627045224114115	0.008	0.0082	0.0715	0.0202	0.0423	0.025	0.0272	0.0283	0.0024	0.0387	0.0456	0.1024	0.0038	0.049	0.1064	0.03	0.0265	0.0035	0.0026	0.0186	0.0201	0.1283	0.0371	0.1003	0.046	0.0014
7	rs76618189	146574388	0.89	0.118826527661215	1.04	0.0739648219953096	0.152113880507689	0.699523044921584	0.008	0.0082	0.0715	0.0201	0.0423	0.025	0.0272	0.0285	0.0024	0.0388	0.0457	0.1023	0.0037	0.0489	0.1064	0.0301	0.0265	0.0034	0.0025	0.0186	0.0201	0.1282	0.0371	0.1003	0.046	0.0014
7	rs112439589	146576210	0.9	0.0995502148251544	1.04	0.0739648219953096	0.11878610736905	0.551562414329416	0.008	0.0087	0.0712	0.0203	0.043	0.0249	0.0275	0.0285	0.0025	0.0388	0.0446	0.101	0.0037	0.0493	0.1069	0.0299	0.0269	0.0034	0.0026	0.0195	0.0202	0.1265	0.0375	0.1003	0.0462	0.0015
7	rs6963027	146578167	0.91	0.0827439743829911	1.04	0.0739648219953096	0.122605072544055	0.610440390441199	0.0081	0.0096	0.0707	0.0206	0.0438	0.0247	0.028	0.0288	0.0025	0.0387	0.0427	0.0985	0.0038	0.0498	0.1077	0.0297	0.0275	0.0035	0.0028	0.0212	0.0205	0.1225	0.0394	0.0999	0.0468	0.0017
7	rs7341537	146580713	0.91	0.0827439743829911	1.04	0.0739648219953096	0.142204201636266	0.576984155533351	0.0084	0.0103	0.0696	0.0207	0.0442	0.0245	0.0283	0.0287	0.0025	0.0399	0.0429	0.0965	0.0037	0.0499	0.1086	0.0294	0.0279	0.0035	0.0029	0.0226	0.0205	0.1189	0.0402	0.099	0.0482	0.0019
7	rs12703846	146582565	0.9	0.0995502148251544	1.04	0.0739648219953096	0.150060606028345	0.571452490706659	0.0081	0.0108	0.0702	0.0206	0.0443	0.0246	0.0277	0.0283	0.0019	0.0397	0.0426	0.0946	0.0035	0.0504	0.1092	0.0296	0.0274	0.0036	0.0027	0.0235	0.0201	0.1189	0.041	0.0984	0.0502	0.002
7	rs113137903	146586139	0.91	0.0827439743829911	1.04	0.0739648219953096	0.14723986427594	0.509281341970346	0.0081	0.0106	0.0722	0.0204	0.0439	0.0244	0.0271	0.0276	0.0021	0.0394	0.0421	0.0933	0.0037	0.0502	0.1118	0.0291	0.0272	0.0033	0.0026	0.0235	0.0197	0.1191	0.0405	0.0984	0.0514	0.0021
7	rs7784949	146586456	0.91	0.0827439743829911	1.05	0.0620520515513756	0.149368888074165	0.530038544089094	0.0081	0.0107	0.0723	0.0204	0.0439	0.0244	0.0271	0.0276	0.0021	0.0394	0.0421	0.0933	0.0037	0.0502	0.1118	0.0291	0.0272	0.0033	0.0026	0.0235	0.0197	0.119	0.0406	0.0984	0.0514	0.0021
7	rs73170388	146587142	0.91	0.0827439743829911	1.05	0.0620520515513756	0.149566328398968	0.535608696136797	0.0081	0.0107	0.0723	0.0204	0.0439	0.0244	0.0271	0.0276	0.0021	0.0394	0.0421	0.0933	0.0037	0.0502	0.1118	0.0291	0.0272	0.0033	0.0026	0.0235	0.0197	0.119	0.0406	0.0984	0.0514	0.0021
7	rs10081247	146600338	0.91	0.0827439743829911	1.05	0.0620520515513756	0.180680705687525	0.558314141954483	0.0082	0.0108	0.0724	0.0202	0.0439	0.0244	0.027	0.0275	0.0022	0.0394	0.042	0.0928	0.0038	0.0502	0.112	0.029	0.0272	0.0034	0.0031	0.0235	0.0197	0.1192	0.0407	0.0983	0.0512	0.0022
7	rs12703850	146600404	0.91	0.0827439743829911	1.05	0.0620520515513756	0.180717476192639	0.558736792973736	0.0082	0.0108	0.0725	0.0202	0.0438	0.0244	0.027	0.0275	0.0022	0.0394	0.042	0.0928	0.0038	0.0502	0.112	0.029	0.0272	0.0034	0.0031	0.0235	0.0197	0.1192	0.0407	0.0983	0.0512	0.0022
7	rs112807863	146600898	0.91	0.0827439743829911	1.08	0.0351072409391166	0.18367310299506	0.556624321713013	0.0081	0.0108	0.0725	0.0202	0.0437	0.0244	0.027	0.0275	0.0022	0.0393	0.042	0.0927	0.0038	0.0501	0.112	0.029	0.0273	0.0034	0.0031	0.0235	0.0198	0.1192	0.0407	0.0984	0.0512	0.0022
7	rs4467861	146618729	0.91	0.0827439743829911	1.08	0.0351072409391166	0.173700743777337	0.554795101316123	0.0082	0.0108	0.0725	0.0203	0.0437	0.0245	0.027	0.0276	0.0022	0.0391	0.0419	0.0927	0.0038	0.0502	0.1118	0.0289	0.0273	0.0036	0.0032	0.0235	0.0198	0.1195	0.0403	0.098	0.0516	0.0022
7	rs62483963	146619714	0.91	0.0827439743829911	1.08	0.0351072409391166	0.172159329175839	0.542871462315135	0.0082	0.0108	0.0725	0.0203	0.0437	0.0245	0.027	0.0276	0.0022	0.0391	0.0419	0.0927	0.0038	0.0502	0.1118	0.0289	0.0273	0.0036	0.0032	0.0235	0.0198	0.1195	0.0403	0.098	0.0516	0.0022
7	rs10249418	146634736	0.9	0.0995502148251544	1.08	0.0351072409391166	0.163009070983206	0.544410916978473	0.0082	0.0107	0.0726	0.0203	0.0437	0.0245	0.0269	0.0275	0.0023	0.039	0.0418	0.0928	0.0038	0.0502	0.1119	0.0289	0.0274	0.0036	0.0032	0.0234	0.0197	0.1197	0.04	0.0976	0.0519	0.0023
7	rs112617577	146644075	0.9	0.0995502148251544	1.08	0.0351072409391166	0.158781842458314	0.533378895195939	0.0081	0.0106	0.0726	0.0204	0.0437	0.0245	0.0268	0.0275	0.0023	0.0389	0.0417	0.0929	0.0038	0.0501	0.112	0.0289	0.0275	0.0036	0.0032	0.0234	0.0197	0.1198	0.0399	0.0975	0.0521	0.0023
7	rs78121147	146654965	0.9	0.0995502148251544	1.08	0.0351072409391166	0.156236246700371	0.526009287903278	0.0081	0.0105	0.0727	0.0205	0.0437	0.0245	0.0268	0.0274	0.0022	0.0388	0.0416	0.093	0.0037	0.05	0.1125	0.0289	0.0275	0.0036	0.0032	0.0234	0.0197	0.12	0.0396	0.0972	0.0525	0.0023
7	rs62483966	146656034	0.9	0.0995502148251544	1.08	0.0351072409391166	0.155730033624531	0.530455801691143	0.0081	0.0105	0.0728	0.0205	0.0437	0.0245	0.0267	0.0274	0.0022	0.0388	0.0416	0.093	0.0037	0.0499	0.1125	0.0289	0.0275	0.0036	0.0032	0.0234	0.0197	0.12	0.0396	0.0972	0.0525	0.0023
7	rs1543986	146657448	0.9	0.0995502148251544	1.08	0.0351072409391166	0.155258441833326	0.532961065409892	0.008	0.0105	0.0728	0.0206	0.0437	0.0245	0.0267	0.0274	0.0022	0.0387	0.0415	0.0931	0.0037	0.0499	0.1125	0.029	0.0275	0.0036	0.0032	0.0234	0.0197	0.12	0.0395	0.0972	0.0526	0.0023
7	rs12703864	146658874	0.9	0.0995502148251544	1.08	0.0351072409391166	0.155123856258234	0.51396798180011	0.008	0.0104	0.0728	0.0206	0.0437	0.0246	0.0267	0.0274	0.0022	0.0387	0.0415	0.0931	0.0037	0.0499	0.1126	0.029	0.0276	0.0036	0.0032	0.0234	0.0197	0.1201	0.0395	0.0971	0.0527	0.0023
7	rs12703865	146659115	0.9	0.0995502148251544	1.08	0.0351072409391166	0.144128639954004	0.485877250230223	0.008	0.0105	0.0727	0.0205	0.044	0.0243	0.0265	0.0278	0.0022	0.0387	0.0418	0.093	0.0037	0.0501	0.1124	0.0288	0.0275	0.0036	0.0032	0.0235	0.0196	0.1201	0.0394	0.0971	0.0526	0.0023
7	rs34707277	146664009	0.9	0.0995502148251544	1.08	0.0351072409391166	0.135465949729516	0.433459415627893	0.008	0.0105	0.0726	0.0207	0.0441	0.0243	0.0265	0.0278	0.0022	0.0387	0.0418	0.0931	0.0037	0.0501	0.1122	0.0288	0.0275	0.0036	0.0032	0.0235	0.0196	0.1201	0.0389	0.097	0.053	0.0023
7	rs1357707	146668725	0.9	0.0995502148251544	1.08	0.0351072409391166	0.135528017106751	0.432403595239717	0.008	0.0105	0.0726	0.0207	0.0441	0.0243	0.0265	0.0278	0.0022	0.0386	0.0418	0.0931	0.0037	0.0501	0.1122	0.0288	0.0275	0.0036	0.0032	0.0235	0.0196	0.1201	0.0389	0.0969	0.053	0.0023
7	rs76987431	146678063	0.91	0.0827439743829911	1.07	0.0427611820736564	0.13134634944884	0.420573514885241	0.008	0.0104	0.0726	0.0207	0.0442	0.0242	0.0264	0.0276	0.0022	0.0386	0.0417	0.0933	0.0037	0.0499	0.1124	0.0288	0.0275	0.0035	0.0031	0.0235	0.0196	0.1203	0.039	0.0968	0.0531	0.0023
7	rs12703874	146681951	0.91	0.0827439743829911	1.07	0.0427611820736564	0.131681638428629	0.424638333008418	0.0079	0.01	0.0727	0.0205	0.0444	0.0237	0.026	0.0271	0.0022	0.0383	0.0411	0.0944	0.0039	0.0494	0.1144	0.0288	0.0273	0.0035	0.0028	0.0233	0.0195	0.1213	0.0391	0.0963	0.0535	0.0023
7	rs73463263	146684296	0.91	0.0827439743829911	1.07	0.0427611820736564	0.132078554418934	0.420573514885241	0.0079	0.01	0.0726	0.0205	0.0443	0.0236	0.026	0.0271	0.0022	0.0383	0.0411	0.0945	0.0039	0.0493	0.1145	0.0287	0.0274	0.0035	0.0028	0.0232	0.0195	0.1215	0.0391	0.0963	0.0536	0.0023
7	rs118019485	146684962	0.91	0.0827439743829911	1.07	0.0427611820736564	0.132231406381997	0.430952969911439	0.0079	0.01	0.0726	0.0205	0.0443	0.0236	0.026	0.0271	0.0022	0.0383	0.0411	0.0945	0.0039	0.0493	0.1145	0.0287	0.0274	0.0035	0.0028	0.0232	0.0195	0.1215	0.0391	0.0963	0.0537	0.0023
7	rs117104597	146691344	0.91	0.0827439743829911	1.07	0.0427611820736564	0.135931871766278	0.362553297578656	0.0078	0.0099	0.0724	0.0201	0.0442	0.0234	0.0258	0.0272	0.0022	0.0381	0.0411	0.0948	0.0038	0.049	0.1149	0.0285	0.0275	0.0035	0.0025	0.0231	0.0195	0.1223	0.0391	0.0965	0.0544	0.0023
7	rs10276778	146691509	0.91	0.0827439743829911	1.07	0.0427611820736564	0.135994067366669	0.369104958407248	0.0078	0.0099	0.0724	0.0201	0.0442	0.0234	0.0258	0.0272	0.0022	0.0381	0.0411	0.0948	0.0038	0.049	0.1149	0.0285	0.0276	0.0035	0.0025	0.0231	0.0195	0.1224	0.0391	0.0965	0.0544	0.0024
7	rs1916941	146692245	0.91	0.0827439743829911	1.07	0.0427611820736564	0.131620638411964	0.392164250536285	0.0077	0.0097	0.0724	0.0201	0.0442	0.0234	0.0258	0.0272	0.0022	0.0381	0.0411	0.0947	0.0038	0.0489	0.1151	0.0284	0.0277	0.0035	0.0025	0.023	0.0194	0.1226	0.0391	0.0965	0.0545	0.0024
7	rs73465233	146699449	0.91	0.0827439743829911	1.07	0.0427611820736564	0.192172010208727	0.356785456462011	0.0076	0.0099	0.0719	0.0198	0.0436	0.023	0.0249	0.0272	0.0022	0.0369	0.0399	0.0959	0.0035	0.0484	0.1186	0.0279	0.0272	0.0034	0.0023	0.0223	0.0192	0.1217	0.0392	0.0999	0.0549	0.0023
7	rs35013414	146705701	0.91	0.0827439743829911	1.07	0.0427611820736564	0.184007339894949	0.382434387198341	0.0076	0.0099	0.0721	0.0198	0.0436	0.0229	0.0249	0.0272	0.0022	0.0368	0.0399	0.096	0.0035	0.0484	0.1189	0.0279	0.0272	0.0035	0.0023	0.0221	0.0192	0.1216	0.0392	0.1002	0.0549	0.0024
7	rs7782438	146706235	0.91	0.0827439743829911	1.06	0.0516972356607989	0.183970185194363	0.388827975028537	0.0076	0.0099	0.0721	0.0198	0.0436	0.0229	0.0249	0.0272	0.0022	0.0368	0.0399	0.096	0.0035	0.0484	0.1189	0.0278	0.0272	0.0035	0.0023	0.0221	0.0192	0.1216	0.0393	0.1003	0.0549	0.0024
7	rs111421865	146709333	0.91	0.0827439743829911	1.07	0.0427611820736564	0.183970185194363	0.387162806791009	0.0076	0.0099	0.0721	0.0198	0.0436	0.0229	0.0249	0.0272	0.0022	0.0367	0.0399	0.096	0.0035	0.0484	0.1189	0.0279	0.0271	0.0035	0.0023	0.022	0.0192	0.1215	0.0393	0.1005	0.0549	0.0024
7	rs117243282	146712085	0.91	0.0827439743829911	1.06	0.0516972356607989	0.184602402190149	0.38793109929597	0.0076	0.0099	0.0721	0.0198	0.0436	0.0229	0.0249	0.0272	0.0022	0.0367	0.0399	0.096	0.0035	0.0483	0.119	0.0279	0.0271	0.0035	0.0023	0.022	0.0192	0.1214	0.0393	0.1006	0.0549	0.0024
7	rs117199755	146712382	0.91	0.0827439743829911	1.05	0.0620520515513756	0.184676862679438	0.384221615014929	0.0076	0.0099	0.0721	0.0198	0.0436	0.0229	0.0249	0.0272	0.0022	0.0367	0.0399	0.096	0.0035	0.0483	0.119	0.0279	0.0271	0.0035	0.0023	0.022	0.0192	0.1214	0.0393	0.1006	0.0549	0.0024
7	rs17221522	146712937	0.91	0.0827439743829911	1.05	0.0620520515513756	0.184974877308026	0.377849367753773	0.0076	0.0099	0.0721	0.0198	0.0436	0.0229	0.0249	0.0272	0.0022	0.0366	0.0399	0.096	0.0035	0.0483	0.119	0.0279	0.0271	0.0035	0.0023	0.022	0.0192	0.1214	0.0393	0.1006	0.0549	0.0024
7	rs73154311	146715607	0.91	0.0827439743829911	1.05	0.0620520515513756	0.186543986692467	0.370115845543737	0.0076	0.0099	0.0721	0.0198	0.0436	0.0229	0.0249	0.0271	0.0022	0.0365	0.0399	0.0961	0.0035	0.0483	0.119	0.0279	0.027	0.0035	0.0023	0.022	0.0192	0.1213	0.0393	0.1007	0.0549	0.0024
7	rs75235771	146720611	0.91	0.0827439743829911	1.05	0.0620520515513756	0.186506538452824	0.346693607835609	0.0077	0.0099	0.072	0.0198	0.0436	0.0228	0.0247	0.0272	0.0023	0.0364	0.0399	0.0962	0.0035	0.0483	0.119	0.0279	0.027	0.0035	0.0024	0.022	0.0191	0.1213	0.0394	0.1008	0.0549	0.0025
7	rs2024194	146724050	0.91	0.0827439743829911	1.05	0.0620520515513756	0.18367310299506	0.358162325622447	0.0077	0.0098	0.072	0.0198	0.0435	0.0228	0.0247	0.0271	0.0023	0.0364	0.04	0.0962	0.0035	0.0483	0.119	0.0279	0.027	0.0035	0.0024	0.022	0.0191	0.1213	0.0394	0.1008	0.055	0.0025
7	rs10487682	146725968	0.91	0.0827439743829911	1.05	0.0620520515513756	0.187256323405898	0.352788644729555	0.0077	0.0098	0.0721	0.0198	0.0434	0.0228	0.0247	0.0272	0.0023	0.0364	0.04	0.0963	0.0035	0.0484	0.119	0.0278	0.027	0.0035	0.0024	0.022	0.0191	0.1212	0.0394	0.1008	0.0551	0.0024
7	rs35255782	146727251	0.91	0.0827439743829911	1.05	0.0620520515513756	0.187669441108911	0.338162932219285	0.0077	0.0098	0.0721	0.0198	0.0434	0.0228	0.0247	0.0272	0.0023	0.0364	0.04	0.0963	0.0035	0.0484	0.1191	0.0278	0.027	0.0035	0.0024	0.022	0.0191	0.1212	0.0394	0.1008	0.0551	0.0024
7	rs118022206	146729161	0.91	0.0827439743829911	1.05	0.0620520515513756	0.192972925670547	0.326885308073674	0.0077	0.0098	0.0718	0.0198	0.0434	0.0228	0.0247	0.0271	0.0023	0.0365	0.04	0.0963	0.0035	0.0484	0.1193	0.0278	0.027	0.0035	0.0024	0.022	0.019	0.1212	0.0394	0.1008	0.0551	0.0024
7	rs6951025	146739456	0.91	0.0827439743829911	1.05	0.0620520515513756	0.197702216344172	0.318137967515248	0.0077	0.0098	0.0717	0.0198	0.0435	0.0228	0.0247	0.0271	0.0023	0.0365	0.0399	0.0963	0.0036	0.0484	0.1194	0.0278	0.027	0.0035	0.0024	0.022	0.019	0.1211	0.0394	0.1008	0.0551	0.0024
7	rs34492923	146745442	0.92	0.0682081798453755	1.05	0.0620520515513756	0.219441956494774	0.354910348811381	0.0074	0.0102	0.0707	0.0199	0.0436	0.023	0.0248	0.0272	0.0023	0.0367	0.0397	0.0971	0.0036	0.0485	0.12	0.028	0.0269	0.0034	0.0021	0.0222	0.019	0.1202	0.0389	0.1012	0.055	0.0024
7	rs79519531	146752137	0.92	0.0682081798453755	1.05	0.0620520515513756	0.21653733987759	0.338902285951402	0.007	0.0105	0.0701	0.0199	0.0435	0.0238	0.0247	0.0277	0.0023	0.0366	0.0396	0.0967	0.0036	0.0492	0.1203	0.0281	0.0267	0.0033	0.0018	0.0222	0.019	0.12	0.0382	0.1018	0.0551	0.0023
7	rs59383933	146759757	0.92	0.0682081798453755	1.05	0.0620520515513756	0.220058382195466	0.463162987269957	0.007	0.0106	0.07	0.02	0.0436	0.0239	0.0247	0.0278	0.0024	0.0367	0.0393	0.0967	0.0036	0.0493	0.12	0.0281	0.0268	0.0033	0.0017	0.0223	0.019	0.12	0.0382	0.102	0.0549	0.0023
7	rs2888440	146759900	0.92	0.0682081798453755	1.05	0.0620520515513756	0.21915462230921	0.468545449525885	0.007	0.0106	0.07	0.02	0.0436	0.0239	0.0247	0.0278	0.0024	0.0367	0.0393	0.0967	0.0037	0.0493	0.12	0.0281	0.0268	0.0033	0.0017	0.0223	0.019	0.12	0.0382	0.1019	0.0549	0.0023
7	rs73467082	146760188	0.92	0.0682081798453755	1.05	0.0620520515513756	0.221954786911935	0.49747572597136	0.007	0.0106	0.0699	0.02	0.0435	0.0239	0.0247	0.0278	0.0024	0.0367	0.0393	0.0967	0.0037	0.0493	0.12	0.0282	0.0268	0.0033	0.0017	0.0223	0.019	0.12	0.0382	0.1019	0.055	0.0023
7	rs75433422	146761579	0.92	0.0682081798453755	1.05	0.0620520515513756	0.242111783262116	0.480986231679166	0.0069	0.0107	0.07	0.0202	0.0434	0.0239	0.0245	0.0278	0.0025	0.0365	0.0391	0.097	0.0037	0.0492	0.1202	0.0282	0.0266	0.0032	0.0017	0.0224	0.019	0.1199	0.0381	0.1018	0.0551	0.0023
7	rs1860478	146768197	0.92	0.0682081798453755	1.05	0.0620520515513756	0.3280624563973	0.458868764585432	0.0066	0.0108	0.0701	0.0202	0.043	0.0239	0.0241	0.0278	0.0027	0.0359	0.0387	0.0976	0.0037	0.049	0.1208	0.0284	0.0262	0.003	0.0016	0.0227	0.019	0.1204	0.0381	0.1014	0.0559	0.0024
7	rs1860480	146768572	0.92	0.0682081798453755	1.05	0.0620520515513756	0.329953954519827	0.485605192571948	0.0066	0.0108	0.0701	0.0202	0.043	0.0239	0.0241	0.0278	0.0027	0.0359	0.0387	0.0976	0.0037	0.049	0.1208	0.0283	0.0262	0.003	0.0016	0.0227	0.0191	0.1204	0.0382	0.1014	0.0559	0.0024
7	rs7777098	146768776	0.92	0.0682081798453755	1.05	0.0620520515513756	0.329288727395627	0.476920168946307	0.0066	0.0108	0.0701	0.0202	0.043	0.0239	0.0241	0.0279	0.0027	0.0359	0.0387	0.0976	0.0037	0.049	0.1208	0.0283	0.0262	0.003	0.0016	0.0228	0.0191	0.1204	0.0382	0.1014	0.0559	0.0024
7	rs73154342	146769577	0.92	0.0682081798453755	1.05	0.0620520515513756	0.32887970504165	0.446049593859818	0.0066	0.0108	0.0701	0.0201	0.043	0.0239	0.0241	0.0279	0.0028	0.0358	0.0387	0.0976	0.0037	0.049	0.1209	0.0281	0.0261	0.003	0.0016	0.0228	0.0192	0.1205	0.0382	0.1013	0.0559	0.0024
7	rs2191273	146771502	0.92	0.0682081798453755	1.05	0.0620520515513756	0.345027728812259	0.428845307047867	0.0066	0.0109	0.0701	0.02	0.043	0.0238	0.024	0.0279	0.003	0.0358	0.0387	0.0976	0.0037	0.049	0.121	0.028	0.0261	0.003	0.0016	0.0228	0.0193	0.1206	0.0382	0.1013	0.0559	0.0024
7	rs12540811	146774157	0.93	0.0557421353933153	1.05	0.0620520515513756	0.335559162252012	0.379503284695167	0.0066	0.0109	0.07	0.02	0.0431	0.0238	0.024	0.0278	0.003	0.0357	0.0388	0.0977	0.0037	0.0491	0.1208	0.028	0.026	0.003	0.0016	0.0228	0.0193	0.1207	0.0382	0.1012	0.0559	0.0024
7	rs73469045	146775748	0.93	0.0557421353933153	1.05	0.0620520515513756	0.335352597682415	0.368852358568281	0.0066	0.0109	0.07	0.02	0.0431	0.0238	0.024	0.0278	0.003	0.0357	0.0388	0.0977	0.0037	0.0491	0.1207	0.028	0.026	0.0029	0.0016	0.0228	0.0193	0.1208	0.0382	0.1012	0.0559	0.0024
7	rs79034472	146777990	0.93	0.0557421353933153	1.05	0.0620520515513756	0.334733300898584	0.364943320598063	0.0066	0.0109	0.07	0.02	0.0431	0.0238	0.024	0.0278	0.003	0.0356	0.0387	0.0977	0.0037	0.0491	0.1207	0.0279	0.026	0.0029	0.0016	0.0228	0.0193	0.1209	0.0382	0.1012	0.0559	0.0024
7	rs62481805	146780421	0.93	0.0557421353933153	1.06	0.0516972356607989	0.343353029119719	0.332387600426347	0.0066	0.0109	0.07	0.02	0.0431	0.0238	0.024	0.0278	0.003	0.0356	0.0387	0.0978	0.0037	0.0491	0.1207	0.0279	0.026	0.0029	0.0016	0.0228	0.0193	0.1209	0.0382	0.1012	0.0559	0.0024
7	rs77587694	146783263	0.93	0.0557421353933153	1.06	0.0516972356607989	0.353835904479446	0.332019946970045	0.0066	0.0109	0.0699	0.02	0.0431	0.0238	0.024	0.0277	0.003	0.0356	0.0387	0.0979	0.0037	0.0491	0.1206	0.0279	0.0259	0.0029	0.0016	0.0228	0.0193	0.1209	0.0382	0.1012	0.0559	0.0024
7	rs11981094	146790725	0.93	0.0557421353933153	1.05	0.0620520515513756	0.39637032556742	0.357786665923323	0.0066	0.0109	0.0699	0.02	0.0432	0.0238	0.0239	0.0276	0.003	0.0354	0.0387	0.0983	0.0037	0.0491	0.1206	0.0279	0.0258	0.0029	0.0016	0.0228	0.0193	0.1208	0.0381	0.1013	0.0559	0.0024
7	rs13242258	146792660	0.95	0.036223894092762	1.05	0.0620520515513756	0.267432463749806	0.253863009859626	0.0067	0.011	0.0701	0.02	0.0438	0.0235	0.0235	0.027	0.0033	0.0348	0.0391	0.1009	0.0037	0.0494	0.1211	0.0266	0.0245	0.0031	0.0015	0.0229	0.0197	0.1211	0.0368	0.1014	0.0556	0.0023
7	rs11973305	146793133	0.95	0.036223894092762	1.05	0.0620520515513756	0.273977081962479	0.185851008116084	0.0068	0.0113	0.0699	0.0201	0.0441	0.0234	0.0232	0.0268	0.0035	0.0353	0.0382	0.102	0.0038	0.0497	0.1211	0.0258	0.0239	0.0032	0.0015	0.0228	0.0199	0.1207	0.0358	0.1027	0.0556	0.0023
7	rs76702889	146793196	0.95	0.036223894092762	1.04	0.0739648219953096	0.273930694238871	0.187075670563443	0.0068	0.0113	0.07	0.0202	0.0444	0.0234	0.0232	0.0268	0.0035	0.0351	0.038	0.1022	0.0038	0.0501	0.1211	0.0257	0.0239	0.0033	0.0015	0.0229	0.0198	0.1201	0.0358	0.103	0.0555	0.0023
7	rs11980309	146793235	0.95	0.036223894092762	1.04	0.0739648219953096	0.267982221276111	0.17385706294121	0.007	0.0113	0.07	0.0201	0.0444	0.0234	0.0234	0.0268	0.0036	0.0352	0.0381	0.1022	0.0038	0.0501	0.1211	0.0256	0.0239	0.0035	0.0016	0.0226	0.0198	0.1198	0.0358	0.1027	0.0557	0.0024
7	rs62481806	146794428	0.96	0.0287844243890396	1.03	0.0875760293110768	0.506236388975628	0.0548980311015246	0.0074	0.0122	0.0702	0.0204	0.0456	0.0228	0.0227	0.0262	0.0043	0.0358	0.0378	0.1026	0.0039	0.0511	0.1211	0.0234	0.0215	0.004	0.0014	0.0221	0.0204	0.1204	0.0344	0.102	0.0572	0.0025
7	rs73740586	146796313	0.96	0.0287844243890396	1.03	0.0875760293110768	1.2306403467424	0.0541386848519797	0.0078	0.0131	0.0706	0.0192	0.0472	0.0223	0.0223	0.0262	0.0049	0.0346	0.038	0.1055	0.0041	0.0534	0.1197	0.0213	0.0189	0.0045	0.0013	0.0218	0.0207	0.1199	0.0333	0.1003	0.0595	0.0026
7	rs6942437	146798443	0.96	0.0287844243890396	1.03	0.0875760293110768	1.15550374926987	0.0263271951048357	0.0078	0.0131	0.0706	0.0191	0.0473	0.0223	0.0223	0.0262	0.005	0.0347	0.038	0.1056	0.0041	0.0535	0.1197	0.0212	0.0188	0.0046	0.0013	0.0218	0.0208	0.1199	0.0333	0.1003	0.0596	0.0026
7	rs73154353	146799718	0.96	0.0287844243890396	1.03	0.0875760293110768	1.14397667145268	0.0247570096144036	0.0078	0.0131	0.0704	0.0192	0.0474	0.0225	0.0223	0.0262	0.005	0.0347	0.0381	0.1054	0.0041	0.0536	0.1196	0.0212	0.0188	0.0046	0.0013	0.0218	0.0208	0.1198	0.0334	0.1002	0.0597	0.0026
7	rs6962089	146800106	0.96	0.0287844243890396	1.03	0.0875760293110768	1.14261821164441	0.024889802270672	0.0078	0.0132	0.0703	0.0192	0.0475	0.0225	0.0223	0.0262	0.005	0.0348	0.0381	0.1054	0.0041	0.0536	0.1196	0.0212	0.0188	0.0046	0.0013	0.0218	0.0208	0.1198	0.0334	0.1002	0.0597	0.0026
7	rs12536128	146814185	0.96	0.0287844243890396	1.03	0.0875760293110768	1.26729023115892	0.0212590172651555	0.0079	0.0133	0.0713	0.0189	0.0479	0.0222	0.0221	0.0263	0.005	0.0349	0.0382	0.1056	0.004	0.054	0.1195	0.0208	0.0182	0.0045	0.0012	0.0216	0.0205	0.1191	0.0335	0.1001	0.0603	0.0025
7	rs12703879	146823361	0.96	0.0287844243890396	1.03	0.0875760293110768	1.34596068459803	0.0218797911468812	0.0079	0.0133	0.0714	0.0189	0.0481	0.0222	0.0221	0.0263	0.005	0.035	0.0385	0.1056	0.004	0.0541	0.1194	0.0207	0.018	0.0045	0.0012	0.0216	0.0204	0.1188	0.0335	0.1	0.061	0.0025
7	rs75399858	146826210	0.96	0.0287844243890396	1.02	0.103026239636585	1.35784287505519	0.0220467833097127	0.0079	0.0133	0.0714	0.0188	0.048	0.0222	0.0221	0.0263	0.005	0.035	0.0385	0.1057	0.004	0.0541	0.1194	0.0207	0.018	0.0045	0.0012	0.0216	0.0204	0.1188	0.0335	0.0999	0.0611	0.0025
7	rs117000311	146826629	0.96	0.0287844243890396	1.02	0.103026239636585	1.3574558446569	0.0226784348351235	0.0079	0.0133	0.0713	0.0189	0.048	0.0222	0.0221	0.0263	0.0051	0.0349	0.0384	0.1057	0.004	0.054	0.1194	0.0208	0.018	0.0045	0.0012	0.0216	0.0203	0.1189	0.0335	0.1	0.0612	0.0026
7	rs10276955	146837274	0.96	0.0287844243890396	1.02	0.103026239636585	1.43627158173378	0.0288389034516095	0.0079	0.0133	0.0715	0.0188	0.0481	0.0221	0.0221	0.0263	0.0051	0.035	0.0385	0.1062	0.004	0.054	0.1193	0.0207	0.0179	0.0045	0.0012	0.0212	0.0201	0.1188	0.0336	0.0999	0.0616	0.0026
7	rs10500170	146848251	0.96	0.0287844243890396	1.02	0.103026239636585	1.51490634654099	0.0345414593067033	0.0079	0.0133	0.0718	0.0189	0.0477	0.0221	0.0223	0.0262	0.0051	0.0349	0.0385	0.1067	0.004	0.054	0.1193	0.0207	0.0179	0.0045	0.0011	0.0208	0.02	0.1191	0.0336	0.1001	0.0614	0.0026
7	rs7799140	146850936	0.96	0.0287844243890396	1.02	0.103026239636585	1.51893874949968	0.0370609845395005	0.0079	0.0133	0.0718	0.0189	0.0476	0.0221	0.0223	0.0262	0.0051	0.0349	0.0383	0.1068	0.004	0.054	0.1193	0.0207	0.0179	0.0045	0.0011	0.0207	0.0199	0.1194	0.0336	0.1001	0.0613	0.0026
7	rs117883964	146852731	0.96	0.0287844243890396	1.02	0.103026239636585	1.51692206036222	0.0363706320443255	0.0079	0.0133	0.0718	0.0189	0.0476	0.0221	0.0223	0.0262	0.0051	0.0349	0.0383	0.1068	0.004	0.054	0.1193	0.0207	0.0179	0.0045	0.0011	0.0207	0.0199	0.1194	0.0336	0.1001	0.0613	0.0026
7	rs74600978	146855615	0.96	0.0287844243890396	1.02	0.103026239636585	1.51581329701828	0.0342836759910563	0.0079	0.0133	0.0718	0.0189	0.0476	0.0221	0.0222	0.0262	0.0051	0.0349	0.0383	0.1068	0.004	0.0543	0.1193	0.0206	0.0179	0.0045	0.0011	0.0207	0.0199	0.1195	0.0336	0.1001	0.0611	0.0026
7	rs10085609	146856717	0.96	0.0287844243890396	1.02	0.103026239636585	1.51813195685366	0.0339242677573713	0.0079	0.0133	0.0718	0.0189	0.0476	0.0221	0.0222	0.0262	0.0051	0.0348	0.0383	0.1068	0.004	0.0543	0.1194	0.0206	0.0179	0.0045	0.0011	0.0207	0.0199	0.1195	0.0335	0.1001	0.0611	0.0026
7	rs117140710	146857300	0.96	0.0287844243890396	1.02	0.103026239636585	1.51853533368207	0.0330080728018168	0.0079	0.0133	0.0718	0.0189	0.0476	0.0221	0.0222	0.0262	0.0051	0.0348	0.0383	0.1068	0.004	0.0543	0.1194	0.0206	0.0179	0.0045	0.0011	0.0207	0.0199	0.1195	0.0335	0.1001	0.0611	0.0026
7	rs71530772	146866779	0.96	0.0287844243890396	1.03	0.0875760293110768	1.53895643862882	0.0365824192326618	0.008	0.0133	0.0718	0.0189	0.0477	0.022	0.0221	0.0265	0.0051	0.0349	0.0383	0.1068	0.004	0.0544	0.1194	0.0205	0.0176	0.0046	0.0011	0.0207	0.0196	0.1196	0.0335	0.1002	0.0612	0.0025
7	rs75953800	146869664	0.96	0.0287844243890396	1.03	0.0875760293110768	1.51994745958298	0.037328074890177	0.008	0.0133	0.0719	0.0189	0.0477	0.022	0.0221	0.0265	0.0051	0.0349	0.0382	0.1068	0.004	0.0544	0.1194	0.0205	0.0176	0.0046	0.0011	0.0207	0.0196	0.1197	0.0335	0.1002	0.0612	0.0025
7	rs117153771	146872116	0.96	0.0287844243890396	1.03	0.0875760293110768	1.50665213240786	0.0345414593067033	0.008	0.0133	0.0719	0.0189	0.0477	0.022	0.0221	0.0265	0.0051	0.0349	0.0382	0.1068	0.004	0.0544	0.1193	0.0205	0.0176	0.0046	0.0011	0.0207	0.0196	0.1197	0.0335	0.1003	0.0612	0.0025
7	rs13232077	146881394	0.96	0.0287844243890396	1.03	0.0875760293110768	1.41764155786694	0.0309644597108265	0.0079	0.0133	0.0722	0.0188	0.0477	0.022	0.0221	0.0265	0.005	0.035	0.038	0.1069	0.004	0.0543	0.1189	0.0205	0.0176	0.0046	0.0012	0.0208	0.0197	0.1199	0.0333	0.1004	0.0612	0.0026
7	rs17170356	146887868	0.96	0.0287844243890396	1.03	0.0875760293110768	1.30816509552443	0.0303777869732821	0.0078	0.0133	0.0724	0.0189	0.0477	0.022	0.0221	0.0264	0.0049	0.0351	0.0377	0.1069	0.004	0.0542	0.1187	0.0204	0.0176	0.0046	0.0012	0.0208	0.0197	0.1201	0.0332	0.1005	0.0612	0.0026
7	rs6949525	146895836	0.96	0.0287844243890396	1.03	0.0875760293110768	1.32518982509162	0.0244924375674286	0.008	0.0133	0.0725	0.0189	0.0477	0.022	0.022	0.0264	0.0049	0.0352	0.0376	0.107	0.0038	0.0542	0.1187	0.0204	0.0176	0.0046	0.0012	0.0208	0.0197	0.1202	0.0331	0.1005	0.0611	0.0026
7	rs73156434	146897402	0.96	0.0287844243890396	1.03	0.0875760293110768	1.30511333279311	0.0262816988485832	0.008	0.0133	0.0725	0.0189	0.0477	0.0221	0.0221	0.0264	0.0049	0.0352	0.0376	0.107	0.0039	0.0542	0.1186	0.0205	0.0177	0.0046	0.0012	0.0208	0.0197	0.12	0.0331	0.1006	0.0611	0.0026
7	rs7783508	146897589	0.96	0.0287844243890396	1.02	0.103026239636585	1.30520865938505	0.0264639067913455	0.008	0.0133	0.0725	0.0189	0.0477	0.0221	0.0221	0.0264	0.0049	0.0352	0.0376	0.107	0.0039	0.0542	0.1186	0.0205	0.0177	0.0046	0.0012	0.0208	0.0197	0.12	0.0331	0.1006	0.0611	0.0026
7	rs34463853	146903850	0.96	0.0287844243890396	1.02	0.103026239636585	1.28496399337293	0.0229334913064916	0.008	0.0133	0.0725	0.0189	0.0477	0.0221	0.0221	0.0264	0.0049	0.0352	0.0376	0.107	0.0039	0.0542	0.1186	0.0205	0.0177	0.0046	0.0012	0.0208	0.0197	0.12	0.0331	0.1006	0.0611	0.0026
7	rs75346935	146911290	0.97	0.0226446595703671	1.02	0.103026239636585	1.64532912720167	0.0264639067913455	0.0084	0.0124	0.0745	0.0183	0.049	0.0208	0.0218	0.0255	0.0052	0.036	0.0375	0.1067	0.0038	0.0539	0.12	0.0186	0.0172	0.0039	0.0012	0.0213	0.0194	0.122	0.0343	0.0988	0.0614	0.0023
7	rs1603451	146913363	0.97	0.0226446595703671	1.02	0.103026239636585	1.72889446899233	0.0216719102217646	0.0083	0.0123	0.0747	0.0183	0.0491	0.0207	0.0218	0.0254	0.0052	0.0361	0.0375	0.1067	0.0038	0.0539	0.1203	0.0184	0.0172	0.0038	0.0012	0.0213	0.0193	0.1222	0.0344	0.0986	0.0615	0.0022
7	rs74356287	146934775	0.97	0.0226446595703671	1.02	0.103026239636585	1.73280427310892	0.010841548984753	0.0082	0.0123	0.0749	0.0182	0.0492	0.0207	0.0218	0.0253	0.0053	0.0361	0.0374	0.1067	0.0038	0.054	0.1204	0.0183	0.0171	0.0037	0.0012	0.0213	0.0192	0.1224	0.0345	0.0986	0.0614	0.0022
7	rs62481849	146936025	0.97	0.0226446595703671	1.02	0.103026239636585	1.73227574066225	0.0104337750864536	0.0082	0.0122	0.0749	0.0182	0.0492	0.0207	0.0218	0.0253	0.0053	0.0361	0.0374	0.1067	0.0038	0.054	0.1204	0.0183	0.0171	0.0037	0.0012	0.0213	0.0192	0.1224	0.0345	0.0986	0.0614	0.0022
7	rs9648689	146943356	0.97	0.0226446595703671	1.02	0.103026239636585	1.72097868117701	0.00961453828596024	0.0082	0.012	0.0752	0.0182	0.0494	0.0206	0.0218	0.0253	0.0053	0.0363	0.0374	0.1068	0.0038	0.0541	0.1204	0.0182	0.017	0.0037	0.0012	0.0212	0.0192	0.1225	0.0347	0.0985	0.0613	0.0022
7	rs1542821	146948530	0.97	0.0226446595703671	1	0.139999700676332	1.7494288224578	0.0114984464347352	0.0082	0.0119	0.0756	0.0182	0.0496	0.0205	0.0218	0.0251	0.0053	0.0362	0.0372	0.1069	0.0037	0.054	0.1207	0.018	0.0169	0.0036	0.0015	0.0212	0.019	0.1227	0.0349	0.0984	0.0612	0.0021
7	rs17170378	146955688	0.97	0.0226446595703671	0.99	0.161794913519683	1.77569513453302	0.0294116115371278	0.0082	0.0119	0.0757	0.0177	0.0498	0.0205	0.022	0.025	0.0053	0.0363	0.0372	0.1073	0.0038	0.054	0.1203	0.0181	0.0169	0.0036	0.0015	0.0212	0.019	0.1229	0.035	0.0982	0.0608	0.0021
7	rs12112963	146958195	0.97	0.0226446595703671	0.99	0.161794913519683	1.7620664398394	0.0233186363189109	0.0082	0.0119	0.0757	0.0177	0.0499	0.0205	0.022	0.025	0.0053	0.0363	0.0373	0.1073	0.0037	0.054	0.1202	0.0181	0.0169	0.0036	0.0015	0.0213	0.019	0.1231	0.035	0.0982	0.0608	0.0021
7	rs1472361	146969399	0.97	0.0226446595703671	0.98	0.18597139562509	1.67521500441869	0.0270601819196288	0.0082	0.0119	0.0756	0.0176	0.0497	0.0204	0.0222	0.0248	0.0054	0.0362	0.0377	0.1071	0.0037	0.0536	0.1202	0.018	0.0171	0.0035	0.0017	0.0213	0.019	0.1238	0.0352	0.0987	0.0597	0.0021
7	rs11763543	146973118	0.97	0.0226446595703671	0.98	0.18597139562509	1.67375274157032	0.0550885801248002	0.0082	0.012	0.0755	0.0176	0.05	0.0201	0.0223	0.0247	0.0054	0.0367	0.0376	0.108	0.0037	0.0535	0.1195	0.0177	0.0171	0.0036	0.0017	0.021	0.0187	0.1237	0.0354	0.0987	0.06	0.0022
7	rs12111644	146984325	0.97	0.0226446595703671	0.97	0.212655582583661	1.66832543336728	0.0459154073011903	0.0081	0.012	0.0755	0.0175	0.0501	0.02	0.0223	0.0247	0.0054	0.0369	0.0377	0.1081	0.0038	0.0534	0.1193	0.0175	0.0171	0.0036	0.0017	0.0209	0.0186	0.1237	0.0355	0.0988	0.0602	0.0022
7	rs77384406	146986789	0.97	0.0226446595703671	0.97	0.212655582583661	1.66915999805041	0.0616012571642129	0.0081	0.012	0.0755	0.0175	0.0501	0.02	0.0223	0.0247	0.0054	0.037	0.0378	0.1081	0.0038	0.0533	0.1191	0.0176	0.0171	0.0036	0.0017	0.021	0.0186	0.1236	0.0356	0.0987	0.0602	0.0022
7	rs56079826	146991320	0.97	0.0226446595703671	0.97	0.212655582583661	1.62844080838708	0.0651093497770427	0.0081	0.0119	0.0756	0.0175	0.0501	0.0199	0.0223	0.0247	0.0053	0.0371	0.0378	0.1081	0.004	0.0532	0.1191	0.0177	0.0171	0.0037	0.0017	0.021	0.0185	0.1236	0.0356	0.0986	0.0602	0.0022
7	rs2692186	146993759	0.97	0.0226446595703671	0.97	0.212655582583661	1.63237241727999	0.0727249699591535	0.0081	0.0119	0.0756	0.0175	0.0501	0.0199	0.0223	0.0247	0.0053	0.0371	0.0378	0.1081	0.004	0.0532	0.1191	0.0177	0.0171	0.0037	0.0017	0.021	0.0185	0.1236	0.0356	0.0986	0.0602	0.0022
7	rs2254724	146996595	0.97	0.0226446595703671	0.97	0.212655582583661	1.84902830480958	0.0689781582488729	0.0081	0.0119	0.0759	0.0178	0.0502	0.0199	0.0223	0.0246	0.0055	0.0375	0.0378	0.1078	0.004	0.0531	0.1186	0.0178	0.0171	0.0036	0.0016	0.0207	0.019	0.1237	0.0358	0.0977	0.0601	0.0022
7	rs117281844	146997861	0.97	0.0226446595703671	0.97	0.212655582583661	1.86559530207604	0.0705940384961114	0.0081	0.0119	0.0759	0.0178	0.0502	0.0199	0.0223	0.0246	0.0055	0.0375	0.0378	0.1078	0.004	0.0531	0.1186	0.0179	0.0171	0.0036	0.0016	0.0207	0.019	0.1237	0.0358	0.0977	0.0601	0.0022
7	rs117755926	146999921	0.97	0.0226446595703671	0.97	0.212655582583661	1.87460375344321	0.0718694516388229	0.0081	0.0119	0.0759	0.0179	0.0502	0.0199	0.0223	0.0246	0.0055	0.0376	0.0378	0.1078	0.004	0.0531	0.1186	0.0179	0.0171	0.0036	0.0016	0.0207	0.0191	0.1237	0.0358	0.0976	0.0601	0.0022
7	rs899616	147005176	0.97	0.0226446595703671	0.97	0.212655582583661	2.02752196140778	0.0710889082410334	0.0081	0.012	0.076	0.018	0.0503	0.0199	0.0223	0.0245	0.0056	0.0377	0.0378	0.1077	0.004	0.053	0.1184	0.018	0.0171	0.0036	0.0016	0.0205	0.0193	0.1237	0.036	0.0972	0.06	0.0022
7	rs13224375	147005265	0.97	0.0226446595703671	0.97	0.212655582583661	2.0098137103692	0.0613348109297567	0.0081	0.012	0.076	0.018	0.0503	0.0199	0.0223	0.0245	0.0056	0.0378	0.0378	0.1077	0.004	0.053	0.1183	0.018	0.0171	0.0036	0.0016	0.0205	0.0193	0.1237	0.036	0.0972	0.06	0.0022
7	rs2692160	147014318	0.97	0.0226446595703671	0.97	0.212655582583661	1.96781354988029	0.0506558270656353	0.0081	0.0119	0.0761	0.0179	0.0503	0.0198	0.0224	0.0245	0.0056	0.0381	0.0378	0.1078	0.0039	0.0529	0.118	0.0182	0.0172	0.0036	0.0015	0.0204	0.0193	0.1235	0.0361	0.0976	0.0599	0.0022
7	rs2692157	147014588	0.97	0.0226446595703671	0.97	0.212655582583661	1.96759270331751	0.05102417148622	0.0081	0.0119	0.0761	0.0179	0.0503	0.0198	0.0224	0.0245	0.0056	0.0381	0.0378	0.1078	0.0039	0.0529	0.118	0.0182	0.0172	0.0036	0.0015	0.0204	0.0193	0.1235	0.0361	0.0976	0.0599	0.0022
7	rs1479841	147025845	0.97	0.0226446595703671	0.97	0.212655582583661	2.04092090119531	0.0187076815394137	0.0082	0.0118	0.0758	0.0175	0.0513	0.0201	0.0233	0.0237	0.0054	0.0387	0.0373	0.1086	0.0032	0.052	0.1165	0.0177	0.0173	0.0035	0.0013	0.0206	0.0188	0.1255	0.0361	0.0991	0.0592	0.0019
7	rs2252657	147026915	0.97	0.0226446595703671	0.97	0.212655582583661	2.03846223188879	0.0197250652650028	0.0082	0.0118	0.0759	0.0174	0.0513	0.0201	0.0233	0.0238	0.0054	0.0386	0.0373	0.1086	0.0032	0.0521	0.1168	0.0176	0.0173	0.0035	0.0013	0.0203	0.0187	0.1257	0.0361	0.0991	0.0592	0.0019
7	rs80312825	147041543	0.97	0.0226446595703671	0.97	0.212655582583661	1.95667122708753	0.0240109040340978	0.0082	0.0118	0.0763	0.0175	0.0514	0.02	0.0234	0.0237	0.0052	0.0385	0.0373	0.1091	0.0029	0.052	0.1157	0.0174	0.0173	0.0034	0.0011	0.0209	0.0189	0.1263	0.0362	0.0989	0.0592	0.0018
7	rs826820	147053840	0.97	0.0226446595703671	0.97	0.212655582583661	1.96947016468633	0.0146964572522112	0.0082	0.0118	0.0764	0.0175	0.0514	0.02	0.0234	0.0236	0.0052	0.0384	0.0372	0.1091	0.0028	0.052	0.1155	0.0174	0.0174	0.0034	0.0011	0.0211	0.0189	0.1265	0.0363	0.0988	0.0592	0.0018
7	rs17498276	147073511	0.97	0.0226446595703671	0.97	0.212655582583661	1.95325558074227	0.0137188720866614	0.0082	0.0116	0.0766	0.0176	0.0515	0.02	0.0233	0.0234	0.0051	0.0385	0.0368	0.1093	0.0028	0.052	0.1155	0.0175	0.0176	0.0033	0.0011	0.0211	0.0189	0.1266	0.0364	0.0986	0.0592	0.0018
7	rs76496795	147081051	0.96	0.0287844243890396	0.97	0.212655582583661	1.93697639119898	0.011803530965863	0.0082	0.0116	0.0766	0.0176	0.0516	0.02	0.0233	0.0234	0.0051	0.0385	0.0368	0.1093	0.0028	0.052	0.1155	0.0174	0.0177	0.0033	0.0011	0.0211	0.0189	0.1267	0.0364	0.0985	0.0591	0.0018
7	rs700306	147087531	0.96	0.0287844243890396	0.97	0.212655582583661	1.95766324282284	0.0199237199002915	0.0084	0.0116	0.0766	0.0177	0.0515	0.02	0.0233	0.0234	0.0051	0.0385	0.0368	0.1093	0.0028	0.052	0.1155	0.0172	0.0178	0.0033	0.0011	0.0212	0.0188	0.1268	0.0365	0.0985	0.059	0.0018
7	rs826831	147090866	0.96	0.0287844243890396	0.97	0.212655582583661	1.93434085993918	0.0195273780044194	0.0084	0.0116	0.0766	0.0177	0.0517	0.02	0.0231	0.0233	0.0051	0.0385	0.0369	0.1093	0.0028	0.052	0.1155	0.0172	0.0178	0.0033	0.0011	0.0212	0.0188	0.1268	0.0364	0.0985	0.059	0.0018
7	rs12155219	147096254	0.96	0.0287844243890396	0.97	0.212655582583661	1.93006070981078	0.0176414772162282	0.0085	0.0116	0.0766	0.0174	0.0517	0.02	0.0231	0.0233	0.0051	0.0385	0.0369	0.1095	0.0028	0.052	0.1155	0.0172	0.0178	0.0033	0.0011	0.0212	0.0189	0.1269	0.0365	0.0987	0.059	0.0018
7	rs1528529	147132505	0.96	0.0287844243890396	0.97	0.212655582583661	1.87362621710208	0.00534277386279771	0.0086	0.0116	0.0766	0.0171	0.0513	0.0199	0.0234	0.0232	0.0051	0.0385	0.0371	0.1105	0.0028	0.052	0.1147	0.0169	0.0178	0.0036	0.001	0.021	0.0191	0.1268	0.0366	0.0986	0.0588	0.0018
7	rs75825486	147139405	0.96	0.0287844243890396	0.97	0.212655582583661	1.85930904961651	0.00540395451707592	0.0086	0.0116	0.0766	0.0171	0.0514	0.0199	0.0234	0.0232	0.0051	0.0385	0.0372	0.1105	0.0028	0.052	0.1147	0.0169	0.0177	0.0036	0.001	0.021	0.0191	0.1268	0.0366	0.0986	0.0588	0.0018
7	rs10081334	147140812	0.96	0.0287844243890396	0.98	0.18597139562509	1.85703478341215	0.00512161637584443	0.0086	0.0116	0.0766	0.0171	0.0514	0.0199	0.0234	0.0232	0.0051	0.0385	0.0372	0.1105	0.0028	0.052	0.1147	0.0169	0.0177	0.0036	0.001	0.021	0.0191	0.1268	0.0366	0.0986	0.0588	0.0018
7	rs188299093	147143673	0.96	0.0287844243890396	0.98	0.18597139562509	1.83865921146488	0.00480882420452878	0.0087	0.0116	0.0766	0.017	0.0514	0.0199	0.0233	0.0232	0.0051	0.0385	0.0374	0.1104	0.0028	0.052	0.1147	0.0169	0.0177	0.0036	0.001	0.021	0.0191	0.1268	0.0366	0.0986	0.0588	0.0018
7	rs146252365	147148066	0.96	0.0287844243890396	0.98	0.18597139562509	1.83100329277975	0.0044326350884213	0.0087	0.0116	0.0766	0.017	0.0514	0.0199	0.0233	0.0232	0.0051	0.0385	0.0374	0.1104	0.0028	0.052	0.1147	0.0169	0.0177	0.0036	0.001	0.021	0.0191	0.1268	0.0366	0.0986	0.0587	0.0018
7	rs4726860	147155060	0.96	0.0287844243890396	0.98	0.18597139562509	1.81454273053874	0.00456243222801449	0.0088	0.0116	0.0767	0.017	0.0515	0.0199	0.0233	0.0231	0.0051	0.0386	0.0374	0.1102	0.0029	0.052	0.1147	0.0169	0.0177	0.0035	0.001	0.021	0.019	0.1267	0.0366	0.0986	0.0587	0.0018
7	rs1528528	147163607	0.97	0.0226446595703671	0.98	0.18597139562509	1.71286506036473	0.0048280651731465	0.009	0.0117	0.0797	0.0168	0.0522	0.0195	0.0222	0.0234	0.005	0.0381	0.0377	0.1102	0.0028	0.0519	0.1147	0.0165	0.0176	0.0035	0.001	0.0215	0.0189	0.1241	0.0367	0.0988	0.0588	0.0018
7	rs17507650	147165497	0.97	0.0226446595703671	0.98	0.18597139562509	1.71170707013307	0.00498347366020009	0.009	0.0117	0.0796	0.0169	0.0523	0.0195	0.0222	0.0234	0.005	0.0382	0.0377	0.1101	0.0028	0.0519	0.1147	0.0165	0.0176	0.0035	0.001	0.0215	0.0189	0.124	0.0368	0.0988	0.0587	0.0018
7	rs116896978	147170900	0.97	0.0226446595703671	0.96	0.241969076141015	1.71834291465204	0.0054244304684325	0.009	0.0117	0.0796	0.0169	0.0523	0.0195	0.0222	0.0233	0.005	0.0382	0.0378	0.1101	0.0028	0.052	0.1147	0.0165	0.0176	0.0035	0.001	0.0216	0.0189	0.124	0.0367	0.0988	0.0588	0.0018
7	rs117379712	147182405	0.97	0.0226446595703671	0.96	0.241969076141015	1.67970906015726	0.00733959634483772	0.0092	0.0117	0.0795	0.017	0.0527	0.0196	0.0222	0.0233	0.005	0.0385	0.0379	0.1095	0.0028	0.052	0.1148	0.0166	0.0176	0.0035	0.001	0.0215	0.0187	0.1237	0.0368	0.0987	0.0586	0.0018
7	rs1406284	147184567	0.97	0.0226446595703671	0.96	0.241969076141015	1.68452135877174	0.00712488612769719	0.0092	0.0117	0.0792	0.017	0.0529	0.0196	0.0222	0.0235	0.005	0.0386	0.0379	0.1094	0.0028	0.052	0.1148	0.0166	0.0176	0.0035	0.001	0.0213	0.0188	0.1236	0.037	0.0986	0.0585	0.0018
7	rs118173313	147188278	0.97	0.0226446595703671	0.96	0.241969076141015	1.73618821562209	0.00726765541753995	0.0092	0.0117	0.0792	0.0171	0.0529	0.0198	0.0226	0.0235	0.005	0.0387	0.0379	0.1096	0.0028	0.0518	0.1148	0.0165	0.0177	0.0033	0.001	0.0212	0.0186	0.1234	0.037	0.0985	0.0585	0.0018
7	rs16883528	147194880	0.97	0.0226446595703671	0.96	0.241969076141015	1.75579676980394	0.00721990081902487	0.0092	0.0117	0.0792	0.0171	0.0529	0.0199	0.0227	0.0235	0.005	0.0387	0.0379	0.1096	0.0028	0.0518	0.1148	0.0165	0.0177	0.0033	0.001	0.0212	0.0186	0.1234	0.0369	0.0985	0.0585	0.0018
7	rs75082714	147197683	0.97	0.0226446595703671	0.96	0.241969076141015	1.7543101942651	0.00705405784933799	0.0092	0.0117	0.0794	0.0171	0.0529	0.0199	0.0227	0.0235	0.005	0.0387	0.0379	0.1096	0.0028	0.0518	0.1148	0.0165	0.0177	0.0033	0.001	0.0212	0.0185	0.1234	0.0369	0.0985	0.0584	0.0018
7	rs1358542	147197762	0.97	0.0226446595703671	0.96	0.241969076141015	1.75505342719952	0.00705405784933799	0.0092	0.0117	0.0794	0.0171	0.0529	0.0199	0.0227	0.0235	0.005	0.0387	0.0379	0.1096	0.0028	0.0518	0.1148	0.0165	0.0177	0.0033	0.001	0.0212	0.0185	0.1234	0.0369	0.0985	0.0584	0.0018
7	rs2189997	147197946	0.97	0.0226446595703671	0.96	0.241969076141015	1.75494724435089	0.00703053085747853	0.0092	0.0117	0.0794	0.0171	0.0529	0.0199	0.0227	0.0235	0.005	0.0387	0.0379	0.1096	0.0028	0.0518	0.1148	0.0165	0.0177	0.0033	0.001	0.0212	0.0185	0.1234	0.0369	0.0985	0.0584	0.0018
7	rs13228879	147199398	0.97	0.0226446595703671	0.96	0.241969076141015	1.7432808138121	0.00707762605923572	0.0093	0.0117	0.0794	0.0171	0.0529	0.0199	0.0227	0.0235	0.0049	0.0387	0.0379	0.1096	0.0028	0.0517	0.1148	0.0165	0.0177	0.0034	0.001	0.0212	0.0185	0.1234	0.0369	0.0985	0.0584	0.0017
7	rs10236330	147203791	0.97	0.0226446595703671	0.96	0.241969076141015	1.55855988701363	0.0263727285209235	0.0092	0.0116	0.0795	0.0172	0.0528	0.0199	0.0228	0.0236	0.0048	0.0389	0.0381	0.1097	0.0028	0.0515	0.1139	0.0167	0.0178	0.0033	9e-04	0.0211	0.0186	0.1234	0.0367	0.0986	0.0583	0.0017
7	rs757741	147205228	0.98	0.0176313199892257	0.96	0.241969076141015	0.793723608208352	0.0243168076490955	0.0088	0.011	0.0812	0.0176	0.0527	0.02	0.0235	0.0239	0.0045	0.0394	0.0388	0.1103	0.0029	0.0506	0.109	0.0174	0.0182	0.0036	0.001	0.021	0.0185	0.1234	0.0372	0.0995	0.0575	0.0019
7	rs117233482	147210921	0.98	0.0176313199892257	0.96	0.241969076141015	0.357668750671752	0.191383517578088	0.0082	0.0101	0.0803	0.0177	0.0525	0.02	0.0247	0.0248	0.0041	0.0396	0.0405	0.1108	0.0031	0.0495	0.1044	0.0179	0.0185	0.0039	0.0012	0.021	0.0183	0.1243	0.0377	0.1003	0.0577	0.0021
7	rs851839	147212142	0.98	0.0176313199892257	0.96	0.241969076141015	0.333908498232539	0.122682269843163	0.0082	0.0101	0.0803	0.0177	0.0525	0.02	0.0247	0.0248	0.0041	0.0396	0.0405	0.1108	0.0031	0.0495	0.1043	0.0179	0.0185	0.0039	0.0012	0.021	0.0184	0.1243	0.0377	0.1003	0.0577	0.0021
7	rs79886419	147214833	0.98	0.0176313199892257	0.96	0.241969076141015	0.324651763712231	0.110367133129176	0.0082	0.0101	0.0803	0.0177	0.0526	0.0202	0.0248	0.0248	0.0041	0.0396	0.0405	0.1106	0.0031	0.0495	0.1042	0.0179	0.0185	0.0039	0.0012	0.021	0.0183	0.1245	0.0377	0.1002	0.0577	0.0021
7	rs77210717	147222039	0.98	0.0176313199892257	0.96	0.241969076141015	0.209750849058124	0.16311716825127	0.0087	0.0096	0.0802	0.0178	0.0537	0.0201	0.0253	0.0251	0.0035	0.0394	0.0411	0.1105	0.0031	0.0487	0.102	0.0178	0.0185	0.004	0.0015	0.0208	0.0179	0.1258	0.0377	0.1005	0.0573	0.0021
7	rs17225888	147223640	0.97	0.0226446595703671	0.96	0.241969076141015	0.155932402636275	0.210322435071209	0.0089	0.0094	0.0802	0.0178	0.0542	0.02	0.0254	0.0252	0.0033	0.0393	0.0414	0.1105	0.0032	0.0485	0.1012	0.0178	0.0185	0.0041	0.0016	0.0207	0.0178	0.1265	0.0377	0.1006	0.057	0.0022
7	rs17170577	147225293	0.97	0.0226446595703671	0.95	0.274028283204826	0.111313928004693	0.255558940540181	0.0089	0.0089	0.0796	0.0179	0.0546	0.0197	0.0254	0.0254	0.0031	0.0392	0.042	0.1101	0.0032	0.0481	0.1012	0.0176	0.0186	0.0042	0.0017	0.0209	0.0178	0.1276	0.0377	0.1009	0.0561	0.0025
7	rs1024528	147225881	0.97	0.0226446595703671	0.96	0.241969076141015	0.0639420487407991	0.21223826975051	0.0089	0.0086	0.0794	0.018	0.0548	0.0195	0.0253	0.0256	0.003	0.0391	0.0422	0.1099	0.0033	0.0479	0.1011	0.0174	0.0186	0.0043	0.0018	0.021	0.0178	0.1281	0.0377	0.101	0.0558	0.0031
7	rs11764315	147225900	0.97	0.0226446595703671	0.96	0.241969076141015	0.0637296452948794	0.207565307606001	0.0089	0.0086	0.0794	0.018	0.0549	0.0195	0.0253	0.0257	0.003	0.0391	0.0424	0.1099	0.0033	0.0479	0.1009	0.0174	0.0186	0.0043	0.0018	0.0211	0.0179	0.128	0.0377	0.1007	0.0558	0.0032
7	rs57740470	147232850	0.97	0.0226446595703671	0.97	0.212655582583661	0.133827391321512	0.287382279670815	0.0089	0.0083	0.0803	0.0181	0.0567	0.019	0.0256	0.0253	0.003	0.0394	0.0431	0.1086	0.0032	0.0469	0.1014	0.0174	0.0184	0.004	0.0019	0.0207	0.0169	0.1283	0.0379	0.1006	0.056	0.0033
7	rs117554717	147236358	0.97	0.0226446595703671	0.97	0.212655582583661	0.115321984252571	0.192414099329676	0.009	0.0083	0.0802	0.0181	0.0567	0.0189	0.0256	0.0253	0.003	0.0394	0.0432	0.1086	0.0032	0.0469	0.1015	0.0174	0.0184	0.004	0.0019	0.0207	0.0169	0.1284	0.0379	0.1006	0.056	0.0033
7	rs851827	147236664	0.97	0.0226446595703671	0.97	0.212655582583661	0.114479772125081	0.191589483714304	0.009	0.0083	0.0802	0.0181	0.0567	0.0189	0.0256	0.0253	0.003	0.0394	0.0432	0.1086	0.0032	0.0469	0.1016	0.0174	0.0184	0.004	0.0019	0.0207	0.0169	0.1284	0.0379	0.1006	0.056	0.0033
7	rs12666634	147247139	0.97	0.0226446595703671	0.96	0.241969076141015	0.108148588453195	0.189327999728756	0.009	0.0083	0.0799	0.0181	0.0568	0.019	0.0255	0.0255	0.003	0.0394	0.0432	0.1085	0.0032	0.047	0.1016	0.0173	0.0184	0.004	0.0019	0.0207	0.0168	0.1286	0.0379	0.1004	0.0562	0.0033
7	rs35194474	147248763	0.97	0.0226446595703671	0.96	0.241969076141015	0.112141744424938	0.183612949130593	0.009	0.0083	0.0799	0.018	0.0571	0.0189	0.0255	0.0255	0.003	0.0394	0.0431	0.1085	0.0032	0.047	0.1015	0.0173	0.0184	0.004	0.0019	0.0207	0.0168	0.1286	0.0379	0.1004	0.0562	0.0033
7	rs73164318	147258136	0.97	0.0226446595703671	0.96	0.241969076141015	0.128682605207001	0.206930766070822	0.009	0.0083	0.0792	0.0181	0.0572	0.0188	0.0256	0.0258	0.003	0.0394	0.0432	0.1085	0.0032	0.0473	0.1016	0.0173	0.0184	0.004	0.0019	0.0206	0.0167	0.1287	0.0379	0.1003	0.0561	0.0033
7	rs73464972	147262951	0.97	0.0226446595703671	0.96	0.241969076141015	0.133150758362611	0.195517067294182	0.009	0.0083	0.0789	0.0181	0.0572	0.0188	0.0256	0.0259	0.003	0.0394	0.0432	0.1084	0.0032	0.0474	0.1015	0.0172	0.0184	0.004	0.0019	0.0206	0.0166	0.1287	0.0379	0.1003	0.0561	0.0033
7	rs62481329	147263775	0.97	0.0226446595703671	0.96	0.241969076141015	0.133673429652285	0.183917591988687	0.009	0.0083	0.0788	0.0181	0.0573	0.0188	0.0256	0.026	0.003	0.0394	0.0432	0.1084	0.0032	0.0475	0.1015	0.0172	0.0184	0.004	0.0019	0.0206	0.0166	0.1287	0.0379	0.1003	0.0561	0.0033
7	rs10952697	147275549	0.97	0.0226446595703671	0.96	0.241969076141015	0.203125249320793	0.181283119146183	0.009	0.0084	0.0788	0.0181	0.058	0.0185	0.0257	0.0259	0.0031	0.0391	0.0433	0.1087	0.0033	0.0474	0.1013	0.017	0.0182	0.004	0.0019	0.0206	0.0162	0.1287	0.0379	0.1003	0.0564	0.0034
7	rs10230213	147281034	0.97	0.0226446595703671	0.96	0.241969076141015	0.210512273663319	0.205769121028153	0.009	0.0084	0.0788	0.0181	0.058	0.0185	0.0258	0.0259	0.0031	0.0391	0.0433	0.1085	0.0033	0.0473	0.1014	0.0171	0.0182	0.004	0.0019	0.0206	0.0162	0.1288	0.0379	0.1004	0.0563	0.0034
7	rs111742160	147284164	0.97	0.0226446595703671	0.95	0.274028283204826	0.210753046589328	0.185239708348714	0.009	0.0084	0.0788	0.0181	0.058	0.0185	0.0258	0.0259	0.0031	0.0391	0.0433	0.1084	0.0033	0.0473	0.1014	0.0171	0.0182	0.004	0.0019	0.0206	0.0162	0.1289	0.0379	0.1004	0.0563	0.0034
7	rs77539579	147284171	0.97	0.0226446595703671	0.95	0.274028283204826	0.2110743183523	0.191383517578088	0.009	0.0084	0.0788	0.0181	0.058	0.0185	0.0258	0.0259	0.0031	0.0391	0.0433	0.1084	0.0033	0.0473	0.1014	0.0171	0.0182	0.004	0.0019	0.0206	0.0162	0.1289	0.0379	0.1004	0.0563	0.0034
7	rs10251903	147287333	0.97	0.0226446595703671	0.95	0.274028283204826	0.213573519328484	0.17385706294121	0.009	0.0084	0.0788	0.0182	0.058	0.0185	0.0258	0.0259	0.0032	0.0391	0.0433	0.1083	0.0033	0.0471	0.1014	0.0171	0.0182	0.004	0.0019	0.0206	0.0161	0.129	0.0379	0.1005	0.0562	0.0034
7	rs118127517	147290995	0.97	0.0226446595703671	0.95	0.274028283204826	0.215682384039708	0.177055151267119	0.009	0.0084	0.0788	0.0181	0.0581	0.0185	0.0258	0.0259	0.0032	0.0391	0.0435	0.1082	0.0033	0.0471	0.1014	0.0171	0.0182	0.004	0.0019	0.0206	0.0161	0.129	0.0379	0.1005	0.0562	0.0034
7	rs10229818	147301994	0.97	0.0226446595703671	0.95	0.274028283204826	0.215235307442044	0.171174460519214	0.009	0.0084	0.0788	0.018	0.0582	0.0185	0.0258	0.0259	0.0032	0.039	0.044	0.1078	0.0033	0.047	0.1014	0.0171	0.0182	0.004	0.002	0.0205	0.0161	0.129	0.0379	0.1005	0.0561	0.0035
7	rs7807559	147303672	0.97	0.0226446595703671	0.95	0.274028283204826	0.216170697857561	0.189738499501101	0.009	0.0084	0.079	0.0179	0.0583	0.0185	0.0258	0.0259	0.0032	0.039	0.0439	0.1078	0.0033	0.047	0.1014	0.0171	0.0181	0.004	0.002	0.0205	0.0161	0.129	0.0379	0.1005	0.0561	0.0035
7	rs77696408	147304713	0.97	0.0226446595703671	0.95	0.274028283204826	0.223237929273114	0.186054927669735	0.0091	0.0084	0.0792	0.0179	0.0583	0.0185	0.0258	0.0259	0.0032	0.039	0.0439	0.1077	0.0033	0.047	0.1014	0.0171	0.0181	0.0041	0.002	0.0202	0.0161	0.129	0.0379	0.1004	0.0561	0.0036
7	rs73164374	147306931	0.97	0.0226446595703671	0.95	0.274028283204826	0.248005234083979	0.249919729101347	0.0091	0.0084	0.0794	0.0179	0.0582	0.0185	0.0258	0.0258	0.0032	0.0391	0.0439	0.1078	0.0033	0.047	0.1013	0.0172	0.0181	0.0041	0.002	0.0202	0.0161	0.1288	0.038	0.1002	0.0559	0.0036
7	rs12668061	147312991	0.97	0.0226446595703671	0.95	0.274028283204826	0.25966489788462	0.229407151379004	0.0091	0.0084	0.0799	0.018	0.0581	0.0185	0.0259	0.0258	0.0032	0.0392	0.0439	0.1078	0.0033	0.047	0.1012	0.0175	0.0181	0.004	0.002	0.0203	0.0161	0.1286	0.0381	0.0998	0.0557	0.0035
7	rs17326861	147313925	0.98	0.0176313199892257	0.95	0.274028283204826	0.270141322395751	0.214266761911741	0.0098	0.0086	0.081	0.0179	0.0583	0.0181	0.0252	0.0253	0.0035	0.039	0.0432	0.1091	0.0038	0.0459	0.1	0.0168	0.0178	0.0041	0.0023	0.0205	0.0154	0.13	0.0377	0.1	0.056	0.0036
7	rs77688158	147328921	0.97	0.0226446595703671	0.95	0.274028283204826	0.347021909919999	0.386906803382549	0.011	0.0086	0.0832	0.0177	0.0585	0.0172	0.0239	0.0246	0.004	0.0384	0.0419	0.1118	0.0047	0.044	0.0986	0.0155	0.0172	0.0041	0.0029	0.0203	0.0144	0.1331	0.0367	0.1007	0.0561	0.0037
7	rs73164391	147329151	0.97	0.0226446595703671	0.95	0.274028283204826	0.346969355351355	0.386650847060502	0.011	0.0086	0.0832	0.0177	0.0585	0.0172	0.0239	0.0246	0.004	0.0384	0.0419	0.1118	0.0047	0.044	0.0986	0.0155	0.0172	0.0041	0.0029	0.0203	0.0144	0.1331	0.0367	0.1007	0.0561	0.0037
7	rs7788405	147332337	0.97	0.0226446595703671	0.95	0.274028283204826	0.346181530478644	0.382817168902082	0.011	0.0086	0.0832	0.0177	0.0585	0.0172	0.0239	0.0246	0.004	0.0384	0.0419	0.1118	0.0047	0.044	0.0986	0.0155	0.0172	0.0041	0.0029	0.0203	0.0144	0.1331	0.0367	0.1007	0.0561	0.0037
7	rs6975461	147333788	0.97	0.0226446595703671	0.95	0.274028283204826	0.346391526599159	0.377595098622985	0.011	0.0086	0.0832	0.0177	0.0585	0.0172	0.0239	0.0246	0.004	0.0384	0.0419	0.1118	0.0047	0.044	0.0986	0.0155	0.0172	0.0041	0.0029	0.0203	0.0144	0.1331	0.0367	0.1007	0.0561	0.0037
7	rs71530789	147338616	0.97	0.0226446595703671	0.95	0.274028283204826	0.376711899057404	0.498023258645714	0.011	0.0086	0.0833	0.0177	0.0585	0.0172	0.0238	0.0245	0.004	0.0383	0.0419	0.1119	0.0047	0.0441	0.0986	0.0155	0.0172	0.0041	0.0029	0.0202	0.0144	0.1331	0.0367	0.1008	0.056	0.0037
7	rs117052351	147339755	0.97	0.0226446595703671	0.95	0.274028283204826	0.463137165649922	0.537282563494739	0.011	0.0085	0.0833	0.0177	0.0587	0.0172	0.0237	0.0245	0.004	0.0383	0.042	0.1119	0.0047	0.0441	0.0987	0.0153	0.0172	0.0041	0.003	0.0203	0.0143	0.1331	0.0367	0.1006	0.056	0.0037
7	rs77641568	147345114	0.97	0.0226446595703671	0.95	0.274028283204826	0.532043437822265	0.481257619688119	0.011	0.0085	0.0835	0.0176	0.0587	0.0171	0.0237	0.0245	0.004	0.0382	0.0421	0.1122	0.0048	0.0441	0.0989	0.0152	0.0171	0.0041	0.003	0.0202	0.0143	0.1331	0.0366	0.1006	0.056	0.0037
7	rs10244236	147351071	0.96	0.0287844243890396	0.95	0.274028283204826	0.30571024180909	0.314996462279819	0.0107	0.0079	0.0877	0.0174	0.0581	0.0161	0.0219	0.0236	0.0039	0.0372	0.0425	0.114	0.0051	0.0442	0.1022	0.0145	0.0167	0.0038	0.0037	0.0194	0.013	0.134	0.0366	0.0999	0.0548	0.0041
7	rs74951557	147354676	0.95	0.036223894092762	0.95	0.274028283204826	0.290663984942176	0.226352149273201	0.0107	0.0077	0.0884	0.0171	0.0585	0.0158	0.0216	0.023	0.0038	0.0366	0.0426	0.1142	0.0051	0.0445	0.1029	0.0143	0.0167	0.0036	0.0037	0.019	0.013	0.1344	0.0366	0.1004	0.0551	0.0041
7	rs73744519	147356104	0.95	0.036223894092762	0.95	0.274028283204826	0.297797027047274	0.265006842170924	0.0107	0.0076	0.0885	0.0171	0.0588	0.0158	0.0216	0.023	0.0038	0.0366	0.0422	0.1143	0.0051	0.0444	0.1032	0.0142	0.0167	0.0036	0.0037	0.019	0.0129	0.1344	0.0366	0.1004	0.0553	0.0041
7	rs6947112	147359961	0.95	0.036223894092762	0.95	0.274028283204826	0.311543358514328	0.349923911982725	0.0107	0.0076	0.0892	0.0171	0.059	0.0157	0.0211	0.0229	0.0037	0.0367	0.0417	0.1144	0.005	0.0447	0.1037	0.0141	0.0168	0.0035	0.0035	0.019	0.0125	0.1346	0.0366	0.0997	0.0558	0.004
7	rs74788728	147364456	0.94	0.0451461751884772	0.95	0.274028283204826	0.388479633694614	0.249582643096599	0.0105	0.008	0.09	0.0172	0.0591	0.0155	0.021	0.0224	0.0036	0.037	0.0414	0.1145	0.0046	0.0446	0.1049	0.0138	0.0167	0.0031	0.0032	0.0186	0.0121	0.1345	0.037	0.1	0.056	0.0037
7	rs851726	147368389	0.94	0.0451461751884772	0.95	0.274028283204826	0.373211978667141	0.275371436614559	0.0105	0.0083	0.0904	0.017	0.059	0.0155	0.0208	0.0222	0.0035	0.0371	0.0414	0.1148	0.0044	0.0446	0.1051	0.0137	0.0167	0.003	0.0031	0.0183	0.0119	0.1354	0.0372	0.1001	0.0558	0.0035
7	rs117622035	147370711	0.94	0.0451461751884772	0.95	0.274028283204826	0.371468260087932	0.280133613546453	0.0105	0.0083	0.0904	0.017	0.059	0.0155	0.0207	0.0222	0.0035	0.0371	0.0414	0.1148	0.0044	0.0446	0.1052	0.0137	0.0167	0.003	0.0031	0.0183	0.0119	0.1355	0.0372	0.1001	0.0558	0.0035
7	rs62480745	147370818	0.94	0.0451461751884772	0.95	0.274028283204826	0.371359415951491	0.275487288011434	0.0105	0.0083	0.0904	0.017	0.059	0.0155	0.0207	0.0222	0.0035	0.0371	0.0414	0.1148	0.0044	0.0446	0.1052	0.0137	0.0167	0.003	0.0031	0.0183	0.0119	0.1355	0.0372	0.1001	0.0558	0.0035
7	rs76979648	147375789	0.94	0.0451461751884772	0.95	0.274028283204826	0.374358556171456	0.280483049118444	0.0105	0.0084	0.0904	0.017	0.059	0.0155	0.0207	0.0222	0.0035	0.0371	0.0414	0.1148	0.0044	0.0446	0.1052	0.0137	0.0167	0.003	0.0031	0.0183	0.0119	0.1356	0.0372	0.1001	0.0558	0.0035
7	rs1034879	147387509	0.93	0.0557421353933153	0.93	0.346822133743557	0.368752040313848	0.27236458532069	0.0105	0.0085	0.0905	0.0169	0.0588	0.0154	0.0206	0.0222	0.0035	0.0369	0.0415	0.1149	0.0043	0.0445	0.1053	0.0137	0.0167	0.003	0.003	0.0184	0.0118	0.1359	0.0371	0.1001	0.056	0.0035
7	rs79763957	147391444	0.93	0.0557421353933153	0.9	0.479198205640863	0.372939248189901	0.278620938602695	0.0105	0.0085	0.0905	0.0169	0.0587	0.0154	0.0206	0.0222	0.0035	0.0368	0.0415	0.1149	0.0043	0.0445	0.1053	0.0136	0.0167	0.003	0.003	0.0184	0.0118	0.136	0.0371	0.1001	0.056	0.0034
7	rs17170645	147400158	0.93	0.0557421353933153	0.9	0.479198205640863	0.331851125801721	0.229079194451356	0.0104	0.0085	0.0906	0.0169	0.0586	0.0154	0.0205	0.0221	0.0035	0.0367	0.0415	0.1149	0.0042	0.0446	0.1054	0.0136	0.0167	0.0029	0.003	0.0186	0.0117	0.1365	0.0372	0.1002	0.0558	0.0034
7	rs78767328	147411209	0.93	0.0557421353933153	0.89	0.529866637543626	0.297942567658955	0.219958662185691	0.0105	0.0085	0.0906	0.0168	0.0585	0.0154	0.0205	0.0221	0.0034	0.0366	0.0415	0.115	0.0042	0.0446	0.1055	0.0136	0.0167	0.0029	0.003	0.0186	0.0116	0.1366	0.0372	0.1002	0.0559	0.0034
7	rs76228813	147411333	0.93	0.0557421353933153	0.89	0.529866637543626	0.303011322263841	0.218342775061916	0.0105	0.0085	0.0906	0.0168	0.0585	0.0154	0.0205	0.0221	0.0034	0.0363	0.0415	0.115	0.0042	0.0449	0.1055	0.0136	0.0167	0.0029	0.003	0.0186	0.0116	0.1366	0.0372	0.1002	0.0559	0.0034
7	rs10952705	147417555	0.93	0.0557421353933153	0.89	0.529866637543626	0.279574342182447	0.144703912858457	0.0104	0.0085	0.0904	0.0168	0.0585	0.0154	0.0204	0.0221	0.0034	0.0363	0.0415	0.1152	0.0041	0.0448	0.1054	0.0135	0.0168	0.0029	0.0029	0.0188	0.0116	0.1369	0.0373	0.1005	0.056	0.0034
7	rs80143958	147419098	0.93	0.0557421353933153	0.89	0.529866637543626	0.295956784334093	0.107763259196691	0.0104	0.0085	0.0905	0.0169	0.0584	0.0154	0.0203	0.022	0.0034	0.0363	0.0414	0.1152	0.0041	0.0447	0.1052	0.0137	0.0169	0.0029	0.0029	0.0188	0.0115	0.1368	0.0372	0.1008	0.056	0.0033
7	rs1106440	147421536	0.92	0.0682081798453755	0.89	0.529866637543626	0.177207191509216	0.163702091825455	0.0101	0.0081	0.0918	0.0162	0.0583	0.0148	0.0191	0.0218	0.0023	0.0382	0.0404	0.1167	0.0035	0.0446	0.1097	0.0139	0.0169	0.0025	0.002	0.0179	0.0106	0.1338	0.0373	0.1046	0.0565	0.0022
7	rs76220992	147428438	0.92	0.0682081798453755	0.89	0.529866637543626	0.180203081943181	0.199262679447104	0.0099	0.008	0.0921	0.0161	0.0583	0.0148	0.0189	0.0219	0.0021	0.0384	0.0405	0.1174	0.0034	0.0445	0.1102	0.0137	0.0171	0.0024	0.0018	0.0178	0.0105	0.1334	0.0373	0.1049	0.0566	0.0021
7	rs118162961	147429043	0.92	0.0682081798453755	0.89	0.529866637543626	0.192248205875249	0.206085717253098	0.0099	0.008	0.0921	0.0161	0.0583	0.0148	0.0189	0.0219	0.0021	0.0384	0.0405	0.1174	0.0034	0.0446	0.1102	0.0137	0.0171	0.0024	0.0015	0.0178	0.0105	0.1335	0.0373	0.1049	0.0566	0.0021
7	rs75275713	147438464	0.92	0.0682081798453755	0.89	0.529866637543626	0.163633158402987	0.201877822249935	0.0099	0.008	0.0925	0.016	0.0583	0.0148	0.0189	0.022	0.0022	0.0386	0.0406	0.117	0.0033	0.0445	0.1102	0.0139	0.017	0.0024	0.0015	0.0178	0.0104	0.1333	0.0373	0.1049	0.0567	0.0021
7	rs12113689	147443492	0.92	0.0682081798453755	0.9	0.479198205640863	0.137585833760908	0.165951115140525	0.0099	0.008	0.0928	0.0159	0.0582	0.0148	0.0189	0.0221	0.0022	0.0387	0.0407	0.1167	0.0032	0.0445	0.1102	0.0141	0.017	0.0024	0.0015	0.0177	0.0104	0.1332	0.0373	0.1049	0.0567	0.0021
7	rs17508203	147443900	0.92	0.0682081798453755	0.9	0.479198205640863	0.133396567633972	0.16693231003981	0.0099	0.008	0.0928	0.0159	0.0582	0.0148	0.0189	0.0221	0.0022	0.0387	0.0407	0.1167	0.0032	0.0445	0.1102	0.0141	0.017	0.0024	0.0015	0.0177	0.0104	0.1332	0.0374	0.1049	0.0567	0.0021
7	rs118103102	147447176	0.92	0.0682081798453755	0.89	0.529866637543626	0.142172258425838	0.172563627757535	0.0099	0.008	0.0929	0.0159	0.0582	0.0148	0.0189	0.0221	0.0021	0.0387	0.0407	0.1167	0.0032	0.0445	0.1102	0.0141	0.017	0.0024	0.0014	0.0177	0.0104	0.1332	0.0374	0.1049	0.0567	0.002
7	rs2049467	147452454	0.92	0.0682081798453755	0.89	0.529866637543626	0.128983641883601	0.19988926986268	0.0098	0.0079	0.0936	0.0158	0.0584	0.0149	0.0189	0.0223	0.0021	0.0389	0.0407	0.1165	0.0031	0.0446	0.1102	0.014	0.0169	0.0024	0.0013	0.0175	0.0104	0.133	0.0374	0.1047	0.057	0.002
7	rs56386956	147463059	0.92	0.0682081798453755	0.89	0.529866637543626	0.159225542299148	0.209366678391859	0.0098	0.0079	0.0942	0.0156	0.0584	0.0149	0.0188	0.0223	0.002	0.0389	0.0408	0.1165	0.003	0.0446	0.1103	0.014	0.0168	0.0023	0.0012	0.0174	0.0104	0.1326	0.0376	0.1051	0.057	0.0019
7	rs700319	147469901	0.92	0.0682081798453755	0.89	0.529866637543626	0.136991522727648	0.191795525003368	0.0099	0.0079	0.0931	0.0155	0.0585	0.0149	0.0188	0.0223	0.0021	0.0389	0.0408	0.1165	0.0032	0.0446	0.1105	0.014	0.0167	0.0024	0.0013	0.0174	0.0104	0.1325	0.0377	0.1052	0.0571	0.0021
7	rs10265480	147471487	0.92	0.0682081798453755	0.89	0.529866637543626	0.143196567390143	0.202927074854229	0.0099	0.0079	0.0932	0.0155	0.0585	0.0149	0.0188	0.0223	0.0021	0.0389	0.0408	0.1165	0.0032	0.0446	0.1105	0.014	0.0167	0.0024	0.0013	0.0174	0.0104	0.1324	0.0377	0.1052	0.0571	0.0021
7	rs76977067	147487758	0.91	0.0827439743829911	0.89	0.529866637543626	0.194005470533735	0.263291458474518	0.0098	0.0083	0.0951	0.0155	0.0587	0.0149	0.0187	0.0218	0.0023	0.0397	0.0405	0.1181	0.0029	0.045	0.109	0.0145	0.0169	0.0024	0.0014	0.0167	0.0099	0.1303	0.0388	0.104	0.057	0.0019
7	rs28397826	147488162	0.91	0.0827439743829911	0.89	0.529866637543626	0.194695581438275	0.267184636499526	0.0098	0.0083	0.0952	0.0155	0.0587	0.0149	0.0186	0.0218	0.0023	0.0397	0.0405	0.1182	0.0029	0.0451	0.109	0.0145	0.0169	0.0024	0.0014	0.0167	0.0098	0.1302	0.0389	0.104	0.0571	0.0019
7	rs851697	147488371	0.91	0.0827439743829911	0.88	0.583941145430028	0.185310473998376	0.259529890680576	0.0098	0.0083	0.0952	0.0155	0.0587	0.0149	0.0186	0.0218	0.0023	0.0397	0.0405	0.1182	0.0029	0.0451	0.109	0.0145	0.0169	0.0024	0.0014	0.0167	0.0098	0.1302	0.0389	0.104	0.0571	0.0019
7	rs79334756	147489490	0.91	0.0827439743829911	0.88	0.583941145430028	0.21171768878105	0.335701808560119	0.0098	0.0083	0.095	0.0155	0.0587	0.0149	0.0186	0.0217	0.0023	0.0398	0.0405	0.1182	0.0029	0.045	0.1093	0.0145	0.0168	0.0024	0.0014	0.0167	0.0098	0.1301	0.0389	0.104	0.0571	0.0019
7	rs17824602	147495069	0.91	0.0827439743829911	0.88	0.583941145430028	0.221459195601799	0.356410209315853	0.0099	0.0083	0.095	0.0155	0.0588	0.0148	0.0186	0.0217	0.0024	0.0399	0.0404	0.1179	0.0029	0.045	0.1095	0.0145	0.0168	0.0025	0.0014	0.0166	0.0098	0.1298	0.039	0.104	0.0571	0.0019
7	rs118013376	147495593	0.91	0.0827439743829911	0.88	0.583941145430028	0.224483612073662	0.368978652385791	0.01	0.0083	0.095	0.0154	0.0588	0.0148	0.0186	0.0217	0.0024	0.0399	0.0404	0.1179	0.0029	0.045	0.1096	0.0145	0.0168	0.0025	0.0014	0.0166	0.0098	0.1298	0.039	0.104	0.057	0.0019
7	rs1613285	147520530	0.89	0.118826527661215	0.89	0.529866637543626	0.302277452674802	0.253185634953753	0.0105	0.0084	0.0952	0.0151	0.0598	0.0142	0.0186	0.0214	0.0025	0.0408	0.0407	0.1176	0.0029	0.0445	0.1109	0.0146	0.0161	0.0026	0.0015	0.016	0.0097	0.1277	0.0392	0.1044	0.0572	0.0021
7	rs10488353	147520604	0.89	0.118826527661215	0.89	0.529866637543626	0.304580061537553	0.268218156124282	0.0105	0.0084	0.0953	0.0151	0.0598	0.0142	0.0186	0.0214	0.0025	0.0408	0.0407	0.1176	0.0029	0.0445	0.1109	0.0146	0.0161	0.0026	0.0015	0.016	0.0097	0.1277	0.0392	0.1044	0.0573	0.0021
7	rs73166233	147533323	0.89	0.118826527661215	0.86	0.702596200902853	0.321613235613127	0.312225154572281	0.0106	0.0084	0.0953	0.0151	0.0598	0.014	0.0185	0.0213	0.0025	0.0408	0.0408	0.1175	0.0029	0.0446	0.1109	0.0145	0.016	0.0026	0.0015	0.016	0.0096	0.128	0.0392	0.1044	0.0575	0.0021
7	rs13233606	147537678	0.89	0.118826527661215	0.85	0.767309033253442	0.335920809404927	0.286561054103229	0.0107	0.0083	0.0953	0.0151	0.0598	0.014	0.0185	0.0212	0.0025	0.0408	0.0408	0.1175	0.0029	0.0446	0.111	0.0145	0.016	0.0026	0.0015	0.016	0.0096	0.1281	0.0392	0.1045	0.0575	0.002
7	rs73166241	147549316	0.89	0.118826527661215	0.85	0.767309033253442	0.349022030578405	0.292560589846934	0.0107	0.0083	0.0953	0.0151	0.0598	0.0139	0.0185	0.0212	0.0024	0.0408	0.041	0.1174	0.0029	0.0446	0.1109	0.0144	0.016	0.0026	0.0015	0.0159	0.0095	0.1282	0.0393	0.1045	0.0576	0.002
7	rs17825924	147551233	0.89	0.118826527661215	0.85	0.767309033253442	0.350499601266573	0.296225727407852	0.0107	0.0083	0.0953	0.0151	0.0598	0.0139	0.0185	0.0212	0.0024	0.0408	0.041	0.1174	0.0029	0.0446	0.1109	0.0144	0.016	0.0026	0.0015	0.0159	0.0095	0.1282	0.0393	0.1045	0.0576	0.002
7	rs2160017	147558570	0.89	0.118826527661215	0.85	0.767309033253442	0.371685997175134	0.305269117735672	0.0108	0.0083	0.0952	0.015	0.0598	0.0136	0.0184	0.0212	0.0024	0.041	0.0412	0.1171	0.0029	0.0447	0.1107	0.0143	0.0159	0.0026	0.0015	0.0159	0.0094	0.1285	0.0397	0.1045	0.0579	0.002
7	rs12703978	147559164	0.89	0.118826527661215	0.85	0.767309033253442	0.353995182229464	0.290792103530093	0.0108	0.0083	0.0951	0.015	0.0598	0.0135	0.0183	0.0214	0.0024	0.041	0.0412	0.1171	0.0031	0.0447	0.1107	0.0145	0.0158	0.0026	0.0015	0.0158	0.0094	0.1285	0.0397	0.1043	0.0579	0.002
7	rs6959742	147559328	0.89	0.118826527661215	0.85	0.767309033253442	0.35113383162621	0.282582462987247	0.0108	0.0083	0.095	0.0149	0.0598	0.0135	0.0183	0.0214	0.0024	0.041	0.0412	0.1173	0.0031	0.0447	0.1107	0.0146	0.0158	0.0026	0.0015	0.0158	0.0094	0.1284	0.0397	0.1042	0.0579	0.002
7	rs117892442	147573924	0.89	0.118826527661215	0.85	0.767309033253442	0.345184948094127	0.285389118141479	0.0108	0.008	0.0949	0.015	0.0598	0.0135	0.0181	0.0214	0.0023	0.0411	0.0411	0.1172	0.003	0.0451	0.111	0.0146	0.0155	0.0026	0.0015	0.0158	0.0096	0.1279	0.0403	0.1045	0.0581	0.002
7	rs2538985	147580902	0.89	0.118826527661215	0.85	0.767309033253442	0.335404232623463	0.281415529870671	0.0108	0.008	0.0949	0.015	0.0598	0.0135	0.0181	0.0214	0.0024	0.0411	0.041	0.1172	0.003	0.0451	0.111	0.0146	0.0155	0.0026	0.0015	0.0158	0.0096	0.1279	0.0403	0.1046	0.0581	0.002
7	rs79362084	147581965	0.89	0.118826527661215	0.85	0.767309033253442	0.33026121864446	0.280133613546453	0.0108	0.008	0.0949	0.015	0.0596	0.0135	0.0181	0.0214	0.0024	0.0411	0.0409	0.1172	0.003	0.0451	0.111	0.0146	0.0155	0.0026	0.0015	0.0158	0.0096	0.128	0.0403	0.1047	0.0581	0.002
7	rs117121161	147595317	0.89	0.118826527661215	0.85	0.767309033253442	0.324042861305113	0.33042815514877	0.0108	0.008	0.0952	0.0149	0.0595	0.0136	0.0181	0.0214	0.0024	0.0409	0.0407	0.1166	0.003	0.0451	0.1111	0.0146	0.0154	0.0026	0.0015	0.0157	0.0097	0.1281	0.0403	0.1051	0.0581	0.0021
7	rs2538971	147595929	0.89	0.118826527661215	0.86	0.702596200902853	0.325261264205877	0.325544399730845	0.0108	0.008	0.0952	0.0149	0.0595	0.0136	0.0181	0.0214	0.0024	0.0409	0.0408	0.1165	0.003	0.0452	0.1111	0.0146	0.0154	0.0026	0.0015	0.0157	0.0097	0.1279	0.0404	0.1052	0.0581	0.0021
7	rs17236982	147599214	0.89	0.118826527661215	0.85	0.767309033253442	0.319696576764215	0.330795293442729	0.0108	0.008	0.0953	0.0149	0.0594	0.0136	0.0181	0.0215	0.0024	0.0409	0.0407	0.1161	0.0031	0.0452	0.1112	0.0147	0.0154	0.0026	0.0015	0.0157	0.0097	0.128	0.0404	0.1052	0.0582	0.0021
7	rs60097343	147605256	0.89	0.118826527661215	0.85	0.767309033253442	0.34649654934629	0.30742288181443	0.0108	0.008	0.0954	0.0149	0.0594	0.0136	0.0181	0.0214	0.0024	0.0408	0.0406	0.116	0.0031	0.0452	0.1111	0.0146	0.0154	0.0026	0.0015	0.0157	0.0097	0.128	0.0405	0.1052	0.0582	0.0021
7	rs57708946	147610120	0.89	0.118826527661215	0.85	0.767309033253442	0.343666714050095	0.284920754151738	0.0108	0.008	0.0955	0.015	0.0593	0.0137	0.0181	0.0214	0.0024	0.0408	0.0406	0.1158	0.0031	0.0452	0.111	0.0147	0.0154	0.0026	0.0015	0.0158	0.0098	0.1279	0.0407	0.1051	0.0582	0.0021
7	rs7794874	147614835	0.88	0.140769569262351	0.86	0.702596200902853	0.244459814397125	0.22537301434759	0.0107	0.0082	0.0961	0.0143	0.057	0.0138	0.0172	0.0222	0.0026	0.0398	0.0409	0.1151	0.004	0.0446	0.1116	0.0153	0.0148	0.0025	0.0022	0.0157	0.0108	0.1267	0.0411	0.1047	0.0601	0.0024
7	rs17237415	147615059	0.88	0.140769569262351	0.86	0.702596200902853	0.246163368498883	0.223744197961251	0.0106	0.0082	0.0961	0.0143	0.0569	0.0138	0.0171	0.0222	0.0026	0.0398	0.0409	0.1151	0.004	0.0446	0.1117	0.0153	0.0148	0.0025	0.0022	0.0157	0.0108	0.1267	0.0412	0.1047	0.0601	0.0024
7	rs1159412	147616077	0.88	0.140769569262351	0.86	0.702596200902853	0.221706913879732	0.187075670563443	0.0107	0.0082	0.096	0.0143	0.0567	0.0138	0.0168	0.0223	0.0026	0.0398	0.0409	0.1151	0.0041	0.0447	0.1117	0.0156	0.0147	0.0025	0.0023	0.0158	0.0109	0.1267	0.0413	0.1046	0.0601	0.0024
7	rs111630574	147617172	0.88	0.140769569262351	0.86	0.702596200902853	0.220305223389725	0.172563627757535	0.0106	0.0081	0.0959	0.0142	0.0566	0.0137	0.0167	0.0223	0.0026	0.0398	0.0409	0.1152	0.0041	0.0447	0.1119	0.0156	0.0146	0.0025	0.0023	0.0159	0.0109	0.1266	0.0413	0.1046	0.0602	0.0025
7	rs7805515	147617886	0.88	0.140769569262351	0.86	0.702596200902853	0.217190008485221	0.150059708613022	0.0106	0.0081	0.0958	0.0142	0.0565	0.0137	0.0167	0.0224	0.0026	0.0398	0.0408	0.1153	0.0042	0.0447	0.112	0.0156	0.0145	0.0025	0.0023	0.016	0.0109	0.1266	0.0414	0.1045	0.0602	0.0025
7	rs7791949	147619621	0.88	0.140769569262351	0.86	0.702596200902853	0.239301995730421	0.168900772879718	0.0106	0.0081	0.0958	0.0141	0.0565	0.0136	0.0166	0.0224	0.0027	0.0399	0.0408	0.1154	0.0042	0.0447	0.112	0.0155	0.0144	0.0025	0.0023	0.016	0.011	0.1264	0.0414	0.1046	0.0603	0.0025
7	rs2710093	147632135	0.87	0.165571370278195	0.86	0.702596200902853	0.234034523834752	0.115216702404417	0.0104	0.0083	0.0953	0.0137	0.0562	0.0136	0.017	0.0232	0.0024	0.0405	0.0406	0.1144	0.0045	0.0448	0.1126	0.0153	0.0141	0.0029	0.0023	0.0159	0.0115	0.1245	0.0422	0.1056	0.06	0.0025
7	rs117834366	147634891	0.87	0.165571370278195	0.86	0.702596200902853	0.237152928692063	0.111212169962147	0.0104	0.0083	0.0954	0.0138	0.0562	0.0136	0.017	0.0233	0.0024	0.0405	0.0406	0.1143	0.0045	0.0448	0.1124	0.0153	0.0141	0.0029	0.0023	0.0159	0.0115	0.1243	0.0422	0.1055	0.06	0.0025
7	rs2708237	147635390	0.87	0.165571370278195	0.85	0.767309033253442	0.236510296594103	0.110451525745496	0.0104	0.0083	0.0954	0.0138	0.0562	0.0136	0.0171	0.0233	0.0024	0.0405	0.0407	0.1143	0.0045	0.0448	0.1124	0.0153	0.0141	0.003	0.0023	0.0159	0.0115	0.1243	0.0422	0.1055	0.06	0.0025
7	rs10952717	147637453	0.87	0.165571370278195	0.86	0.702596200902853	0.241115483726869	0.111974809232771	0.0104	0.0083	0.0954	0.0138	0.0563	0.0136	0.0171	0.0233	0.0024	0.0406	0.0407	0.1142	0.0045	0.0448	0.1125	0.0153	0.0141	0.003	0.0023	0.0159	0.0115	0.1241	0.0423	0.1054	0.0601	0.0025
7	rs73743660	147640975	0.87	0.165571370278195	0.86	0.702596200902853	0.258359925745596	0.112484340870142	0.0104	0.0084	0.0953	0.0137	0.0565	0.0135	0.0171	0.0233	0.0024	0.0406	0.0407	0.1143	0.0045	0.0448	0.1127	0.0155	0.0139	0.0031	0.0022	0.016	0.0115	0.1239	0.0424	0.1051	0.0602	0.0025
7	rs2708275	147641150	0.87	0.165571370278195	0.86	0.702596200902853	0.265969432760975	0.112739437673692	0.0104	0.0083	0.0954	0.0137	0.0565	0.0135	0.0171	0.0233	0.0024	0.0406	0.0407	0.1144	0.0045	0.0448	0.1126	0.0155	0.0139	0.003	0.0022	0.016	0.0115	0.1239	0.0424	0.1052	0.0602	0.0025
7	rs1882688	147647777	0.87	0.165571370278195	0.86	0.702596200902853	0.28789374290239	0.12799439413275	0.0104	0.0083	0.0955	0.0134	0.0563	0.0132	0.0169	0.0232	0.0024	0.0407	0.0411	0.1152	0.0045	0.0448	0.1126	0.0154	0.0137	0.0031	0.0022	0.0159	0.0116	0.1237	0.0425	0.1051	0.0601	0.0025
7	rs2178768	147650273	0.87	0.165571370278195	0.86	0.702596200902853	0.298185219318354	0.12799439413275	0.0104	0.0083	0.0956	0.0133	0.0564	0.0131	0.0169	0.0231	0.0024	0.0407	0.0414	0.1152	0.0045	0.0447	0.1126	0.0154	0.0136	0.0032	0.0022	0.0159	0.0116	0.1235	0.0426	0.105	0.0603	0.0024
7	rs2708248	147655845	0.87	0.165571370278195	0.86	0.702596200902853	0.319998807677213	0.142934327898062	0.0105	0.0083	0.0954	0.0133	0.056	0.0131	0.0169	0.0231	0.0024	0.0411	0.0417	0.1154	0.0045	0.0447	0.1123	0.0153	0.0135	0.0032	0.0022	0.0159	0.0116	0.1235	0.0426	0.1048	0.0605	0.0024
7	rs2708277	147658085	0.87	0.165571370278195	0.85	0.767309033253442	0.347652885550828	0.139695333273199	0.0105	0.0083	0.0954	0.0133	0.056	0.0131	0.017	0.0231	0.0025	0.0411	0.0417	0.1155	0.0046	0.0447	0.1126	0.0153	0.0135	0.0032	0.0022	0.0159	0.0116	0.1234	0.0426	0.1046	0.0604	0.0023
7	rs1922878	147660659	0.87	0.165571370278195	0.84	0.835693000351761	0.356069150297104	0.145077461714473	0.0105	0.0083	0.0955	0.0133	0.056	0.0131	0.017	0.0229	0.0025	0.0411	0.0417	0.1155	0.0046	0.0447	0.1126	0.0153	0.0135	0.0033	0.0023	0.0159	0.0116	0.1234	0.0427	0.1046	0.0604	0.0023
7	rs7793325	147662579	0.87	0.165571370278195	0.84	0.835693000351761	0.358951083801305	0.14666892629045	0.0107	0.0083	0.0954	0.0133	0.056	0.0131	0.0169	0.0229	0.0025	0.0411	0.0416	0.1155	0.0046	0.0447	0.1126	0.0153	0.0135	0.0033	0.0023	0.0159	0.0116	0.1234	0.0427	0.1045	0.0603	0.0023
7	rs2178771	147663492	0.87	0.165571370278195	0.84	0.835693000351761	0.36012862606745	0.142377154684142	0.0108	0.0083	0.0954	0.0133	0.0559	0.0131	0.0169	0.0229	0.0025	0.0411	0.0416	0.1156	0.0047	0.0447	0.1126	0.0153	0.0135	0.0033	0.0024	0.0159	0.0115	0.1234	0.0426	0.1045	0.0602	0.0023
7	rs80348291	147669423	0.87	0.165571370278195	0.84	0.835693000351761	0.392442950626764	0.141080163726806	0.0111	0.0083	0.0952	0.0134	0.0559	0.0131	0.017	0.0229	0.0026	0.0412	0.0415	0.1154	0.0048	0.0447	0.1127	0.0152	0.0135	0.0033	0.0025	0.0159	0.0115	0.1235	0.0427	0.1044	0.0601	0.0023
7	rs10253762	147674880	0.87	0.165571370278195	0.83	0.907803730152893	0.406274875961618	0.147420018860271	0.0111	0.0083	0.0951	0.0134	0.0559	0.0131	0.017	0.0229	0.0026	0.0412	0.0414	0.1152	0.0048	0.0447	0.1127	0.0152	0.0135	0.0034	0.0026	0.0159	0.0114	0.1235	0.0427	0.1045	0.0599	0.0024
7	rs11771941	147679535	0.87	0.165571370278195	0.83	0.907803730152893	0.439618863185265	0.14638762377519	0.0112	0.0083	0.0951	0.0135	0.0556	0.013	0.0171	0.0228	0.0026	0.0412	0.0413	0.1149	0.005	0.0446	0.1128	0.0152	0.0135	0.0034	0.0028	0.0159	0.0114	0.1235	0.0428	0.1046	0.0596	0.0024
7	rs6958434	147689625	0.86	0.193417951625055	0.83	0.907803730152893	0.477523341538359	0.146856569611535	0.0114	0.0085	0.0953	0.0135	0.055	0.013	0.0173	0.0235	0.0027	0.0413	0.0412	0.1141	0.0053	0.0446	0.1129	0.0151	0.0135	0.0035	0.003	0.0159	0.0115	0.1237	0.0428	0.1042	0.0591	0.0024
7	rs2214681	147702692	0.86	0.193417951625055	0.82	0.983693090035176	0.56118610721646	0.152621024875718	0.0115	0.0086	0.0955	0.0137	0.0548	0.013	0.0175	0.0236	0.0028	0.0416	0.0412	0.1137	0.0056	0.0448	0.1128	0.015	0.0134	0.0036	0.0033	0.0159	0.0116	0.1236	0.043	0.1037	0.0586	0.0024
7	rs28692746	147705157	0.86	0.193417951625055	0.82	0.983693090035176	0.563386246806021	0.160106858438354	0.0115	0.0086	0.0955	0.0137	0.0548	0.013	0.0175	0.0236	0.0028	0.0416	0.0412	0.1137	0.0056	0.0448	0.1128	0.015	0.0135	0.0036	0.0033	0.0159	0.0116	0.1236	0.043	0.1035	0.0586	0.0024
7	rs78255676	147712245	0.86	0.193417951625055	0.81	1.06340942734078	0.575053549906067	0.164874148879263	0.0115	0.0086	0.0956	0.0137	0.0548	0.0131	0.0175	0.0237	0.0028	0.0417	0.0412	0.1135	0.0056	0.0448	0.1127	0.015	0.0135	0.0037	0.0033	0.0159	0.0116	0.1235	0.043	0.1032	0.0584	0.0024
7	rs12674206	147713942	0.86	0.193417951625055	0.79	1.23450020912344	0.565055703511878	0.160300473335357	0.0116	0.0086	0.0957	0.0138	0.0548	0.0131	0.0175	0.0237	0.0028	0.0417	0.0412	0.1133	0.0056	0.045	0.1129	0.0151	0.0135	0.0037	0.0033	0.0158	0.0116	0.1234	0.0429	0.103	0.0582	0.0024
7	rs73168547	147717186	0.86	0.193417951625055	0.79	1.23450020912344	0.582351413806213	0.149965144010172	0.0116	0.0086	0.0956	0.0137	0.0548	0.0132	0.0175	0.0238	0.0028	0.0418	0.0411	0.1134	0.0056	0.0451	0.1128	0.0151	0.0136	0.0037	0.0034	0.0158	0.0117	0.1235	0.043	0.1027	0.0578	0.0024
7	rs4571659	147725363	0.86	0.193417951625055	0.78	1.32595579198345	0.666209143761307	0.15300179864157	0.0118	0.0083	0.0953	0.0137	0.0548	0.0135	0.0175	0.0242	0.0028	0.0424	0.041	0.1139	0.0058	0.0451	0.1106	0.0154	0.0138	0.0039	0.0036	0.0158	0.0119	0.1236	0.0435	0.1016	0.0576	0.0025
7	rs73168560	147726313	0.86	0.193417951625055	0.78	1.32595579198345	0.675609023475623	0.157308779897678	0.0118	0.0083	0.0953	0.0137	0.0547	0.0135	0.0175	0.0242	0.0028	0.0424	0.0409	0.1139	0.0058	0.0451	0.1106	0.0154	0.0138	0.0039	0.0036	0.0158	0.0119	0.1236	0.0435	0.1016	0.0576	0.0025
7	rs117407147	147726321	0.86	0.193417951625055	0.78	1.32595579198345	0.675681559937051	0.157308779897678	0.0118	0.0083	0.0953	0.0137	0.0547	0.0135	0.0175	0.0242	0.0028	0.0424	0.0409	0.1139	0.0058	0.0451	0.1106	0.0154	0.0138	0.0039	0.0036	0.0158	0.0119	0.1236	0.0435	0.1016	0.0576	0.0025
7	rs17170801	147726469	0.86	0.193417951625055	0.78	1.32595579198345	0.678876628749365	0.1593332279395	0.0118	0.0083	0.0953	0.0137	0.0547	0.0135	0.0175	0.0242	0.0028	0.0424	0.0409	0.1139	0.0058	0.0451	0.1106	0.0154	0.0138	0.0039	0.0036	0.0158	0.0119	0.1236	0.0435	0.1016	0.0576	0.0025
7	rs6957073	147726803	0.86	0.193417951625055	0.78	1.32595579198345	0.679530999648061	0.15971987726673	0.0118	0.0083	0.0953	0.0137	0.0547	0.0135	0.0175	0.0242	0.0028	0.0424	0.0409	0.1139	0.0058	0.0451	0.1106	0.0154	0.0138	0.0039	0.0036	0.0158	0.012	0.1236	0.0435	0.1016	0.0576	0.0025
7	rs117218405	147730004	0.86	0.193417951625055	0.78	1.32595579198345	0.774280513963215	0.214694623864506	0.0119	0.0081	0.0952	0.0137	0.0547	0.0135	0.0175	0.0243	0.0028	0.0423	0.0408	0.1139	0.0058	0.0451	0.1106	0.0154	0.0139	0.0039	0.0037	0.0158	0.012	0.1237	0.0436	0.1013	0.0575	0.0025
7	rs113603610	147735443	0.86	0.193417951625055	0.77	1.42140104222308	0.764446150705868	0.206930766070822	0.0119	0.0077	0.0952	0.0138	0.0545	0.0137	0.0176	0.0244	0.0028	0.0423	0.0409	0.1135	0.006	0.045	0.1107	0.0155	0.0138	0.0038	0.0039	0.0159	0.0122	0.1239	0.0438	0.1008	0.0575	0.0026
7	rs10235977	147738630	0.86	0.193417951625055	0.77	1.42140104222308	0.728283749430897	0.217052884243873	0.0119	0.0077	0.0952	0.0139	0.0545	0.0138	0.0176	0.0245	0.0028	0.0423	0.0409	0.1132	0.006	0.045	0.1107	0.0155	0.0139	0.0038	0.0039	0.0159	0.0122	0.1239	0.0438	0.1007	0.0575	0.0027
7	rs17170807	147742866	0.86	0.193417951625055	0.77	1.42140104222308	0.733768050581127	0.252734369064526	0.0119	0.0077	0.0952	0.0139	0.0545	0.0138	0.0176	0.0245	0.0028	0.0423	0.0409	0.1132	0.006	0.045	0.1106	0.0155	0.0139	0.0038	0.0039	0.0159	0.0123	0.1239	0.0439	0.1006	0.0575	0.0027
7	rs7797894	147753561	0.86	0.193417951625055	0.77	1.42140104222308	0.64573905239189	0.235225998707462	0.0123	0.007	0.0949	0.0141	0.0538	0.0144	0.0179	0.0258	0.0029	0.0424	0.041	0.1138	0.0061	0.0448	0.1084	0.0155	0.0147	0.0048	0.0041	0.0156	0.0128	0.1247	0.0439	0.0984	0.0563	0.0029
7	rs10271435	147754273	0.85	0.2244882202137	0.77	1.42140104222308	0.57115203512245	0.366203013095	0.0131	0.008	0.0956	0.0153	0.0518	0.0156	0.018	0.0267	0.0032	0.0434	0.0408	0.1122	0.0058	0.046	0.105	0.0162	0.0149	0.0061	0.0042	0.0152	0.0142	0.1232	0.0453	0.0944	0.0552	0.0036
7	rs10485845	147754816	0.83	0.29697514221559	0.77	1.42140104222308	1.02968646535163	0.423063602767457	0.0133	0.0085	0.0976	0.0159	0.0512	0.0161	0.0186	0.0272	0.0028	0.0437	0.0408	0.1107	0.0053	0.0462	0.1023	0.017	0.0154	0.0068	0.0044	0.0146	0.0153	0.1208	0.0464	0.0934	0.055	0.0039
7	rs6971366	147755391	0.83	0.29697514221559	0.77	1.42140104222308	1.24203140885639	0.373660076557514	0.0133	0.0088	0.0978	0.016	0.0512	0.0167	0.0188	0.0272	0.0025	0.0427	0.0408	0.1111	0.005	0.0458	0.1012	0.0178	0.0157	0.0067	0.0043	0.014	0.0157	0.1205	0.0474	0.0929	0.0552	0.0038
7	rs10485844	147759461	0.82	0.338707801994422	0.77	1.42140104222308	1.18300462529609	0.305747340710229	0.0132	0.0089	0.098	0.016	0.0512	0.0168	0.0189	0.0272	0.0025	0.0426	0.0408	0.1111	0.005	0.0458	0.101	0.018	0.0155	0.0067	0.0042	0.014	0.0158	0.1209	0.0475	0.0927	0.0552	0.0038
7	rs10242532	147769120	0.82	0.338707801994422	0.77	1.42140104222308	1.27323403366882	0.317654058953631	0.0131	0.0088	0.0981	0.016	0.0512	0.0168	0.0189	0.0272	0.0024	0.0424	0.0409	0.1111	0.0049	0.0459	0.1013	0.0182	0.0155	0.0067	0.0042	0.0139	0.0159	0.121	0.0476	0.0928	0.055	0.0037
7	rs56049726	147769300	0.82	0.338707801994422	0.77	1.42140104222308	1.26098074400762	0.319348690478575	0.0131	0.0088	0.0981	0.016	0.0512	0.0168	0.0189	0.0272	0.0024	0.0424	0.0409	0.1111	0.0049	0.0459	0.1013	0.0182	0.0155	0.0067	0.0042	0.0139	0.0159	0.121	0.0476	0.0928	0.055	0.0037
7	rs73470264	147771273	0.82	0.338707801994422	0.77	1.42140104222308	1.2889463520733	0.335947685820049	0.0131	0.0088	0.0981	0.016	0.0512	0.0168	0.0189	0.0272	0.0024	0.0424	0.0409	0.1111	0.0049	0.0459	0.1012	0.0182	0.0155	0.0067	0.0042	0.0139	0.0159	0.121	0.0475	0.0928	0.055	0.0037
7	rs78843471	147773038	0.82	0.338707801994422	0.77	1.42140104222308	1.29359837389782	0.331774910618468	0.0131	0.0088	0.0981	0.016	0.0512	0.0168	0.0188	0.0272	0.0024	0.0424	0.0409	0.1111	0.0049	0.0459	0.1012	0.0182	0.0155	0.0067	0.0042	0.0139	0.0159	0.121	0.0475	0.0927	0.055	0.0037
7	rs10241153	147773360	0.82	0.338707801994422	0.77	1.42140104222308	1.29378838798136	0.33410488358444	0.0131	0.0088	0.0981	0.016	0.0512	0.0168	0.0188	0.0272	0.0024	0.0424	0.0409	0.1112	0.0049	0.0459	0.1012	0.0182	0.0155	0.0067	0.0042	0.0139	0.0159	0.121	0.0475	0.0927	0.055	0.0037
7	rs118189094	147776118	0.82	0.338707801994422	0.77	1.42140104222308	1.30826050673022	0.347065895349878	0.0131	0.0088	0.098	0.016	0.0512	0.0168	0.0188	0.0272	0.0023	0.0424	0.041	0.1112	0.0049	0.0459	0.1012	0.0182	0.0155	0.0067	0.0042	0.0139	0.0159	0.121	0.0475	0.0927	0.055	0.0037
7	rs77816165	147777306	0.82	0.338707801994422	0.77	1.42140104222308	1.30940564728787	0.357035683804713	0.0131	0.0088	0.098	0.016	0.0512	0.0168	0.0188	0.0272	0.0023	0.0424	0.041	0.1112	0.0049	0.0459	0.1012	0.0182	0.0155	0.0067	0.0042	0.0139	0.0159	0.121	0.0475	0.0927	0.055	0.0037
7	rs61254394	147788120	0.82	0.338707801994422	0.77	1.42140104222308	1.30740190102096	0.350795078060429	0.013	0.0088	0.098	0.016	0.0511	0.0167	0.0188	0.0272	0.0023	0.0424	0.0411	0.1112	0.0049	0.0461	0.1009	0.0182	0.0156	0.0067	0.0042	0.0139	0.016	0.1211	0.0473	0.0927	0.0551	0.0037
7	rs80346855	147791888	0.82	0.338707801994422	0.77	1.42140104222308	1.33411788016027	0.334596009092351	0.013	0.0088	0.098	0.016	0.0511	0.0167	0.0188	0.0272	0.0023	0.0424	0.0411	0.1113	0.005	0.0462	0.1007	0.0183	0.0157	0.0068	0.0042	0.0139	0.016	0.1211	0.0472	0.0927	0.0551	0.0037
7	rs17481892	147793339	0.82	0.338707801994422	0.77	1.42140104222308	1.2921736072293	0.332019946970045	0.013	0.0089	0.098	0.0161	0.0511	0.0167	0.0188	0.0272	0.0023	0.0423	0.0411	0.1113	0.005	0.0462	0.1006	0.0183	0.0157	0.0068	0.0042	0.0139	0.0161	0.1211	0.0472	0.0924	0.0551	0.0037
7	rs62471704	147798579	0.82	0.338707801994422	0.77	1.42140104222308	1.33459852464173	0.418087408819509	0.013	0.0089	0.098	0.0161	0.051	0.0167	0.0188	0.0273	0.0024	0.0423	0.041	0.1111	0.005	0.0464	0.1003	0.0183	0.0159	0.007	0.0043	0.0138	0.0161	0.1211	0.0472	0.0925	0.0548	0.0037
7	rs4266567	147801643	0.82	0.338707801994422	0.77	1.42140104222308	1.3255733608203	0.409612677979929	0.013	0.0089	0.098	0.0161	0.0513	0.0168	0.0188	0.0273	0.0024	0.0423	0.0411	0.1109	0.0051	0.0464	0.1002	0.0183	0.016	0.0071	0.0043	0.0138	0.0161	0.121	0.0471	0.0925	0.0546	0.0037
7	rs117344527	147802228	0.82	0.338707801994422	0.77	1.42140104222308	1.35987546469292	0.434119653407269	0.013	0.0089	0.098	0.0161	0.0513	0.0168	0.0188	0.0273	0.0024	0.0423	0.0411	0.1109	0.0051	0.0464	0.1001	0.0183	0.016	0.007	0.0043	0.0138	0.0161	0.121	0.0471	0.0925	0.0546	0.0037
7	rs118043016	147804337	0.82	0.338707801994422	0.77	1.42140104222308	1.20363406695017	0.405198647529321	0.013	0.0089	0.0978	0.0162	0.0513	0.0169	0.0188	0.0274	0.0024	0.0424	0.0411	0.1106	0.0051	0.0465	0.0995	0.0185	0.0163	0.0069	0.0043	0.0138	0.0161	0.1211	0.0469	0.0928	0.0547	0.0037
7	rs17482206	147804590	0.82	0.338707801994422	0.76	1.52086998948804	1.17915210270501	0.381541645720922	0.013	0.0089	0.0977	0.0163	0.0513	0.0169	0.0188	0.0275	0.0024	0.0425	0.0411	0.1104	0.005	0.0466	0.0993	0.0185	0.0164	0.0069	0.0042	0.0138	0.0161	0.1211	0.0469	0.0928	0.0548	0.0037
7	rs75395794	147805056	0.82	0.338707801994422	0.76	1.52086998948804	1.17448064559501	0.35541010157348	0.0129	0.0089	0.0977	0.0163	0.0513	0.017	0.0189	0.0275	0.0024	0.0425	0.0412	0.1101	0.005	0.0466	0.099	0.0186	0.0166	0.0068	0.0042	0.0138	0.0162	0.1211	0.0469	0.0928	0.0549	0.0037
7	rs77438128	147809271	0.82	0.338707801994422	0.76	1.52086998948804	1.08055722803536	0.478410021180755	0.0128	0.0089	0.0974	0.0165	0.0514	0.0172	0.019	0.0277	0.0025	0.0427	0.0413	0.109	0.005	0.0467	0.0982	0.0189	0.0172	0.0065	0.0042	0.0139	0.0164	0.121	0.0468	0.0928	0.0551	0.0036
7	rs4726923	147811022	0.82	0.338707801994422	0.76	1.52086998948804	0.968182664154374	0.441134639423571	0.0128	0.0089	0.0972	0.0165	0.0514	0.0173	0.0191	0.0278	0.0024	0.0427	0.0413	0.1088	0.005	0.0468	0.098	0.019	0.0173	0.0064	0.0042	0.0139	0.0164	0.1211	0.0469	0.0929	0.0551	0.0036
7	rs76283811	147811481	0.82	0.338707801994422	0.75	1.62439437893061	0.994070512124512	0.469623887430701	0.0128	0.0089	0.0971	0.0165	0.0514	0.0173	0.0193	0.0279	0.0024	0.0428	0.0413	0.1086	0.0049	0.0467	0.0981	0.019	0.0173	0.0064	0.0042	0.0139	0.0164	0.1211	0.0468	0.0929	0.0552	0.0036
7	rs17170838	147811487	0.82	0.338707801994422	0.75	1.62439437893061	0.999899476528841	0.459807228926517	0.0128	0.0089	0.0971	0.0166	0.0514	0.0172	0.0194	0.0279	0.0024	0.0428	0.0412	0.1086	0.0049	0.0467	0.0981	0.019	0.0173	0.0064	0.0042	0.0138	0.0164	0.1211	0.0468	0.0929	0.0552	0.0036
7	rs117759646	147814756	0.82	0.338707801994422	0.76	1.52086998948804	0.832596823211542	0.153192312773766	0.0128	0.009	0.0961	0.0173	0.0515	0.0182	0.0205	0.0284	0.0024	0.0427	0.041	0.107	0.0048	0.0462	0.097	0.0194	0.0186	0.0062	0.0037	0.0145	0.0168	0.1216	0.0456	0.0931	0.0547	0.0036
7	rs71532715	147815630	0.81	0.384295662080596	0.76	1.52086998948804	0.381330765122943	0.103943731717175	0.0129	0.0088	0.0945	0.0184	0.0512	0.0197	0.0228	0.0291	0.0025	0.0427	0.0406	0.1046	0.0047	0.0454	0.0956	0.02	0.0202	0.0059	0.003	0.0153	0.0175	0.1228	0.0438	0.0933	0.0538	0.0036
7	rs68086914	147817705	0.77	0.607778593196603	0.76	1.52086998948804	0.394740877815468	0.202297304811855	0.0129	0.0083	0.0934	0.0202	0.0506	0.0223	0.0266	0.0302	0.0024	0.0432	0.0411	0.0991	0.0042	0.0433	0.0952	0.0207	0.0229	0.0054	0.0027	0.0168	0.0185	0.1233	0.0405	0.0928	0.0523	0.0035
7	rs79080238	147821174	0.76	0.674502615793853	0.76	1.52086998948804	0.290520349073085	0.149020677207824	0.0129	0.0083	0.0934	0.0202	0.0506	0.0224	0.0267	0.0302	0.0024	0.0433	0.0412	0.099	0.0042	0.0433	0.0952	0.0207	0.023	0.0054	0.0027	0.0169	0.0185	0.1234	0.0405	0.0928	0.0522	0.0035
7	rs11975073	147821779	0.77	0.607778593196603	0.76	1.52086998948804	0.310749016725291	0.15663600949477	0.0129	0.0083	0.0934	0.0202	0.0506	0.0224	0.027	0.0297	0.0024	0.043	0.0412	0.0989	0.0042	0.0433	0.0955	0.0208	0.023	0.0054	0.0027	0.0166	0.0183	0.1234	0.0405	0.0935	0.0522	0.0035
7	rs1557964	147833885	0.76	0.674502615793853	0.77	1.42140104222308	0.213937682216412	0.125150796408133	0.0129	0.0083	0.0934	0.0203	0.0505	0.0225	0.0271	0.0297	0.0024	0.0432	0.0413	0.0989	0.0042	0.0433	0.0955	0.0208	0.023	0.0054	0.0027	0.0167	0.0183	0.1235	0.0404	0.0932	0.0523	0.0035
7	rs73168599	147838835	0.76	0.674502615793853	0.77	1.42140104222308	0.208073218371334	0.133208609778231	0.0128	0.0083	0.0936	0.0203	0.0505	0.0227	0.0271	0.0294	0.0024	0.0433	0.0413	0.099	0.0042	0.0432	0.0954	0.0208	0.023	0.0054	0.0027	0.0167	0.0185	0.1235	0.0404	0.0931	0.0522	0.0035
7	rs10485839	147843216	0.76	0.674502615793853	0.77	1.42140104222308	0.197508695973353	0.140710388880104	0.0128	0.0083	0.0934	0.0203	0.0504	0.0228	0.0272	0.0293	0.0023	0.0432	0.0413	0.0989	0.0042	0.0435	0.0954	0.0208	0.023	0.0054	0.0027	0.0167	0.0185	0.1237	0.0404	0.0931	0.0522	0.0035
7	rs35788936	147843578	0.76	0.674502615793853	0.77	1.42140104222308	0.192858392656059	0.146762737124502	0.0128	0.0083	0.0931	0.0203	0.0504	0.0227	0.0271	0.0293	0.0023	0.0432	0.0413	0.0989	0.0042	0.0434	0.0954	0.0207	0.023	0.0054	0.0029	0.0167	0.0188	0.1238	0.0404	0.0932	0.0522	0.0036
7	rs12155129	147856865	0.76	0.674502615793853	0.76	1.52086998948804	0.18676876677997	0.170481345438242	0.0128	0.0084	0.0928	0.0203	0.0503	0.0234	0.0271	0.0293	0.0022	0.0431	0.0415	0.0988	0.0042	0.0433	0.0955	0.0207	0.023	0.0054	0.0028	0.0166	0.0188	0.1239	0.0404	0.0933	0.0517	0.0036
7	rs2906299	147859806	0.76	0.674502615793853	0.75	1.62439437893061	0.216822746858614	0.208094585573697	0.0131	0.0085	0.0924	0.0203	0.0503	0.0235	0.0271	0.0293	0.0023	0.043	0.0425	0.0983	0.0042	0.0433	0.0956	0.0207	0.0231	0.0057	0.0028	0.0166	0.0188	0.1241	0.0401	0.0934	0.0508	0.0038
7	rs2972110	147865869	0.76	0.674502615793853	0.75	1.62439437893061	0.202300598973999	0.178460648163086	0.013	0.0082	0.0926	0.0203	0.0504	0.0237	0.0272	0.0292	0.0023	0.0434	0.0426	0.0982	0.0042	0.0434	0.0957	0.0206	0.0232	0.0057	0.0028	0.0166	0.0189	0.1241	0.04	0.0932	0.0504	0.0038
7	rs6973203	147868281	0.75	0.745768311887514	0.76	1.52086998948804	0.236125180034976	0.207565307606001	0.0133	0.0083	0.0919	0.0204	0.0506	0.0242	0.0276	0.0294	0.0022	0.0431	0.0425	0.0981	0.0041	0.0437	0.0954	0.0209	0.0234	0.0057	0.0029	0.0167	0.0192	0.1238	0.0403	0.0924	0.0496	0.0038
7	rs10255956	147870469	0.75	0.745768311887514	0.77	1.42140104222308	0.197740933360197	0.182497408189411	0.013	0.0083	0.0921	0.0203	0.0508	0.0239	0.0277	0.0294	0.0023	0.0431	0.0424	0.0979	0.004	0.044	0.0952	0.021	0.0233	0.0057	0.0029	0.0167	0.0195	0.1238	0.0404	0.0929	0.0493	0.0037
7	rs17549785	147871695	0.75	0.745768311887514	0.77	1.42140104222308	0.227028423683189	0.195724527824818	0.0128	0.0083	0.0923	0.0203	0.051	0.0241	0.0283	0.0293	0.0025	0.0434	0.0425	0.0969	0.004	0.0443	0.0949	0.021	0.0232	0.0058	0.0029	0.0168	0.0197	0.1237	0.0406	0.0926	0.049	0.0037
7	rs2906287	147871710	0.75	0.745768311887514	0.78	1.32595579198345	0.223237929273114	0.190971810947648	0.0128	0.0082	0.0922	0.0203	0.0509	0.0241	0.0283	0.0293	0.0025	0.0434	0.0425	0.0969	0.004	0.0442	0.0947	0.021	0.0232	0.0058	0.0029	0.0167	0.0197	0.124	0.0406	0.0926	0.0493	0.0037
7	rs1013738	147872505	0.75	0.745768311887514	0.78	1.32595579198345	0.217966483003397	0.200830392877578	0.0128	0.0082	0.0918	0.0203	0.0509	0.0242	0.0286	0.0294	0.0027	0.0432	0.0426	0.0966	0.0039	0.0443	0.0941	0.0215	0.0231	0.0058	0.0029	0.0168	0.0199	0.1239	0.0405	0.0923	0.0496	0.0037
7	rs80068121	147878745	0.74	0.82166312078733	0.79	1.23450020912344	0.107312229017742	0.276066770175467	0.0127	0.0076	0.0921	0.0204	0.0501	0.0261	0.0288	0.0291	0.003	0.0427	0.0426	0.0935	0.0041	0.0446	0.0937	0.0226	0.0231	0.0053	0.0027	0.0184	0.0217	0.1221	0.0395	0.0938	0.0497	0.0034
7	rs1859537	147880163	0.74	0.82166312078733	0.79	1.23450020912344	0.109669636088976	0.32189561956848	0.0125	0.0076	0.0921	0.0205	0.0501	0.0262	0.029	0.0292	0.003	0.0424	0.0421	0.0936	0.0041	0.0442	0.0938	0.0228	0.0232	0.0053	0.0027	0.0185	0.0218	0.1221	0.0396	0.0939	0.05	0.0034
7	rs2972102	147881158	0.74	0.82166312078733	0.79	1.23450020912344	0.132200827456727	0.357160816239861	0.0125	0.0076	0.0917	0.0205	0.0502	0.0262	0.0294	0.0293	0.003	0.0425	0.0421	0.0938	0.0041	0.0443	0.0938	0.0228	0.0233	0.0053	0.0027	0.0185	0.0217	0.1224	0.0396	0.0932	0.05	0.0034
7	rs17170876	147883608	0.74	0.82166312078733	0.79	1.23450020912344	0.140898044088533	0.373533333279944	0.0125	0.0076	0.0915	0.0205	0.0502	0.0263	0.0294	0.0293	0.003	0.0425	0.0421	0.0938	0.0041	0.0443	0.0938	0.0228	0.023	0.0053	0.003	0.0185	0.0217	0.1224	0.0396	0.0932	0.05	0.0034
7	rs13230925	147885534	0.74	0.82166312078733	0.79	1.23450020912344	0.150060606028345	0.356035074889477	0.0125	0.0076	0.0914	0.0205	0.0502	0.0262	0.0294	0.0294	0.003	0.0423	0.0425	0.0937	0.0041	0.0442	0.0941	0.0228	0.023	0.0053	0.0029	0.0186	0.0217	0.1223	0.0396	0.0931	0.0502	0.0031
7	rs17170878	147886864	0.74	0.82166312078733	0.79	1.23450020912344	0.153113334178489	0.353661846823201	0.0125	0.0076	0.0916	0.0205	0.0503	0.0263	0.0294	0.0294	0.003	0.042	0.0425	0.0937	0.0041	0.0441	0.0945	0.0229	0.023	0.0053	0.0029	0.0184	0.0215	0.1223	0.0395	0.0931	0.0503	0.0031
7	rs73170525	147891420	0.74	0.82166312078733	0.79	1.23450020912344	0.142619853437528	0.294450550902146	0.0125	0.0076	0.0915	0.0205	0.0503	0.0263	0.0294	0.0291	0.0031	0.042	0.0425	0.0939	0.0041	0.0441	0.0945	0.0229	0.0229	0.0053	0.0029	0.0184	0.0215	0.1224	0.0395	0.0931	0.0503	0.0031
7	rs112890376	147895712	0.74	0.82166312078733	0.8	1.14699780192835	0.139472745874132	0.27236458532069	0.0125	0.0076	0.0915	0.0204	0.0505	0.0263	0.0294	0.0291	0.0031	0.042	0.0425	0.0938	0.0042	0.0441	0.0946	0.0229	0.0229	0.0052	0.003	0.0184	0.0216	0.1224	0.0396	0.093	0.0502	0.0031
7	rs75314116	147902844	0.74	0.82166312078733	0.8	1.14699780192835	0.151184548904355	0.257712213404858	0.0127	0.0072	0.0907	0.02	0.0519	0.0267	0.0289	0.0289	0.0034	0.0417	0.0425	0.093	0.0044	0.0442	0.0953	0.0226	0.0224	0.0051	0.0031	0.0185	0.0221	0.1228	0.0405	0.0925	0.0494	0.003
7	rs6944384	147902886	0.74	0.82166312078733	0.8	1.14699780192835	0.154552635720142	0.250931850883349	0.0127	0.0072	0.0908	0.0197	0.0519	0.0267	0.0289	0.029	0.0034	0.0417	0.0428	0.093	0.0044	0.0444	0.095	0.0227	0.0224	0.0051	0.0031	0.0185	0.0222	0.1228	0.0405	0.0922	0.0494	0.003
7	rs10254641	147905440	0.74	0.82166312078733	0.8	1.14699780192835	0.145258359301871	0.241647298718266	0.0125	0.007	0.0899	0.0194	0.0523	0.0267	0.0286	0.0289	0.0036	0.0424	0.0426	0.0923	0.0045	0.0447	0.0956	0.0225	0.0224	0.0053	0.0031	0.0191	0.0226	0.1218	0.0407	0.0922	0.0497	0.003
7	rs11975702	147905708	0.74	0.82166312078733	0.8	1.14699780192835	0.160183676009094	0.256125040364968	0.0125	0.0069	0.0894	0.0194	0.0522	0.0269	0.0286	0.0289	0.0036	0.0422	0.0427	0.0924	0.0045	0.0445	0.0957	0.0224	0.0224	0.0053	0.0031	0.0193	0.0226	0.1211	0.0413	0.0924	0.0499	0.003
7	rs76156136	147906908	0.74	0.82166312078733	0.8	1.14699780192835	0.264010334312612	0.303000622169218	0.0124	0.0065	0.0876	0.0186	0.0514	0.027	0.029	0.03	0.0039	0.0428	0.042	0.0928	0.0044	0.0446	0.0957	0.022	0.0212	0.0051	0.0035	0.0199	0.0228	0.1192	0.0423	0.0952	0.0496	0.0033
7	rs4526286	147907326	0.73	0.902267913485346	0.81	1.06340942734078	0.269267365643292	0.322259952932859	0.0123	0.0064	0.0872	0.0184	0.0513	0.0271	0.0289	0.0305	0.004	0.0433	0.0417	0.0923	0.0044	0.0448	0.0953	0.0219	0.0209	0.0051	0.0034	0.0199	0.0229	0.1187	0.0427	0.0963	0.0496	0.0035
7	rs10952735	147908210	0.74	0.82166312078733	0.81	1.06340942734078	0.392386988184684	0.373533333279944	0.0125	0.0065	0.0881	0.0177	0.0511	0.0272	0.0282	0.031	0.004	0.0437	0.0408	0.0924	0.004	0.0443	0.0946	0.0213	0.0204	0.0049	0.0039	0.0195	0.0231	0.119	0.043	0.099	0.049	0.0035
7	rs10271824	147909829	0.74	0.82166312078733	0.81	1.06340942734078	0.444488692931632	0.394478596258916	0.0125	0.0066	0.0887	0.0173	0.0509	0.027	0.0279	0.0313	0.0039	0.0436	0.0402	0.0928	0.0039	0.0442	0.0953	0.0218	0.0198	0.0048	0.0039	0.0193	0.0231	0.1186	0.043	0.0996	0.049	0.0035
7	rs116869549	147916400	0.73	0.902267913485346	0.83	0.907803730152893	0.405136713665195	0.49146305020198	0.0126	0.0066	0.089	0.0171	0.0508	0.027	0.0275	0.0315	0.0038	0.0434	0.0397	0.0922	0.0039	0.0442	0.0967	0.0223	0.0199	0.0049	0.004	0.019	0.0229	0.1173	0.0429	0.1006	0.0491	0.0036
7	rs12113629	147917679	0.73	0.902267913485346	0.83	0.907803730152893	0.393450963304828	0.488599981162082	0.0126	0.0066	0.089	0.0171	0.0508	0.027	0.0275	0.0315	0.0038	0.0434	0.0397	0.0922	0.0039	0.0442	0.0967	0.0223	0.0199	0.0049	0.004	0.019	0.0229	0.1173	0.0429	0.1006	0.0492	0.0036
7	rs117758235	147918535	0.73	0.902267913485346	0.83	0.907803730152893	0.381496253429383	0.485741216496807	0.0126	0.0066	0.089	0.0171	0.0508	0.027	0.0275	0.0315	0.0038	0.0435	0.0397	0.0922	0.004	0.0442	0.0968	0.0225	0.0199	0.0047	0.004	0.0191	0.0228	0.1172	0.0429	0.1006	0.0492	0.0036
7	rs2373347	147920324	0.73	0.902267913485346	0.84	0.835693000351761	0.363511623872907	0.469489047360498	0.0126	0.0067	0.0891	0.0171	0.0509	0.027	0.0275	0.0315	0.0037	0.0432	0.0396	0.0921	0.004	0.0442	0.0969	0.0226	0.0198	0.0047	0.004	0.019	0.0228	0.1174	0.0428	0.1009	0.0492	0.0036
7	rs73170554	147921454	0.73	0.902267913485346	0.84	0.835693000351761	0.379732924134135	0.440338985922572	0.0125	0.0066	0.0893	0.0169	0.051	0.0269	0.0273	0.0316	0.0037	0.0431	0.0392	0.0922	0.004	0.0443	0.0971	0.0224	0.0196	0.0048	0.0041	0.0189	0.0228	0.1174	0.0427	0.1013	0.0492	0.0036
7	rs34554104	147921971	0.73	0.902267913485346	0.86	0.702596200902853	0.424004178595491	0.478003578506947	0.0125	0.0066	0.0895	0.0168	0.051	0.0269	0.0272	0.0317	0.0037	0.0431	0.0391	0.0922	0.004	0.0442	0.0972	0.0224	0.0195	0.0048	0.0041	0.0189	0.0228	0.1175	0.0427	0.1015	0.0492	0.0036
7	rs6970909	147922720	0.73	0.902267913485346	0.86	0.702596200902853	0.532823178448868	0.441665287460295	0.0125	0.0066	0.0899	0.0165	0.0512	0.0268	0.0269	0.0318	0.0038	0.0429	0.0387	0.0921	0.004	0.044	0.0973	0.0224	0.0193	0.0045	0.0045	0.0188	0.0228	0.1177	0.0427	0.1021	0.0493	0.0037
7	rs111624007	147924782	0.73	0.902267913485346	0.86	0.702596200902853	0.516754795730055	0.406365794144653	0.0126	0.0064	0.0908	0.0154	0.0517	0.026	0.0258	0.0323	0.0037	0.0424	0.0379	0.0926	0.0039	0.0436	0.098	0.0221	0.0187	0.0052	0.0043	0.0187	0.0226	0.118	0.0425	0.1043	0.0492	0.004
7	rs6971958	147925235	0.73	0.902267913485346	0.86	0.702596200902853	0.516306460803439	0.415213758847279	0.0126	0.0064	0.091	0.0151	0.0516	0.0258	0.0256	0.0324	0.0037	0.0423	0.0377	0.0926	0.0039	0.0435	0.098	0.0221	0.0186	0.0054	0.0043	0.0186	0.0226	0.1182	0.0425	0.1047	0.0494	0.0041
7	rs10263021	147925492	0.73	0.902267913485346	0.86	0.702596200902853	0.494315505790024	0.413257542272414	0.0125	0.0063	0.0911	0.015	0.0515	0.0257	0.0254	0.0325	0.0037	0.0422	0.0375	0.0926	0.0039	0.0434	0.0981	0.022	0.0186	0.0055	0.0043	0.0186	0.0226	0.1182	0.0426	0.1051	0.0497	0.0042
7	rs114853379	147928805	0.72	0.987657439684474	0.86	0.702596200902853	0.609959596621914	0.42227683018828	0.012	0.0059	0.0926	0.0125	0.0492	0.0243	0.0212	0.0323	0.0031	0.0392	0.0367	0.097	0.0035	0.0415	0.1049	0.0203	0.0176	0.0061	0.004	0.0183	0.0202	0.1197	0.0441	0.109	0.0539	0.004
7	rs75898451	147928880	0.72	0.987657439684474	0.86	0.702596200902853	0.576671592902939	0.385243930028369	0.012	0.0059	0.0926	0.0125	0.0491	0.0244	0.0211	0.0323	0.003	0.0391	0.0367	0.097	0.0035	0.0415	0.1051	0.0203	0.0176	0.0061	0.0039	0.0183	0.0202	0.1197	0.0441	0.1091	0.0539	0.004
7	rs34022566	147931448	0.71	1.0779007643746	0.86	0.702596200902853	0.502753274480741	0.389597183044396	0.0118	0.0058	0.0934	0.012	0.0494	0.024	0.02	0.0322	0.0028	0.0382	0.0365	0.0984	0.0035	0.0412	0.107	0.0199	0.0173	0.0062	0.0037	0.0183	0.0198	0.1206	0.0446	0.109	0.054	0.0039
7	rs77411134	147931710	0.71	1.0779007643746	0.86	0.702596200902853	0.506617062615366	0.389340733504436	0.0118	0.0058	0.0934	0.012	0.0494	0.024	0.02	0.0322	0.0028	0.0382	0.0365	0.0984	0.0035	0.0412	0.107	0.0199	0.0173	0.0062	0.0037	0.0183	0.0198	0.1206	0.0446	0.109	0.054	0.0039
7	rs1122622	147936015	0.71	1.0779007643746	0.86	0.702596200902853	0.465327101552541	0.36167388691538	0.0118	0.0058	0.0934	0.012	0.0493	0.0238	0.0199	0.0323	0.0028	0.038	0.0366	0.0988	0.0035	0.0413	0.1074	0.0199	0.0174	0.0062	0.0037	0.0182	0.0198	0.1205	0.0446	0.1089	0.0542	0.0039
7	rs4726933	147937132	0.71	1.0779007643746	0.86	0.702596200902853	0.462833406710549	0.352913350053384	0.0118	0.0058	0.0934	0.012	0.0493	0.0238	0.0199	0.0323	0.0028	0.038	0.0366	0.0988	0.0035	0.0413	0.1074	0.0199	0.0174	0.0062	0.0037	0.0182	0.0198	0.1205	0.0446	0.1089	0.0542	0.0039
7	rs11772596	147938567	0.71	1.0779007643746	0.86	0.702596200902853	0.462651198059227	0.349923911982725	0.0118	0.0058	0.0934	0.0119	0.0493	0.0238	0.0199	0.0323	0.0028	0.038	0.0366	0.0988	0.0035	0.0413	0.1074	0.0199	0.0174	0.0062	0.0037	0.0182	0.0198	0.1205	0.0446	0.1089	0.0543	0.0039
7	rs17433156	147939097	0.71	1.0779007643746	0.87	0.641494868499257	0.461740680437094	0.373786831923414	0.0118	0.0058	0.0934	0.0119	0.0493	0.0238	0.0198	0.0323	0.0028	0.0379	0.0367	0.0989	0.0036	0.0413	0.1074	0.0199	0.0174	0.0062	0.0037	0.0184	0.0198	0.1205	0.0447	0.1085	0.0543	0.0039
7	rs55806840	147945823	0.71	1.0779007643746	0.88	0.583941145430028	0.514067572976072	0.292088675716606	0.0118	0.0058	0.0935	0.0115	0.0493	0.0239	0.0193	0.032	0.0026	0.0377	0.0366	0.0993	0.0037	0.041	0.1082	0.0196	0.0173	0.0064	0.0034	0.0181	0.0197	0.1213	0.0448	0.1088	0.0547	0.0037
7	rs79509517	147946169	0.71	1.0779007643746	0.88	0.583941145430028	0.517459697196606	0.295396910593623	0.0118	0.0058	0.0936	0.0115	0.0493	0.0238	0.0193	0.032	0.0026	0.0377	0.0366	0.0993	0.0037	0.041	0.1083	0.0195	0.0173	0.0064	0.0034	0.0181	0.0197	0.1214	0.0448	0.1088	0.0547	0.0037
7	rs117419399	147947585	0.71	1.0779007643746	0.87	0.641494868499257	0.522600032378595	0.297055244751062	0.0118	0.0058	0.0936	0.0115	0.0493	0.0238	0.0192	0.0321	0.0026	0.0377	0.0365	0.0993	0.0037	0.0409	0.1084	0.0195	0.0173	0.0064	0.0033	0.0181	0.0197	0.1215	0.0447	0.109	0.0547	0.0037
7	rs4726937	147954909	0.71	1.0779007643746	0.87	0.641494868499257	0.515858311608352	0.323596878928943	0.0119	0.0058	0.0938	0.0112	0.049	0.0236	0.0186	0.0323	0.0025	0.0377	0.0361	0.0995	0.0036	0.0407	0.1091	0.0191	0.0174	0.0065	0.0031	0.0182	0.0199	0.1223	0.0443	0.1095	0.0546	0.0037
7	rs4726938	147954976	0.71	1.0779007643746	0.87	0.641494868499257	0.51400367303205	0.322867444700443	0.0119	0.0058	0.0938	0.0112	0.049	0.0236	0.0186	0.0323	0.0025	0.0377	0.0361	0.0995	0.0036	0.0407	0.1091	0.0191	0.0174	0.0065	0.0031	0.0182	0.02	0.1223	0.0443	0.1095	0.0546	0.0037
7	rs11980200	147956916	0.71	1.0779007643746	0.87	0.641494868499257	0.490747150130706	0.322017050540141	0.0118	0.0059	0.0938	0.0111	0.0492	0.0234	0.0187	0.0323	0.0025	0.0377	0.0361	0.0996	0.0036	0.0409	0.109	0.019	0.0172	0.0064	0.003	0.0182	0.02	0.1223	0.0444	0.11	0.0545	0.0037
7	rs12538984	147957814	0.71	1.0779007643746	0.87	0.641494868499257	0.48750268769986	0.310061388524399	0.0118	0.0059	0.0939	0.011	0.0494	0.0234	0.0187	0.0323	0.0025	0.0377	0.0362	0.0996	0.0036	0.0408	0.109	0.0189	0.0172	0.0063	0.003	0.0182	0.0201	0.1223	0.0443	0.1101	0.0544	0.0036
7	rs57777958	147958925	0.71	1.0779007643746	0.86	0.702596200902853	0.501173855624184	0.315479169740318	0.0118	0.0059	0.0941	0.011	0.0495	0.0233	0.0186	0.0323	0.0025	0.0374	0.0361	0.0997	0.0035	0.0409	0.1092	0.0189	0.017	0.0064	0.0028	0.0183	0.0201	0.122	0.0444	0.1104	0.0546	0.0036
7	rs74844191	147959686	0.71	1.0779007643746	0.86	0.702596200902853	0.628645106187801	0.308861233876846	0.0118	0.0059	0.0947	0.0107	0.0495	0.023	0.0183	0.0322	0.0023	0.0369	0.0359	0.1004	0.0034	0.0409	0.1094	0.0185	0.0167	0.0065	0.0025	0.0179	0.02	0.1226	0.0443	0.1114	0.0547	0.0037
7	rs17170930	147960907	0.7	1.17306168852618	0.86	0.702596200902853	0.698998722287822	0.304910597509606	0.0118	0.0058	0.0953	0.0105	0.0498	0.0226	0.018	0.032	0.002	0.0366	0.0356	0.1011	0.0032	0.0412	0.1098	0.0181	0.0163	0.0061	0.0023	0.018	0.02	0.123	0.0441	0.1121	0.0549	0.0039
7	rs78051455	147963649	0.7	1.17306168852618	0.86	0.702596200902853	0.689966145784655	0.29385954252709	0.0118	0.0058	0.0954	0.0104	0.0499	0.0225	0.0179	0.0319	0.002	0.0366	0.0355	0.1013	0.0032	0.0413	0.1099	0.0181	0.0162	0.006	0.0023	0.018	0.02	0.1231	0.0441	0.1122	0.0549	0.0039
7	rs10952742	147966812	0.7	1.17306168852618	0.86	0.702596200902853	0.661100445940861	0.287147570753528	0.0118	0.0058	0.0955	0.0104	0.05	0.0224	0.0178	0.0319	0.002	0.0365	0.0354	0.1015	0.0031	0.0413	0.11	0.018	0.0161	0.0059	0.0023	0.018	0.02	0.1231	0.0441	0.1123	0.0549	0.0039
7	rs28715099	147969969	0.7	1.17306168852618	0.86	0.702596200902853	0.655007783886069	0.28749965602549	0.0119	0.0058	0.0955	0.0104	0.0501	0.0224	0.0178	0.0319	0.002	0.0365	0.0354	0.1016	0.0031	0.0414	0.1098	0.018	0.0161	0.0058	0.0023	0.0181	0.0199	0.1231	0.044	0.1126	0.0549	0.004
7	rs4644156	147971038	0.7	1.17306168852618	0.86	0.702596200902853	0.637872499106309	0.287147570753528	0.0119	0.0058	0.0955	0.0103	0.0502	0.0223	0.0177	0.0319	0.0021	0.0365	0.0355	0.1014	0.0031	0.0415	0.1097	0.0178	0.016	0.0057	0.0024	0.0181	0.0199	0.1237	0.044	0.1127	0.0549	0.004
7	rs74649917	147972008	0.7	1.17306168852618	0.86	0.702596200902853	0.644531421554809	0.287382279670815	0.0119	0.0058	0.0955	0.0103	0.0502	0.0223	0.0178	0.0319	0.0021	0.0365	0.0354	0.1014	0.0031	0.0414	0.1097	0.0177	0.016	0.0057	0.0024	0.0181	0.0199	0.1237	0.0439	0.1127	0.0549	0.004
7	rs73464118	147979639	0.7	1.17306168852618	0.86	0.702596200902853	0.703276169706997	0.283867794437624	0.0122	0.0059	0.0955	0.0101	0.0503	0.0221	0.0181	0.0319	0.0022	0.0365	0.0351	0.101	0.0032	0.041	0.1089	0.0175	0.0161	0.0056	0.0029	0.0182	0.0194	0.1243	0.0432	0.1136	0.0552	0.0045
7	rs78093069	147981012	0.7	1.17306168852618	0.85	0.767309033253442	0.671407903695917	0.275834932290775	0.0122	0.0059	0.0952	0.0101	0.0502	0.022	0.0181	0.0319	0.0022	0.0365	0.0351	0.101	0.0032	0.041	0.1089	0.0175	0.0161	0.0053	0.0029	0.0182	0.0194	0.1248	0.0431	0.1136	0.0552	0.0045
7	rs10263319	147986136	0.7	1.17306168852618	0.85	0.767309033253442	0.627031368144369	0.25138209803717	0.0122	0.006	0.0954	0.01	0.0501	0.0219	0.0184	0.0316	0.0023	0.0363	0.035	0.1009	0.0034	0.0409	0.1088	0.0172	0.0165	0.0051	0.003	0.0181	0.0193	0.1255	0.0425	0.114	0.0552	0.0047
7	rs73464198	147987204	0.7	1.17306168852618	0.85	0.767309033253442	0.624719319139513	0.250931850883349	0.0123	0.006	0.0954	0.01	0.0501	0.022	0.0184	0.0317	0.0023	0.0363	0.035	0.1009	0.0034	0.0409	0.1088	0.0172	0.0164	0.005	0.0031	0.0181	0.0193	0.1255	0.0424	0.114	0.0552	0.0047
7	rs17434745	147989522	0.7	1.17306168852618	0.85	0.767309033253442	0.633849986820935	0.248123604624447	0.0123	0.006	0.0955	0.01	0.0501	0.022	0.0184	0.0318	0.0023	0.0364	0.035	0.1009	0.0035	0.0409	0.1088	0.0172	0.0165	0.0046	0.0031	0.0181	0.0193	0.1255	0.0424	0.1139	0.0552	0.0047
7	rs10225169	147990737	0.7	1.17306168852618	0.85	0.767309033253442	0.642473717265065	0.255219469931799	0.0123	0.006	0.0955	0.01	0.0501	0.0221	0.0184	0.0318	0.0023	0.0364	0.035	0.1009	0.0035	0.0409	0.1089	0.0171	0.0165	0.0046	0.0031	0.0182	0.0194	0.1254	0.0424	0.1137	0.0552	0.0047
7	rs4726946	147993238	0.7	1.17306168852618	0.85	0.767309033253442	0.627101491227908	0.310061388524399	0.0121	0.0061	0.0956	0.0099	0.0502	0.0224	0.0186	0.0321	0.0023	0.0362	0.0348	0.1009	0.0036	0.0412	0.1091	0.017	0.0165	0.0046	0.0031	0.0184	0.0195	0.1248	0.0424	0.1131	0.0551	0.0046
7	rs4562230	147995434	0.7	1.17306168852618	0.85	0.767309033253442	0.479004604720755	0.229625873785198	0.0117	0.0061	0.0976	0.0099	0.0494	0.021	0.0185	0.0313	0.0027	0.035	0.0363	0.1006	0.0038	0.0411	0.1104	0.0168	0.0168	0.0049	0.0029	0.0174	0.0193	0.1257	0.0418	0.1129	0.0553	0.0049
7	rs13244714	147995460	0.7	1.17306168852618	0.85	0.767309033253442	0.485200458294961	0.229407151379004	0.0117	0.0061	0.0976	0.0099	0.0493	0.021	0.0185	0.0313	0.0027	0.035	0.0363	0.1006	0.0038	0.0411	0.1104	0.0168	0.0168	0.0049	0.0029	0.0174	0.0193	0.1257	0.0418	0.1129	0.0553	0.0049
7	rs13242028	147998930	0.7	1.17306168852618	0.85	0.767309033253442	0.473645620581469	0.276182711614721	0.0115	0.0063	0.0979	0.0099	0.0484	0.0206	0.0181	0.0304	0.003	0.0349	0.0355	0.1005	0.004	0.0405	0.1117	0.0167	0.0169	0.0048	0.003	0.0175	0.019	0.1269	0.0418	0.1131	0.0562	0.0051
7	rs4726948	148001001	0.69	1.27319915016337	0.85	0.767309033253442	0.422725279028079	0.263862866923018	0.0115	0.0064	0.098	0.0101	0.0482	0.0202	0.0185	0.0302	0.0031	0.0346	0.0357	0.1003	0.0043	0.0406	0.1118	0.0166	0.0171	0.0049	0.0031	0.0172	0.0187	0.1273	0.0417	0.1127	0.0563	0.0052
7	rs77034627	148003737	0.69	1.27319915016337	0.85	0.767309033253442	0.402695089191176	0.268333068128423	0.0116	0.0064	0.098	0.0101	0.0481	0.0202	0.0186	0.0301	0.0032	0.0346	0.0357	0.1003	0.0044	0.0406	0.1118	0.0166	0.0171	0.0049	0.0031	0.0172	0.0187	0.1274	0.0418	0.1126	0.0564	0.0052
7	rs12673933	148004105	0.69	1.27319915016337	0.86	0.702596200902853	0.399413478070603	0.264777923715796	0.0116	0.0064	0.098	0.0101	0.0481	0.0202	0.0186	0.0301	0.0032	0.0346	0.0357	0.1003	0.0044	0.0406	0.1118	0.0166	0.0171	0.0049	0.0031	0.0172	0.0187	0.1274	0.0417	0.1126	0.0564	0.0052
7	rs11771834	148013853	0.69	1.27319915016337	0.86	0.702596200902853	0.380999897844676	0.257145012194247	0.0116	0.0065	0.0979	0.0102	0.0482	0.02	0.0186	0.03	0.0032	0.0347	0.0357	0.1003	0.0044	0.0406	0.1119	0.0167	0.0172	0.0048	0.0032	0.0172	0.0187	0.1274	0.0415	0.1125	0.0564	0.0052
7	rs4726951	148017827	0.69	1.27319915016337	0.86	0.702596200902853	0.382103355638844	0.259643628469326	0.0116	0.0065	0.0979	0.0103	0.0482	0.0199	0.0186	0.0301	0.0032	0.0346	0.0357	0.1002	0.0044	0.0404	0.1119	0.0168	0.0172	0.0048	0.0032	0.0172	0.0187	0.1275	0.0414	0.1123	0.0566	0.0052
7	rs12704007	148019827	0.69	1.27319915016337	0.86	0.702596200902853	0.380614070294439	0.258279806900882	0.0116	0.0065	0.0979	0.0103	0.0482	0.0198	0.0186	0.0301	0.0032	0.0345	0.0358	0.1003	0.0044	0.0404	0.1119	0.0168	0.0172	0.0048	0.0032	0.0173	0.0186	0.1274	0.0414	0.1123	0.0567	0.0052
7	rs74390000	148020592	0.69	1.27319915016337	0.87	0.641494868499257	0.380999897844676	0.259188771051762	0.0116	0.0065	0.0979	0.0103	0.0482	0.0198	0.0186	0.0301	0.0032	0.0344	0.0358	0.1003	0.0044	0.0404	0.1118	0.0168	0.0172	0.0048	0.0032	0.0173	0.0186	0.1274	0.0414	0.1123	0.0568	0.0052
7	rs118050538	148024029	0.69	1.27319915016337	0.88	0.583941145430028	0.337783907581183	0.257712213404858	0.0117	0.0066	0.0977	0.0104	0.0483	0.0196	0.0185	0.03	0.0032	0.0347	0.036	0.1004	0.0044	0.0404	0.1116	0.0168	0.0172	0.0049	0.0032	0.0175	0.0186	0.1273	0.041	0.1121	0.0571	0.0052
7	rs10435204	148029575	0.69	1.27319915016337	0.88	0.583941145430028	0.290185346088541	0.232585218397759	0.0117	0.0068	0.0975	0.0105	0.0484	0.0194	0.0183	0.0299	0.0032	0.0351	0.0363	0.1006	0.0045	0.0405	0.1112	0.0169	0.0171	0.005	0.0033	0.0178	0.0185	0.1271	0.0407	0.1119	0.0575	0.0053
7	rs4373447	148033118	0.69	1.27319915016337	0.88	0.583941145430028	0.259439647278562	0.203242205344153	0.0117	0.0068	0.0972	0.0106	0.0485	0.0193	0.0183	0.0298	0.0033	0.0353	0.0363	0.1004	0.0044	0.0409	0.1111	0.017	0.0173	0.0049	0.003	0.0179	0.0184	0.127	0.0408	0.1116	0.0576	0.0052
7	rs10085444	148033492	0.69	1.27319915016337	0.88	0.583941145430028	0.257013722815102	0.199784792251232	0.0117	0.0068	0.0972	0.0106	0.0484	0.0193	0.0184	0.0298	0.0033	0.0353	0.0363	0.1002	0.0044	0.0411	0.111	0.017	0.0173	0.0049	0.003	0.0179	0.0184	0.1269	0.0408	0.1116	0.0576	0.0052
7	rs2373349	148034824	0.69	1.27319915016337	0.88	0.583941145430028	0.225774879759486	0.208412367335258	0.0117	0.0068	0.0972	0.0109	0.048	0.0194	0.0189	0.0297	0.0033	0.0349	0.0359	0.1005	0.0045	0.0416	0.1109	0.0168	0.0177	0.0052	0.0031	0.0181	0.0182	0.1262	0.0407	0.1118	0.0575	0.0051
7	rs10277969	148035192	0.69	1.27319915016337	0.88	0.583941145430028	0.157353324909769	0.196035857813429	0.0115	0.0069	0.0953	0.0111	0.0478	0.0192	0.0191	0.0298	0.0033	0.035	0.0374	0.101	0.0046	0.0421	0.1105	0.0163	0.0178	0.0054	0.0031	0.0183	0.018	0.1259	0.0408	0.1121	0.0571	0.0051
7	rs10281587	148035622	0.68	1.37836760343813	0.88	0.583941145430028	0.115913790692292	0.21255813402868	0.0106	0.0069	0.0921	0.0118	0.0473	0.0203	0.021	0.0296	0.0038	0.0352	0.0367	0.1031	0.0052	0.0431	0.1083	0.0164	0.0198	0.0069	0.0038	0.0183	0.0173	0.1239	0.0397	0.1121	0.0564	0.0048
7	rs1177929	148035676	0.67	1.4886173743957	0.88	0.583941145430028	0.130677319373366	0.231816804768686	0.0105	0.0069	0.0916	0.0119	0.0473	0.0204	0.0213	0.0296	0.0039	0.0352	0.0366	0.1035	0.0053	0.0432	0.1081	0.0165	0.0201	0.007	0.004	0.0183	0.0172	0.1235	0.0395	0.1124	0.0562	0.0048
7	rs34837572	148035955	0.68	1.37836760343813	0.88	0.583941145430028	0.202026138085772	0.210747678826595	0.0101	0.0068	0.0902	0.0121	0.0459	0.0203	0.0222	0.029	0.0038	0.0347	0.0371	0.1059	0.0052	0.0434	0.108	0.0163	0.0217	0.007	0.0041	0.0178	0.0167	0.1228	0.0393	0.1147	0.0552	0.0043
7	rs7809658	148036377	0.68	1.37836760343813	0.88	0.583941145430028	0.253709483434051	0.182294833329687	0.0095	0.0068	0.0882	0.0125	0.0443	0.0199	0.0222	0.0281	0.0036	0.0346	0.0377	0.1106	0.0052	0.0434	0.1089	0.0159	0.0214	0.0073	0.0042	0.0174	0.016	0.1227	0.0392	0.1168	0.0543	0.0038
7	rs11763212	148036491	0.68	1.37836760343813	0.88	0.583941145430028	0.248225005729673	0.177958244314392	0.0095	0.0068	0.0881	0.0125	0.0443	0.0202	0.0222	0.0279	0.0036	0.0348	0.0377	0.1108	0.0052	0.0433	0.1091	0.0159	0.0215	0.0073	0.0042	0.0174	0.0159	0.1228	0.039	0.1167	0.0541	0.0038
7	rs17170957	148037751	0.68	1.37836760343813	0.87	0.641494868499257	0.244503414052615	0.174854293958942	0.0094	0.0068	0.0882	0.0127	0.0443	0.0201	0.0222	0.0278	0.0036	0.0348	0.0377	0.111	0.0052	0.0433	0.1092	0.0159	0.0217	0.0074	0.0042	0.0174	0.0159	0.1229	0.0388	0.1165	0.054	0.0037
7	rs17170966	148047794	0.69	1.27319915016337	0.88	0.583941145430028	0.295135482008626	0.134569598715413	0.009	0.0066	0.0864	0.013	0.0443	0.0206	0.0225	0.0281	0.0035	0.0351	0.0377	0.1122	0.0051	0.0447	0.1093	0.0151	0.0222	0.0077	0.004	0.0175	0.0155	0.1242	0.0381	0.1156	0.053	0.0035
7	rs117889391	148053714	0.69	1.27319915016337	0.88	0.583941145430028	0.321461702046251	0.104686835934905	0.0087	0.0065	0.0853	0.0131	0.0447	0.0207	0.0226	0.028	0.0034	0.0354	0.0374	0.1128	0.0048	0.0456	0.1093	0.0151	0.0224	0.0077	0.004	0.0172	0.0154	0.1248	0.0379	0.1157	0.0525	0.0033
7	rs1177945	148058286	0.7	1.17306168852618	0.88	0.583941145430028	0.324550238439767	0.0841447710698921	0.0087	0.0065	0.085	0.0131	0.0447	0.0208	0.0227	0.028	0.0034	0.0356	0.0373	0.113	0.0047	0.046	0.1093	0.0151	0.0225	0.0077	0.0039	0.0172	0.0154	0.125	0.038	0.1156	0.0524	0.0033
7	rs35832058	148058367	0.7	1.17306168852618	0.88	0.583941145430028	0.325007232992613	0.0837658791460273	0.0087	0.0065	0.085	0.0131	0.0447	0.0208	0.0227	0.028	0.0034	0.0356	0.0373	0.113	0.0047	0.046	0.1093	0.0151	0.0225	0.0077	0.0039	0.0172	0.0154	0.125	0.038	0.1156	0.0524	0.0033
7	rs79273764	148063918	0.7	1.17306168852618	0.88	0.583941145430028	0.349654880760676	0.068838382882819	0.0087	0.0065	0.0849	0.0131	0.0446	0.0209	0.0229	0.028	0.0033	0.0355	0.0373	0.1133	0.0046	0.0463	0.1092	0.0152	0.0225	0.0076	0.0039	0.0171	0.0153	0.125	0.0376	0.1156	0.0527	0.0031
7	rs77266044	148068364	0.7	1.17306168852618	0.88	0.583941145430028	0.364481172144128	0.0651776141794021	0.0086	0.0065	0.0848	0.0131	0.0446	0.021	0.023	0.0282	0.0033	0.0354	0.0372	0.1135	0.0046	0.0463	0.1092	0.0152	0.0226	0.0076	0.0039	0.017	0.0152	0.1248	0.0376	0.1156	0.0529	0.0031
7	rs1730400	148071220	0.7	1.17306168852618	0.87	0.641494868499257	0.390207596084203	0.0589589199772186	0.0085	0.0064	0.0846	0.0131	0.0445	0.021	0.0231	0.0284	0.0033	0.0354	0.0372	0.1137	0.0045	0.0463	0.1093	0.0152	0.0227	0.0075	0.0038	0.017	0.0151	0.1246	0.0376	0.1156	0.0532	0.003
7	rs62505152	148086739	0.7	1.17306168852618	0.88	0.583941145430028	0.499785941506253	0.0521982510585336	0.0083	0.0066	0.0837	0.013	0.044	0.0211	0.0234	0.0284	0.0034	0.035	0.0371	0.1143	0.0044	0.0463	0.1103	0.015	0.0231	0.0073	0.0038	0.0164	0.0148	0.1246	0.0378	0.1152	0.0545	0.003
7	rs10242598	148092983	0.7	1.17306168852618	0.88	0.583941145430028	0.473338522794507	0.0446899155450861	0.0083	0.0067	0.0834	0.013	0.0437	0.0211	0.0234	0.0286	0.0034	0.0353	0.0371	0.1142	0.0044	0.0465	0.1098	0.0149	0.0233	0.0073	0.0035	0.0164	0.0148	0.1253	0.0378	0.1151	0.0547	0.003
7	rs73155905	148097195	0.7	1.17306168852618	0.88	0.583941145430028	0.426509389636598	0.0417189648434239	0.0083	0.0067	0.0828	0.0133	0.0437	0.021	0.0232	0.0285	0.0035	0.0358	0.037	0.1141	0.0045	0.0467	0.1096	0.0149	0.0234	0.0072	0.0036	0.0162	0.0147	0.1258	0.0377	0.1148	0.0548	0.003
7	rs78962407	148099773	0.71	1.0779007643746	0.88	0.583941145430028	0.40354597729085	0.0456808493126426	0.0084	0.0067	0.0827	0.0135	0.0437	0.021	0.0231	0.0285	0.0035	0.0357	0.037	0.1141	0.0045	0.0468	0.1096	0.0149	0.0234	0.0072	0.0036	0.0161	0.0146	0.1259	0.0377	0.1147	0.0548	0.003
7	rs17170995	148100575	0.71	1.0779007643746	0.89	0.529866637543626	0.383042567849499	0.051393677963029	0.0084	0.0067	0.0827	0.0135	0.0437	0.0211	0.0231	0.0285	0.0035	0.0358	0.037	0.1145	0.0046	0.0462	0.1095	0.015	0.0234	0.0072	0.0036	0.0161	0.0146	0.126	0.0377	0.1147	0.0546	0.0031
7	rs10225245	148100862	0.71	1.0779007643746	0.89	0.529866637543626	0.3819929369841	0.0522603661538832	0.0084	0.0067	0.0827	0.0136	0.0437	0.0211	0.023	0.0285	0.0035	0.0358	0.037	0.1145	0.0046	0.0462	0.1095	0.015	0.0234	0.0072	0.0036	0.0161	0.0146	0.126	0.0377	0.1147	0.0546	0.0031
7	rs6959213	148108857	0.71	1.0779007643746	0.9	0.479198205640863	0.370434897877631	0.0561096384121805	0.0084	0.0068	0.0827	0.0137	0.0439	0.021	0.023	0.0285	0.0036	0.036	0.0369	0.1149	0.0047	0.0464	0.1097	0.0149	0.0232	0.0072	0.0036	0.0161	0.014	0.1251	0.0375	0.1144	0.0551	0.0031
7	rs17171000	148116984	0.71	1.0779007643746	0.92	0.387761932740255	0.355749672573723	0.0960662935999257	0.0085	0.0069	0.0825	0.014	0.0437	0.0208	0.023	0.0288	0.0036	0.0362	0.0368	0.1149	0.0048	0.0461	0.1099	0.0149	0.0231	0.007	0.0037	0.0161	0.014	0.125	0.0374	0.1141	0.0554	0.0031
7	rs2530309	148118249	0.71	1.0779007643746	0.9	0.479198205640863	0.353199162574082	0.0895210201122447	0.0085	0.0069	0.0825	0.0141	0.0436	0.0209	0.0231	0.0288	0.0035	0.0362	0.0367	0.1148	0.0049	0.0461	0.11	0.015	0.0233	0.0069	0.0037	0.0161	0.014	0.125	0.0374	0.1141	0.0551	0.0031
7	rs79155275	148119349	0.71	1.0779007643746	0.9	0.479198205640863	0.387144519797664	0.0889774124480261	0.0085	0.0068	0.0824	0.0141	0.0435	0.021	0.0232	0.0288	0.0035	0.036	0.0365	0.115	0.0048	0.0462	0.1099	0.0151	0.0235	0.0068	0.0037	0.0162	0.014	0.125	0.0372	0.114	0.0552	0.0031
7	rs1860074	148128759	0.74	0.82166312078733	0.9	0.479198205640863	0.506109528237693	0.384604894468253	0.0088	0.0065	0.0811	0.0152	0.0423	0.0218	0.0248	0.0294	0.0035	0.0333	0.0352	0.1168	0.0051	0.0468	0.1088	0.0172	0.0253	0.0058	0.0041	0.0167	0.0141	0.1245	0.0344	0.1131	0.0562	0.0034
7	rs2465887	148128867	0.74	0.82166312078733	0.9	0.479198205640863	0.515794305458955	0.394735978039587	0.0088	0.0065	0.0811	0.0152	0.0423	0.0218	0.0248	0.0294	0.0035	0.0333	0.0352	0.1168	0.0051	0.0468	0.1088	0.0172	0.0253	0.0058	0.0041	0.0167	0.0141	0.1245	0.0343	0.113	0.0562	0.0034
7	rs73155932	148130174	0.74	0.82166312078733	0.9	0.479198205640863	0.560187377738059	0.441399942218736	0.0088	0.0064	0.0808	0.0153	0.0422	0.022	0.025	0.0292	0.0035	0.0332	0.035	0.117	0.0051	0.047	0.1088	0.0176	0.0254	0.0055	0.0042	0.0166	0.0141	0.1244	0.0342	0.1132	0.0561	0.0034
7	rs11765042	148133060	0.75	0.745768311887514	0.9	0.479198205640863	0.632089389388768	0.47394408295837	0.0092	0.0066	0.0807	0.0156	0.0419	0.0221	0.0258	0.0289	0.0035	0.0337	0.0348	0.1166	0.0052	0.0477	0.108	0.0181	0.0253	0.0052	0.0043	0.0163	0.0139	0.1232	0.0339	0.1143	0.0561	0.0033
7	rs6464896	148133101	0.75	0.745768311887514	0.9	0.479198205640863	0.673000043778211	0.492554870984337	0.0092	0.0066	0.0805	0.0156	0.0419	0.0221	0.0261	0.0289	0.0035	0.0337	0.0348	0.1164	0.0052	0.0477	0.1081	0.0181	0.0253	0.0052	0.0043	0.0163	0.0139	0.1232	0.0339	0.1143	0.0561	0.0033
7	rs17616479	148139399	0.77	0.607778593196603	0.9	0.479198205640863	0.601195473327159	0.582528678542402	0.0093	0.0069	0.0804	0.0158	0.042	0.0218	0.0257	0.0288	0.0035	0.0356	0.0358	0.1155	0.0045	0.0473	0.1081	0.0176	0.0253	0.005	0.0045	0.0163	0.0137	0.1218	0.0325	0.1166	0.0559	0.0036
7	rs79554704	148149429	0.77	0.607778593196603	0.9	0.479198205640863	0.584929361557768	0.628059327187772	0.0094	0.0071	0.0803	0.0159	0.0421	0.0216	0.0256	0.0288	0.0035	0.0359	0.0361	0.1151	0.0042	0.0473	0.1079	0.0175	0.0253	0.0049	0.0046	0.0163	0.0138	0.1215	0.032	0.1173	0.0558	0.0037
7	rs2717777	148151822	0.77	0.607778593196603	0.9	0.479198205640863	0.539342048579166	0.572727881718654	0.0094	0.0071	0.0803	0.0159	0.0421	0.0217	0.0256	0.0288	0.0035	0.036	0.0361	0.1153	0.0042	0.0472	0.1079	0.0176	0.0253	0.0049	0.0046	0.0163	0.0138	0.1214	0.0318	0.1174	0.0558	0.0037
7	rs2717775	148152503	0.77	0.607778593196603	0.9	0.479198205640863	0.516370497279753	0.564803367552132	0.0094	0.0071	0.0803	0.0159	0.0421	0.0218	0.0256	0.0288	0.0035	0.036	0.0361	0.1153	0.0042	0.0472	0.1078	0.0176	0.0253	0.0049	0.0045	0.0163	0.0138	0.1214	0.0318	0.1175	0.0558	0.0037
7	rs17616888	148156640	0.77	0.607778593196603	0.9	0.479198205640863	0.508014038888431	0.655583300460394	0.0094	0.007	0.0802	0.0159	0.042	0.0218	0.0258	0.0288	0.0034	0.0359	0.0361	0.1157	0.0042	0.0472	0.1077	0.0178	0.0253	0.0049	0.0044	0.0163	0.0138	0.1213	0.0317	0.1174	0.0558	0.0037
7	rs12539542	148163174	0.77	0.607778593196603	0.9	0.479198205640863	0.513684230236489	0.656461536521281	0.0094	0.007	0.08	0.0159	0.042	0.0218	0.0258	0.0289	0.0034	0.0359	0.0362	0.1158	0.0042	0.0472	0.1076	0.0178	0.0253	0.0048	0.0044	0.0163	0.0138	0.1213	0.0316	0.1176	0.0558	0.0037
7	rs117742326	148163717	0.77	0.607778593196603	0.9	0.479198205640863	0.516306460803439	0.645357320601927	0.0094	0.007	0.08	0.0159	0.042	0.0218	0.0258	0.0289	0.0034	0.0359	0.0363	0.1158	0.0042	0.0472	0.1074	0.0178	0.0253	0.0048	0.0044	0.0163	0.0138	0.1213	0.0316	0.1177	0.0558	0.0036
7	rs6962148	148164338	0.77	0.607778593196603	0.9	0.479198205640863	0.507569346551518	0.698186603456989	0.0094	0.007	0.08	0.0159	0.042	0.0218	0.0258	0.029	0.0035	0.0359	0.0364	0.1159	0.0042	0.0472	0.1072	0.0178	0.0253	0.0048	0.0043	0.0162	0.0138	0.1211	0.0316	0.1179	0.0558	0.0036
7	rs11767412	148176490	0.77	0.607778593196603	0.9	0.479198205640863	0.537056175570881	0.718143568611712	0.0095	0.0069	0.0798	0.0158	0.042	0.022	0.0257	0.0293	0.0033	0.036	0.0369	0.1161	0.0043	0.0472	0.1063	0.018	0.0253	0.0047	0.0043	0.0161	0.0139	0.1204	0.0315	0.1186	0.0559	0.0036
7	rs76754233	148179267	0.77	0.607778593196603	0.9	0.479198205640863	0.756724993080613	0.948202649108009	0.0094	0.0069	0.0797	0.016	0.042	0.0222	0.0257	0.0292	0.0033	0.0359	0.037	0.1159	0.0042	0.0473	0.1055	0.0183	0.0253	0.0047	0.0043	0.0161	0.0141	0.1204	0.0311	0.119	0.0559	0.0036
7	rs62506980	148179889	0.78	0.545501786478432	0.9	0.479198205640863	0.713946226658653	0.793678612483421	0.0094	0.0069	0.0797	0.016	0.042	0.0222	0.0257	0.0292	0.0033	0.0359	0.0371	0.1158	0.0041	0.0474	0.1054	0.0184	0.0253	0.0047	0.0043	0.0161	0.0141	0.1204	0.0311	0.1191	0.0559	0.0036
7	rs11978682	148180211	0.78	0.545501786478432	0.91	0.431857736337621	0.682151313024344	0.759182303698702	0.0094	0.0069	0.0797	0.016	0.042	0.0223	0.0257	0.0292	0.0033	0.0359	0.037	0.1159	0.0041	0.0474	0.1053	0.0184	0.0253	0.0047	0.0043	0.0161	0.0141	0.1204	0.031	0.1192	0.0559	0.0036
7	rs6975583	148187420	0.78	0.545501786478432	0.91	0.431857736337621	0.400147837988639	0.728318615754113	0.0092	0.0075	0.0767	0.0167	0.0431	0.023	0.0245	0.0284	0.0033	0.0349	0.0376	0.1148	0.0043	0.0491	0.1025	0.0194	0.0242	0.0048	0.0044	0.0165	0.0156	0.1202	0.0289	0.1233	0.0565	0.0039
7	rs887823	148188164	0.79	0.487570276707753	0.91	0.431857736337621	0.392890795170031	0.765842926999126	0.0093	0.0075	0.077	0.0167	0.0431	0.0231	0.0246	0.0282	0.0033	0.0349	0.0376	0.1147	0.0044	0.0492	0.1027	0.0195	0.0242	0.0048	0.0044	0.0164	0.0154	0.1205	0.0288	0.123	0.0563	0.0039
7	rs6464907	148188533	0.79	0.487570276707753	0.91	0.431857736337621	0.377150558381226	0.732817645779627	0.0094	0.0075	0.0771	0.0167	0.0431	0.0231	0.0246	0.0281	0.0033	0.0349	0.0375	0.1147	0.0044	0.0494	0.1027	0.0195	0.0242	0.0048	0.0044	0.0163	0.0153	0.1206	0.0287	0.1229	0.0561	0.0039
7	rs78247408	148192106	0.79	0.487570276707753	0.91	0.431857736337621	0.403886584991391	0.772364307599014	0.0094	0.0075	0.0769	0.0167	0.0431	0.0231	0.0245	0.0282	0.0032	0.0349	0.0375	0.1147	0.0044	0.0494	0.1027	0.0195	0.0242	0.0049	0.0043	0.0164	0.0154	0.1205	0.0286	0.123	0.0561	0.0039
7	rs17617268	148197662	0.79	0.487570276707753	0.91	0.431857736337621	0.395808064931667	0.682785226846624	0.0094	0.0076	0.0767	0.0167	0.0431	0.0231	0.0245	0.0282	0.0032	0.035	0.0375	0.1148	0.0044	0.0494	0.1027	0.0195	0.0241	0.0049	0.0043	0.0165	0.0154	0.1205	0.0284	0.1232	0.0561	0.0039
7	rs12535444	148200459	0.79	0.487570276707753	0.91	0.431857736337621	0.373375665730106	0.640258328411151	0.0094	0.0076	0.0766	0.0167	0.0431	0.0231	0.0245	0.0282	0.0032	0.035	0.0375	0.1148	0.0045	0.0494	0.1027	0.0195	0.0241	0.0049	0.0043	0.0165	0.0155	0.1205	0.0284	0.1233	0.0561	0.0039
7	rs2717797	148201602	0.79	0.487570276707753	0.91	0.431857736337621	0.37054360367152	0.558736792973736	0.0094	0.0076	0.0766	0.0168	0.0431	0.0232	0.0245	0.0282	0.0031	0.035	0.0374	0.1148	0.0045	0.0494	0.1027	0.0195	0.0241	0.0049	0.0043	0.0165	0.0155	0.1205	0.0284	0.1233	0.0562	0.0038
7	rs73155953	148202818	0.79	0.487570276707753	0.91	0.431857736337621	0.393058803328082	0.594799962635516	0.0094	0.0076	0.0766	0.0168	0.043	0.0232	0.0245	0.0282	0.0031	0.035	0.0374	0.1148	0.0045	0.0494	0.1026	0.0195	0.0241	0.0049	0.0043	0.0165	0.0155	0.1205	0.0283	0.1233	0.0562	0.0038
7	rs117635360	148211088	0.78	0.545501786478432	0.91	0.431857736337621	0.462347594837665	0.680865530270336	0.0095	0.0079	0.0769	0.0171	0.0432	0.0234	0.0247	0.0286	0.003	0.0349	0.037	0.1151	0.0049	0.0495	0.1016	0.0194	0.0237	0.0055	0.0046	0.0171	0.0158	0.1195	0.0272	0.1246	0.055	0.0038
7	rs117514955	148212795	0.78	0.545501786478432	0.91	0.431857736337621	0.441160092011578	0.734919280928591	0.0095	0.0079	0.0769	0.0172	0.0432	0.0235	0.0247	0.0288	0.003	0.0349	0.0369	0.115	0.0049	0.0495	0.1015	0.0194	0.0237	0.0055	0.0046	0.0172	0.0158	0.1194	0.027	0.1247	0.0549	0.0038
7	rs63416160	148222226	0.78	0.545501786478432	0.91	0.431857736337621	0.409413073262123	0.636621956504366	0.0095	0.0079	0.0769	0.0172	0.0432	0.0234	0.0247	0.0288	0.003	0.0349	0.0369	0.115	0.0049	0.0495	0.1015	0.0194	0.0237	0.0056	0.0046	0.0172	0.0158	0.1194	0.027	0.1248	0.0548	0.0038
7	rs2717772	148233208	0.78	0.545501786478432	0.91	0.431857736337621	0.396482825946599	0.566357846757631	0.0095	0.0079	0.0769	0.0173	0.0431	0.0235	0.0247	0.029	0.003	0.035	0.0368	0.1148	0.005	0.0493	0.1012	0.0195	0.0236	0.0056	0.0046	0.0173	0.0158	0.1194	0.027	0.1249	0.0549	0.0038
7	rs117987525	148238031	0.78	0.545501786478432	0.91	0.431857736337621	0.446694706737029	0.691661179569384	0.0095	0.0079	0.077	0.0173	0.0429	0.0234	0.0247	0.0293	0.003	0.0351	0.0367	0.1147	0.005	0.0493	0.1011	0.0196	0.0235	0.0056	0.0046	0.0174	0.0159	0.1194	0.0269	0.1248	0.0549	0.0038
7	rs10280054	148245573	0.78	0.545501786478432	0.91	0.431857736337621	0.387533687803936	0.770543186569495	0.0096	0.0079	0.0772	0.0173	0.0426	0.0233	0.0247	0.0296	0.0029	0.0353	0.0366	0.1146	0.0051	0.0494	0.1009	0.0197	0.0235	0.0056	0.0045	0.0176	0.016	0.1196	0.0269	0.1248	0.0545	0.0038
7	rs10280425	148245802	0.78	0.545501786478432	0.91	0.431857736337621	0.395302374219448	0.808825161814699	0.0096	0.0079	0.0772	0.0173	0.0426	0.0234	0.0247	0.0295	0.0029	0.0353	0.0366	0.1146	0.0051	0.0493	0.1009	0.0197	0.0235	0.0056	0.0045	0.0175	0.016	0.1196	0.0269	0.1248	0.0545	0.0038
7	rs4296961	148256290	0.79	0.487570276707753	0.91	0.431857736337621	0.540061414043996	0.573153165295075	0.0092	0.0079	0.0778	0.0172	0.0415	0.0234	0.0245	0.0296	0.0027	0.0355	0.0371	0.1146	0.0056	0.0488	0.1003	0.0199	0.0232	0.0056	0.0045	0.0174	0.0159	0.1205	0.0274	0.1249	0.0543	0.0037
7	rs7807268	148258048	0.79	0.487570276707753	0.91	0.431857736337621	0.537643532799111	0.61144810810368	0.0092	0.0082	0.078	0.0172	0.0414	0.0234	0.0245	0.0297	0.0027	0.0356	0.0372	0.1147	0.0056	0.0487	0.1002	0.0199	0.0228	0.0056	0.0045	0.0165	0.0159	0.1214	0.0275	0.1249	0.0542	0.0037
7	rs62507011	148261879	0.79	0.487570276707753	0.91	0.431857736337621	0.607331132522048	0.364313935596438	0.0099	0.0092	0.0753	0.0169	0.0405	0.0217	0.0244	0.0316	0.0023	0.0345	0.0386	0.1118	0.006	0.0512	0.0963	0.0211	0.0238	0.0059	0.0043	0.0176	0.0211	0.123	0.0278	0.1235	0.0505	0.0045
7	rs12704037	148262532	0.78	0.545501786478432	0.91	0.431857736337621	0.56820053937123	0.383710741442212	0.0099	0.0093	0.0754	0.0169	0.0403	0.0216	0.0244	0.0317	0.0023	0.0342	0.0388	0.1118	0.006	0.0514	0.0961	0.021	0.024	0.006	0.0043	0.0178	0.0218	0.1229	0.0278	0.1235	0.0501	0.0045
7	rs115713939	148264943	0.78	0.545501786478432	0.91	0.431857736337621	0.589010570361651	0.410002777911692	0.0099	0.0093	0.0755	0.0169	0.0404	0.0217	0.0245	0.0318	0.0023	0.0341	0.0388	0.1117	0.006	0.0514	0.0964	0.021	0.024	0.0061	0.0042	0.0178	0.022	0.1227	0.0278	0.1231	0.05	0.0045
7	rs77162569	148264987	0.78	0.545501786478432	0.91	0.431857736337621	0.588601856925985	0.414430970850871	0.0099	0.0093	0.0755	0.0169	0.0404	0.0217	0.0245	0.0318	0.0023	0.0341	0.0388	0.1117	0.006	0.0514	0.0964	0.021	0.024	0.0061	0.0042	0.0178	0.022	0.1227	0.0278	0.1231	0.05	0.0045
7	rs10233671	148269912	0.78	0.545501786478432	0.91	0.431857736337621	0.609475013215729	0.414561407635708	0.0099	0.0093	0.0756	0.0169	0.0404	0.0217	0.0247	0.0318	0.0023	0.034	0.0388	0.1113	0.0062	0.0513	0.0968	0.0211	0.024	0.0063	0.0041	0.0177	0.0223	0.1222	0.0278	0.1229	0.0499	0.0045
7	rs10253271	148273685	0.78	0.545501786478432	0.91	0.431857736337621	0.623389912868786	0.391650463483023	0.0098	0.0094	0.0761	0.0169	0.0408	0.0217	0.0248	0.0319	0.0023	0.0338	0.0388	0.1109	0.0063	0.0512	0.0969	0.0213	0.0239	0.0062	0.0041	0.0175	0.0224	0.1221	0.0277	0.1231	0.0497	0.0044
7	rs77372826	148275904	0.78	0.545501786478432	0.91	0.431857736337621	0.695908528167839	0.376197476537753	0.0099	0.0094	0.0763	0.0169	0.0412	0.0214	0.0247	0.032	0.0022	0.0334	0.0387	0.1109	0.0063	0.0512	0.0969	0.0213	0.0238	0.0062	0.004	0.0172	0.0226	0.1224	0.0278	0.1233	0.0495	0.0044
7	rs10260314	148280705	0.78	0.545501786478432	0.91	0.431857736337621	0.67967645384801	0.392935280557162	0.0099	0.0094	0.0764	0.0168	0.0413	0.0213	0.0247	0.0321	0.0023	0.0331	0.0385	0.111	0.0063	0.0512	0.0971	0.0214	0.0236	0.0061	0.0041	0.017	0.0227	0.1226	0.0278	0.1235	0.0493	0.0043
7	rs11770453	148282238	0.78	0.545501786478432	0.91	0.431857736337621	0.726934249013278	0.419395388203675	0.0099	0.0095	0.0764	0.0168	0.0413	0.0213	0.0246	0.0321	0.0023	0.0331	0.0385	0.1112	0.0063	0.051	0.097	0.0213	0.0238	0.0061	0.004	0.0168	0.0227	0.1226	0.0277	0.1238	0.0492	0.0043
7	rs78518146	148285568	0.79	0.487570276707753	0.92	0.387761932740255	0.888543371397817	0.438086714790949	0.0098	0.0096	0.0763	0.0167	0.0412	0.0213	0.024	0.0323	0.0023	0.0328	0.0387	0.1125	0.0065	0.0508	0.0962	0.0211	0.024	0.006	0.0039	0.016	0.0229	0.1236	0.0275	0.1247	0.0487	0.0043
7	rs3801977	148285882	0.79	0.487570276707753	0.92	0.387761932740255	0.871857013329298	0.429898791629352	0.0098	0.0096	0.0762	0.0167	0.0412	0.0214	0.024	0.0323	0.0023	0.0328	0.0387	0.1127	0.0065	0.0508	0.0961	0.021	0.0241	0.006	0.0039	0.0159	0.0229	0.1237	0.0275	0.1248	0.0486	0.0043
7	rs62624492	148288020	0.79	0.487570276707753	0.92	0.387761932740255	0.86021591116202	0.436234219458286	0.0097	0.0096	0.0761	0.0165	0.0413	0.0214	0.024	0.0323	0.0023	0.0327	0.0388	0.113	0.0064	0.0507	0.0964	0.0212	0.0239	0.006	0.0037	0.0161	0.023	0.1237	0.0275	0.1248	0.0483	0.0043
7	rs111320068	148288135	0.79	0.487570276707753	0.92	0.387761932740255	0.856108940473729	0.43068936038078	0.0097	0.0096	0.0761	0.0165	0.0413	0.0214	0.024	0.0323	0.0023	0.0327	0.0388	0.113	0.0064	0.0507	0.0964	0.0212	0.0239	0.006	0.0037	0.0161	0.023	0.1237	0.0275	0.1248	0.0483	0.0043
7	rs58041956	148289104	0.79	0.487570276707753	0.92	0.387761932740255	0.881689899059312	0.442859865769629	0.0097	0.0096	0.0758	0.0165	0.0413	0.0214	0.0243	0.0324	0.0023	0.0327	0.0388	0.1132	0.0064	0.0506	0.0964	0.0213	0.0239	0.0059	0.0036	0.0162	0.0231	0.1238	0.0275	0.1249	0.0481	0.0042
7	rs56256298	148290765	0.79	0.487570276707753	0.92	0.387761932740255	0.837372521537125	0.427660967777621	0.0096	0.0096	0.0758	0.0164	0.0413	0.0214	0.0243	0.0324	0.0023	0.0327	0.0388	0.1134	0.0063	0.0505	0.0963	0.0215	0.0238	0.0059	0.0035	0.0163	0.0231	0.1241	0.0276	0.1246	0.048	0.0039
7	rs10259646	148295174	0.79	0.487570276707753	0.92	0.387761932740255	0.752382657168846	0.376705534595236	0.0093	0.0095	0.0753	0.0164	0.0414	0.0217	0.0243	0.0324	0.0023	0.0328	0.0394	0.1137	0.0061	0.0504	0.0958	0.0218	0.024	0.0057	0.0035	0.0164	0.0235	0.1249	0.028	0.1239	0.0476	0.0035
7	rs79756178	148300122	0.8	0.433874260405774	0.93	0.346822133743557	0.544912553609133	0.222985403147802	0.0089	0.0092	0.0749	0.0166	0.0431	0.022	0.0242	0.0329	0.0022	0.0333	0.0404	0.1139	0.0057	0.0509	0.0935	0.0223	0.0241	0.005	0.0032	0.0166	0.0238	0.1263	0.0283	0.1217	0.047	0.0034
7	rs76977783	148304642	0.81	0.384295662080596	0.93	0.346822133743557	0.344032867232437	0.124708639575844	0.0083	0.0086	0.0743	0.0169	0.0456	0.0224	0.0241	0.0337	0.0022	0.0343	0.0419	0.1143	0.005	0.0517	0.0898	0.023	0.0242	0.0039	0.0029	0.0169	0.0243	0.1284	0.0287	0.1181	0.0463	0.0032
7	rs4263667	148308179	0.81	0.384295662080596	0.93	0.346822133743557	0.292438609075241	0.125682155692457	0.0081	0.0085	0.0741	0.017	0.0465	0.0226	0.0241	0.034	0.0022	0.0346	0.0425	0.1145	0.0049	0.052	0.0885	0.0233	0.0243	0.0036	0.0028	0.017	0.0245	0.1291	0.0288	0.1167	0.046	0.0032
7	rs112890875	148308319	0.81	0.384295662080596	0.94	0.308944172156586	0.291766452039459	0.125327822775467	0.0081	0.0084	0.0742	0.017	0.0465	0.0226	0.0241	0.0341	0.0022	0.0347	0.0425	0.1145	0.0048	0.052	0.0885	0.0233	0.0243	0.0036	0.0028	0.017	0.0245	0.1291	0.0288	0.1166	0.046	0.0031
7	rs6955192	148309172	0.81	0.384295662080596	0.93	0.346822133743557	0.261335058889406	0.101972173918207	0.0079	0.0082	0.0747	0.0171	0.0469	0.0226	0.0242	0.0345	0.0021	0.0351	0.0428	0.1142	0.0047	0.0521	0.0879	0.0235	0.0244	0.0035	0.0027	0.0169	0.0246	0.1291	0.0288	0.116	0.0458	0.003
7	rs80080833	148310857	0.81	0.384295662080596	0.92	0.387761932740255	0.271524371476266	0.110367133129176	0.0083	0.0082	0.0747	0.017	0.047	0.0226	0.0242	0.0347	0.0021	0.0352	0.0429	0.1142	0.0047	0.052	0.0878	0.0235	0.0243	0.0034	0.0027	0.0168	0.0245	0.1294	0.0289	0.1158	0.0458	0.003
7	rs73463436	148311240	0.81	0.384295662080596	0.92	0.387761932740255	0.271247456354077	0.110958399926122	0.0083	0.0082	0.0747	0.017	0.047	0.0226	0.0242	0.0347	0.0021	0.0352	0.0429	0.1142	0.0047	0.052	0.0878	0.0235	0.0243	0.0034	0.0027	0.0168	0.0245	0.1294	0.0289	0.1157	0.0457	0.003
7	rs12113720	148311719	0.81	0.384295662080596	0.91	0.431857736337621	0.272494776224492	0.113420772579383	0.0083	0.0082	0.0747	0.017	0.047	0.0226	0.0242	0.0347	0.0021	0.0352	0.0429	0.1142	0.0047	0.052	0.0878	0.0235	0.0243	0.0034	0.0027	0.0168	0.0245	0.1294	0.0289	0.1157	0.0458	0.003
7	rs6962115	148312382	0.81	0.384295662080596	0.91	0.431857736337621	0.258854493725841	0.103367180811533	0.0083	0.0082	0.0747	0.017	0.047	0.0225	0.0242	0.0347	0.0021	0.0352	0.0429	0.1141	0.0047	0.052	0.0877	0.0235	0.0243	0.0035	0.0027	0.0167	0.0245	0.1294	0.0289	0.1157	0.0458	0.003
7	rs74454997	148312838	0.8	0.433874260405774	0.91	0.431857736337621	0.254154638315265	0.103284917946136	0.0084	0.0082	0.0747	0.017	0.047	0.0225	0.0242	0.0347	0.0021	0.0352	0.0429	0.114	0.0047	0.052	0.0877	0.0235	0.0243	0.0036	0.0027	0.0167	0.0245	0.1294	0.0289	0.1157	0.0458	0.003
7	rs11769467	148317447	0.8	0.433874260405774	0.9	0.479198205640863	0.241072217702353	0.126747391541924	0.0084	0.0081	0.0747	0.017	0.0471	0.0225	0.0242	0.0348	0.0021	0.0352	0.0429	0.1137	0.0046	0.0521	0.0877	0.0235	0.0244	0.0036	0.0027	0.0168	0.0244	0.1296	0.0291	0.1156	0.0458	0.003
7	rs2190641	148323200	0.8	0.433874260405774	0.9	0.479198205640863	0.243371212637933	0.133299183761974	0.0084	0.0081	0.0747	0.0171	0.0471	0.0225	0.0242	0.0348	0.0021	0.0352	0.0429	0.1135	0.0045	0.0522	0.0876	0.0235	0.0245	0.0036	0.0027	0.0166	0.0245	0.1298	0.0292	0.1157	0.0458	0.003
7	rs10267756	148325326	0.81	0.384295662080596	0.9	0.479198205640863	0.209190794422992	0.0966266183273808	0.0086	0.0083	0.0746	0.017	0.0473	0.0221	0.0239	0.0349	0.002	0.0355	0.0433	0.1126	0.0043	0.0523	0.0891	0.0235	0.0244	0.0034	0.0026	0.0167	0.0246	0.1301	0.0287	0.115	0.046	0.0028
7	rs713591	148327483	0.81	0.384295662080596	0.9	0.479198205640863	0.204030619420286	0.0932839656326749	0.0085	0.0083	0.0749	0.0168	0.0473	0.0223	0.0238	0.0348	0.002	0.0354	0.0439	0.1129	0.0043	0.0523	0.0889	0.0234	0.0242	0.0032	0.0025	0.0169	0.0247	0.1301	0.0288	0.1141	0.0463	0.0028
7	rs112341239	148327818	0.81	0.384295662080596	0.9	0.479198205640863	0.208432070870994	0.0955870358356345	0.0085	0.0083	0.0749	0.0168	0.0474	0.0223	0.0238	0.0348	0.002	0.0354	0.0439	0.113	0.0043	0.0524	0.0886	0.0234	0.0241	0.0032	0.0025	0.017	0.0247	0.1301	0.0287	0.114	0.0464	0.0028
7	rs80284586	148329382	0.81	0.384295662080596	0.9	0.479198205640863	0.196542711908025	0.104934992509579	0.0084	0.0083	0.0753	0.0167	0.0475	0.0227	0.0238	0.0348	0.002	0.0355	0.0442	0.1131	0.0043	0.0524	0.088	0.0232	0.0241	0.0031	0.0024	0.0172	0.0246	0.1301	0.0287	0.1137	0.0466	0.0027
7	rs75348981	148329719	0.81	0.384295662080596	0.9	0.479198205640863	0.19592589720279	0.101808540055431	0.0084	0.0083	0.0753	0.0167	0.0474	0.0228	0.0238	0.0348	0.002	0.0355	0.0442	0.1131	0.0043	0.0524	0.0879	0.0232	0.0241	0.0031	0.0024	0.0172	0.0246	0.1301	0.0287	0.1137	0.0467	0.0027
7	rs11983635	148330977	0.81	0.384295662080596	0.9	0.479198205640863	0.17917683165397	0.074160103040642	0.0084	0.0084	0.0756	0.0167	0.0472	0.0229	0.024	0.0347	0.0019	0.0355	0.0444	0.1132	0.0043	0.0526	0.0877	0.0229	0.024	0.0031	0.0023	0.0173	0.0247	0.1301	0.0284	0.1135	0.0469	0.0027
7	rs7793987	148331040	0.81	0.384295662080596	0.9	0.479198205640863	0.170519206732175	0.0702414383832952	0.0084	0.0084	0.0759	0.0167	0.0472	0.0229	0.024	0.0345	0.0019	0.0355	0.0444	0.1133	0.0043	0.0526	0.0877	0.0229	0.024	0.0031	0.0023	0.0173	0.0247	0.1301	0.0284	0.1135	0.047	0.0027
7	rs10952769	148332527	0.81	0.384295662080596	0.9	0.479198205640863	0.185646420345858	0.092731380121171	0.0084	0.0084	0.0759	0.0166	0.0471	0.0229	0.024	0.0345	0.0019	0.0355	0.0445	0.1127	0.0043	0.0531	0.0876	0.0229	0.024	0.003	0.0023	0.0173	0.0247	0.1301	0.0287	0.1132	0.0472	0.0026
7	rs73158206	148335417	0.81	0.384295662080596	0.9	0.479198205640863	0.197431318022976	0.140064134304325	0.0084	0.0084	0.0766	0.0166	0.0471	0.0229	0.0239	0.0345	0.0019	0.0355	0.0445	0.1123	0.0043	0.0532	0.0876	0.0229	0.024	0.003	0.0023	0.0173	0.0244	0.1298	0.0287	0.1131	0.0474	0.0025
7	rs12533540	148338244	0.81	0.384295662080596	0.89	0.529866637543626	0.176589724543657	0.166735908740984	0.0084	0.0083	0.0773	0.0165	0.0471	0.0229	0.0239	0.0345	0.0019	0.0355	0.0446	0.1119	0.0043	0.0533	0.0877	0.0229	0.024	0.003	0.0023	0.0174	0.024	0.1297	0.0288	0.1129	0.0477	0.0024
7	rs74804320	148338646	0.81	0.384295662080596	0.89	0.529866637543626	0.188158344499402	0.164385434173065	0.0084	0.0083	0.0773	0.0165	0.0471	0.0229	0.0239	0.0345	0.0019	0.0355	0.0446	0.1119	0.0043	0.0534	0.0877	0.0229	0.024	0.003	0.0023	0.0174	0.024	0.1296	0.0288	0.1129	0.0477	0.0024
7	rs62507025	148349610	0.82	0.338707801994422	0.89	0.529866637543626	0.226777405700895	0.174854293958942	0.0085	0.0081	0.0776	0.0166	0.0472	0.0231	0.0238	0.0347	0.0018	0.0356	0.0441	0.1118	0.0041	0.054	0.0873	0.023	0.0241	0.0029	0.0021	0.0174	0.0241	0.1296	0.0288	0.1125	0.0478	0.0024
7	rs73463501	148350460	0.82	0.338707801994422	0.89	0.529866637543626	0.222326886607718	0.18057607191165	0.0085	0.0081	0.0776	0.0166	0.0473	0.0231	0.0238	0.0348	0.0018	0.0356	0.0441	0.1118	0.0041	0.0541	0.0873	0.023	0.0241	0.0029	0.0021	0.0174	0.0241	0.1297	0.0288	0.1124	0.0478	0.0024
7	rs10952773	148357580	0.82	0.338707801994422	0.89	0.529866637543626	0.212967356115863	0.177556673590992	0.0086	0.0081	0.0777	0.0166	0.0473	0.0232	0.0238	0.0349	0.0018	0.0357	0.0438	0.1118	0.004	0.0546	0.0868	0.023	0.0242	0.0029	0.0019	0.0175	0.0243	0.1297	0.029	0.1119	0.0478	0.0024
7	rs62507048	148359878	0.84	0.258953137461488	0.89	0.529866637543626	0.0835205300401666	0.128172907879279	0.0073	0.0085	0.0781	0.0159	0.0481	0.0238	0.0219	0.0322	0.0017	0.0396	0.0454	0.1082	0.0031	0.0561	0.0856	0.0231	0.0229	0.0023	0.0014	0.0194	0.0256	0.1309	0.0303	0.1119	0.0479	0.0021
7	rs7789186	148361485	0.83	0.29697514221559	0.88	0.583941145430028	0.165478860196817	0.414691855576725	0.0063	0.0087	0.0783	0.0152	0.0489	0.0242	0.0204	0.03	0.0017	0.0428	0.0466	0.1053	0.0024	0.0574	0.0844	0.0231	0.0218	0.0019	0.001	0.0208	0.0267	0.1317	0.0313	0.1118	0.0488	0.0019
7	rs117455353	148364590	0.83	0.29697514221559	0.88	0.583941145430028	0.183858746993495	0.444055301329009	0.0062	0.0087	0.0786	0.0152	0.0489	0.0243	0.0203	0.0299	0.0017	0.043	0.0468	0.1054	0.0023	0.0575	0.0843	0.0229	0.0218	0.0018	0.001	0.0209	0.0267	0.1317	0.0312	0.1116	0.0489	0.0019
7	rs6966980	148368954	0.83	0.29697514221559	0.88	0.583941145430028	0.16142052529223	0.381924177883476	0.0061	0.0087	0.0789	0.0151	0.049	0.0243	0.0201	0.0298	0.0017	0.0431	0.0469	0.1056	0.0023	0.0575	0.0843	0.0228	0.0217	0.0018	0.001	0.021	0.0267	0.1318	0.0313	0.1115	0.0489	0.0018
7	rs75693795	148372261	0.83	0.29697514221559	0.88	0.583941145430028	0.171159906483048	0.446581805393163	0.0061	0.0087	0.0789	0.0151	0.049	0.0243	0.0201	0.0298	0.0017	0.0431	0.0469	0.1057	0.0022	0.0575	0.0842	0.0227	0.0217	0.0018	0.001	0.021	0.0266	0.1319	0.0312	0.1114	0.0491	0.0018
7	rs75656647	148372643	0.83	0.29697514221559	0.88	0.583941145430028	0.168287765103268	0.458734739358722	0.0061	0.0087	0.0789	0.0152	0.049	0.0244	0.0202	0.0298	0.0016	0.0431	0.0468	0.1055	0.0022	0.0574	0.0843	0.0227	0.0217	0.0018	0.001	0.021	0.0266	0.132	0.0311	0.1115	0.0491	0.0018
7	rs73158213	148383913	0.83	0.29697514221559	0.88	0.583941145430028	0.173126262063996	0.526842296254558	0.0061	0.0087	0.079	0.0151	0.0493	0.0244	0.0201	0.0298	0.0016	0.0435	0.0469	0.1058	0.0021	0.0573	0.0841	0.0225	0.0217	0.0018	0.001	0.0211	0.0264	0.1322	0.031	0.111	0.0494	0.0016
7	rs13225743	148395287	0.83	0.29697514221559	0.87	0.641494868499257	0.174096340799738	0.570460997327925	0.0061	0.0089	0.0794	0.0154	0.0494	0.0246	0.0199	0.0295	0.0015	0.0444	0.0471	0.106	0.0019	0.0575	0.084	0.0221	0.0217	0.0017	0.001	0.021	0.0262	0.1326	0.0306	0.1106	0.0492	0.0015
7	rs10235843	148400466	0.82	0.338707801994422	0.87	0.641494868499257	0.183970185194363	0.419264540475035	0.0061	0.0088	0.0793	0.0151	0.0494	0.0249	0.02	0.0294	0.0015	0.045	0.0472	0.1065	0.0019	0.057	0.0841	0.0218	0.0214	0.0017	9e-04	0.021	0.0262	0.1331	0.0304	0.1104	0.0493	0.0014
7	rs243538	148404379	0.82	0.338707801994422	0.87	0.641494868499257	0.188459570707857	0.383455375723679	0.0061	0.0088	0.0793	0.0151	0.0493	0.0249	0.02	0.0294	0.0015	0.0451	0.0472	0.1066	0.0019	0.057	0.0841	0.0218	0.0213	0.0017	9e-04	0.021	0.0262	0.1333	0.0304	0.1105	0.0493	0.0014
7	rs28521791	148404942	0.82	0.338707801994422	0.87	0.641494868499257	0.189062851874055	0.380522083691807	0.0061	0.0088	0.0793	0.0151	0.0493	0.0249	0.02	0.0294	0.0015	0.0451	0.0472	0.1066	0.0019	0.0571	0.0841	0.0218	0.0213	0.0017	9e-04	0.021	0.0262	0.1333	0.0304	0.1105	0.0493	0.0014
7	rs4725789	148411803	0.82	0.338707801994422	0.87	0.641494868499257	0.18744403943167	0.37912143210905	0.0062	0.0089	0.0792	0.0152	0.0494	0.0249	0.0201	0.0294	0.0015	0.045	0.0473	0.1064	0.0019	0.0572	0.0841	0.0218	0.0213	0.0017	9e-04	0.021	0.0262	0.1333	0.0304	0.1104	0.0493	0.0014
7	rs243525	148418140	0.82	0.338707801994422	0.87	0.641494868499257	0.188874207809564	0.368347305400649	0.0062	0.0089	0.0792	0.0152	0.0494	0.0249	0.0202	0.0294	0.0015	0.0449	0.0473	0.1061	0.0019	0.0574	0.0841	0.0219	0.0213	0.0017	0.001	0.021	0.0262	0.1332	0.0303	0.1105	0.0492	0.0014
7	rs117370222	148457664	0.82	0.338707801994422	0.87	0.641494868499257	0.181453792813648	0.410002777911692	0.006	0.0087	0.0799	0.015	0.0492	0.0245	0.02	0.029	0.0012	0.0455	0.0472	0.1069	0.0016	0.0564	0.0847	0.0216	0.0209	0.0016	9e-04	0.021	0.0258	0.1338	0.0301	0.1123	0.0495	0.001
7	rs117090586	148457798	0.82	0.338707801994422	0.87	0.641494868499257	0.178738046089287	0.41130384207908	0.006	0.0087	0.0799	0.015	0.0492	0.0245	0.02	0.029	0.0012	0.0455	0.0472	0.1068	0.0016	0.0563	0.0848	0.0216	0.0209	0.0016	9e-04	0.021	0.0258	0.1338	0.0301	0.1123	0.0495	0.001
7	rs10246773	148460536	0.82	0.338707801994422	0.87	0.641494868499257	0.179616238808253	0.392292726431946	0.006	0.0087	0.08	0.015	0.0491	0.0245	0.02	0.029	0.0012	0.0454	0.0471	0.1069	0.0015	0.0563	0.0849	0.0216	0.0208	0.0016	9e-04	0.0209	0.0258	0.1339	0.0301	0.1124	0.0495	0.001
7	rs74663543	148460865	0.82	0.338707801994422	0.87	0.641494868499257	0.178811133851114	0.389340733504436	0.006	0.0087	0.08	0.015	0.0491	0.0245	0.02	0.029	0.0012	0.0454	0.0471	0.1069	0.0015	0.0562	0.0849	0.0216	0.0208	0.0016	9e-04	0.0209	0.0258	0.1339	0.0301	0.1124	0.0495	0.001
7	rs77622694	148465037	0.82	0.338707801994422	0.87	0.641494868499257	0.168782161392889	0.388443529293688	0.006	0.0087	0.0802	0.015	0.0491	0.0245	0.02	0.0291	0.0012	0.0454	0.0471	0.1071	0.0015	0.056	0.0849	0.0216	0.0208	0.0016	9e-04	0.0209	0.0257	0.1339	0.0301	0.1124	0.0496	0.001
7	rs3779033	148466118	0.82	0.338707801994422	0.87	0.641494868499257	0.168358341383208	0.385755371084237	0.006	0.0087	0.0802	0.015	0.0491	0.0245	0.02	0.0291	0.0012	0.0454	0.0471	0.1071	0.0015	0.056	0.085	0.0216	0.0208	0.0016	9e-04	0.0209	0.0257	0.1339	0.0301	0.1124	0.0496	0.001
7	rs111252686	148470360	0.82	0.338707801994422	0.87	0.641494868499257	0.158372919425168	0.374801309658333	0.006	0.0087	0.0803	0.015	0.0491	0.0245	0.02	0.0292	0.0012	0.0453	0.0471	0.1072	0.0015	0.0558	0.085	0.0216	0.0207	0.0016	9e-04	0.0209	0.0257	0.1339	0.03	0.1124	0.0496	0.001
7	rs11767972	148474286	0.82	0.338707801994422	0.87	0.641494868499257	0.150655015629717	0.35866337990986	0.006	0.0087	0.0805	0.015	0.0491	0.0245	0.02	0.0293	0.0011	0.0452	0.0471	0.1074	0.0015	0.0555	0.0851	0.0216	0.0206	0.0017	9e-04	0.0209	0.0257	0.1338	0.03	0.1125	0.0496	0.001
7	rs3807447	148475928	0.82	0.338707801994422	0.87	0.641494868499257	0.151416565783713	0.354785442021858	0.006	0.0087	0.0805	0.015	0.0491	0.0245	0.02	0.0293	0.0011	0.0452	0.0471	0.1074	0.0015	0.0554	0.0851	0.0216	0.0206	0.0017	9e-04	0.0209	0.0257	0.1338	0.03	0.1125	0.0496	0.001
7	rs118043409	148477303	0.82	0.338707801994422	0.87	0.641494868499257	0.151283958914104	0.355035268164582	0.006	0.0087	0.0805	0.015	0.0491	0.0245	0.02	0.0293	0.0011	0.0452	0.0471	0.1074	0.0015	0.0554	0.0851	0.0216	0.0206	0.0017	9e-04	0.0209	0.0257	0.1338	0.03	0.1125	0.0496	0.001
7	rs10271133	148480990	0.82	0.338707801994422	0.87	0.641494868499257	0.150919644704605	0.343843232318371	0.006	0.0087	0.0806	0.015	0.0492	0.0246	0.02	0.0294	0.0011	0.0452	0.0471	0.1073	0.0015	0.0553	0.0851	0.0216	0.0205	0.0017	9e-04	0.0209	0.0256	0.1338	0.03	0.1125	0.0497	0.001
7	rs117976131	148485905	0.82	0.338707801994422	0.87	0.641494868499257	0.148777495186731	0.341864372379383	0.0061	0.0087	0.0806	0.0151	0.0493	0.0247	0.02	0.0293	0.001	0.0454	0.047	0.1074	0.0014	0.0552	0.0852	0.0215	0.0205	0.0018	0.001	0.0209	0.0255	0.1338	0.0298	0.1129	0.0496	0.001
7	rs2058388	148486422	0.82	0.338707801994422	0.87	0.641494868499257	0.148449545051866	0.338902285951402	0.0061	0.0087	0.0806	0.0151	0.0493	0.0247	0.02	0.0293	0.001	0.0454	0.0469	0.1074	0.0014	0.0551	0.0854	0.0214	0.0205	0.0018	0.001	0.0209	0.0255	0.1338	0.0297	0.113	0.0496	0.001
7	rs34059323	148496619	0.82	0.338707801994422	0.87	0.641494868499257	0.135434922451267	0.332142484935134	0.0061	0.0087	0.0806	0.0152	0.0495	0.0248	0.0199	0.0292	0.001	0.0459	0.0467	0.1074	0.0014	0.0551	0.0855	0.0213	0.0204	0.0019	0.001	0.0208	0.0254	0.1337	0.0295	0.113	0.0495	0.001
7	rs73158249	148497451	0.82	0.338707801994422	0.87	0.641494868499257	0.135496981281323	0.331162550778797	0.0061	0.0087	0.0806	0.0152	0.0495	0.0248	0.0199	0.0291	0.001	0.0459	0.0466	0.1074	0.0014	0.0551	0.0855	0.0213	0.0204	0.0019	0.001	0.0208	0.0254	0.1337	0.0295	0.113	0.0495	0.001
7	rs117597516	148500288	0.82	0.338707801994422	0.87	0.641494868499257	0.130981168137706	0.330917699332554	0.0061	0.0087	0.0807	0.0152	0.0496	0.0247	0.0199	0.0291	0.001	0.0462	0.0465	0.1075	0.0014	0.0551	0.0856	0.0212	0.0204	0.002	0.001	0.0208	0.0253	0.1337	0.0294	0.113	0.0495	0.001
7	rs76609349	148501558	0.82	0.338707801994422	0.86	0.702596200902853	0.132292577032017	0.327373311571204	0.0061	0.0087	0.0807	0.0153	0.0496	0.0247	0.0199	0.0291	0.001	0.0463	0.0465	0.1075	0.0014	0.0551	0.0856	0.0211	0.0204	0.002	0.001	0.0208	0.0253	0.1337	0.0294	0.113	0.0495	0.001
7	rs77948593	148502252	0.81	0.384295662080596	0.86	0.702596200902853	0.133335089702887	0.326397518023405	0.0061	0.0087	0.0807	0.0153	0.0497	0.0246	0.0198	0.0291	0.001	0.0463	0.0465	0.1075	0.0014	0.0551	0.0856	0.0211	0.0204	0.002	0.001	0.0208	0.0254	0.1337	0.0294	0.113	0.0496	0.001
7	rs734003	148505498	0.81	0.384295662080596	0.86	0.702596200902853	0.135310856072548	0.327373311571204	0.0061	0.0087	0.0807	0.0153	0.0498	0.0247	0.0198	0.0292	0.001	0.0465	0.0464	0.1073	0.0014	0.0551	0.0856	0.021	0.0204	0.0021	0.001	0.0208	0.0253	0.1336	0.0293	0.113	0.0496	0.001
7	rs76370609	148509499	0.81	0.384295662080596	0.86	0.702596200902853	0.127812006398474	0.316928604656389	0.0061	0.0087	0.0806	0.0152	0.0497	0.0247	0.02	0.0294	9e-04	0.0464	0.0463	0.1074	0.0014	0.055	0.0857	0.0209	0.0203	0.0023	0.001	0.0206	0.0253	0.1334	0.0293	0.1137	0.0495	0.001
7	rs17171119	148517456	0.81	0.384295662080596	0.86	0.702596200902853	0.128051814033303	0.310902321078217	0.0061	0.0087	0.0806	0.0152	0.0497	0.0247	0.0201	0.0294	9e-04	0.0464	0.0463	0.1074	0.0014	0.0549	0.0857	0.0209	0.0203	0.0023	0.001	0.0205	0.0252	0.1333	0.0293	0.1139	0.0495	0.001
7	rs3807450	148522269	0.81	0.384295662080596	0.86	0.702596200902853	0.129315274103728	0.307782281988098	0.0061	0.0087	0.0805	0.0151	0.0497	0.0247	0.0202	0.0295	8e-04	0.0464	0.0463	0.1074	0.0014	0.0549	0.0857	0.0209	0.0203	0.0024	0.001	0.0204	0.0252	0.1332	0.0293	0.1141	0.0495	0.001
7	rs2302427	148525904	0.81	0.384295662080596	0.86	0.702596200902853	0.131468213007479	0.311142711991857	0.0061	0.0087	0.0806	0.0152	0.0497	0.0249	0.0202	0.0295	8e-04	0.0463	0.0463	0.1074	0.0014	0.0549	0.0857	0.0209	0.0203	0.0023	0.001	0.0201	0.0252	0.1332	0.0292	0.1141	0.0494	0.001
7	rs113586855	148527534	0.81	0.384295662080596	0.86	0.702596200902853	0.131986894435069	0.310301585774681	0.0061	0.0087	0.0806	0.0152	0.0497	0.0249	0.0202	0.0295	8e-04	0.0463	0.0462	0.1074	0.0014	0.0549	0.0858	0.0209	0.0203	0.0023	0.001	0.0201	0.0252	0.1332	0.0292	0.1142	0.0494	0.001
7	rs17627983	148528058	0.81	0.384295662080596	0.86	0.702596200902853	0.132751900938607	0.310301585774681	0.0061	0.0087	0.0806	0.0152	0.0497	0.0249	0.0202	0.0295	8e-04	0.0463	0.0462	0.1074	0.0014	0.0549	0.0858	0.0209	0.0203	0.0023	0.001	0.0201	0.0252	0.1332	0.0292	0.1142	0.0494	0.001
7	rs117261864	148535408	0.81	0.384295662080596	0.86	0.702596200902853	0.131773170442771	0.311623659583544	0.0061	0.0087	0.0806	0.0152	0.05	0.0249	0.0201	0.0296	8e-04	0.0461	0.0461	0.1077	0.0015	0.0549	0.0859	0.0209	0.0204	0.0022	0.0011	0.0199	0.0252	0.1332	0.0291	0.1143	0.0493	0.001
7	rs73158265	148537086	0.81	0.384295662080596	0.86	0.702596200902853	0.132047996824956	0.311743930993851	0.0061	0.0087	0.0806	0.0152	0.05	0.0249	0.0201	0.0296	8e-04	0.0461	0.0461	0.1077	0.0015	0.0549	0.0859	0.0209	0.0204	0.0022	0.0011	0.0199	0.0252	0.1332	0.029	0.1143	0.0493	0.001
7	rs73158267	148544633	0.81	0.384295662080596	0.86	0.702596200902853	0.131498689558699	0.314755190716147	0.0061	0.0087	0.0806	0.0152	0.05	0.0249	0.0201	0.0296	8e-04	0.0461	0.0461	0.1077	0.0015	0.055	0.0859	0.0209	0.0204	0.0022	0.0011	0.0199	0.0252	0.1332	0.029	0.1143	0.0493	0.001
7	rs35656199	148554111	0.81	0.384295662080596	0.86	0.702596200902853	0.133642650127853	0.310782146355077	0.0061	0.0087	0.0805	0.0152	0.05	0.0249	0.02	0.0296	8e-04	0.0462	0.0461	0.1078	0.0015	0.055	0.0859	0.0209	0.0204	0.0022	0.0011	0.0198	0.0252	0.1332	0.029	0.1144	0.0492	0.001
7	rs10952780	148554335	0.81	0.384295662080596	0.86	0.702596200902853	0.133950637517436	0.310061388524399	0.0061	0.0087	0.0805	0.0152	0.05	0.0249	0.02	0.0296	8e-04	0.0462	0.0461	0.1078	0.0015	0.055	0.0859	0.0209	0.0204	0.0022	0.0011	0.0198	0.0252	0.1332	0.029	0.1144	0.0492	0.001
7	rs73158288	148572063	0.81	0.384295662080596	0.86	0.702596200902853	0.128532246543876	0.330061135992204	0.0061	0.0087	0.0805	0.0152	0.05	0.0249	0.02	0.0295	8e-04	0.0463	0.046	0.1079	0.0015	0.055	0.0859	0.0208	0.0204	0.0022	0.0011	0.0198	0.0252	0.1331	0.029	0.1144	0.0492	0.001
7	rs77366963	148577020	0.81	0.384295662080596	0.86	0.702596200902853	0.127034512366602	0.333368589357031	0.0061	0.0087	0.0805	0.0152	0.05	0.0249	0.02	0.0295	8e-04	0.0463	0.046	0.108	0.0015	0.055	0.0859	0.0208	0.0204	0.0022	0.0011	0.0198	0.0252	0.1331	0.029	0.1144	0.0492	0.001
7	rs998546	148584600	0.81	0.384295662080596	0.86	0.702596200902853	0.12234234348891	0.340135581563719	0.0061	0.0087	0.0804	0.0152	0.05	0.025	0.02	0.0295	8e-04	0.0464	0.0457	0.1085	0.0015	0.0548	0.0859	0.0207	0.0203	0.0021	0.0011	0.0198	0.0251	0.1329	0.029	0.1145	0.0493	0.001
7	rs67648693	148591911	0.81	0.384295662080596	0.86	0.702596200902853	0.13195634963902	0.28961492171579	0.0062	0.0086	0.0801	0.015	0.0501	0.0254	0.0201	0.0297	9e-04	0.0468	0.0444	0.1104	0.0014	0.054	0.0863	0.0202	0.0203	0.0019	0.0012	0.0202	0.0245	0.1319	0.0293	0.1149	0.0493	0.0011
7	rs77672423	148593198	0.81	0.384295662080596	0.86	0.702596200902853	0.131437740720955	0.279202439070719	0.0062	0.0086	0.0803	0.0151	0.0501	0.0254	0.02	0.0296	9e-04	0.0469	0.0444	0.1105	0.0015	0.054	0.0863	0.0202	0.0203	0.0018	0.0012	0.0201	0.0246	0.1318	0.0293	0.1146	0.0495	0.0012
7	rs33998019	148594560	0.81	0.384295662080596	0.86	0.702596200902853	0.133273628847663	0.287969307323229	0.0062	0.0086	0.0805	0.0152	0.0501	0.0254	0.02	0.0295	9e-04	0.0469	0.0443	0.1107	0.0015	0.054	0.0863	0.0201	0.0203	0.0018	0.0013	0.02	0.0246	0.1317	0.0293	0.1143	0.0496	0.0012
7	rs62505405	148599334	0.81	0.384295662080596	0.86	0.702596200902853	0.142459901628185	0.273173119035646	0.0062	0.0086	0.0811	0.0155	0.05	0.0254	0.0197	0.0295	9e-04	0.047	0.0441	0.1112	0.0015	0.0541	0.0863	0.0201	0.0202	0.0016	0.0013	0.0198	0.0247	0.1315	0.0292	0.1134	0.05	0.0013
7	rs12704052	148600719	0.81	0.384295662080596	0.86	0.702596200902853	0.158304825880648	0.310541838394933	0.0062	0.0086	0.0812	0.0155	0.05	0.0253	0.0198	0.0295	0.001	0.047	0.0441	0.1113	0.0015	0.0544	0.0861	0.0199	0.0201	0.0014	0.0014	0.0198	0.0247	0.1313	0.0293	0.1132	0.0503	0.0013
7	rs117380950	148604238	0.82	0.338707801994422	0.86	0.702596200902853	0.147435629324458	0.267873511848278	0.0062	0.0086	0.081	0.0155	0.0502	0.0251	0.0196	0.0296	0.001	0.0472	0.0437	0.1119	0.0016	0.0545	0.0865	0.0197	0.0201	0.0014	0.0014	0.0198	0.0247	0.1311	0.0293	0.1127	0.0504	0.0013
7	rs80083638	148605435	0.82	0.338707801994422	0.86	0.702596200902853	0.144386398191299	0.262149802672913	0.0062	0.0086	0.0809	0.0155	0.0502	0.0251	0.0195	0.0296	0.0011	0.0472	0.0436	0.1121	0.0016	0.0545	0.0866	0.0197	0.0201	0.0014	0.0014	0.0198	0.0247	0.1311	0.0293	0.1125	0.0503	0.0013
7	rs117667732	148608703	0.82	0.338707801994422	0.86	0.702596200902853	0.131620638411964	0.247339093394564	0.0062	0.0085	0.0807	0.0156	0.0503	0.0249	0.0194	0.0297	0.0011	0.0474	0.0432	0.1124	0.0016	0.0547	0.0869	0.0195	0.0202	0.0015	0.0014	0.0198	0.0247	0.1309	0.0291	0.1121	0.0504	0.0014
7	rs62505412	148613358	0.82	0.338707801994422	0.86	0.702596200902853	0.111341460947542	0.233794382761403	0.0064	0.0085	0.0805	0.0156	0.0505	0.0247	0.0193	0.0299	0.0012	0.0478	0.0428	0.1127	0.0017	0.0548	0.087	0.0193	0.0201	0.0016	0.0015	0.0198	0.0246	0.1307	0.0291	0.1116	0.0505	0.0014
7	rs7804456	148615643	0.82	0.338707801994422	0.86	0.702596200902853	0.111920623482077	0.238540435944697	0.0064	0.0084	0.0803	0.0154	0.0506	0.0247	0.0193	0.0299	0.0012	0.0479	0.0426	0.1126	0.0017	0.055	0.0872	0.0194	0.0201	0.0018	0.0015	0.0199	0.0245	0.1307	0.0291	0.1117	0.0507	0.0014
7	rs78655960	148621066	0.82	0.338707801994422	0.84	0.835693000351761	0.0795819726011059	0.231268441210747	0.0064	0.0082	0.0804	0.0157	0.0506	0.0247	0.0196	0.0299	0.0012	0.0477	0.0424	0.1128	0.0018	0.0546	0.0878	0.0194	0.0202	0.002	0.0015	0.0196	0.0242	0.1297	0.0291	0.1123	0.0505	0.0014
7	rs71532753	148625572	0.82	0.338707801994422	0.85	0.767309033253442	0.0325936709305195	0.222335677756069	0.0065	0.0077	0.0801	0.0161	0.0508	0.0246	0.0203	0.0299	0.0014	0.0472	0.0418	0.1139	0.0019	0.0543	0.0901	0.0197	0.0202	0.0027	0.0015	0.0186	0.0227	0.1262	0.029	0.1142	0.0513	0.0013
7	rs7792965	148628362	0.8	0.433874260405774	0.85	0.767309033253442	0.0339709508759161	0.250481859145932	0.0065	0.0074	0.0794	0.0166	0.0508	0.0243	0.0205	0.0297	0.0014	0.0473	0.0413	0.1152	0.002	0.0539	0.0908	0.0194	0.0205	0.0032	0.0015	0.0184	0.0224	0.1243	0.0288	0.1153	0.0522	0.0012
7	rs75227799	148628677	0.8	0.433874260405774	0.85	0.767309033253442	0.0354142255330506	0.236218764368775	0.0065	0.0074	0.0793	0.0167	0.0509	0.0242	0.0205	0.0297	0.0014	0.0474	0.0413	0.1154	0.002	0.0539	0.0908	0.0192	0.0205	0.0032	0.0015	0.0185	0.0223	0.1241	0.0287	0.1155	0.0522	0.0011
7	rs76123998	148629591	0.8	0.433874260405774	0.85	0.767309033253442	0.0379496987534106	0.232475394744211	0.0065	0.0074	0.079	0.0168	0.051	0.0241	0.0204	0.0297	0.0014	0.0476	0.0412	0.1158	0.002	0.0539	0.091	0.0191	0.0205	0.0036	0.0014	0.0187	0.0222	0.1235	0.0286	0.1155	0.0523	0.0011
7	rs822529	148631566	0.8	0.433874260405774	0.85	0.767309033253442	0.0402529228478356	0.226569922258789	0.0065	0.0076	0.0789	0.0169	0.0511	0.024	0.0204	0.0297	0.0014	0.0476	0.0411	0.1159	0.0019	0.0539	0.0911	0.019	0.0205	0.0036	0.0014	0.0187	0.0221	0.1233	0.0285	0.1157	0.0526	0.0011
7	rs2035217	148635722	0.8	0.433874260405774	0.85	0.767309033253442	0.0395493253274179	0.218988660934331	0.0064	0.0076	0.0787	0.017	0.051	0.0237	0.0205	0.0298	0.0014	0.0476	0.0409	0.1161	0.0019	0.0539	0.0913	0.019	0.0205	0.0036	0.0014	0.0187	0.0221	0.1231	0.0284	0.1161	0.0526	0.0011
7	rs77422089	148645304	0.8	0.433874260405774	0.85	0.767309033253442	0.04711725241066	0.212984867336905	0.0064	0.0073	0.0788	0.0171	0.0512	0.0235	0.0204	0.0297	0.0015	0.0473	0.0404	0.1164	0.002	0.0535	0.0918	0.0189	0.0205	0.0037	0.0013	0.0188	0.0224	0.1226	0.0282	0.1168	0.0529	0.001
7	rs4727003	148645341	0.8	0.433874260405774	0.85	0.767309033253442	0.0471330183335778	0.212131683724632	0.0064	0.0073	0.0788	0.0171	0.0512	0.0235	0.0204	0.0297	0.0015	0.0473	0.0404	0.1164	0.002	0.0535	0.0918	0.0189	0.0205	0.0037	0.0013	0.0188	0.0224	0.1226	0.0282	0.1168	0.0529	0.001
7	rs822552	148650634	0.8	0.433874260405774	0.85	0.767309033253442	0.0485666306796529	0.216301608967598	0.0064	0.0073	0.0787	0.0171	0.0514	0.0233	0.0203	0.0297	0.0014	0.0471	0.0402	0.1166	0.002	0.0534	0.0919	0.0188	0.0205	0.0036	0.0012	0.0188	0.0225	0.1225	0.0284	0.117	0.0533	0.001
7	rs1676910	148652565	0.8	0.433874260405774	0.85	0.767309033253442	0.0482775804259886	0.223852665860229	0.0064	0.0073	0.0787	0.0171	0.0513	0.0232	0.0203	0.0296	0.0014	0.0471	0.0401	0.1167	0.002	0.0533	0.092	0.0187	0.0206	0.0036	0.0011	0.0188	0.0226	0.1225	0.0286	0.117	0.0532	0.001
7	rs117768333	148662852	0.8	0.433874260405774	0.85	0.767309033253442	0.0452665449443819	0.210854034223391	0.0062	0.0071	0.0792	0.0175	0.051	0.0227	0.0201	0.0292	0.0015	0.0466	0.0394	0.117	0.002	0.0527	0.093	0.0187	0.0204	0.0036	0.001	0.0189	0.0233	0.1231	0.0292	0.1168	0.0533	9e-04
7	rs62505455	148664720	0.8	0.433874260405774	0.85	0.767309033253442	0.0457747240126961	0.19728284520975	0.0062	0.0071	0.0793	0.0175	0.0512	0.0225	0.0198	0.0292	0.0015	0.0465	0.0393	0.117	0.002	0.0527	0.0932	0.0187	0.0203	0.0036	9e-04	0.019	0.0235	0.1232	0.0294	0.1166	0.0535	9e-04
7	rs35069049	148667593	0.8	0.433874260405774	0.85	0.767309033253442	0.0446557335273063	0.199158311975777	0.0061	0.0071	0.0792	0.0175	0.0513	0.0224	0.0198	0.0292	0.0015	0.0466	0.0392	0.1167	0.002	0.0526	0.0936	0.0187	0.0205	0.0036	9e-04	0.0191	0.0235	0.1233	0.0293	0.1164	0.0534	9e-04
7	rs10241199	148669518	0.8	0.433874260405774	0.85	0.767309033253442	0.0447013485295752	0.196970848547838	0.0061	0.0072	0.0791	0.0176	0.0513	0.0224	0.0198	0.0293	0.0015	0.0467	0.0391	0.1166	0.002	0.0526	0.0939	0.0188	0.0207	0.0036	9e-04	0.0192	0.0234	0.1233	0.0292	0.1162	0.0534	9e-04
7	rs822536	148669722	0.8	0.433874260405774	0.85	0.767309033253442	0.0437051318149966	0.198115648868462	0.0061	0.0072	0.0791	0.0176	0.0513	0.0224	0.0198	0.0293	0.0015	0.0467	0.0391	0.1166	0.002	0.0526	0.0939	0.0188	0.0207	0.0036	9e-04	0.0192	0.0234	0.1233	0.0292	0.1163	0.0534	9e-04
7	rs74691373	148670686	0.8	0.433874260405774	0.85	0.767309033253442	0.0393538458423564	0.217697515792572	0.0061	0.0071	0.0792	0.0177	0.0513	0.0224	0.0199	0.0293	0.0015	0.0466	0.039	0.1163	0.002	0.0525	0.0941	0.0187	0.0207	0.0035	9e-04	0.0192	0.0233	0.1233	0.029	0.1163	0.0535	9e-04
7	rs77454181	148670881	0.8	0.433874260405774	0.85	0.767309033253442	0.0390202885823439	0.220390224613023	0.0061	0.0071	0.0793	0.0177	0.0513	0.0223	0.0199	0.0293	0.0015	0.0466	0.039	0.1163	0.002	0.0525	0.0942	0.0187	0.0207	0.0035	9e-04	0.0192	0.0233	0.1233	0.0289	0.1164	0.0535	9e-04
7	rs56043350	148684073	0.8	0.433874260405774	0.85	0.767309033253442	0.0274315173929697	0.231049213389563	0.0058	0.007	0.0806	0.018	0.0515	0.022	0.0198	0.029	0.0015	0.0463	0.0386	0.1164	0.0019	0.0514	0.0964	0.0187	0.0208	0.0033	8e-04	0.019	0.0228	0.1234	0.0288	0.1165	0.0534	8e-04
7	rs11509175	148698494	0.8	0.433874260405774	0.85	0.767309033253442	0.0232800037324999	0.212984867336905	0.0057	0.007	0.0813	0.0181	0.0522	0.0218	0.0197	0.029	0.0016	0.0466	0.0383	0.1161	0.0019	0.0506	0.097	0.0189	0.0208	0.0032	9e-04	0.0188	0.022	0.123	0.0288	0.1168	0.0535	8e-04
7	rs899129	148698909	0.8	0.433874260405774	0.85	0.767309033253442	0.0234344931716147	0.21309159484377	0.0057	0.007	0.0813	0.0181	0.0523	0.0217	0.0197	0.029	0.0016	0.0466	0.0383	0.1161	0.0019	0.0506	0.097	0.0189	0.0208	0.0032	9e-04	0.0188	0.022	0.123	0.0288	0.1168	0.0536	8e-04
7	rs2290971	148712092	0.8	0.433874260405774	0.85	0.767309033253442	0.0187216483343476	0.216194353903294	0.006	0.0069	0.0814	0.0182	0.0523	0.0217	0.0197	0.0289	0.0016	0.0466	0.0382	0.1161	0.0019	0.0504	0.0972	0.0189	0.0208	0.0032	9e-04	0.0188	0.0216	0.123	0.0288	0.1167	0.0536	8e-04
7	rs1551926	148719583	0.8	0.433874260405774	0.85	0.767309033253442	0.0178483486724735	0.202192406842174	0.006	0.0069	0.0815	0.0182	0.0524	0.0216	0.0197	0.0289	0.0016	0.0466	0.0382	0.1161	0.002	0.0503	0.0973	0.0189	0.0208	0.0032	9e-04	0.0189	0.0215	0.123	0.0289	0.1167	0.0537	8e-04
7	rs117726974	148720665	0.8	0.433874260405774	0.86	0.702596200902853	0.0175875507672033	0.198949632167087	0.006	0.0069	0.0816	0.0182	0.0524	0.0216	0.0197	0.0289	0.0016	0.0466	0.0381	0.1161	0.002	0.0503	0.0973	0.0189	0.0208	0.0032	9e-04	0.0189	0.0215	0.1231	0.0289	0.1167	0.0537	8e-04
7	rs6954405	148727589	0.8	0.433874260405774	0.86	0.702596200902853	0.0156149776729995	0.185443398408642	0.0059	0.0068	0.0821	0.0182	0.0521	0.0212	0.0195	0.0289	0.0017	0.0463	0.0378	0.1164	0.002	0.0499	0.098	0.0189	0.0208	0.0032	9e-04	0.019	0.0212	0.1233	0.0288	0.1166	0.054	8e-04
7	rs73476031	148732656	0.8	0.433874260405774	0.84	0.835693000351761	0.0136794920024021	0.184730818391062	0.0058	0.0067	0.0826	0.0182	0.0518	0.0209	0.0194	0.0289	0.0017	0.046	0.0374	0.1165	0.002	0.0499	0.0986	0.019	0.0209	0.0032	0.001	0.0192	0.0209	0.1234	0.0288	0.1168	0.054	8e-04
7	rs10252101	148733397	0.8	0.433874260405774	0.84	0.835693000351761	0.0159928385968597	0.186360950243274	0.0058	0.0067	0.0827	0.0182	0.0517	0.0209	0.0193	0.0289	0.0017	0.046	0.0375	0.1166	0.002	0.0499	0.0987	0.0189	0.0209	0.0031	0.001	0.0192	0.0209	0.1233	0.0288	0.1168	0.054	7e-04
7	rs10952789	148738938	0.79	0.487570276707753	0.85	0.767309033253442	0.0161251919883978	0.177556673590992	0.0057	0.0066	0.0835	0.0183	0.0512	0.0204	0.0192	0.0289	0.0018	0.046	0.0375	0.1171	0.002	0.0499	0.0994	0.0189	0.0206	0.003	0.0011	0.0192	0.0204	0.1233	0.0287	0.1168	0.0542	8e-04
7	rs10808054	148739170	0.79	0.487570276707753	0.85	0.767309033253442	0.0181682449410882	0.168407900013418	0.0057	0.0068	0.0835	0.0183	0.0512	0.0203	0.0192	0.0292	0.0019	0.046	0.0372	0.1169	0.002	0.0505	0.0994	0.0189	0.0206	0.0031	0.0011	0.0192	0.0204	0.1228	0.0287	0.1167	0.0542	8e-04
7	rs34161179	148749167	0.79	0.487570276707753	0.85	0.767309033253442	0.0202806005717869	0.171174460519214	0.0055	0.0067	0.0841	0.0182	0.0511	0.0198	0.0187	0.0294	0.002	0.046	0.0371	0.117	0.002	0.0508	0.101	0.0186	0.0202	0.0032	0.001	0.0194	0.0202	0.1222	0.0285	0.1168	0.0541	8e-04
7	rs10952792	148760501	0.78	0.545501786478432	0.85	0.767309033253442	0.023931838517871	0.151955488423524	0.005	0.0062	0.0859	0.018	0.051	0.0185	0.0173	0.0309	0.002	0.0451	0.0381	0.1172	0.0021	0.0512	0.1045	0.0183	0.0196	0.0037	0.0011	0.0193	0.0198	0.121	0.0278	0.1166	0.0536	8e-04
7	rs76415103	148760787	0.78	0.545501786478432	0.85	0.767309033253442	0.023931838517871	0.150911752819125	0.005	0.0062	0.0859	0.018	0.051	0.0185	0.0173	0.0309	0.002	0.0451	0.0381	0.1172	0.0021	0.0512	0.1045	0.0183	0.0196	0.0037	0.0011	0.0193	0.0198	0.121	0.0278	0.1166	0.0536	8e-04
7	rs6961306	148766391	0.78	0.545501786478432	0.86	0.702596200902853	0.0236091717913447	0.150059708613022	0.005	0.0062	0.0859	0.018	0.0509	0.0185	0.0174	0.031	0.002	0.0451	0.038	0.1172	0.0021	0.0512	0.1045	0.0183	0.0196	0.0037	0.0011	0.0193	0.0198	0.121	0.0279	0.1165	0.0536	8e-04
7	rs34255334	148768570	0.78	0.545501786478432	0.86	0.702596200902853	0.0235120132044896	0.149020677207824	0.005	0.0062	0.0859	0.018	0.0509	0.0185	0.0174	0.031	0.002	0.045	0.038	0.1173	0.0021	0.0512	0.1045	0.0183	0.0196	0.0037	0.0011	0.0193	0.0198	0.121	0.0279	0.1165	0.0536	8e-04
7	rs3927307	148774869	0.78	0.545501786478432	0.85	0.767309033253442	0.023289637838392	0.152621024875718	0.005	0.0062	0.0859	0.018	0.0511	0.0185	0.0175	0.031	0.002	0.045	0.0379	0.1173	0.0021	0.0512	0.1044	0.0183	0.0196	0.0037	0.0011	0.0193	0.0198	0.1209	0.0279	0.1164	0.0536	8e-04
7	rs12666337	148796253	0.78	0.545501786478432	0.85	0.767309033253442	0.0239908429808999	0.14648136960889	0.005	0.0061	0.086	0.018	0.0511	0.0185	0.0175	0.0311	0.002	0.045	0.0379	0.1173	0.0021	0.0512	0.1045	0.0183	0.0196	0.0037	0.0011	0.0193	0.0198	0.1208	0.0279	0.1164	0.0536	8e-04
7	rs117991019	148797858	0.78	0.545501786478432	0.85	0.767309033253442	0.0240795450146349	0.14648136960889	0.005	0.0061	0.086	0.018	0.0511	0.0185	0.0175	0.0311	0.002	0.045	0.0379	0.1173	0.0021	0.0513	0.1045	0.0183	0.0196	0.0037	0.0011	0.0193	0.0198	0.1208	0.0279	0.1164	0.0536	8e-04
7	rs11525060	148801091	0.78	0.545501786478432	0.85	0.767309033253442	0.0244666364013297	0.149115027303675	0.005	0.0061	0.086	0.018	0.051	0.0185	0.0175	0.0311	0.002	0.045	0.038	0.1173	0.0021	0.0513	0.1045	0.0183	0.0196	0.0037	0.0011	0.0193	0.0198	0.1208	0.0279	0.1164	0.0536	8e-04
7	rs10238828	148804803	0.78	0.545501786478432	0.86	0.702596200902853	0.0149277751825597	0.158560926491128	0.0049	0.0061	0.086	0.018	0.0511	0.0184	0.0174	0.0312	0.0017	0.045	0.038	0.1173	0.0021	0.0516	0.1046	0.0183	0.0196	0.0037	0.0011	0.0195	0.0198	0.1206	0.0279	0.1163	0.0536	9e-04
7	rs35599790	148806012	0.78	0.545501786478432	0.86	0.702596200902853	0.0149975675743915	0.159526511096453	0.0049	0.0061	0.086	0.018	0.0511	0.0184	0.0174	0.0312	0.0017	0.045	0.038	0.1173	0.0021	0.0516	0.1046	0.0183	0.0196	0.0037	0.0011	0.0195	0.0198	0.1206	0.0279	0.1163	0.0537	9e-04
7	rs6950172	148816519	0.78	0.545501786478432	0.87	0.641494868499257	0.0152154571106576	0.163799650787437	0.0049	0.0061	0.086	0.018	0.051	0.0184	0.0174	0.0312	0.0016	0.045	0.0379	0.1174	0.0021	0.0517	0.1046	0.0183	0.0195	0.0037	0.0011	0.0195	0.0198	0.1207	0.0279	0.1163	0.0536	9e-04
7	rs917122	148848257	0.78	0.545501786478432	0.87	0.641494868499257	0.018565800198568	0.17206704779392	0.0049	0.006	0.0863	0.0181	0.0507	0.0184	0.0174	0.0316	0.0015	0.045	0.0376	0.1181	0.0021	0.0521	0.1049	0.0181	0.0193	0.0036	0.001	0.0194	0.0197	0.1208	0.0275	0.1165	0.0535	9e-04
7	rs3801979	148851273	0.78	0.545501786478432	0.87	0.641494868499257	0.0188205687528336	0.172464271924578	0.0049	0.006	0.0863	0.018	0.0507	0.0183	0.0174	0.0316	0.0015	0.045	0.0376	0.1181	0.0021	0.0522	0.1049	0.0181	0.0193	0.0036	0.001	0.0194	0.0197	0.1208	0.0275	0.1165	0.0535	9e-04
7	rs13225884	148857795	0.78	0.545501786478432	0.87	0.641494868499257	0.0192452327614783	0.173160180601383	0.0049	0.006	0.0863	0.018	0.0507	0.0183	0.0173	0.0316	0.0015	0.045	0.0376	0.1181	0.0021	0.0524	0.1049	0.0181	0.0193	0.0036	0.001	0.0194	0.0197	0.1208	0.0275	0.1164	0.0535	9e-04
7	rs113802173	148862761	0.78	0.545501786478432	0.87	0.641494868499257	0.0193040594404775	0.17196779159252	0.0049	0.006	0.0863	0.018	0.0507	0.0183	0.0173	0.0316	0.0015	0.045	0.0376	0.1181	0.0021	0.0524	0.1049	0.0181	0.0193	0.0036	0.001	0.0194	0.0197	0.1208	0.0275	0.1164	0.0535	9e-04
7	rs118149967	148863089	0.78	0.545501786478432	0.87	0.641494868499257	0.0193630168140821	0.169986864259469	0.0049	0.006	0.0862	0.018	0.0507	0.0183	0.0174	0.0319	0.0015	0.0447	0.0375	0.1181	0.0021	0.0523	0.105	0.0181	0.0193	0.0036	0.001	0.0194	0.0197	0.1206	0.0275	0.1165	0.0536	9e-04
7	rs1202453	148866139	0.78	0.545501786478432	0.87	0.641494868499257	0.0196597695127683	0.174255717762222	0.0049	0.006	0.0862	0.0181	0.0506	0.0183	0.0175	0.0317	0.0015	0.0446	0.0377	0.1181	0.0021	0.0525	0.105	0.0181	0.0193	0.0036	0.001	0.0194	0.0197	0.1205	0.0275	0.1165	0.0536	9e-04
7	rs13239776	148866523	0.78	0.545501786478432	0.88	0.583941145430028	0.0196256887397979	0.175853501590035	0.0049	0.006	0.0862	0.0181	0.0507	0.0183	0.0175	0.0317	0.0014	0.0446	0.0378	0.1181	0.0021	0.0525	0.105	0.0181	0.0193	0.0036	0.001	0.0194	0.0197	0.1205	0.0275	0.1165	0.0536	9e-04
7	rs1202455	148869251	0.78	0.545501786478432	0.88	0.583941145430028	0.019388324306808	0.195724527824818	0.0048	0.006	0.0862	0.0181	0.0507	0.0183	0.0175	0.0317	0.0014	0.0445	0.038	0.118	0.0021	0.0525	0.1049	0.0181	0.0193	0.0036	0.001	0.0194	0.0196	0.1205	0.0275	0.1164	0.0537	8e-04
7	rs6947302	148869495	0.78	0.545501786478432	0.88	0.583941145430028	0.0193208910614128	0.196970848547838	0.0048	0.006	0.0862	0.0181	0.0507	0.0183	0.0175	0.0317	0.0014	0.0445	0.038	0.118	0.0021	0.0525	0.1049	0.0181	0.0193	0.0036	0.001	0.0194	0.0196	0.1205	0.0275	0.1164	0.0537	8e-04
7	rs1034781	148873940	0.78	0.545501786478432	0.88	0.583941145430028	0.0194221050370028	0.207882820614509	0.0049	0.006	0.0863	0.018	0.0507	0.0183	0.0174	0.0319	0.0014	0.0445	0.038	0.118	0.0021	0.0526	0.1048	0.0181	0.0194	0.0036	0.001	0.0194	0.0196	0.1204	0.0273	0.1164	0.0537	8e-04
7	rs61732817	148876129	0.78	0.545501786478432	0.88	0.583941145430028	0.0196512452914208	0.201772997176456	0.0049	0.006	0.0863	0.018	0.0507	0.0183	0.0174	0.032	0.0014	0.0445	0.038	0.118	0.0021	0.0527	0.1048	0.0181	0.0194	0.0036	0.001	0.0194	0.0196	0.1204	0.0273	0.1163	0.0537	8e-04
7	rs12704070	148902789	0.78	0.545501786478432	0.88	0.583941145430028	0.0319379813872469	0.270634511739007	0.005	0.006	0.0867	0.0178	0.0508	0.0186	0.0173	0.0332	0.0013	0.0448	0.0378	0.1174	0.0019	0.0547	0.1032	0.0182	0.0196	0.003	0.001	0.0195	0.0197	0.1191	0.0276	0.1159	0.0538	8e-04
7	rs34280758	148907506	0.78	0.545501786478432	0.89	0.529866637543626	0.0315538185762729	0.327983615755544	0.0049	0.0061	0.0867	0.0178	0.0509	0.0186	0.0172	0.0333	0.0013	0.0448	0.0377	0.1175	0.0019	0.0547	0.1032	0.0182	0.0196	0.0029	0.001	0.0194	0.0197	0.1191	0.0277	0.1158	0.0537	8e-04
7	rs80024658	148913899	0.78	0.545501786478432	0.89	0.529866637543626	0.0315657743384233	0.370495129204919	0.0049	0.0061	0.0867	0.0178	0.0509	0.0185	0.0172	0.0333	0.0012	0.0448	0.0377	0.1175	0.0019	0.0547	0.1033	0.0181	0.0196	0.0029	0.001	0.0194	0.0197	0.1192	0.0277	0.1158	0.0537	8e-04
7	rs114143440	148914320	0.78	0.545501786478432	0.89	0.529866637543626	0.0304790983717485	0.299429142349	0.0049	0.0061	0.0867	0.0177	0.051	0.0185	0.0172	0.0334	0.0012	0.0447	0.0376	0.1175	0.0019	0.0547	0.1033	0.0181	0.0196	0.0029	0.001	0.0193	0.0197	0.1192	0.0278	0.1158	0.0537	8e-04
7	rs59984268	148915783	0.78	0.545501786478432	0.89	0.529866637543626	0.0279987728199872	0.26535033540418	0.0049	0.0063	0.0868	0.0176	0.0514	0.0182	0.0171	0.0336	0.001	0.0445	0.0373	0.1178	0.0019	0.0546	0.1035	0.0178	0.0194	0.003	0.001	0.0189	0.0197	0.1193	0.0284	0.1155	0.0538	9e-04
7	rs112833271	148916482	0.78	0.545501786478432	0.89	0.529866637543626	0.0282301947545498	0.253863009859626	0.0049	0.0063	0.0868	0.0176	0.0514	0.0181	0.017	0.0338	0.001	0.0445	0.0372	0.118	0.0019	0.0546	0.1037	0.0178	0.0193	0.003	0.001	0.0188	0.0198	0.1194	0.0286	0.1154	0.0538	9e-04
7	rs55893383	148921923	0.77	0.607778593196603	0.89	0.529866637543626	0.0321312871316311	0.244655343842672	0.0047	0.0065	0.087	0.0173	0.0519	0.0176	0.0168	0.0343	8e-04	0.0443	0.0367	0.1189	0.0018	0.0546	0.1042	0.0175	0.0189	0.0032	0.001	0.0179	0.0199	0.1194	0.0298	0.1147	0.0538	0.0011
7	rs73479938	148931503	0.77	0.607778593196603	0.89	0.529866637543626	0.0401539049473322	0.257598741761976	0.0045	0.0068	0.0871	0.017	0.0521	0.0173	0.0167	0.0346	7e-04	0.0441	0.0368	0.1187	0.0018	0.0552	0.1044	0.0172	0.0186	0.0032	0.001	0.0174	0.0199	0.1197	0.0305	0.114	0.0538	0.0013
7	rs10250080	148933936	0.77	0.607778593196603	0.89	0.529866637543626	0.0398297400565309	0.261351566669545	0.0045	0.0068	0.0871	0.017	0.052	0.0173	0.0167	0.0347	7e-04	0.044	0.0368	0.1187	0.0018	0.0553	0.1044	0.0172	0.0186	0.0032	0.001	0.0174	0.0199	0.1198	0.0306	0.1141	0.0538	0.0013
7	rs12534309	148934783	0.77	0.607778593196603	0.89	0.529866637543626	0.0401256449136697	0.260440229975019	0.0045	0.0068	0.0872	0.017	0.052	0.0173	0.0166	0.0347	7e-04	0.0439	0.0369	0.1187	0.0018	0.0553	0.1044	0.0172	0.0186	0.0032	0.001	0.0173	0.0199	0.1198	0.0306	0.1141	0.0538	0.0013
7	rs11548535	148936878	0.76	0.674502615793853	0.89	0.529866637543626	0.0387024634141781	0.239648551650658	0.0045	0.0068	0.0874	0.017	0.0521	0.0172	0.0166	0.0347	7e-04	0.0431	0.037	0.1187	0.0018	0.0554	0.1044	0.0174	0.0187	0.0032	0.001	0.0172	0.0197	0.1199	0.0307	0.1143	0.0536	0.0014
7	rs11769362	148947279	0.76	0.674502615793853	0.89	0.529866637543626	0.0377597136471114	0.21694550675944	0.0046	0.0068	0.0875	0.017	0.052	0.0172	0.0165	0.0348	7e-04	0.0427	0.037	0.1188	0.0018	0.0555	0.1045	0.0174	0.0188	0.0032	0.001	0.0172	0.0197	0.1199	0.0309	0.1143	0.0536	0.0014
7	rs34185245	148950895	0.76	0.674502615793853	0.89	0.529866637543626	0.0369529390403768	0.21170551676307	0.0046	0.0068	0.0875	0.017	0.052	0.0171	0.0165	0.0348	7e-04	0.0426	0.0371	0.1188	0.0018	0.0555	0.1044	0.0174	0.0188	0.0032	0.001	0.0172	0.0197	0.1199	0.0309	0.1143	0.0536	0.0014
7	rs3087882	148952312	0.76	0.674502615793853	0.89	0.529866637543626	0.0368063363612075	0.207776965015592	0.0046	0.0068	0.0875	0.017	0.052	0.0171	0.0165	0.0348	7e-04	0.0426	0.0371	0.1188	0.0018	0.0555	0.1044	0.0174	0.0188	0.0032	0.001	0.0172	0.0197	0.1199	0.031	0.1143	0.0536	0.0014
7	rs61729506	148963652	0.76	0.674502615793853	0.89	0.529866637543626	0.0347960429299997	0.184629097908098	0.0046	0.0069	0.0876	0.017	0.0519	0.0171	0.0166	0.0347	7e-04	0.0424	0.0371	0.1188	0.0019	0.0554	0.1044	0.0175	0.0188	0.0033	0.0011	0.0171	0.0197	0.1198	0.0311	0.1146	0.0534	0.0015
7	rs79778261	148964452	0.76	0.674502615793853	0.89	0.529866637543626	0.035001262626314	0.18330847945307	0.0046	0.0069	0.0876	0.017	0.0519	0.0171	0.0166	0.0347	7e-04	0.0424	0.0371	0.1188	0.0019	0.0554	0.1044	0.0175	0.0188	0.0033	0.0011	0.0171	0.0197	0.1198	0.0311	0.1146	0.0534	0.0015
7	rs12704090	148964513	0.76	0.674502615793853	0.89	0.529866637543626	0.035039834863048	0.183409950093433	0.0046	0.0069	0.0876	0.017	0.0519	0.0171	0.0166	0.0347	7e-04	0.0424	0.0371	0.1188	0.0019	0.0554	0.1044	0.0175	0.0188	0.0033	0.0011	0.0171	0.0197	0.1198	0.0311	0.1146	0.0534	0.0015
7	rs7806827	148976009	0.76	0.674502615793853	0.89	0.529866637543626	0.0335074290869086	0.18118205421371	0.0046	0.0069	0.0876	0.017	0.052	0.0171	0.0166	0.0344	8e-04	0.0425	0.0371	0.1188	0.0019	0.0555	0.1042	0.0177	0.0188	0.0033	0.0011	0.017	0.0196	0.1198	0.0311	0.1145	0.0534	0.0015
7	rs12530775	148991132	0.76	0.674502615793853	0.89	0.529866637543626	0.0318897826311783	0.17695490567372	0.0046	0.0069	0.0875	0.0169	0.0521	0.0171	0.0166	0.0344	8e-04	0.0424	0.0372	0.1187	0.0019	0.0555	0.1041	0.0178	0.0187	0.0033	0.0012	0.017	0.0196	0.1199	0.0312	0.1143	0.0534	0.0015
7	rs2269973	148993974	0.76	0.674502615793853	0.89	0.529866637543626	0.031470217204131	0.176754473406879	0.0046	0.0069	0.0875	0.0169	0.0522	0.0171	0.0165	0.0345	8e-04	0.0424	0.0372	0.1186	0.0019	0.0555	0.1041	0.0179	0.0187	0.0033	0.0012	0.017	0.0196	0.1199	0.0312	0.1143	0.0533	0.0015
7	rs6464951	148996933	0.76	0.674502615793853	0.89	0.529866637543626	0.0305608415281902	0.190046572713624	0.0046	0.0069	0.0875	0.0169	0.0523	0.0171	0.0165	0.0344	8e-04	0.0424	0.0373	0.1185	0.0019	0.0555	0.104	0.0178	0.0188	0.0033	0.0012	0.017	0.0196	0.1199	0.0312	0.1142	0.0533	0.0015
7	rs117339810	148998841	0.76	0.674502615793853	0.89	0.529866637543626	0.0298536735431979	0.193963484388517	0.0047	0.0069	0.0875	0.0169	0.0523	0.0171	0.0165	0.0344	8e-04	0.0425	0.0373	0.1185	0.0019	0.0554	0.1039	0.0178	0.0188	0.0033	0.0012	0.017	0.0196	0.1199	0.0313	0.1141	0.0533	0.0015
7	rs35293957	149003387	0.76	0.674502615793853	0.89	0.529866637543626	0.027910966605757	0.183207028072746	0.0047	0.0069	0.0874	0.017	0.0525	0.0171	0.0165	0.0344	8e-04	0.0426	0.0374	0.1183	0.0019	0.0553	0.1038	0.0178	0.0188	0.0034	0.0012	0.017	0.0197	0.1199	0.0314	0.114	0.0533	0.0015
7	rs76659770	149006804	0.76	0.674502615793853	0.89	0.529866637543626	0.028329788870753	0.201458631404874	0.0047	0.0069	0.0873	0.017	0.0526	0.0171	0.0164	0.0345	8e-04	0.0427	0.0374	0.1183	0.0019	0.0551	0.1037	0.0178	0.0188	0.0033	0.0012	0.017	0.0197	0.1199	0.0315	0.1139	0.0532	0.0015
7	rs10229125	149015443	0.76	0.674502615793853	0.9	0.479198205640863	0.0287194633626596	0.203452383151327	0.0047	0.0071	0.087	0.0171	0.0528	0.0173	0.0164	0.0345	8e-04	0.0428	0.0375	0.1181	0.0019	0.0549	0.1034	0.0179	0.0189	0.0033	0.0012	0.017	0.0199	0.12	0.0316	0.1138	0.0531	0.0013
7	rs740173	149015915	0.76	0.674502615793853	0.9	0.479198205640863	0.0341980572689556	0.2267877633198	0.0047	0.007	0.087	0.0171	0.0531	0.0173	0.0164	0.0345	6e-04	0.043	0.0375	0.1182	0.0018	0.0542	0.1035	0.0179	0.0189	0.0033	0.0012	0.017	0.02	0.1202	0.0316	0.114	0.0532	0.0012
7	rs10952809	149017004	0.76	0.674502615793853	0.89	0.529866637543626	0.0367797246918193	0.24778728896017	0.0047	0.0071	0.087	0.0171	0.0532	0.0173	0.0164	0.0345	6e-04	0.0429	0.0376	0.1182	0.0018	0.0542	0.1034	0.0179	0.0189	0.0033	0.0012	0.0171	0.02	0.1201	0.0316	0.114	0.0531	0.0011
7	rs11971766	149017964	0.74	0.82166312078733	0.89	0.529866637543626	0.0161768798220558	0.136392152344179	0.0048	0.0073	0.083	0.0182	0.0534	0.0187	0.0176	0.034	0.0014	0.0436	0.038	0.1142	0.002	0.0536	0.1041	0.02	0.0217	0.003	0.0013	0.0159	0.021	0.1223	0.0339	0.1083	0.0504	0.0023
7	rs11761219	149018308	0.74	0.82166312078733	0.9	0.479198205640863	0.027768697903935	0.0860495335234299	0.0049	0.0075	0.084	0.0173	0.054	0.0189	0.0177	0.0335	0.0018	0.0443	0.038	0.1145	0.0021	0.0536	0.1042	0.0202	0.0227	0.0028	0.002	0.0156	0.0212	0.1209	0.035	0.1048	0.0497	0.0028
7	rs886714	149018975	0.75	0.745768311887514	0.89	0.529866637543626	0.0554877556733114	0.0551521596853757	0.005	0.0081	0.0842	0.0172	0.0556	0.0194	0.018	0.0331	0.0024	0.0446	0.0376	0.1154	0.0021	0.0532	0.1035	0.0202	0.0227	0.0026	0.0026	0.0159	0.0215	0.1203	0.0348	0.1016	0.0494	0.0033
7	rs34659199	149024144	0.75	0.745768311887514	0.9	0.479198205640863	0.062560197930995	0.0530082457957203	0.005	0.0082	0.0842	0.0172	0.0556	0.0194	0.018	0.0331	0.0025	0.0446	0.0378	0.1157	0.002	0.0531	0.1034	0.0202	0.0227	0.0026	0.0026	0.0159	0.0216	0.1202	0.0348	0.1011	0.0492	0.0033
7	rs34450166	149026210	0.75	0.745768311887514	0.9	0.479198205640863	0.0525498568044553	0.0505333042179691	0.005	0.0082	0.0843	0.0172	0.0556	0.0192	0.018	0.0331	0.0025	0.0446	0.0379	0.1157	0.0021	0.0531	0.1033	0.0201	0.0227	0.0028	0.0026	0.0159	0.0216	0.1202	0.0348	0.101	0.0494	0.0033
7	rs1473127	149026686	0.75	0.745768311887514	0.9	0.479198205640863	0.0508879939589887	0.0505333042179691	0.005	0.0082	0.0843	0.0171	0.0555	0.0192	0.018	0.0331	0.0025	0.0446	0.038	0.1157	0.0021	0.0531	0.1033	0.02	0.0227	0.0028	0.0026	0.0159	0.0216	0.1203	0.0348	0.1009	0.0494	0.0033
7	rs79841971	149029367	0.75	0.745768311887514	0.9	0.479198205640863	0.0471803375560585	0.0484702906443168	0.005	0.0082	0.0842	0.0172	0.0555	0.0192	0.018	0.0331	0.0025	0.0446	0.0379	0.1157	0.0021	0.0532	0.1034	0.02	0.0227	0.003	0.0027	0.0159	0.0216	0.1202	0.0349	0.1008	0.0495	0.0033
7	rs6974498	149032387	0.75	0.745768311887514	0.9	0.479198205640863	0.0388680615795656	0.0465041230957959	0.005	0.0083	0.0842	0.0173	0.0555	0.0193	0.018	0.0331	0.0025	0.0446	0.0379	0.1158	0.0021	0.0532	0.1033	0.02	0.0227	0.0031	0.0027	0.016	0.0216	0.1201	0.0348	0.1007	0.0495	0.0032
7	rs13230814	149044481	0.75	0.745768311887514	0.9	0.479198205640863	0.0397033846463671	0.0391126345579605	0.005	0.0083	0.0842	0.0173	0.0554	0.0196	0.018	0.033	0.0026	0.0438	0.0379	0.116	0.0021	0.0532	0.1034	0.0201	0.023	0.0032	0.0027	0.0161	0.0215	0.1202	0.0342	0.1007	0.0496	0.0033
7	rs117266479	149046842	0.75	0.745768311887514	0.91	0.431857736337621	0.0392563561504992	0.035738633523189	0.0049	0.0083	0.0843	0.0173	0.0553	0.0196	0.018	0.033	0.0026	0.0438	0.0379	0.116	0.0021	0.0532	0.1034	0.0201	0.023	0.0032	0.0027	0.016	0.0214	0.1203	0.0342	0.1006	0.0496	0.0033
7	rs4623334	149047694	0.75	0.745768311887514	0.91	0.431857736337621	0.0391173740284798	0.0347483228224148	0.0049	0.0083	0.0843	0.0173	0.0553	0.0197	0.018	0.033	0.0026	0.0438	0.0379	0.116	0.0021	0.0532	0.1035	0.0201	0.023	0.0033	0.0027	0.016	0.0214	0.1203	0.0342	0.1005	0.0496	0.0033
7	rs113267871	149049450	0.75	0.745768311887514	0.91	0.431857736337621	0.034668206842188	0.0308663190889383	0.005	0.0083	0.0843	0.0173	0.0551	0.0197	0.0182	0.033	0.0026	0.0438	0.0379	0.1161	0.0022	0.0532	0.1033	0.02	0.0231	0.0033	0.0027	0.016	0.0213	0.1203	0.0342	0.1004	0.0495	0.0033
7	rs765951	149054004	0.75	0.745768311887514	0.91	0.431857736337621	0.0283519546195097	0.022466932682521	0.0053	0.0083	0.0844	0.0173	0.0546	0.0197	0.0187	0.033	0.0025	0.0437	0.038	0.1167	0.0023	0.0532	0.1026	0.0199	0.0232	0.0035	0.0028	0.0159	0.0213	0.1202	0.0341	0.0999	0.0495	0.0035
7	rs77215394	149055278	0.75	0.745768311887514	0.91	0.431857736337621	0.027648718788514	0.0218797911468812	0.0054	0.0083	0.0844	0.0173	0.0546	0.0197	0.0187	0.033	0.0025	0.0437	0.0381	0.1167	0.0023	0.0532	0.1026	0.0199	0.0232	0.0035	0.0028	0.0159	0.0213	0.1202	0.034	0.0999	0.0495	0.0035
7	rs56293361	149056236	0.75	0.745768311887514	0.91	0.431857736337621	0.0274315173929697	0.0220886267442524	0.0054	0.0083	0.0844	0.0173	0.0546	0.0197	0.0187	0.033	0.0025	0.0437	0.0381	0.1166	0.0023	0.0532	0.1026	0.0199	0.0232	0.0035	0.0028	0.0159	0.0213	0.1202	0.034	0.0999	0.0495	0.0036
7	rs10952811	149061878	0.75	0.745768311887514	0.91	0.431857736337621	0.0256442796868567	0.0216304487048716	0.0055	0.0084	0.0843	0.0175	0.0546	0.0196	0.0188	0.033	0.0025	0.0438	0.0382	0.1164	0.0023	0.0532	0.1026	0.0198	0.0232	0.0035	0.0028	0.0159	0.0213	0.1203	0.034	0.0997	0.0496	0.0036
7	rs1636374	149064713	0.75	0.745768311887514	0.91	0.431857736337621	0.0248480653069333	0.0239238420619822	0.0056	0.0084	0.0842	0.0175	0.0545	0.0196	0.0189	0.033	0.0025	0.0439	0.0384	0.1161	0.0023	0.0532	0.1025	0.0198	0.0233	0.0035	0.0029	0.0159	0.0212	0.1203	0.0339	0.0996	0.0497	0.0037
7	rs62491028	149068168	0.75	0.745768311887514	0.91	0.431857736337621	0.0242477338641412	0.0287914154135492	0.0056	0.0084	0.0838	0.0177	0.0544	0.0198	0.0192	0.0328	0.0025	0.0437	0.0386	0.1158	0.0023	0.0532	0.1024	0.0201	0.0235	0.0035	0.0029	0.0159	0.0213	0.1202	0.0338	0.0994	0.0497	0.0037
7	rs1636392	149072072	0.75	0.745768311887514	0.91	0.431857736337621	0.0237945660056217	0.0269680397768315	0.0057	0.0084	0.0841	0.0179	0.0544	0.0198	0.0194	0.0327	0.0025	0.0437	0.0386	0.1158	0.0023	0.0531	0.1022	0.0201	0.0235	0.0035	0.0029	0.0159	0.0212	0.1201	0.0338	0.0994	0.0497	0.0037
7	rs78550989	149078828	0.75	0.745768311887514	0.91	0.431857736337621	0.0218394450203039	0.0240981167671086	0.0057	0.0084	0.0839	0.0179	0.0543	0.0198	0.0195	0.0326	0.0025	0.0437	0.0387	0.1157	0.0023	0.0531	0.102	0.0202	0.0235	0.0035	0.0029	0.0159	0.0212	0.1201	0.0338	0.0992	0.0497	0.0037
7	rs4727067	149081136	0.75	0.745768311887514	0.91	0.431857736337621	0.0219777576127306	0.0242292183668624	0.0057	0.0085	0.0839	0.0179	0.0543	0.0198	0.0195	0.0326	0.0025	0.0437	0.0387	0.1157	0.0023	0.0531	0.102	0.0202	0.0235	0.0035	0.0029	0.0159	0.0212	0.1201	0.0338	0.0992	0.0497	0.0037
7	rs118020242	149084566	0.75	0.745768311887514	0.91	0.431857736337621	0.0219223570032764	0.0237068472391065	0.0057	0.0085	0.0839	0.0179	0.0543	0.0198	0.0195	0.0326	0.0025	0.0437	0.0387	0.1157	0.0023	0.0531	0.102	0.0202	0.0235	0.0035	0.0029	0.0159	0.0212	0.1201	0.0338	0.0992	0.0497	0.0037
7	rs79428241	149085432	0.75	0.745768311887514	0.91	0.431857736337621	0.0218854792578804	0.0233186363189109	0.0057	0.0085	0.0839	0.0179	0.0543	0.0198	0.0195	0.0326	0.0025	0.0437	0.0387	0.1157	0.0023	0.0531	0.102	0.0202	0.0235	0.0035	0.0029	0.0159	0.0212	0.1201	0.0338	0.0992	0.0497	0.0037
7	rs117316983	149092601	0.75	0.745768311887514	0.91	0.431857736337621	0.0244267311696001	0.0234476996623001	0.0057	0.0085	0.0836	0.0179	0.054	0.0201	0.0196	0.0324	0.0028	0.0439	0.0386	0.1158	0.0025	0.0531	0.1019	0.0204	0.0237	0.0036	0.003	0.0158	0.0211	0.1199	0.0335	0.099	0.0495	0.0038
7	rs1076283	149093007	0.75	0.745768311887514	0.91	0.431857736337621	0.0247472800121713	0.0223825980978101	0.0057	0.0085	0.0835	0.0179	0.054	0.02	0.0196	0.0324	0.0029	0.044	0.0386	0.116	0.0025	0.0531	0.1019	0.0205	0.0238	0.0036	0.003	0.0158	0.0211	0.12	0.0334	0.099	0.0494	0.0038
7	rs1636410	149095024	0.74	0.82166312078733	0.93	0.346822133743557	0.057356014988971	0.0182851640271501	0.0065	0.0085	0.0827	0.017	0.0519	0.0209	0.0201	0.0313	0.0036	0.0438	0.039	0.12	0.0042	0.0533	0.1001	0.0209	0.0253	0.0039	0.0037	0.016	0.0204	0.1234	0.0316	0.0928	0.0485	0.0047
7	rs940774	149095425	0.74	0.82166312078733	0.93	0.346822133743557	0.0646988655784852	0.0212590172651555	0.0065	0.0086	0.0828	0.0169	0.0515	0.0209	0.0201	0.0312	0.0036	0.044	0.0389	0.1203	0.0042	0.0533	0.1001	0.0209	0.0253	0.004	0.0037	0.016	0.0204	0.1238	0.0315	0.0927	0.0484	0.0047
7	rs1613332	149096073	0.75	0.745768311887514	0.94	0.308944172156586	0.058278364041622	0.0236203135640135	0.0066	0.0086	0.0829	0.0167	0.0517	0.0207	0.02	0.031	0.0036	0.0444	0.0393	0.121	0.0042	0.0531	0.0999	0.0208	0.0247	0.004	0.0036	0.016	0.0205	0.1242	0.0314	0.0925	0.0482	0.0046
7	rs1723695	149098245	0.75	0.745768311887514	0.94	0.308944172156586	0.0504574822136892	0.0124258456638131	0.0068	0.0086	0.0834	0.0164	0.0519	0.0203	0.0198	0.0308	0.0038	0.0445	0.0392	0.1218	0.0044	0.0524	0.1002	0.0205	0.0237	0.0039	0.0037	0.016	0.0202	0.1249	0.0309	0.093	0.0481	0.0048
7	rs118043288	149099531	0.75	0.745768311887514	0.94	0.308944172156586	0.051087522747496	0.0114077118862803	0.0068	0.0085	0.0836	0.0163	0.0519	0.0201	0.0197	0.0308	0.0039	0.0446	0.0391	0.1222	0.0045	0.0522	0.1004	0.0204	0.0233	0.0039	0.0037	0.0159	0.0201	0.1252	0.0308	0.093	0.0481	0.0048
7	rs1636335	149099717	0.75	0.745768311887514	0.94	0.308944172156586	0.052617758026813	0.0119575926283829	0.0068	0.0085	0.0836	0.0163	0.0519	0.0201	0.0197	0.0308	0.004	0.0446	0.0391	0.1223	0.0045	0.0522	0.1003	0.0204	0.0233	0.004	0.0037	0.0162	0.0201	0.1252	0.0308	0.0927	0.0481	0.0049
7	rs886712	149102171	0.75	0.745768311887514	0.94	0.308944172156586	0.0701820292757337	0.00978121619572833	0.0066	0.0081	0.0837	0.016	0.0519	0.02	0.0195	0.031	0.0041	0.0447	0.0391	0.1227	0.0049	0.052	0.1006	0.0202	0.023	0.004	0.0038	0.0161	0.0199	0.1255	0.0309	0.0928	0.0481	0.005
7	rs1619237	149110658	0.75	0.745768311887514	0.94	0.308944172156586	0.0666265106143302	0.0114984464347352	0.0066	0.0081	0.0838	0.0159	0.0518	0.0199	0.0195	0.0311	0.0041	0.045	0.0391	0.1222	0.0051	0.052	0.1007	0.0199	0.0228	0.004	0.0038	0.0162	0.0197	0.1257	0.031	0.0932	0.0482	0.0051
7	rs62492679	149111370	0.75	0.745768311887514	0.94	0.308944172156586	0.0757431916358198	0.0147307662903127	0.0066	0.0081	0.0838	0.0158	0.0518	0.0199	0.0194	0.0311	0.0043	0.0449	0.0391	0.1221	0.0051	0.0519	0.1006	0.0198	0.0227	0.0043	0.0038	0.0162	0.02	0.1257	0.0309	0.0933	0.0481	0.0053
7	rs1636352	149112189	0.75	0.745768311887514	0.94	0.308944172156586	0.0615179848605614	0.0138517107630703	0.0065	0.0081	0.0838	0.0158	0.0517	0.0198	0.0194	0.031	0.0043	0.0447	0.039	0.1221	0.0051	0.0517	0.1006	0.0198	0.0227	0.0047	0.0038	0.0162	0.0203	0.1258	0.0308	0.0934	0.048	0.0053
7	rs112578696	149117965	0.75	0.745768311887514	0.94	0.308944172156586	0.0511208286311483	0.0127430628640158	0.0066	0.0082	0.0837	0.0157	0.0517	0.0198	0.0193	0.0312	0.0043	0.0442	0.039	0.1225	0.0052	0.0517	0.1006	0.0198	0.0225	0.0048	0.0038	0.0164	0.0202	0.1259	0.0305	0.0933	0.0481	0.0053
7	rs6965442	149118535	0.75	0.745768311887514	0.94	0.308944172156586	0.0512708858442064	0.0132264445026222	0.0066	0.0082	0.0837	0.0157	0.0517	0.0198	0.0193	0.0312	0.0043	0.0441	0.039	0.1226	0.0053	0.0517	0.1006	0.0198	0.0225	0.0048	0.0038	0.0164	0.0202	0.1259	0.0305	0.0933	0.0481	0.0053
7	rs62492684	149118547	0.75	0.745768311887514	0.93	0.346822133743557	0.0964008400144904	0.0180566899876586	0.0066	0.0086	0.0837	0.0157	0.0516	0.0197	0.0191	0.0312	0.0043	0.0441	0.039	0.1226	0.0053	0.0517	0.1006	0.0197	0.0225	0.0048	0.0038	0.0163	0.0201	0.1258	0.0305	0.0933	0.0481	0.0057
7	rs10250745	149123299	0.75	0.745768311887514	0.93	0.346822133743557	0.19546401101954	0.0425098670040853	0.0073	0.0088	0.0867	0.0152	0.0499	0.0194	0.0181	0.0308	0.0046	0.0448	0.0388	0.1224	0.0055	0.0524	0.1016	0.0191	0.0214	0.0046	0.0039	0.0171	0.0198	0.1277	0.0292	0.0926	0.0464	0.0061
7	rs117675411	149124850	0.75	0.745768311887514	0.93	0.346822133743557	0.153815255082287	0.0357911070977267	0.0077	0.0087	0.0876	0.0149	0.049	0.019	0.0175	0.0305	0.0044	0.0451	0.0387	0.1224	0.0052	0.0526	0.1036	0.0185	0.0209	0.0044	0.0039	0.0172	0.0192	0.1293	0.0288	0.0927	0.0462	0.006
7	rs76888178	149125162	0.75	0.745768311887514	0.93	0.346822133743557	0.149632176217126	0.0372211342439854	0.0078	0.0087	0.0879	0.0148	0.0487	0.019	0.0174	0.0304	0.0044	0.0452	0.0387	0.1225	0.0052	0.0524	0.104	0.0184	0.0209	0.0044	0.0038	0.0172	0.0191	0.1296	0.0288	0.0927	0.0462	0.006
7	rs17852167	149129829	0.75	0.745768311887514	0.93	0.346822133743557	0.141279588520587	0.0540125712744071	0.0086	0.0085	0.0883	0.014	0.0471	0.0187	0.0164	0.0302	0.0043	0.0455	0.0385	0.1236	0.0053	0.0515	0.1066	0.0178	0.02	0.0042	0.0037	0.0172	0.0189	0.1321	0.0282	0.093	0.0461	0.0058
7	rs11762125	149133916	0.75	0.745768311887514	0.93	0.346822133743557	0.144257484756205	0.0591553835914021	0.0087	0.0084	0.0886	0.0139	0.047	0.0185	0.0163	0.0302	0.0043	0.0456	0.0385	0.1237	0.0052	0.0515	0.1066	0.0177	0.0199	0.0042	0.0038	0.0172	0.0188	0.1324	0.0281	0.0929	0.0461	0.0058
7	rs73166011	149133969	0.75	0.745768311887514	0.93	0.346822133743557	0.147631548966485	0.0553430878808383	0.0087	0.0084	0.0886	0.0139	0.047	0.0185	0.0163	0.0302	0.0043	0.0459	0.0385	0.1237	0.0052	0.0515	0.1066	0.0177	0.0199	0.0042	0.0037	0.0172	0.0188	0.1324	0.028	0.0929	0.0461	0.0058
7	rs80024705	149134464	0.75	0.745768311887514	0.93	0.346822133743557	0.147729566763138	0.0604061116483617	0.0087	0.0084	0.0886	0.0139	0.047	0.0185	0.0162	0.0302	0.0043	0.0459	0.0385	0.1237	0.0051	0.0515	0.1066	0.0177	0.0199	0.0042	0.0037	0.0172	0.0188	0.1324	0.028	0.0929	0.0461	0.0058
7	rs6979883	149141573	0.75	0.745768311887514	0.93	0.346822133743557	0.148449545051866	0.0518262345463307	0.0088	0.0084	0.089	0.0138	0.0472	0.0184	0.0162	0.0302	0.0043	0.0458	0.0384	0.1237	0.0052	0.0514	0.1065	0.0177	0.0199	0.0042	0.0038	0.0172	0.0188	0.1326	0.028	0.0928	0.0464	0.0058
7	rs10952812	149144803	0.75	0.745768311887514	0.93	0.346822133743557	0.189176090108674	0.0581108038099986	0.0089	0.0083	0.0898	0.0138	0.0467	0.0183	0.0163	0.03	0.0044	0.046	0.0382	0.125	0.0052	0.0517	0.1057	0.0179	0.02	0.0042	0.0037	0.017	0.0184	0.1329	0.0278	0.0919	0.0466	0.0057
7	rs117848340	149146022	0.74	0.82166312078733	0.93	0.346822133743557	0.17987284670462	0.0560455860480293	0.0089	0.0084	0.0901	0.0137	0.0464	0.0184	0.0162	0.0298	0.0043	0.0462	0.0383	0.1259	0.0051	0.0519	0.1055	0.0176	0.0199	0.0042	0.0036	0.0168	0.0183	0.1335	0.0277	0.0915	0.0467	0.0056
7	rs56004329	149147203	0.74	0.82166312078733	0.93	0.346822133743557	0.17706179294177	0.0565588846410579	0.0089	0.0085	0.0903	0.0136	0.0462	0.0184	0.0161	0.0296	0.0043	0.0463	0.0384	0.1265	0.0051	0.0521	0.1053	0.0173	0.0196	0.0042	0.0035	0.0167	0.0181	0.1342	0.0277	0.0911	0.0468	0.0055
7	rs4727070	149147283	0.74	0.82166312078733	0.93	0.346822133743557	0.178336372030789	0.0564946124290138	0.0089	0.0085	0.0903	0.0136	0.0462	0.0184	0.0161	0.0296	0.0043	0.0463	0.0384	0.1265	0.0051	0.0521	0.1053	0.0173	0.0196	0.0042	0.0035	0.0167	0.0181	0.1342	0.0277	0.0911	0.0468	0.0055
7	rs3735318	149152906	0.75	0.745768311887514	0.93	0.346822133743557	0.0989643394702768	0.0422266398329332	0.0088	0.0085	0.0901	0.0137	0.0466	0.0185	0.0162	0.0296	0.0041	0.0464	0.039	0.1256	0.0049	0.0519	0.1054	0.0172	0.0195	0.0042	0.0034	0.0166	0.0181	0.1346	0.028	0.0914	0.0467	0.0052
7	rs3735317	149158435	0.75	0.745768311887514	0.93	0.346822133743557	0.0985809528470404	0.0368479397445032	0.0089	0.0082	0.09	0.0136	0.0473	0.0186	0.0161	0.0294	0.0042	0.047	0.0395	0.1259	0.0048	0.052	0.105	0.017	0.0193	0.0042	0.0033	0.0167	0.0182	0.1345	0.0279	0.0912	0.0467	0.0051
7	rs7799408	149162110	0.75	0.745768311887514	0.93	0.346822133743557	0.120022061753291	0.0332614138725438	0.0089	0.0082	0.0901	0.0136	0.0472	0.0186	0.0161	0.0295	0.0042	0.047	0.0395	0.1261	0.0048	0.0522	0.105	0.017	0.0193	0.004	0.0032	0.0167	0.0181	0.1345	0.0279	0.091	0.0468	0.005
7	rs4725816	149174265	0.75	0.745768311887514	0.93	0.346822133743557	0.074327086014936	0.0311611744756348	0.0087	0.0082	0.0915	0.0135	0.048	0.0192	0.0157	0.0288	0.0042	0.0478	0.04	0.1259	0.0042	0.0514	0.1041	0.0173	0.0187	0.0041	0.0033	0.0171	0.0177	0.1358	0.0278	0.0902	0.0473	0.0042
7	rs4727073	149174542	0.75	0.745768311887514	0.93	0.346822133743557	0.0747329818810258	0.0318044820468864	0.0087	0.0082	0.0915	0.0135	0.048	0.0192	0.0157	0.0288	0.0042	0.0478	0.04	0.1259	0.0042	0.0514	0.1041	0.0173	0.0187	0.0041	0.0033	0.0171	0.0177	0.1358	0.0278	0.0902	0.0473	0.0042
7	rs117996727	149177124	0.75	0.745768311887514	0.93	0.346822133743557	0.0676443890681649	0.0314078799091107	0.0087	0.0082	0.0915	0.0135	0.048	0.0193	0.0157	0.0287	0.0041	0.0478	0.04	0.1259	0.0042	0.0514	0.104	0.0173	0.0187	0.0041	0.0033	0.0171	0.0177	0.1359	0.0278	0.0903	0.0474	0.0042
7	rs855914	149198453	0.75	0.745768311887514	0.93	0.346822133743557	0.0496528148931608	0.0361066857100497	0.0087	0.0082	0.091	0.0138	0.0485	0.0197	0.016	0.0285	0.0041	0.0476	0.0402	0.1257	0.004	0.0512	0.1037	0.0174	0.0183	0.0041	0.0033	0.017	0.0175	0.136	0.0277	0.0909	0.0478	0.004
7	rs855913	149203662	0.75	0.745768311887514	0.93	0.346822133743557	0.0429753930048551	0.0291245998673165	0.0088	0.0082	0.0911	0.0139	0.0483	0.0197	0.016	0.0285	0.004	0.0477	0.0402	0.1254	0.004	0.0512	0.1037	0.0172	0.0182	0.0039	0.0032	0.017	0.0176	0.1361	0.0278	0.091	0.0481	0.0039
7	rs4725817	149216029	0.75	0.745768311887514	0.93	0.346822133743557	0.0421955087954775	0.0277093156342419	0.0088	0.0082	0.091	0.0139	0.0483	0.0196	0.0161	0.0286	0.004	0.0478	0.0402	0.1254	0.0039	0.0513	0.1037	0.0171	0.0182	0.0039	0.0032	0.0171	0.0176	0.1363	0.0278	0.091	0.0481	0.0037
7	rs118109050	149218312	0.75	0.745768311887514	0.93	0.346822133743557	0.041947424074389	0.0283185502207691	0.0088	0.0082	0.091	0.0139	0.0483	0.0196	0.0161	0.0286	0.004	0.0478	0.0402	0.1254	0.0039	0.0513	0.1037	0.0171	0.0182	0.0039	0.0032	0.0171	0.0176	0.1363	0.0278	0.091	0.0481	0.0037
7	rs11769606	149227589	0.75	0.745768311887514	0.93	0.346822133743557	0.0418746485675414	0.0278026392690001	0.0088	0.0082	0.091	0.0139	0.0483	0.0197	0.0161	0.0286	0.004	0.0478	0.0401	0.1254	0.0039	0.0513	0.1037	0.0172	0.0181	0.0039	0.0032	0.0171	0.0176	0.1364	0.0278	0.0909	0.0482	0.0037
7	rs79128445	149234464	0.75	0.745768311887514	0.93	0.346822133743557	0.0431830336929805	0.0280834937104366	0.0088	0.0082	0.0911	0.0139	0.0483	0.0197	0.0161	0.0286	0.004	0.0478	0.04	0.1253	0.0039	0.0513	0.1036	0.0172	0.0182	0.0039	0.0032	0.0171	0.0176	0.1364	0.0278	0.0908	0.0481	0.0037
7	rs77396110	149237923	0.75	0.745768311887514	0.93	0.346822133743557	0.0442013265551626	0.027106308487739	0.0088	0.0082	0.0911	0.0139	0.0483	0.0197	0.0161	0.0286	0.004	0.0478	0.04	0.1253	0.0039	0.0513	0.1036	0.0172	0.0182	0.0039	0.0032	0.0171	0.0176	0.1364	0.0278	0.0908	0.0481	0.0037
7	rs72611594	149244217	0.75	0.745768311887514	0.93	0.346822133743557	0.0447774440421549	0.0267841997551785	0.0088	0.0082	0.0911	0.0139	0.0483	0.0198	0.0161	0.0286	0.004	0.0478	0.04	0.1253	0.0039	0.0513	0.1036	0.0172	0.0183	0.0039	0.0032	0.0171	0.0176	0.1364	0.0278	0.0908	0.0481	0.0037
7	rs11760220	149257763	0.75	0.745768311887514	0.93	0.346822133743557	0.045021542392801	0.0267841997551785	0.0088	0.0082	0.0911	0.0139	0.0483	0.0198	0.0161	0.0286	0.004	0.0478	0.0399	0.1253	0.004	0.0513	0.1036	0.0172	0.0183	0.0039	0.0032	0.0171	0.0176	0.1364	0.0278	0.0908	0.0481	0.0037
7	rs117107603	149261825	0.75	0.745768311887514	0.93	0.346822133743557	0.0460380203226116	0.0263727285209235	0.0088	0.0082	0.0911	0.014	0.0483	0.0198	0.0161	0.0285	0.004	0.0477	0.0399	0.1252	0.004	0.0513	0.1035	0.0172	0.0183	0.0039	0.0032	0.0171	0.0176	0.1365	0.0277	0.0909	0.0481	0.0037
7	rs2190129	149280944	0.75	0.745768311887514	0.92	0.387761932740255	0.0459914816944197	0.0259190677890828	0.0088	0.0082	0.0911	0.014	0.0483	0.0198	0.0161	0.0285	0.004	0.0477	0.0398	0.1252	0.004	0.0513	0.1035	0.0173	0.0184	0.0039	0.0032	0.0171	0.0176	0.1365	0.0277	0.0909	0.0481	0.0037
7	rs354033	149289464	0.75	0.745768311887514	0.92	0.387761932740255	0.0501115570959364	0.0267841997551785	0.0089	0.0082	0.0909	0.0139	0.0483	0.0198	0.0161	0.0285	0.004	0.0477	0.0399	0.1253	0.0039	0.0514	0.1035	0.0173	0.0183	0.0039	0.0032	0.0171	0.0176	0.1367	0.0277	0.0906	0.0482	0.0037
7	rs354034	149290497	0.75	0.745768311887514	0.91	0.431857736337621	0.0479737364315679	0.0282714654507171	0.0089	0.0082	0.0909	0.0139	0.0483	0.0198	0.0161	0.0285	0.004	0.0477	0.0399	0.1253	0.004	0.0514	0.1034	0.0173	0.0183	0.0041	0.0032	0.0171	0.0176	0.1367	0.0277	0.0906	0.048	0.0038
7	rs117737804	149290927	0.75	0.745768311887514	0.91	0.431857736337621	0.0526517306969012	0.0305727652821174	0.0089	0.0085	0.0907	0.0139	0.0483	0.0198	0.0161	0.0285	0.004	0.0477	0.0399	0.1253	0.004	0.0514	0.1034	0.0173	0.0183	0.0041	0.0032	0.0171	0.0176	0.1367	0.0277	0.0905	0.048	0.0038
7	rs76389640	149302492	0.75	0.745768311887514	0.91	0.431857736337621	0.0527027172822018	0.0308173030052022	0.0089	0.0085	0.0907	0.0139	0.0483	0.0198	0.0162	0.0285	0.004	0.0477	0.0399	0.1253	0.0039	0.0513	0.1034	0.0173	0.0184	0.0041	0.0032	0.0171	0.0176	0.1367	0.0277	0.0904	0.048	0.0038
7	rs117519308	149312558	0.75	0.745768311887514	0.91	0.431857736337621	0.0545951488357008	0.0307683230870573	0.0089	0.0085	0.0907	0.0139	0.0484	0.0197	0.0162	0.0284	0.004	0.0477	0.0399	0.1256	0.0039	0.0514	0.1034	0.0174	0.0184	0.0041	0.0031	0.0171	0.0176	0.1367	0.0277	0.0903	0.048	0.0038
7	rs60688912	149312757	0.75	0.745768311887514	0.9	0.479198205640863	0.0547170913841881	0.0307683230870573	0.0089	0.0085	0.0907	0.0139	0.0484	0.0197	0.0162	0.0284	0.004	0.0477	0.0399	0.1256	0.0039	0.0514	0.1034	0.0174	0.0184	0.0041	0.0031	0.0171	0.0176	0.1367	0.0277	0.0903	0.048	0.0038
7	rs117072790	149315129	0.75	0.745768311887514	0.9	0.479198205640863	0.0563011589801276	0.0316554863022853	0.0089	0.0085	0.0907	0.0139	0.0484	0.0197	0.0162	0.0284	0.004	0.0477	0.0399	0.1257	0.0039	0.0513	0.1034	0.0175	0.0184	0.0041	0.0031	0.0171	0.0176	0.1367	0.0277	0.0902	0.048	0.0038
7	rs71532786	149321643	0.75	0.745768311887514	0.9	0.479198205640863	0.057482033191222	0.0324036979654317	0.0089	0.0085	0.0907	0.014	0.0484	0.0197	0.0162	0.0283	0.004	0.0477	0.0399	0.1258	0.0038	0.0513	0.1034	0.0175	0.0184	0.0041	0.003	0.0171	0.0176	0.1367	0.0277	0.0901	0.048	0.0038
7	rs354073	149327854	0.75	0.745768311887514	0.9	0.479198205640863	0.0602639558792972	0.038894318141909	0.0089	0.0085	0.0907	0.0139	0.0484	0.0198	0.0163	0.0282	0.0041	0.0477	0.0399	0.1259	0.0039	0.0513	0.1033	0.0176	0.0184	0.0041	0.003	0.0171	0.0175	0.1367	0.0276	0.0898	0.048	0.0039
7	rs354079	149332388	0.75	0.745768311887514	0.9	0.479198205640863	0.0560173406689092	0.0465631767339599	0.0092	0.0084	0.0911	0.0138	0.0483	0.0197	0.0163	0.0283	0.0042	0.0479	0.0398	0.1258	0.004	0.0509	0.1031	0.0176	0.0181	0.0045	0.0032	0.0173	0.0174	0.1365	0.0277	0.0893	0.0482	0.0039
7	rs72614207	149335542	0.75	0.745768311887514	0.9	0.479198205640863	0.0594681111702969	0.053258562144801	0.0092	0.0084	0.091	0.0139	0.0483	0.0197	0.0164	0.0284	0.0042	0.0479	0.0398	0.1258	0.004	0.0509	0.1031	0.0176	0.0181	0.0045	0.0032	0.0173	0.0174	0.1364	0.0277	0.0892	0.0482	0.004
7	rs10250289	149345681	0.75	0.745768311887514	0.89	0.529866637543626	0.0690376244228447	0.0606708402544973	0.0093	0.0084	0.0908	0.0141	0.0482	0.0202	0.0166	0.0284	0.0043	0.0481	0.0398	0.1257	0.0041	0.0508	0.1027	0.0177	0.0182	0.0044	0.0033	0.0174	0.0173	0.1357	0.028	0.0888	0.048	0.004
7	rs6951756	149359622	0.75	0.745768311887514	0.89	0.529866637543626	0.0690579527246044	0.0685591865461554	0.0093	0.0084	0.0908	0.0141	0.0482	0.0202	0.0166	0.0284	0.0043	0.0481	0.0398	0.1257	0.0041	0.0508	0.1027	0.0177	0.0183	0.0044	0.0033	0.0174	0.0173	0.1357	0.028	0.0888	0.048	0.004
7	rs12536519	149363857	0.75	0.745768311887514	0.89	0.529866637543626	0.0482936081750846	0.052883279250726	0.0097	0.0085	0.0907	0.0152	0.0472	0.021	0.0177	0.0283	0.0042	0.0483	0.0389	0.1259	0.0045	0.0498	0.1018	0.0181	0.0187	0.0045	0.0034	0.0175	0.0181	0.1335	0.0286	0.089	0.0469	0.0041
7	rs855737	149364008	0.75	0.745768311887514	0.89	0.529866637543626	0.042768435840751	0.0619350029534226	0.0097	0.0085	0.0907	0.0154	0.0471	0.0214	0.0179	0.0284	0.0042	0.0483	0.0388	0.1257	0.0046	0.0492	0.1015	0.0182	0.0186	0.0045	0.0034	0.0176	0.0183	0.133	0.0288	0.0893	0.0468	0.0041
7	rs855739	149365303	0.76	0.674502615793853	0.89	0.529866637543626	0.0804317238633176	0.0894432810971409	0.0104	0.0082	0.0888	0.0161	0.0477	0.0232	0.0182	0.0295	0.0036	0.0502	0.0377	0.1252	0.0054	0.0467	0.0989	0.0182	0.0186	0.004	0.0031	0.0178	0.0191	0.1319	0.0309	0.0897	0.0475	0.0032
7	rs59955684	149367255	0.76	0.674502615793853	0.89	0.529866637543626	0.0761324040859544	0.0753165075465166	0.0104	0.0082	0.0888	0.0159	0.0477	0.0233	0.0182	0.0295	0.0036	0.0501	0.0377	0.1252	0.0054	0.0467	0.0989	0.0182	0.0186	0.004	0.0034	0.0178	0.0191	0.132	0.0309	0.0897	0.0475	0.0032
7	rs34990821	149371139	0.76	0.674502615793853	0.89	0.529866637543626	0.0809713961838994	0.0628063109360394	0.0104	0.0082	0.089	0.0156	0.0477	0.0233	0.0181	0.0295	0.0036	0.0502	0.0375	0.1253	0.0054	0.0467	0.0989	0.0182	0.0186	0.004	0.0034	0.0177	0.0191	0.1322	0.0309	0.0897	0.0476	0.0032
7	rs57697678	149375247	0.76	0.674502615793853	0.89	0.529866637543626	0.0828099032233418	0.0987998293315967	0.0104	0.0082	0.089	0.0156	0.0477	0.0233	0.0181	0.0295	0.0036	0.0502	0.0374	0.1252	0.0054	0.0467	0.0989	0.0182	0.0186	0.004	0.0034	0.0177	0.0191	0.1322	0.0309	0.0897	0.0476	0.0032
7	rs35526464	149383909	0.76	0.674502615793853	0.89	0.529866637543626	0.0889624261004124	0.1279051719469	0.0104	0.0083	0.0889	0.0157	0.0477	0.0233	0.0182	0.0294	0.0036	0.0502	0.0374	0.1252	0.0054	0.0466	0.099	0.0182	0.0186	0.004	0.0035	0.0177	0.0191	0.1322	0.0309	0.0897	0.0476	0.0032
7	rs17752650	149387607	0.76	0.674502615793853	0.89	0.529866637543626	0.0910839475766878	0.141265183652703	0.0104	0.0083	0.0889	0.0157	0.0477	0.0233	0.0182	0.0294	0.0036	0.0501	0.0373	0.1252	0.0054	0.0466	0.099	0.0182	0.0187	0.004	0.0035	0.0177	0.0191	0.1322	0.0308	0.0897	0.0476	0.0032
7	rs6974082	149394446	0.76	0.674502615793853	0.89	0.529866637543626	0.113195744821838	0.124885432141754	0.0103	0.0084	0.0886	0.0158	0.0477	0.0235	0.0183	0.0295	0.0035	0.0499	0.0371	0.1254	0.0055	0.0464	0.099	0.0182	0.0188	0.004	0.0038	0.0175	0.019	0.1321	0.0308	0.0897	0.0476	0.0032
7	rs855743	149395917	0.76	0.674502615793853	0.89	0.529866637543626	0.102797136915405	0.111212169962147	0.0103	0.0084	0.0886	0.0158	0.0477	0.0234	0.0183	0.0295	0.0035	0.05	0.0373	0.1251	0.0055	0.0464	0.099	0.0182	0.0188	0.004	0.0038	0.0176	0.019	0.1322	0.0308	0.0897	0.0475	0.0032
7	rs6464988	149410102	0.76	0.674502615793853	0.89	0.529866637543626	0.125014657269686	0.200725750430196	0.0103	0.0083	0.0885	0.0157	0.0479	0.0235	0.0183	0.0297	0.0035	0.0499	0.0373	0.1251	0.0055	0.046	0.0991	0.0181	0.0189	0.004	0.0037	0.0175	0.0191	0.1323	0.031	0.09	0.0472	0.0032
7	rs117522820	149410743	0.76	0.674502615793853	0.89	0.529866637543626	0.128983641883601	0.215551191397462	0.0102	0.0083	0.0885	0.0157	0.0479	0.0235	0.0184	0.0297	0.0035	0.0499	0.0373	0.1251	0.0055	0.0459	0.0991	0.0182	0.0189	0.004	0.0037	0.0175	0.0191	0.1323	0.0309	0.09	0.0472	0.0032
7	rs75701347	149419635	0.76	0.674502615793853	0.89	0.529866637543626	0.123102275853384	0.195724527824818	0.0102	0.0082	0.0885	0.0157	0.048	0.0235	0.0185	0.0297	0.0035	0.0499	0.0373	0.125	0.0055	0.0458	0.0991	0.0182	0.019	0.004	0.0036	0.0174	0.0191	0.1323	0.031	0.09	0.0472	0.0031
7	rs7791608	149421773	0.76	0.674502615793853	0.89	0.529866637543626	0.0976646256299366	0.202927074854229	0.0102	0.0081	0.0885	0.016	0.048	0.0235	0.0185	0.0297	0.0035	0.0499	0.0373	0.125	0.0054	0.0459	0.0991	0.0182	0.019	0.0038	0.0036	0.0174	0.019	0.1321	0.031	0.0899	0.0472	0.0034
7	rs78584792	149424014	0.76	0.674502615793853	0.89	0.529866637543626	0.117985503870621	0.294568795660129	0.0102	0.0081	0.0885	0.016	0.0481	0.0235	0.0185	0.0297	0.0035	0.0499	0.0373	0.1251	0.0055	0.0459	0.0991	0.0181	0.019	0.0038	0.0036	0.0174	0.019	0.1321	0.031	0.0899	0.0472	0.0034
7	rs709065	149427409	0.76	0.674502615793853	0.89	0.529866637543626	0.12766226493731	0.326153703112434	0.0102	0.0082	0.0882	0.0161	0.0482	0.0235	0.0185	0.0297	0.0034	0.0499	0.0373	0.1252	0.0054	0.046	0.0991	0.0179	0.019	0.0038	0.0036	0.0173	0.019	0.1321	0.031	0.0899	0.0473	0.0034
7	rs17753647	149438457	0.78	0.545501786478432	0.89	0.529866637543626	0.132997266298251	0.286209319573421	0.01	0.0082	0.0877	0.0165	0.0488	0.0234	0.0188	0.0299	0.0032	0.0501	0.0365	0.1245	0.0053	0.0455	0.0996	0.0178	0.0196	0.0042	0.0029	0.0167	0.0193	0.1338	0.0304	0.0892	0.048	0.0033
7	rs117660982	149438923	0.78	0.545501786478432	0.89	0.529866637543626	0.127392998380807	0.328960794301341	0.0099	0.0082	0.0877	0.0165	0.0489	0.0234	0.0188	0.0299	0.0032	0.0501	0.0365	0.1245	0.0053	0.0454	0.0996	0.0178	0.0196	0.0042	0.0028	0.0167	0.0194	0.1339	0.0304	0.0891	0.0481	0.0033
7	rs79451012	149443308	0.78	0.545501786478432	0.89	0.529866637543626	0.133396567633972	0.403384915526866	0.0099	0.0082	0.0875	0.0166	0.0491	0.0234	0.0189	0.03	0.0031	0.0504	0.0363	0.1243	0.0053	0.0453	0.0997	0.0178	0.0197	0.0043	0.0026	0.0165	0.0195	0.1343	0.0302	0.0889	0.0482	0.0032
7	rs73479737	149443599	0.78	0.545501786478432	0.89	0.529866637543626	0.123043717717137	0.343100773282828	0.0099	0.0082	0.0875	0.0166	0.0491	0.0234	0.0189	0.03	0.0031	0.0504	0.0363	0.1243	0.0053	0.0453	0.0997	0.0178	0.0198	0.0043	0.0026	0.0165	0.0195	0.1343	0.0302	0.0889	0.0482	0.0032
7	rs80214331	149443760	0.78	0.545501786478432	0.89	0.529866637543626	0.120773179499796	0.336193615399693	0.0098	0.0082	0.0875	0.0166	0.0491	0.0234	0.0189	0.03	0.0031	0.0504	0.0363	0.124	0.0053	0.0453	0.1002	0.0178	0.0198	0.0043	0.0026	0.0165	0.0195	0.1342	0.0302	0.0888	0.0482	0.0032
7	rs11769599	149445992	0.78	0.545501786478432	0.89	0.529866637543626	0.124955547256599	0.358162325622447	0.0098	0.0082	0.0877	0.0166	0.0492	0.0234	0.0189	0.03	0.0031	0.0505	0.0363	0.1239	0.0052	0.0453	0.1	0.0178	0.0198	0.0044	0.0025	0.0164	0.0195	0.1343	0.0302	0.0886	0.0483	0.0032
7	rs10235552	149446246	0.78	0.545501786478432	0.89	0.529866637543626	0.125962728864156	0.377976520300488	0.0098	0.0082	0.0877	0.0166	0.0492	0.0234	0.0189	0.03	0.0031	0.0505	0.0364	0.1238	0.0052	0.0454	0.1	0.0178	0.0198	0.0044	0.0025	0.0164	0.0195	0.1343	0.0302	0.0886	0.0483	0.0032
7	rs929345	149447552	0.78	0.545501786478432	0.9	0.479198205640863	0.14923734712895	0.417956671785973	0.0098	0.0082	0.0877	0.0167	0.0492	0.0234	0.0189	0.03	0.0031	0.0505	0.0364	0.1237	0.0052	0.0454	0.0999	0.0178	0.0198	0.0044	0.0025	0.0164	0.0196	0.1343	0.0302	0.0883	0.0484	0.0032
7	rs35246985	149450590	0.78	0.545501786478432	0.9	0.479198205640863	0.176299583474479	0.354036265305706	0.0093	0.0081	0.0868	0.0173	0.0502	0.0246	0.0187	0.0301	0.0027	0.0511	0.0382	0.1215	0.0047	0.0451	0.0987	0.0181	0.0197	0.0045	0.0023	0.0164	0.0201	0.1347	0.0307	0.0861	0.05	0.0032
7	rs34694271	149450693	0.79	0.487570276707753	0.9	0.479198205640863	0.209951073191156	0.375562674584918	0.0092	0.0081	0.0863	0.0175	0.0504	0.0249	0.0188	0.0301	0.0026	0.0513	0.0386	0.1213	0.0047	0.045	0.0986	0.0181	0.02	0.0044	0.0022	0.0163	0.0201	0.1347	0.0306	0.0859	0.0501	0.0032
7	rs855654	149451480	0.79	0.487570276707753	0.9	0.479198205640863	0.30753300379957	0.644336771608749	0.0092	0.008	0.0864	0.0176	0.0511	0.0256	0.019	0.0296	0.0025	0.0531	0.04	0.1202	0.0044	0.0455	0.0953	0.0184	0.0201	0.0046	0.0022	0.0166	0.0205	0.1341	0.0311	0.0839	0.0506	0.0032
7	rs117036561	149452449	0.8	0.433874260405774	0.9	0.479198205640863	0.40907013676551	0.663937434103981	0.0091	0.008	0.0869	0.0175	0.051	0.0257	0.0192	0.0294	0.0023	0.0533	0.0402	0.1208	0.0043	0.0447	0.095	0.0184	0.0201	0.0046	0.0021	0.016	0.0207	0.1343	0.0314	0.0844	0.0504	0.0031
7	rs113766668	149452543	0.8	0.433874260405774	0.9	0.479198205640863	0.360450117488323	0.652365422053963	0.0091	0.008	0.0869	0.0175	0.051	0.0257	0.0192	0.0293	0.0022	0.0533	0.0403	0.1208	0.0043	0.0446	0.0949	0.0184	0.0201	0.0046	0.0021	0.0159	0.0207	0.1343	0.0314	0.0845	0.0504	0.0031
7	rs855661	149456907	0.81	0.384295662080596	0.9	0.479198205640863	0.40224165097406	1.29289392498015	0.0085	0.008	0.0867	0.0165	0.0512	0.0249	0.0187	0.028	0.0016	0.0539	0.0402	0.1215	0.0042	0.0436	0.0945	0.0181	0.0197	0.0042	0.0022	0.0169	0.0219	0.1366	0.0328	0.0864	0.0492	0.0029
7	rs11771309	149460076	0.81	0.384295662080596	0.9	0.479198205640863	0.340276363846252	1.23410774838946	0.0085	0.008	0.0867	0.0165	0.0513	0.0249	0.0187	0.0279	0.0016	0.0538	0.0405	0.1215	0.0042	0.0436	0.0945	0.0181	0.0197	0.0042	0.0022	0.0169	0.0219	0.1366	0.0329	0.0864	0.0491	0.0028
7	rs117383860	149461399	0.81	0.384295662080596	0.9	0.479198205640863	0.298185219318354	1.05851016674579	0.0085	0.008	0.0867	0.0165	0.0513	0.0249	0.0187	0.0279	0.0016	0.0537	0.0406	0.1215	0.0042	0.0436	0.0945	0.0181	0.0197	0.0042	0.0022	0.0169	0.0219	0.1366	0.0329	0.0864	0.0491	0.0028
7	rs73168053	149461487	0.81	0.384295662080596	0.9	0.479198205640863	0.295908438813292	1.04477725561552	0.0085	0.008	0.0867	0.0165	0.0513	0.0249	0.0187	0.0279	0.0016	0.0537	0.0407	0.1215	0.0042	0.0436	0.0945	0.0181	0.0197	0.0042	0.0022	0.0169	0.0219	0.1366	0.0329	0.0864	0.0491	0.0028
7	rs112370637	149461774	0.81	0.384295662080596	0.9	0.479198205640863	0.296634062793717	1.02207209309627	0.0085	0.008	0.0867	0.0165	0.0513	0.0249	0.0187	0.0279	0.0016	0.0537	0.0407	0.1215	0.0042	0.0436	0.0945	0.0181	0.0197	0.0042	0.0022	0.0169	0.0219	0.1366	0.0329	0.0864	0.0491	0.0028
7	rs6965332	149462621	0.81	0.384295662080596	0.9	0.479198205640863	0.304040323589676	1.10251577307977	0.0085	0.008	0.0867	0.0165	0.0513	0.0249	0.0187	0.0279	0.0016	0.0536	0.0408	0.1215	0.0042	0.0436	0.0945	0.0181	0.0198	0.0042	0.0022	0.0169	0.0219	0.1366	0.0329	0.0864	0.0492	0.0028
7	rs79950237	149463370	0.81	0.384295662080596	0.9	0.479198205640863	0.313882918855307	1.07422282558254	0.0085	0.008	0.0866	0.0165	0.0513	0.025	0.0187	0.0279	0.0015	0.0536	0.0408	0.1214	0.0041	0.0436	0.0945	0.018	0.0198	0.0042	0.0021	0.017	0.0219	0.137	0.0329	0.0863	0.0491	0.0028
7	rs113975478	149465419	0.81	0.384295662080596	0.89	0.529866637543626	0.29644047063607	0.981892543251413	0.0085	0.008	0.0866	0.0164	0.0512	0.025	0.0186	0.028	0.0015	0.0536	0.0408	0.1214	0.0041	0.0436	0.0945	0.018	0.0198	0.0042	0.0021	0.0171	0.0219	0.1372	0.0329	0.0864	0.049	0.0028
7	rs855675	149465674	0.81	0.384295662080596	0.89	0.529866637543626	0.284095988109743	0.918995011854158	0.0085	0.008	0.0866	0.0164	0.0512	0.0251	0.0186	0.028	0.0015	0.0536	0.0408	0.1214	0.0041	0.0436	0.0945	0.018	0.0198	0.0042	0.0021	0.0171	0.0219	0.1373	0.0329	0.0864	0.049	0.0028
7	rs73481806	149468479	0.81	0.384295662080596	0.88	0.583941145430028	0.36712719526317	0.895605050596397	0.0085	0.0081	0.0863	0.0163	0.0513	0.0249	0.0185	0.0278	0.0015	0.0535	0.0408	0.1213	0.0041	0.0436	0.095	0.0179	0.0198	0.0043	0.0021	0.0171	0.0219	0.1373	0.0329	0.0866	0.0487	0.0028
7	rs709063	149472508	0.81	0.384295662080596	0.88	0.583941145430028	0.328828595903107	0.719787378856952	0.0084	0.0081	0.0859	0.0163	0.0514	0.0248	0.0185	0.0278	0.0015	0.0535	0.0409	0.1216	0.004	0.0438	0.0949	0.0177	0.0198	0.0042	0.002	0.0174	0.022	0.1371	0.0332	0.0868	0.0486	0.0028
7	rs709062	149472640	0.81	0.384295662080596	0.89	0.529866637543626	0.340536541517326	0.695663782410449	0.0084	0.0081	0.0858	0.0163	0.0514	0.0248	0.0185	0.0278	0.0015	0.0534	0.0409	0.1216	0.004	0.0438	0.0949	0.0177	0.0198	0.0042	0.002	0.0175	0.0221	0.1371	0.0332	0.0868	0.0486	0.0028
7	rs77871926	149473472	0.81	0.384295662080596	0.88	0.583941145430028	0.333342060717415	0.478952083808476	0.0084	0.0082	0.0853	0.0163	0.0514	0.0248	0.0185	0.0277	0.0015	0.0532	0.0412	0.1216	0.004	0.0439	0.0949	0.0178	0.0198	0.0043	0.002	0.0175	0.0222	0.137	0.0335	0.087	0.0485	0.0028
7	rs117048984	149473614	0.81	0.384295662080596	0.89	0.529866637543626	0.329237585092232	0.501174549437047	0.0084	0.0082	0.0851	0.0163	0.0514	0.0248	0.0185	0.0277	0.0015	0.0532	0.0412	0.1215	0.004	0.0439	0.0949	0.0178	0.0198	0.0043	0.002	0.0176	0.0222	0.137	0.0335	0.0871	0.0485	0.0028
7	rs73727605	149474622	0.81	0.384295662080596	0.89	0.529866637543626	0.321815338590286	0.411173685100749	0.0084	0.0082	0.0848	0.0163	0.0514	0.0248	0.0185	0.0276	0.0015	0.0531	0.0414	0.1217	0.004	0.044	0.0948	0.0178	0.0198	0.0044	0.002	0.0176	0.0222	0.137	0.0335	0.087	0.0485	0.0028
7	rs77382697	149476430	0.81	0.384295662080596	0.89	0.529866637543626	0.329851566296133	0.404291502769895	0.0084	0.0083	0.0844	0.0163	0.0514	0.0248	0.0185	0.0276	0.0016	0.0529	0.0414	0.1218	0.004	0.044	0.0946	0.0179	0.0198	0.0045	0.002	0.0177	0.0223	0.137	0.0335	0.087	0.0485	0.0028
7	rs112920088	149479036	0.81	0.384295662080596	0.89	0.529866637543626	0.288704242191195	0.362176333034778	0.0084	0.0083	0.0839	0.0164	0.0514	0.0248	0.0186	0.0276	0.0016	0.0527	0.0416	0.1219	0.004	0.044	0.0945	0.018	0.0197	0.0046	0.002	0.0178	0.0224	0.1369	0.0335	0.087	0.0486	0.0028
7	rs855680	149479335	0.81	0.384295662080596	0.89	0.529866637543626	0.287941385616284	0.334718823273538	0.0084	0.0083	0.0839	0.0164	0.0514	0.0248	0.0186	0.0276	0.0016	0.0527	0.0416	0.1219	0.004	0.044	0.0945	0.0179	0.0198	0.0047	0.002	0.0178	0.0224	0.1369	0.0335	0.087	0.0486	0.0029
7	rs113658613	149481356	0.82	0.338707801994422	0.89	0.529866637543626	0.266152073818582	0.255332611016849	0.0084	0.0083	0.0838	0.0164	0.0512	0.0247	0.0185	0.0276	0.0016	0.0525	0.0416	0.1218	0.004	0.044	0.0947	0.0179	0.0198	0.0048	0.002	0.0178	0.0225	0.137	0.0335	0.0871	0.0486	0.0029
7	rs73168055	149481994	0.82	0.338707801994422	0.89	0.529866637543626	0.256879313349416	0.252057947031788	0.0084	0.0083	0.0837	0.0164	0.0511	0.0246	0.0185	0.0277	0.0017	0.0525	0.0416	0.1218	0.004	0.044	0.0948	0.0179	0.0198	0.0048	0.002	0.0178	0.0225	0.137	0.0334	0.0871	0.0486	0.0029
7	rs78769093	149482094	0.82	0.338707801994422	0.89	0.529866637543626	0.256073661722315	0.251945265711703	0.0084	0.0083	0.0837	0.0164	0.0511	0.0246	0.0185	0.0277	0.0017	0.0525	0.0416	0.1217	0.004	0.044	0.0948	0.0179	0.0198	0.0048	0.002	0.0178	0.0225	0.137	0.0334	0.0871	0.0486	0.0029
7	rs75029939	149482764	0.82	0.338707801994422	0.89	0.529866637543626	0.252287853481697	0.261237595115044	0.0084	0.0083	0.0837	0.0165	0.0511	0.0246	0.0185	0.0277	0.0017	0.0525	0.0416	0.1217	0.004	0.0441	0.0949	0.0179	0.0199	0.0048	0.002	0.0178	0.0225	0.137	0.0334	0.0871	0.0486	0.0029
7	rs855684	149483053	0.82	0.338707801994422	0.89	0.529866637543626	0.252021784109093	0.249133419373995	0.0084	0.0083	0.0837	0.0165	0.0511	0.0246	0.0185	0.0277	0.0017	0.0525	0.0416	0.1217	0.004	0.0441	0.0949	0.0179	0.0199	0.0048	0.002	0.0178	0.0225	0.137	0.0334	0.0871	0.0486	0.0029
7	rs77510079	149483237	0.82	0.338707801994422	0.89	0.529866637543626	0.246294680382162	0.267184636499526	0.0084	0.0083	0.0837	0.0165	0.0511	0.0245	0.0185	0.0276	0.0017	0.0524	0.0416	0.1216	0.004	0.0442	0.0951	0.0178	0.0199	0.0048	0.0019	0.0178	0.0225	0.137	0.0334	0.0873	0.0486	0.0029
7	rs75263499	149483330	0.82	0.338707801994422	0.89	0.529866637543626	0.24563850558076	0.258961436124977	0.0084	0.0083	0.0837	0.0164	0.0511	0.0245	0.0185	0.0276	0.0017	0.0524	0.0416	0.1216	0.004	0.0442	0.0952	0.0178	0.0199	0.0048	0.0019	0.0178	0.0225	0.137	0.0334	0.0873	0.0486	0.0029
7	rs855686	149483373	0.82	0.338707801994422	0.89	0.529866637543626	0.24563850558076	0.261579556420856	0.0084	0.0083	0.0837	0.0164	0.0511	0.0245	0.0185	0.0276	0.0017	0.0524	0.0416	0.1216	0.004	0.0442	0.0952	0.0178	0.0199	0.0048	0.0019	0.0178	0.0225	0.137	0.0334	0.0873	0.0486	0.0029
7	rs10262505	149484590	0.81	0.384295662080596	0.89	0.529866637543626	0.217884675708845	0.277691313097827	0.0083	0.0083	0.0836	0.0164	0.0512	0.0244	0.0185	0.0279	0.0017	0.0523	0.0416	0.1213	0.004	0.0442	0.0956	0.0178	0.0199	0.0048	0.0019	0.0179	0.0225	0.1365	0.0335	0.0873	0.0488	0.0029
7	rs709060	149485059	0.81	0.384295662080596	0.89	0.529866637543626	0.209830925788348	0.274792405041777	0.0083	0.0083	0.0836	0.0164	0.0512	0.0244	0.0185	0.028	0.0017	0.0523	0.0416	0.1212	0.004	0.0442	0.0957	0.0178	0.0199	0.0048	0.0019	0.0179	0.0225	0.1363	0.0335	0.0874	0.0489	0.0029
7	rs740108	149485716	0.81	0.384295662080596	0.89	0.529866637543626	0.218744510477416	0.304313344114709	0.0083	0.0083	0.0835	0.0164	0.0512	0.0244	0.0185	0.028	0.0017	0.0523	0.0416	0.1212	0.004	0.0442	0.0958	0.0178	0.0199	0.0048	0.0019	0.0179	0.0225	0.1363	0.0335	0.0874	0.0489	0.0029
7	rs112445040	149485740	0.81	0.384295662080596	0.9	0.479198205640863	0.220552219380913	0.302046984679206	0.0083	0.0083	0.0835	0.0164	0.0512	0.0244	0.0185	0.028	0.0017	0.0523	0.0416	0.1212	0.004	0.0442	0.0958	0.0178	0.0199	0.0048	0.0019	0.0179	0.0225	0.1363	0.0335	0.0874	0.0489	0.0029
7	rs1635798	149487608	0.81	0.384295662080596	0.9	0.479198205640863	0.214221161091925	0.261009698670476	0.0083	0.0082	0.0835	0.0164	0.0512	0.0244	0.0185	0.0279	0.0017	0.0522	0.0416	0.1211	0.0039	0.0442	0.0959	0.0178	0.0199	0.0047	0.0019	0.0179	0.0225	0.1362	0.0335	0.0874	0.0491	0.0029
7	rs1076277	149489491	0.82	0.338707801994422	0.91	0.431857736337621	0.22640116858699	0.293150806912992	0.0083	0.0082	0.0833	0.0164	0.0512	0.0244	0.0185	0.028	0.0017	0.052	0.0417	0.1211	0.0039	0.0443	0.0961	0.0178	0.0199	0.0047	0.0019	0.0178	0.0226	0.1361	0.0337	0.0874	0.0491	0.0028
7	rs76190154	149493782	0.82	0.338707801994422	0.91	0.431857736337621	0.131285443256259	0.34483389775437	0.0084	0.0079	0.0826	0.0165	0.0507	0.0243	0.0185	0.0281	0.0017	0.0514	0.0419	0.1203	0.0039	0.0446	0.0973	0.018	0.0193	0.0046	0.002	0.0179	0.0228	0.137	0.0337	0.0877	0.0494	0.0028
7	rs76413893	149494173	0.82	0.338707801994422	0.91	0.431857736337621	0.116847531707673	0.352788644729555	0.0084	0.0079	0.0824	0.0165	0.0505	0.0243	0.0185	0.0281	0.0017	0.0513	0.0419	0.1201	0.0039	0.0447	0.0975	0.018	0.0192	0.0046	0.002	0.018	0.0229	0.1371	0.0337	0.0877	0.0494	0.0027
7	rs75656149	149494930	0.83	0.29697514221559	0.91	0.431857736337621	0.103295781158027	0.333368589357031	0.0084	0.0078	0.0821	0.0165	0.0503	0.0243	0.0184	0.0282	0.0017	0.0512	0.0421	0.1197	0.0039	0.0448	0.0979	0.018	0.0189	0.0045	0.002	0.018	0.023	0.1375	0.0337	0.0878	0.0496	0.0027
7	rs74675434	149498515	0.83	0.29697514221559	0.91	0.431857736337621	0.0367797246918193	0.125593537459367	0.0087	0.0072	0.0804	0.0164	0.0489	0.0233	0.0183	0.0284	0.0018	0.0502	0.0428	0.1176	0.0039	0.0455	0.0999	0.0181	0.0177	0.0043	0.0021	0.0183	0.0235	0.1409	0.034	0.0881	0.0505	0.0025
7	rs77858430	149498893	0.83	0.29697514221559	0.91	0.431857736337621	0.0369929916780639	0.112484340870142	0.0087	0.0072	0.0803	0.0164	0.0487	0.0233	0.0183	0.0285	0.0018	0.0501	0.043	0.1175	0.0039	0.0456	0.1001	0.0181	0.0176	0.0044	0.0021	0.0183	0.0235	0.1412	0.0341	0.0879	0.0503	0.0025
7	rs56390112	149499564	0.83	0.29697514221559	0.91	0.431857736337621	0.0433615561470196	0.0813573477662263	0.0088	0.0071	0.0798	0.0163	0.0483	0.0231	0.0182	0.0284	0.0018	0.0499	0.0432	0.1171	0.0038	0.0459	0.1007	0.0181	0.0171	0.0041	0.0021	0.0184	0.0237	0.1421	0.0342	0.0881	0.0503	0.0024
7	rs112796553	149503696	0.83	0.29697514221559	0.91	0.431857736337621	0.123806297347768	0.180374233113658	0.009	0.0066	0.077	0.0159	0.0465	0.0225	0.0182	0.0283	0.0014	0.0492	0.0444	0.1153	0.0028	0.0475	0.1027	0.0181	0.0155	0.0029	0.0021	0.0189	0.0251	0.1467	0.0347	0.0893	0.0508	0.0017
7	rs10260959	149503843	0.83	0.29697514221559	0.91	0.431857736337621	0.102587631125694	0.123121727008339	0.009	0.0066	0.0769	0.0159	0.0465	0.0225	0.0182	0.0283	0.0014	0.0492	0.0445	0.1152	0.0028	0.0476	0.1027	0.0181	0.0155	0.0028	0.0021	0.019	0.0252	0.1469	0.0348	0.0894	0.0508	0.0017
7	rs12666932	149505071	0.82	0.338707801994422	0.91	0.431857736337621	0.0992717199547018	0.147044299516954	0.0091	0.0064	0.0766	0.0157	0.047	0.0224	0.0182	0.0279	0.0014	0.0494	0.0447	0.115	0.0028	0.0479	0.1024	0.0181	0.0155	0.0028	0.0021	0.019	0.0253	0.1471	0.0351	0.0896	0.0505	0.0016
7	rs74399846	149505894	0.82	0.338707801994422	0.91	0.431857736337621	0.104112587421564	0.182801415270337	0.0091	0.0064	0.0764	0.0157	0.047	0.0224	0.0182	0.0278	0.0014	0.0494	0.0447	0.1148	0.0028	0.048	0.1025	0.0181	0.0155	0.0027	0.0021	0.019	0.0254	0.1473	0.0352	0.0896	0.0505	0.0016
7	rs10269125	149507630	0.82	0.338707801994422	0.92	0.387761932740255	0.104880324045195	0.18922542205828	0.0092	0.0064	0.0762	0.0158	0.0469	0.0223	0.0181	0.0276	0.0014	0.0493	0.0448	0.1144	0.0028	0.0482	0.1028	0.018	0.0154	0.0027	0.002	0.0191	0.0254	0.1476	0.0354	0.0898	0.0505	0.0016
7	rs79503371	149511509	0.82	0.338707801994422	0.92	0.387761932740255	0.0971831699996141	0.123914232541766	0.0095	0.0065	0.076	0.0158	0.0461	0.0222	0.0181	0.0272	0.0015	0.0488	0.0448	0.1139	0.0031	0.0488	0.1031	0.0179	0.0153	0.0027	0.0021	0.0192	0.0254	0.1481	0.0358	0.0898	0.0505	0.0015
7	rs62492762	149511902	0.82	0.338707801994422	0.91	0.431857736337621	0.0905505978450878	0.0878169919829966	0.0095	0.0065	0.0761	0.0158	0.0461	0.0221	0.0181	0.0272	0.0015	0.0488	0.0449	0.1139	0.0031	0.0489	0.1032	0.0179	0.0153	0.0027	0.0022	0.0193	0.0254	0.1481	0.0358	0.0897	0.0505	0.0015
7	rs10952230	149511985	0.82	0.338707801994422	0.91	0.431857736337621	0.0895619119179058	0.0817318068571982	0.0095	0.0065	0.0761	0.0158	0.0461	0.0221	0.0181	0.0272	0.0015	0.0488	0.0449	0.1139	0.0031	0.0489	0.1032	0.0179	0.0153	0.0027	0.0022	0.0193	0.0254	0.1481	0.0358	0.0897	0.0505	0.0015
7	rs2240362	149513077	0.82	0.338707801994422	0.91	0.431857736337621	0.0922545032301783	0.0924949556582326	0.0096	0.0065	0.0762	0.0158	0.046	0.0221	0.0181	0.0272	0.0015	0.0488	0.045	0.1136	0.0032	0.0492	0.1033	0.0179	0.0152	0.0027	0.0022	0.0193	0.0254	0.1477	0.0359	0.0894	0.0507	0.0015
7	rs7791767	149513152	0.82	0.338707801994422	0.92	0.387761932740255	0.0909868274939778	0.0932049453446459	0.0096	0.0065	0.0763	0.0158	0.046	0.0221	0.0181	0.0272	0.0015	0.0487	0.045	0.1137	0.0032	0.0492	0.1033	0.0179	0.0152	0.0027	0.0022	0.0193	0.0254	0.1477	0.0359	0.0895	0.0507	0.0015
7	rs10250401	149515103	0.81	0.384295662080596	0.92	0.387761932740255	0.0941768286143402	0.0759702103704324	0.0097	0.0065	0.0763	0.0158	0.046	0.0221	0.0182	0.0269	0.0016	0.0484	0.0448	0.1136	0.0031	0.0491	0.1033	0.0183	0.0151	0.0027	0.0022	0.0193	0.0255	0.1481	0.036	0.0894	0.0506	0.0015
7	rs1557955	149515775	0.81	0.384295662080596	0.92	0.387761932740255	0.0912297505824963	0.0753165075465166	0.0097	0.0065	0.0768	0.0158	0.0459	0.0221	0.0182	0.0269	0.0016	0.0483	0.0447	0.1136	0.0031	0.0491	0.103	0.0183	0.0151	0.0027	0.0022	0.0193	0.0254	0.1481	0.036	0.0893	0.0507	0.0015
7	rs1005603	149516881	0.81	0.384295662080596	0.91	0.431857736337621	0.0947235469556734	0.0719405849697624	0.0097	0.0065	0.0769	0.0158	0.046	0.0221	0.0181	0.0268	0.0016	0.0486	0.0447	0.1137	0.0031	0.049	0.103	0.0183	0.015	0.0027	0.0022	0.0193	0.0254	0.1481	0.036	0.0893	0.0507	0.0015
7	rs12536873	149517978	0.81	0.384295662080596	0.91	0.431857736337621	0.0949976536083218	0.0735846631205434	0.0096	0.0065	0.0769	0.0158	0.0459	0.022	0.0181	0.0268	0.0016	0.0488	0.0447	0.1137	0.003	0.0489	0.1036	0.0183	0.015	0.0027	0.0022	0.0193	0.0254	0.148	0.0359	0.089	0.0507	0.0015
7	rs117930273	149518041	0.81	0.384295662080596	0.91	0.431857736337621	0.0949976536083218	0.0723679956772017	0.0096	0.0065	0.0769	0.0158	0.0459	0.022	0.0181	0.0268	0.0016	0.0488	0.0447	0.1138	0.003	0.0489	0.1036	0.0183	0.015	0.0027	0.0021	0.0193	0.0254	0.148	0.0359	0.0889	0.0507	0.0015
7	rs78529309	149518769	0.81	0.384295662080596	0.91	0.431857736337621	0.0948231644268241	0.0748096758917711	0.0095	0.0065	0.0769	0.0158	0.0459	0.022	0.0182	0.0268	0.0016	0.0489	0.0447	0.1138	0.003	0.0488	0.104	0.0183	0.015	0.0027	0.0021	0.0193	0.0254	0.1481	0.0359	0.0887	0.0507	0.0015
7	rs1008335	149518961	0.81	0.384295662080596	0.91	0.431857736337621	0.0945742443132721	0.0708766457271976	0.0095	0.0065	0.0769	0.0158	0.0459	0.022	0.0182	0.0268	0.0016	0.049	0.0447	0.1138	0.0029	0.0488	0.1041	0.0183	0.015	0.0027	0.0021	0.0193	0.0254	0.1481	0.0359	0.0887	0.0506	0.0015
7	rs141884347	149520553	0.81	0.384295662080596	0.91	0.431857736337621	0.109206499874806	0.0706646464046577	0.0095	0.0065	0.0768	0.0159	0.046	0.0219	0.0183	0.0267	0.0015	0.0492	0.0448	0.1139	0.0029	0.0487	0.1045	0.0183	0.015	0.0025	0.0021	0.0193	0.0256	0.1482	0.0358	0.0883	0.0506	0.0015
7	rs4389841	149521183	0.81	0.384295662080596	0.91	0.431857736337621	0.114591847899918	0.0768454116707442	0.0095	0.0065	0.0768	0.0159	0.046	0.0218	0.0184	0.0267	0.0015	0.0493	0.0448	0.1139	0.0029	0.0487	0.1047	0.0183	0.015	0.0025	0.002	0.0193	0.0256	0.1481	0.0357	0.0881	0.0506	0.0014
7	rs62617122	149522162	0.81	0.384295662080596	0.91	0.431857736337621	0.117785870790606	0.0634125350556216	0.0095	0.0065	0.0769	0.016	0.046	0.0218	0.0187	0.0267	0.0015	0.0493	0.0448	0.114	0.0029	0.0487	0.1047	0.0183	0.015	0.0024	0.002	0.0193	0.0256	0.1481	0.0357	0.0881	0.0504	0.0014
7	rs2074697	149522366	0.81	0.384295662080596	0.92	0.387761932740255	0.118671532501939	0.0728679626828336	0.0095	0.0062	0.0769	0.016	0.0461	0.0218	0.0188	0.0267	0.0015	0.0494	0.0449	0.114	0.0029	0.0488	0.1044	0.0183	0.015	0.0024	0.002	0.0193	0.0256	0.1481	0.0357	0.0881	0.0505	0.0014
7	rs117000473	149524097	0.81	0.384295662080596	0.92	0.387761932740255	0.123806297347768	0.0709473706679503	0.0095	0.0062	0.0769	0.016	0.0461	0.0217	0.0188	0.0267	0.0015	0.0493	0.0449	0.1139	0.0028	0.0489	0.1044	0.0183	0.015	0.0024	0.002	0.0193	0.0257	0.1482	0.0357	0.0881	0.0506	0.0014
7	rs12534509	149524913	0.81	0.384295662080596	0.92	0.387761932740255	0.126497931769006	0.0705940384961114	0.0096	0.0061	0.0769	0.0159	0.0461	0.0217	0.0188	0.0268	0.0015	0.0493	0.0449	0.1139	0.0027	0.0489	0.1044	0.0183	0.0149	0.0024	0.002	0.0193	0.0257	0.1482	0.0357	0.0881	0.0506	0.0015
7	rs10261977	149528262	0.81	0.384295662080596	0.92	0.387761932740255	0.143838990071278	0.0730826690391564	0.0097	0.0061	0.0769	0.0159	0.0462	0.0216	0.0188	0.0268	0.0015	0.0493	0.045	0.1136	0.0025	0.049	0.1044	0.0183	0.0149	0.0024	0.002	0.0193	0.0259	0.1484	0.0356	0.088	0.0506	0.0015
7	rs55976638	149529970	0.81	0.384295662080596	0.93	0.346822133743557	0.142204201636266	0.0669630070671955	0.0097	0.0061	0.0768	0.0161	0.0462	0.0217	0.0188	0.0268	0.0015	0.0493	0.045	0.1136	0.0025	0.049	0.1043	0.0184	0.015	0.0023	0.002	0.0192	0.0259	0.1487	0.0354	0.0879	0.0506	0.0015
7	rs62492842	149532880	0.81	0.384295662080596	0.95	0.274028283204826	0.139915242672776	0.0698895715461525	0.0096	0.0061	0.0766	0.0164	0.0462	0.0217	0.0188	0.0268	0.0015	0.0493	0.045	0.1135	0.0024	0.049	0.1042	0.0185	0.0153	0.0023	0.002	0.0192	0.0259	0.149	0.0351	0.0878	0.0506	0.0015
7	rs62492843	149532928	0.81	0.384295662080596	0.95	0.274028283204826	0.14007348064116	0.0691880425746781	0.0096	0.0061	0.0766	0.0164	0.0462	0.0217	0.0188	0.0268	0.0015	0.0493	0.045	0.1135	0.0024	0.049	0.1042	0.0185	0.0153	0.0023	0.002	0.0192	0.0259	0.149	0.0351	0.0878	0.0506	0.0015
7	rs57307418	149534216	0.81	0.384295662080596	0.96	0.241969076141015	0.140358578787181	0.075026717366591	0.0096	0.006	0.0764	0.0163	0.046	0.0217	0.0188	0.0271	0.0015	0.0493	0.045	0.1135	0.0024	0.049	0.1043	0.0185	0.0154	0.0023	0.0019	0.0192	0.0259	0.1495	0.0351	0.0878	0.0505	0.0015
7	rs3088250	149536855	0.81	0.384295662080596	0.96	0.241969076141015	0.132200827456727	0.0802381565494411	0.0096	0.006	0.0764	0.0166	0.046	0.0215	0.0187	0.027	0.0014	0.0494	0.045	0.1135	0.0024	0.0489	0.1043	0.0185	0.0153	0.0022	0.0018	0.0192	0.0256	0.1497	0.035	0.0882	0.0506	0.0014
7	rs28536043	149542064	0.81	0.384295662080596	0.96	0.241969076141015	0.114004202153156	0.13113168761125	0.0094	0.0059	0.076	0.0165	0.0462	0.0212	0.0186	0.0271	0.0012	0.0493	0.0453	0.1139	0.0023	0.0499	0.104	0.0182	0.015	0.0023	0.0015	0.0201	0.0249	0.1498	0.0356	0.0883	0.0504	0.0012
7	rs28715524	149542278	0.81	0.384295662080596	0.96	0.241969076141015	0.11973393233486	0.137856661746976	0.0094	0.0059	0.0758	0.0165	0.0461	0.0213	0.0186	0.0271	0.0012	0.0493	0.0453	0.1142	0.0022	0.05	0.1043	0.0182	0.015	0.0022	0.0014	0.0201	0.0249	0.1498	0.0356	0.0884	0.0503	0.0012
7	rs79270748	149542470	0.81	0.384295662080596	0.99	0.161794913519683	0.121265842873571	0.133299183761974	0.0093	0.0059	0.0758	0.0166	0.046	0.0213	0.0185	0.0271	0.0012	0.0492	0.0453	0.1142	0.0022	0.05	0.1043	0.0182	0.0149	0.0022	0.0014	0.0202	0.025	0.1499	0.0357	0.0884	0.0503	0.0012
7	rs62621204	149543269	0.81	0.384295662080596	0.99	0.161794913519683	0.128923400481594	0.165363373537302	0.0091	0.0058	0.0757	0.0169	0.0462	0.0213	0.0184	0.0272	8e-04	0.049	0.0451	0.1142	0.0022	0.0502	0.1043	0.0183	0.0149	0.0022	0.0013	0.0205	0.0248	0.15	0.0361	0.0883	0.0502	0.0011
7	rs6968093	149544537	0.81	0.384295662080596	0.99	0.161794913519683	0.135155869246404	0.16624526045563	0.0091	0.0058	0.0757	0.0169	0.0461	0.0213	0.0184	0.0273	8e-04	0.049	0.0452	0.1143	0.0022	0.0503	0.1046	0.0183	0.0148	0.0022	0.0013	0.0205	0.0247	0.1499	0.0362	0.0882	0.0502	0.0011
7	rs116932763	149549009	0.81	0.384295662080596	0.99	0.161794913519683	0.143196567390143	0.172563627757535	0.0091	0.0058	0.0761	0.0167	0.046	0.0213	0.0184	0.0272	7e-04	0.049	0.0452	0.1135	0.0022	0.0505	0.1055	0.0181	0.0146	0.0021	0.0012	0.0205	0.0246	0.1504	0.0362	0.0884	0.0499	0.0011
7	rs4141214	149551993	0.81	0.384295662080596	0.99	0.161794913519683	0.152380023021648	0.175653502228685	0.0091	0.0057	0.0764	0.0166	0.046	0.0214	0.0184	0.0272	7e-04	0.049	0.0452	0.113	0.0021	0.0506	0.1061	0.018	0.0144	0.002	0.0012	0.0205	0.0245	0.1508	0.0361	0.0886	0.0497	0.0011
7	rs62621237	149561323	0.81	0.384295662080596	0.99	0.161794913519683	0.164223856727784	0.246443475904627	0.0094	0.0055	0.0762	0.0167	0.0461	0.0214	0.0176	0.0277	9e-04	0.0493	0.0452	0.1119	0.0017	0.0508	0.1058	0.0184	0.0146	0.002	0.0011	0.0207	0.0236	0.1525	0.0357	0.0877	0.0505	0.0012
7	rs116851793	149561548	0.81	0.384295662080596	0.99	0.161794913519683	0.164571908318922	0.24778728896017	0.0094	0.0055	0.0762	0.0167	0.0461	0.0214	0.0176	0.0278	9e-04	0.0493	0.0452	0.1119	0.0017	0.0508	0.1058	0.0184	0.0146	0.002	0.0011	0.0207	0.0236	0.1525	0.0357	0.0877	0.0505	0.0012
7	rs73168078	149563211	0.81	0.384295662080596	0.99	0.161794913519683	0.169915384933975	0.240869377161002	0.0095	0.0055	0.0761	0.0167	0.0461	0.0214	0.0175	0.0278	9e-04	0.0493	0.0453	0.1118	0.0017	0.0508	0.1058	0.0185	0.0146	0.002	0.0011	0.0208	0.0236	0.1527	0.0357	0.0876	0.0506	0.0012
7	rs117690098	149564957	0.81	0.384295662080596	0.99	0.161794913519683	0.172159329175839	0.241647298718266	0.0095	0.0055	0.0761	0.0167	0.0461	0.0214	0.0174	0.0278	9e-04	0.0493	0.0453	0.1118	0.0017	0.0508	0.1058	0.0185	0.0146	0.002	0.0011	0.0208	0.0235	0.1528	0.0357	0.0876	0.0506	0.0012
7	rs62492845	149568304	0.81	0.384295662080596	0.99	0.161794913519683	0.176227091368581	0.259188771051762	0.0095	0.0055	0.0761	0.0167	0.0462	0.0214	0.0174	0.0279	9e-04	0.0493	0.0453	0.1117	0.0016	0.0508	0.1058	0.0185	0.0147	0.0019	0.0011	0.0208	0.0235	0.1529	0.0356	0.0875	0.0507	0.0012
7	rs6980260	149575065	0.81	0.384295662080596	0.99	0.161794913519683	0.185646420345858	0.240425210901591	0.0096	0.0054	0.0761	0.0168	0.0463	0.0213	0.0173	0.028	9e-04	0.0493	0.0454	0.1116	0.0016	0.0508	0.1057	0.0184	0.0147	0.0019	0.0011	0.0208	0.0234	0.1531	0.0356	0.0875	0.0508	0.0012
7	rs76023942	149578870	0.81	0.384295662080596	0.99	0.161794913519683	0.179616238808253	0.223852665860229	0.0096	0.0054	0.0761	0.0168	0.0464	0.0213	0.0172	0.0281	9e-04	0.0493	0.0454	0.1114	0.0016	0.0508	0.1055	0.0185	0.0147	0.0019	0.0011	0.0208	0.0233	0.1532	0.0357	0.0876	0.0507	0.0012
7	rs35871693	149579405	0.81	0.384295662080596	0.99	0.161794913519683	0.177789476391292	0.216194353903294	0.0096	0.0054	0.076	0.0168	0.0464	0.0213	0.0172	0.0281	9e-04	0.0492	0.0455	0.1113	0.0016	0.0508	0.1055	0.0185	0.0147	0.0019	0.0011	0.0209	0.0232	0.1532	0.0357	0.0877	0.0507	0.0012
7	rs55866625	149580442	0.81	0.384295662080596	1	0.139999700676332	0.175322396711194	0.23072049778309	0.0096	0.0054	0.076	0.0168	0.0465	0.0213	0.0172	0.0281	9e-04	0.0492	0.0455	0.1112	0.0016	0.0508	0.1054	0.0185	0.0147	0.0019	0.0011	0.0209	0.0232	0.1533	0.0357	0.0878	0.0507	0.0012
7	rs4077894	149581277	0.81	0.384295662080596	0.99	0.161794913519683	0.172839435478394	0.234014448019754	0.0096	0.0054	0.076	0.0168	0.0465	0.0213	0.0172	0.0281	9e-04	0.0492	0.0455	0.111	0.0016	0.0508	0.1054	0.0185	0.0148	0.0019	0.001	0.0209	0.0232	0.1532	0.0357	0.0878	0.0507	0.0012
7	rs182434446	149582126	0.81	0.384295662080596	0.99	0.161794913519683	0.172660309106846	0.246667283478896	0.0096	0.0054	0.076	0.0168	0.0465	0.0213	0.0172	0.0282	9e-04	0.0492	0.0455	0.1109	0.0016	0.0508	0.1054	0.0185	0.0148	0.0019	0.001	0.0209	0.0232	0.1532	0.0357	0.0878	0.0507	0.0012
7	rs117191184	149585566	0.81	0.384295662080596	0.99	0.161794913519683	0.174780874696297	0.304074540956439	0.0096	0.0054	0.0764	0.0167	0.047	0.0212	0.017	0.0284	9e-04	0.0496	0.0457	0.1092	0.0014	0.0513	0.1056	0.0185	0.015	0.0018	9e-04	0.0209	0.023	0.1529	0.0358	0.0876	0.0514	0.0011
7	rs28688587	149588474	0.81	0.384295662080596	0.99	0.161794913519683	0.180791030153092	0.328594252649366	0.0096	0.0054	0.0766	0.0167	0.0472	0.0211	0.0169	0.0284	9e-04	0.0498	0.0457	0.1087	0.0014	0.0515	0.1056	0.0185	0.015	0.0018	9e-04	0.0209	0.0229	0.1527	0.0358	0.0874	0.0517	0.001
7	rs10240572	149590203	0.81	0.384295662080596	0.99	0.161794913519683	0.181343235242879	0.331284996328168	0.0096	0.0054	0.0765	0.0167	0.0472	0.0211	0.0169	0.0285	9e-04	0.0498	0.0457	0.1085	0.0014	0.0516	0.1057	0.0186	0.0151	0.0018	9e-04	0.021	0.0228	0.1528	0.0359	0.0874	0.0517	0.001
7	rs71537023	149602951	0.81	0.384295662080596	0.99	0.161794913519683	0.170839381871014	0.34211154935086	0.0095	0.0054	0.076	0.0168	0.0472	0.0213	0.0169	0.0289	0.001	0.0493	0.0457	0.107	0.0014	0.0529	0.1057	0.0195	0.0157	0.0018	8e-04	0.0211	0.0224	0.1531	0.0353	0.0866	0.0521	0.001
7	rs35784689	149603227	0.81	0.384295662080596	0.99	0.161794913519683	0.170590326562167	0.354785442021858	0.0095	0.0054	0.0759	0.0168	0.0473	0.0213	0.0169	0.0289	0.001	0.0494	0.0457	0.107	0.0014	0.053	0.1058	0.0195	0.0157	0.0018	8e-04	0.0211	0.0224	0.1531	0.0353	0.0866	0.0522	0.001
7	Affx-37304553	149615993	0.82	0.338707801994422	0.99	0.161794913519683	0.190045540469099	0.33410488358444	0.0096	0.0054	0.077	0.0175	0.0469	0.0209	0.0167	0.0283	0.001	0.0493	0.0458	0.1059	0.0015	0.0543	0.1059	0.0204	0.0159	0.0019	8e-04	0.021	0.0221	0.1528	0.0348	0.0855	0.0524	0.001
7	rs66479652	149616133	0.82	0.338707801994422	0.98	0.18597139562509	0.186806245236124	0.323961777495971	0.0096	0.0054	0.0771	0.0175	0.0469	0.0209	0.0167	0.0284	0.001	0.0492	0.0458	0.1059	0.0015	0.0543	0.1059	0.0204	0.016	0.0019	8e-04	0.021	0.0221	0.1529	0.0348	0.0855	0.0523	0.001
7	rs73170115	149616135	0.82	0.338707801994422	0.98	0.18597139562509	0.198128340783537	0.329449702406831	0.0096	0.0054	0.0769	0.0175	0.0469	0.0211	0.0167	0.0284	0.001	0.0492	0.0458	0.1057	0.0015	0.0544	0.1059	0.0203	0.016	0.0019	8e-04	0.021	0.022	0.1531	0.0348	0.0854	0.0524	0.001
7	rs2449716	149617499	0.82	0.338707801994422	0.97	0.212655582583661	0.190045540469099	0.348556194043495	0.0095	0.0054	0.0766	0.0176	0.0471	0.0209	0.0164	0.0284	0.001	0.0489	0.0463	0.1056	0.0015	0.0545	0.1056	0.0203	0.0161	0.0019	8e-04	0.0211	0.0222	0.1532	0.0348	0.0855	0.0522	0.001
7	rs116942933	149621500	0.82	0.338707801994422	0.97	0.212655582583661	0.184341926456687	0.364565652655966	0.0094	0.0054	0.0766	0.0177	0.0471	0.0211	0.0163	0.0284	0.001	0.0487	0.0464	0.1057	0.0015	0.0545	0.1053	0.0203	0.0162	0.0019	7e-04	0.0211	0.0222	0.1529	0.035	0.0854	0.0524	0.0011
7	rs10264519	149629006	0.83	0.29697514221559	0.97	0.212655582583661	0.193393212346333	0.419657116821642	0.0093	0.0054	0.0767	0.0178	0.0471	0.0214	0.0162	0.0283	8e-04	0.0485	0.0466	0.1058	0.0015	0.0546	0.1048	0.0201	0.0165	0.0019	7e-04	0.0211	0.0222	0.1525	0.0354	0.0853	0.0527	0.0011
7	rs11770881	149630727	0.83	0.29697514221559	0.97	0.212655582583661	0.173162134805901	0.389340733504436	0.0093	0.0055	0.0767	0.0179	0.0471	0.021	0.0161	0.0283	8e-04	0.0484	0.0467	0.106	0.0017	0.0546	0.1047	0.02	0.0165	0.0019	6e-04	0.0211	0.0222	0.1524	0.0356	0.0853	0.0528	0.0011
7	rs71537029	149631740	0.83	0.29697514221559	0.97	0.212655582583661	0.163390291785545	0.381031769424645	0.0093	0.0055	0.0767	0.0179	0.0471	0.0209	0.0162	0.0283	8e-04	0.0484	0.0467	0.106	0.0018	0.0546	0.1047	0.02	0.0165	0.0019	6e-04	0.0211	0.0222	0.1524	0.0356	0.0854	0.0528	0.0011
7	rs10085754	149634971	0.83	0.29697514221559	0.97	0.212655582583661	0.165199487644448	0.384477122820901	0.0093	0.0055	0.0766	0.0179	0.047	0.021	0.0162	0.0282	8e-04	0.0484	0.0467	0.106	0.0018	0.0546	0.1046	0.02	0.0165	0.0019	6e-04	0.0211	0.0221	0.1523	0.0356	0.0855	0.0528	0.0011
7	rs3111944	149636637	0.83	0.29697514221559	0.97	0.212655582583661	0.162662959196639	0.387418857261982	0.0093	0.0055	0.0766	0.0179	0.0471	0.021	0.0162	0.0282	8e-04	0.0484	0.0467	0.106	0.0018	0.0545	0.1045	0.02	0.0166	0.0018	7e-04	0.0211	0.0221	0.1522	0.0357	0.0856	0.0528	0.0011
7	rs13438249	149639889	0.83	0.29697514221559	0.97	0.212655582583661	0.157760697651489	0.40714440197708	0.0093	0.0055	0.0765	0.018	0.0471	0.0211	0.0162	0.0281	8e-04	0.0484	0.0466	0.106	0.0018	0.0545	0.1045	0.0201	0.0167	0.0018	7e-04	0.0211	0.0219	0.152	0.0358	0.0857	0.0529	0.0011
7	rs116544305	149640509	0.83	0.29697514221559	0.97	0.212655582583661	0.157353324909769	0.410262900805693	0.0093	0.0055	0.0765	0.018	0.047	0.0209	0.0162	0.0282	8e-04	0.0484	0.0467	0.1061	0.0018	0.0545	0.1045	0.0201	0.0167	0.0018	7e-04	0.0211	0.0219	0.152	0.0358	0.0858	0.053	0.0011
7	rs7793541	149643233	0.83	0.29697514221559	0.97	0.212655582583661	0.166774548029565	0.454986217456668	0.0093	0.0055	0.0764	0.018	0.0471	0.021	0.0161	0.0282	7e-04	0.0483	0.0467	0.106	0.0018	0.0544	0.1045	0.0201	0.0168	0.0017	7e-04	0.0211	0.0219	0.152	0.0359	0.0858	0.053	0.0011
7	rs146771038	149649240	0.83	0.29697514221559	0.97	0.212655582583661	0.153815255082287	0.395637179245253	0.0092	0.0055	0.0761	0.018	0.0471	0.021	0.016	0.0282	8e-04	0.0483	0.0468	0.1059	0.0019	0.0542	0.1045	0.0201	0.0168	0.0019	8e-04	0.021	0.0218	0.1518	0.0361	0.0857	0.053	0.0013
7	rs1484059	149655018	0.84	0.258953137461488	0.97	0.212655582583661	0.143742517312322	0.393578125491119	0.0092	0.0055	0.0759	0.0179	0.0471	0.021	0.0159	0.0282	9e-04	0.0482	0.047	0.1058	0.0019	0.0541	0.1045	0.0202	0.0168	0.002	8e-04	0.021	0.0218	0.1516	0.0363	0.0857	0.0531	0.0013
7	rs56017668	149669077	0.84	0.258953137461488	0.97	0.212655582583661	0.138653192319575	0.367842447748089	0.0093	0.0056	0.0755	0.0179	0.0473	0.0209	0.0155	0.0282	0.001	0.0481	0.0472	0.1055	0.002	0.0539	0.1046	0.0203	0.0167	0.0023	8e-04	0.021	0.0217	0.1515	0.0366	0.086	0.0532	0.0014
7	rs7803054	149678460	0.84	0.258953137461488	0.97	0.212655582583661	0.142363981982807	0.349799510442555	0.0093	0.0056	0.0746	0.0179	0.0477	0.0215	0.0156	0.0283	0.0011	0.0483	0.0468	0.1041	0.002	0.054	0.1045	0.0207	0.0168	0.0023	9e-04	0.021	0.0216	0.1519	0.0368	0.0863	0.0531	0.0014
7	rs11981739	149678982	0.84	0.258953137461488	0.96	0.241969076141015	0.143068288684605	0.371127511924022	0.0092	0.0056	0.0746	0.0179	0.0477	0.0215	0.0156	0.0283	0.0011	0.0483	0.0469	0.1041	0.002	0.054	0.1045	0.0207	0.0168	0.0024	9e-04	0.021	0.0213	0.1521	0.0368	0.0863	0.0532	0.0014
7	rs111903587	149680188	0.85	0.2244882202137	0.96	0.241969076141015	0.137054009073084	0.430952969911439	0.0088	0.0056	0.0748	0.0179	0.0477	0.0216	0.0155	0.0283	0.0011	0.0483	0.0469	0.1039	0.002	0.0539	0.1046	0.0208	0.0168	0.0025	9e-04	0.021	0.0212	0.1521	0.0369	0.0861	0.0533	0.0014
7	rs55756821	149692273	0.85	0.2244882202137	0.96	0.241969076141015	0.180276515035366	0.378485250291297	0.0092	0.0056	0.0745	0.0181	0.0475	0.0221	0.0153	0.028	0.0013	0.0484	0.0475	0.1021	0.0023	0.0537	0.1043	0.0212	0.0167	0.0032	0.0011	0.021	0.0208	0.1518	0.0378	0.0851	0.0538	0.0015
7	rs115880902	149699389	0.85	0.2244882202137	0.96	0.241969076141015	0.196890155548902	0.320318245663164	0.0092	0.0056	0.0742	0.0183	0.0476	0.0225	0.0154	0.028	0.0014	0.0486	0.0477	0.101	0.0026	0.0537	0.1035	0.0214	0.0167	0.0034	0.0013	0.0212	0.0209	0.1514	0.038	0.0842	0.0541	0.0016
7	rs62503266	149699397	0.85	0.2244882202137	0.96	0.241969076141015	0.19658129949975	0.31959099796128	0.0092	0.0056	0.0742	0.0183	0.0476	0.0225	0.0154	0.028	0.0014	0.0486	0.0477	0.101	0.0026	0.0537	0.1035	0.0214	0.0167	0.0034	0.0013	0.0212	0.0209	0.1514	0.038	0.0842	0.0541	0.0016
7	rs2628708	149702486	0.85	0.2244882202137	0.96	0.241969076141015	0.243762801394318	0.382434387198341	0.0092	0.0057	0.0741	0.0184	0.0477	0.0227	0.0155	0.028	0.0014	0.049	0.0479	0.1005	0.0026	0.0537	0.1031	0.0217	0.0167	0.0033	0.0014	0.0211	0.0209	0.1513	0.0381	0.0835	0.0543	0.0016
7	rs62503310	149711161	0.85	0.2244882202137	0.95	0.274028283204826	0.30753300379957	0.341370173441047	0.0094	0.0057	0.0743	0.0186	0.0479	0.0236	0.0155	0.0283	0.0017	0.049	0.0478	0.0989	0.0029	0.0536	0.1031	0.0227	0.0169	0.0033	0.0015	0.0213	0.0207	0.1501	0.0384	0.0818	0.0544	0.0018
7	rs6944359	149711187	0.85	0.2244882202137	0.95	0.274028283204826	0.305366039444946	0.339888818630347	0.0094	0.0057	0.0743	0.0186	0.0479	0.0236	0.0155	0.0283	0.0017	0.0489	0.0478	0.0989	0.0029	0.0537	0.103	0.0227	0.0169	0.0033	0.0015	0.0213	0.0207	0.1503	0.0383	0.0818	0.0544	0.0018
7	rs2450027	149711224	0.85	0.2244882202137	0.96	0.241969076141015	0.300763777770456	0.324935430844425	0.0094	0.0057	0.0743	0.0186	0.0479	0.0236	0.0155	0.0283	0.0017	0.0489	0.0478	0.0989	0.0029	0.0537	0.103	0.0227	0.0169	0.0033	0.0015	0.0213	0.0207	0.1503	0.0383	0.0818	0.0544	0.0018
7	rs2969817	149719925	0.86	0.193417951625055	0.96	0.241969076141015	0.499407740457333	0.292206632606376	0.01	0.0056	0.0733	0.0187	0.0477	0.0255	0.0164	0.0278	0.0021	0.0493	0.0476	0.0969	0.003	0.0533	0.1027	0.0238	0.0172	0.0043	0.0018	0.0217	0.0212	0.1483	0.0384	0.08	0.0541	0.0019
7	rs55713470	149721244	0.86	0.193417951625055	0.96	0.241969076141015	0.544912553609133	0.299547986491734	0.0101	0.0056	0.0731	0.0187	0.0477	0.0258	0.0166	0.0277	0.0021	0.0493	0.0478	0.0966	0.0029	0.0533	0.1027	0.0241	0.0173	0.0044	0.0017	0.0218	0.0213	0.1482	0.0384	0.0798	0.054	0.002
7	rs2450034	149722588	0.86	0.193417951625055	0.95	0.274028283204826	0.536664772887019	0.29138123765663	0.0102	0.0056	0.0728	0.0187	0.0477	0.0261	0.0167	0.0276	0.0021	0.0493	0.048	0.0963	0.0029	0.0532	0.1027	0.0242	0.0174	0.0045	0.0017	0.0217	0.0216	0.148	0.0382	0.0795	0.054	0.002
7	rs2449737	149722697	0.86	0.193417951625055	0.94	0.308944172156586	0.525631260286237	0.297529568665732	0.0102	0.0056	0.0728	0.0187	0.0477	0.0261	0.0167	0.0276	0.0021	0.0493	0.048	0.0963	0.0029	0.0532	0.1027	0.0242	0.0174	0.0045	0.0017	0.0217	0.0216	0.1479	0.0382	0.0795	0.054	0.002
7	rs9640158	149730292	0.87	0.165571370278195	0.94	0.308944172156586	0.509222000955575	0.255219469931799	0.0106	0.0058	0.0725	0.0189	0.0477	0.027	0.0175	0.0277	0.0025	0.0487	0.0481	0.0958	0.0035	0.0524	0.1025	0.0245	0.0176	0.0052	0.0023	0.022	0.0219	0.1448	0.0382	0.0786	0.054	0.0024
7	rs117241470	149740928	0.87	0.165571370278195	0.94	0.308944172156586	0.484392817748614	0.158657391375239	0.0109	0.0061	0.0723	0.0195	0.0481	0.028	0.0185	0.0278	0.0028	0.0484	0.0474	0.0942	0.0045	0.0518	0.1021	0.0245	0.0178	0.0059	0.0031	0.0225	0.022	0.143	0.0377	0.0773	0.0534	0.0028
7	rs55818109	149741028	0.87	0.165571370278195	0.93	0.346822133743557	0.481787967127014	0.160106858438354	0.0109	0.0062	0.0723	0.0195	0.0481	0.0281	0.0185	0.0278	0.0028	0.0484	0.0474	0.094	0.0045	0.0518	0.1021	0.0245	0.0178	0.0059	0.0031	0.0225	0.022	0.143	0.0377	0.0773	0.0534	0.0028
7	rs13227927	149746372	0.88	0.140769569262351	0.93	0.346822133743557	0.635824508019161	0.165755119893042	0.0112	0.0063	0.0717	0.0199	0.0484	0.0285	0.0186	0.0281	0.0031	0.0485	0.0479	0.093	0.0049	0.0522	0.1017	0.0249	0.018	0.0062	0.0035	0.0227	0.02	0.1428	0.0377	0.0769	0.0527	0.003
7	rs10264260	149750812	0.88	0.140769569262351	0.93	0.346822133743557	0.54327136399345	0.155485078419996	0.0113	0.0065	0.0721	0.0199	0.0485	0.0283	0.0188	0.0281	0.0032	0.0483	0.0478	0.0934	0.0055	0.052	0.1012	0.025	0.0179	0.0063	0.0037	0.0229	0.0204	0.142	0.0372	0.0764	0.0523	0.0032
7	rs4015699	149763766	0.88	0.140769569262351	0.93	0.346822133743557	0.520669569447671	0.206191285363233	0.0115	0.0069	0.0717	0.0201	0.0486	0.0283	0.0192	0.0281	0.0034	0.0481	0.0477	0.0925	0.0064	0.0519	0.1009	0.0251	0.0179	0.0067	0.004	0.0238	0.0209	0.1409	0.0368	0.0751	0.052	0.0036
7	rs115970251	149776153	0.88	0.140769569262351	0.93	0.346822133743557	0.402015028089666	0.273288684295087	0.0116	0.0072	0.0722	0.0202	0.0489	0.0282	0.02	0.0282	0.0035	0.0475	0.0476	0.0916	0.0069	0.0514	0.0996	0.0254	0.0182	0.0069	0.0043	0.0242	0.0213	0.14	0.0365	0.0747	0.0519	0.004
7	rs71534066	149776334	0.88	0.140769569262351	0.92	0.387761932740255	0.367614263714558	0.269943438854539	0.0116	0.0072	0.0721	0.0202	0.0489	0.0279	0.02	0.0282	0.0035	0.0475	0.0476	0.0916	0.0069	0.0514	0.0996	0.0254	0.0182	0.0069	0.0043	0.0242	0.0213	0.14	0.0366	0.075	0.0519	0.004
7	rs74388302	149781689	0.89	0.118826527661215	0.92	0.387761932740255	0.370597962673012	0.291027713771247	0.0116	0.0073	0.0723	0.0203	0.0489	0.0278	0.0201	0.0283	0.0036	0.0475	0.0475	0.0911	0.0072	0.0514	0.0993	0.0255	0.0185	0.0069	0.0044	0.0242	0.0215	0.1393	0.0365	0.075	0.0522	0.004
7	rs2373674	149787501	0.89	0.118826527661215	0.93	0.346822133743557	0.353995182229464	0.32043950100801	0.0116	0.0073	0.0723	0.0204	0.0491	0.0279	0.0203	0.0285	0.0036	0.0476	0.0474	0.0906	0.0074	0.0517	0.0987	0.0255	0.0187	0.0069	0.0046	0.0242	0.0215	0.1384	0.0367	0.075	0.0524	0.0041
7	rs6970525	149794459	0.89	0.118826527661215	0.93	0.346822133743557	0.353570523579232	0.406755047102918	0.0116	0.0075	0.0731	0.0206	0.0497	0.0281	0.0205	0.0284	0.004	0.0476	0.0472	0.09	0.008	0.0514	0.0987	0.0255	0.0189	0.0071	0.0046	0.0241	0.0216	0.1361	0.0358	0.0752	0.0527	0.0042
7	rs62502567	149794553	0.89	0.118826527661215	0.92	0.387761932740255	0.346811716325973	0.406106348830128	0.0115	0.0075	0.0731	0.0207	0.0497	0.0281	0.0205	0.0284	0.004	0.0476	0.0471	0.09	0.008	0.0514	0.0987	0.0255	0.0189	0.007	0.0046	0.0241	0.0216	0.1361	0.0358	0.0753	0.0527	0.0042
7	rs116176644	149795337	0.89	0.118826527661215	0.91	0.431857736337621	0.350446775429116	0.424375768382391	0.0115	0.0075	0.0731	0.0207	0.0498	0.0281	0.0205	0.0284	0.004	0.0479	0.0472	0.09	0.008	0.0514	0.0988	0.0256	0.0189	0.0071	0.0046	0.0241	0.0216	0.1359	0.0356	0.0752	0.0527	0.0042
7	rs6976464	149797718	0.89	0.118826527661215	0.91	0.431857736337621	0.370597962673012	0.423457137301792	0.0115	0.0075	0.073	0.0207	0.05	0.0281	0.0206	0.0285	0.004	0.0479	0.0472	0.0898	0.0081	0.0514	0.0986	0.0256	0.0189	0.0071	0.0047	0.0241	0.0217	0.1355	0.0356	0.0751	0.0529	0.0042
7	rs10233022	149801849	0.89	0.118826527661215	0.9	0.479198205640863	0.51227980937827	0.440073853119192	0.0116	0.0076	0.0732	0.0204	0.0502	0.0282	0.0206	0.0282	0.0041	0.0475	0.0471	0.0895	0.0082	0.0515	0.098	0.0254	0.0191	0.0072	0.005	0.0242	0.022	0.1361	0.0355	0.0745	0.053	0.0041
7	rs73170148	149806122	0.89	0.118826527661215	0.9	0.479198205640863	0.661890771713379	0.495834051438081	0.0116	0.0076	0.0731	0.0203	0.0506	0.0284	0.0206	0.0281	0.0047	0.047	0.0466	0.0893	0.0083	0.0517	0.0978	0.0253	0.0196	0.0072	0.0051	0.0242	0.0222	0.1358	0.0354	0.074	0.053	0.004
7	rs11772742	149810606	0.9	0.0995502148251544	0.9	0.479198205640863	0.724014127938473	0.562544168466663	0.0118	0.0079	0.0725	0.0205	0.0509	0.0288	0.0211	0.0281	0.005	0.0463	0.0466	0.089	0.0085	0.0521	0.0973	0.0256	0.0196	0.0069	0.0052	0.0242	0.0226	0.1351	0.0353	0.0738	0.0529	0.0041
7	rs10225026	149820951	0.9	0.0995502148251544	0.9	0.479198205640863	0.85337559949272	0.748612007959076	0.0117	0.0084	0.0714	0.0201	0.0515	0.0294	0.0216	0.0286	0.0056	0.0454	0.0467	0.0887	0.0092	0.0516	0.0968	0.0259	0.0202	0.0073	0.0053	0.0236	0.023	0.1338	0.0353	0.0735	0.0527	0.0043
7	rs10275534	149822071	0.9	0.0995502148251544	0.9	0.479198205640863	0.831563628319795	0.772971553916972	0.0114	0.0085	0.0718	0.0202	0.0513	0.0294	0.0215	0.0289	0.0058	0.0454	0.0466	0.0889	0.0092	0.0512	0.0966	0.0261	0.0202	0.0072	0.0053	0.0234	0.0233	0.134	0.0352	0.0731	0.0524	0.0046
7	rs12670746	149824166	0.9	0.0995502148251544	0.92	0.387761932740255	0.918664525788445	0.751326997558268	0.011	0.0082	0.0717	0.0202	0.052	0.0295	0.0216	0.0288	0.0058	0.0453	0.0464	0.0891	0.0092	0.0511	0.0965	0.0262	0.0204	0.0073	0.0053	0.0233	0.0235	0.1335	0.0351	0.0732	0.0524	0.0046
7	rs2628904	149824673	0.9	0.0995502148251544	0.92	0.387761932740255	0.847839956365815	0.720684354105279	0.011	0.0082	0.0717	0.0201	0.0525	0.0295	0.0216	0.0291	0.0056	0.0458	0.0466	0.0887	0.0093	0.0514	0.0965	0.0263	0.0203	0.007	0.0052	0.0235	0.0238	0.1329	0.0345	0.0733	0.0525	0.0046
7	rs28595423	149828229	0.91	0.0827439743829911	0.92	0.387761932740255	0.804580660710273	0.731767325674994	0.011	0.0079	0.0719	0.0204	0.0529	0.0297	0.0219	0.0296	0.0056	0.0454	0.0462	0.0896	0.0093	0.0508	0.0957	0.0265	0.0206	0.007	0.0052	0.0238	0.0245	0.1312	0.0347	0.0731	0.0521	0.0046
7	rs2969637	149855335	0.91	0.0827439743829911	0.92	0.387761932740255	0.650936426424863	0.973926109918379	0.0097	0.0088	0.072	0.0222	0.0527	0.0302	0.024	0.0315	0.0061	0.0459	0.0442	0.0939	0.009	0.053	0.0894	0.0285	0.0228	0.0072	0.0048	0.0234	0.0257	0.1226	0.0342	0.0696	0.0542	0.005
7	rs10263080	149859947	0.91	0.0827439743829911	0.92	0.387761932740255	0.678077226642878	1.05786315574615	0.01	0.009	0.0719	0.0223	0.0527	0.0299	0.0243	0.0317	0.0061	0.0457	0.044	0.0941	0.0089	0.0527	0.0894	0.0288	0.0234	0.0072	0.0047	0.0231	0.0255	0.1221	0.0339	0.0699	0.0543	0.005
7	rs10952245	149862146	0.9	0.0995502148251544	0.92	0.387761932740255	0.634272862692659	1.00762944739228	0.0096	0.009	0.0723	0.0223	0.0523	0.0295	0.0243	0.0321	0.0061	0.0457	0.0435	0.094	0.0089	0.0521	0.0899	0.0288	0.0235	0.0076	0.0045	0.0229	0.0253	0.1223	0.0338	0.0709	0.0545	0.005
7	rs1078092	149865016	0.91	0.0827439743829911	0.92	0.387761932740255	0.580929029858892	1.07860413571826	0.0092	0.009	0.073	0.0222	0.0521	0.0288	0.0244	0.0319	0.0061	0.0451	0.0435	0.0949	0.0088	0.0512	0.0903	0.0284	0.0234	0.0077	0.0045	0.0231	0.025	0.1234	0.0338	0.0718	0.0542	0.005
7	rs10952248	149875736	0.91	0.0827439743829911	0.91	0.431857736337621	0.53927667419814	1.01083551637695	0.009	0.0089	0.0729	0.0224	0.0519	0.0288	0.0244	0.0319	0.0062	0.0449	0.0435	0.0953	0.0088	0.0508	0.0901	0.0283	0.0237	0.0077	0.0044	0.0229	0.025	0.124	0.0338	0.0723	0.0541	0.005
7	rs6942481	149875840	0.91	0.0827439743829911	0.91	0.431857736337621	0.514514978828675	1.02046541392228	0.009	0.0089	0.0729	0.0224	0.0518	0.0288	0.0244	0.032	0.0062	0.0448	0.0434	0.0954	0.0088	0.0507	0.0902	0.0283	0.0236	0.0077	0.0044	0.0229	0.025	0.1238	0.0337	0.0727	0.054	0.0051
7	rs10251233	149881668	0.91	0.0827439743829911	0.91	0.431857736337621	0.440685584374926	0.453783056671463	0.008	0.0092	0.0757	0.0209	0.0497	0.0268	0.0236	0.0321	0.0057	0.0448	0.0431	0.1003	0.0072	0.0497	0.0918	0.0263	0.0226	0.0067	0.0034	0.0217	0.0239	0.1284	0.0337	0.0759	0.055	0.0046
7	rs73170160	149891909	0.91	0.0827439743829911	0.91	0.431857736337621	0.609544228563893	0.375055049758403	0.0075	0.0092	0.0777	0.02	0.0487	0.0256	0.0231	0.032	0.0055	0.0447	0.0419	0.1033	0.0064	0.0491	0.0929	0.0251	0.0219	0.0062	0.0029	0.0211	0.0234	0.131	0.0339	0.0777	0.0557	0.0044
7	rs59034816	149901811	0.9	0.0995502148251544	0.91	0.431857736337621	0.463380242861445	0.462759958800495	0.0074	0.0093	0.0781	0.0198	0.0485	0.0254	0.0231	0.032	0.0054	0.0447	0.0417	0.1038	0.0062	0.049	0.093	0.0249	0.0218	0.0061	0.0028	0.021	0.0233	0.1315	0.0339	0.0781	0.0558	0.0043
7	rs2533205	149920939	0.9	0.0995502148251544	0.91	0.431857736337621	0.422957663332669	0.342729717609269	0.0073	0.0093	0.0782	0.0198	0.0484	0.0253	0.0232	0.032	0.0054	0.0447	0.0417	0.104	0.0062	0.0488	0.0931	0.0248	0.0217	0.0061	0.0028	0.021	0.0232	0.1317	0.0339	0.0781	0.056	0.0043
7	rs4457245	149925669	0.9	0.0995502148251544	0.91	0.431857736337621	0.442228654794046	0.343595694495478	0.0073	0.0094	0.078	0.0198	0.0484	0.0253	0.0232	0.032	0.0054	0.0447	0.0417	0.104	0.0062	0.0488	0.0931	0.0248	0.0218	0.0061	0.0027	0.021	0.0232	0.1317	0.0339	0.0782	0.056	0.0043
7	rs115128171	149932517	0.9	0.0995502148251544	0.92	0.387761932740255	0.423597047646922	0.360042307009998	0.0073	0.0094	0.0782	0.0198	0.0483	0.0252	0.0232	0.032	0.0054	0.0447	0.0416	0.1041	0.0061	0.0488	0.093	0.0248	0.0217	0.0061	0.0027	0.021	0.0232	0.1316	0.0342	0.0782	0.056	0.0043
7	rs59046393	149933600	0.9	0.0995502148251544	0.92	0.387761932740255	0.438257687195613	0.354036265305706	0.0072	0.0094	0.0782	0.0198	0.0485	0.0252	0.0232	0.032	0.0054	0.0447	0.0416	0.1041	0.0061	0.0488	0.093	0.0248	0.0217	0.0061	0.0027	0.0209	0.0232	0.1316	0.0342	0.0783	0.0561	0.0043
7	rs112367402	149934619	0.9	0.0995502148251544	0.92	0.387761932740255	0.442109862663645	0.333245919667993	0.0071	0.0093	0.0782	0.0198	0.0485	0.0252	0.0232	0.032	0.0054	0.0447	0.0416	0.1042	0.0061	0.0488	0.0929	0.0247	0.0217	0.0061	0.0027	0.0208	0.0232	0.1317	0.0343	0.0783	0.0561	0.0043
7	rs10428919	149946392	0.9	0.0995502148251544	0.92	0.387761932740255	0.410328273770668	0.311022509625061	0.0071	0.0093	0.0785	0.0198	0.0484	0.025	0.0231	0.0319	0.0053	0.0447	0.0415	0.1046	0.0061	0.0487	0.0929	0.0246	0.0216	0.006	0.0029	0.0208	0.023	0.1321	0.0343	0.0786	0.0561	0.0043
7	rs183033737	149947710	0.9	0.0995502148251544	0.92	0.387761932740255	0.426976284096513	0.314513973969726	0.0071	0.0093	0.0785	0.0198	0.0484	0.025	0.0231	0.0319	0.0053	0.0446	0.0414	0.1047	0.0061	0.0487	0.0929	0.0245	0.0215	0.006	0.0029	0.0208	0.023	0.132	0.0344	0.0787	0.0561	0.0043
7	rs13232981	149948275	0.9	0.0995502148251544	0.92	0.387761932740255	0.444250526957	0.307542667944204	0.0071	0.0093	0.0786	0.0198	0.0484	0.025	0.0231	0.0319	0.0053	0.0445	0.0414	0.1048	0.0061	0.0487	0.0929	0.0245	0.0214	0.006	0.0029	0.0208	0.0229	0.1321	0.0345	0.0787	0.0561	0.0043
7	rs112416504	149948316	0.9	0.0995502148251544	0.91	0.431857736337621	0.441634851460695	0.299429142349	0.0071	0.0093	0.0786	0.0198	0.0484	0.025	0.0231	0.0319	0.0053	0.0445	0.0414	0.1048	0.0061	0.0487	0.0929	0.0245	0.0214	0.006	0.0029	0.0208	0.0229	0.1321	0.0345	0.0787	0.0561	0.0043
7	rs79145971	149956814	0.9	0.0995502148251544	0.91	0.431857736337621	0.483585828075562	0.253637154796602	0.0069	0.0093	0.0797	0.0194	0.048	0.0244	0.0228	0.0316	0.005	0.0442	0.041	0.1062	0.0059	0.0484	0.0933	0.0236	0.0211	0.0059	0.0028	0.0206	0.0224	0.1334	0.0346	0.0803	0.0562	0.0041
7	rs2530962	149961337	0.89	0.118826527661215	0.91	0.431857736337621	0.630190455605096	0.527675634173482	0.0064	0.0093	0.0821	0.0188	0.0473	0.0229	0.0223	0.0311	0.0046	0.044	0.0403	0.1089	0.0055	0.0478	0.0943	0.0221	0.02	0.0056	0.0026	0.0201	0.0214	0.136	0.0345	0.0828	0.0565	0.0037
7	rs71537921	149963025	0.89	0.118826527661215	0.91	0.431857736337621	0.645383760223141	0.75419514302598	0.0062	0.0093	0.0831	0.0187	0.0469	0.0224	0.0222	0.0309	0.0045	0.0439	0.0403	0.11	0.0053	0.0477	0.0943	0.0215	0.0197	0.0055	0.0026	0.0198	0.0209	0.1369	0.0345	0.0838	0.0566	0.0036
7	rs10259511	149964244	0.88	0.140769569262351	0.91	0.431857736337621	0.316482107080502	0.556905871243205	0.0061	0.0093	0.0839	0.0186	0.0467	0.0221	0.022	0.0307	0.0044	0.0438	0.0403	0.1108	0.0053	0.0475	0.0943	0.0212	0.0195	0.0055	0.0026	0.0198	0.0207	0.1376	0.0345	0.0846	0.0565	0.0035
7	rs71537924	149972013	0.88	0.140769569262351	0.91	0.431857736337621	0.257820984631275	0.437292531573527	0.0061	0.0093	0.0857	0.0185	0.046	0.0215	0.0218	0.0306	0.0044	0.0437	0.0406	0.112	0.0052	0.0472	0.0946	0.0207	0.0191	0.0055	0.0025	0.0193	0.0202	0.1365	0.0345	0.0863	0.0566	0.0035
7	rs34623713	149975253	0.88	0.140769569262351	0.92	0.387761932740255	0.21853961585426	0.33447320802936	0.0061	0.0093	0.0858	0.0184	0.0459	0.0215	0.0218	0.0306	0.0044	0.0437	0.0405	0.112	0.0052	0.0472	0.0945	0.0206	0.0191	0.0054	0.0025	0.0193	0.0201	0.1365	0.0345	0.0866	0.0566	0.0035
7	rs77242725	149978821	0.88	0.140769569262351	0.92	0.387761932740255	0.20699875500479	0.325178978230885	0.0061	0.0093	0.0856	0.0184	0.0459	0.0215	0.0218	0.0307	0.0044	0.0436	0.0405	0.1121	0.0052	0.0472	0.0949	0.0206	0.0191	0.0054	0.0025	0.0193	0.0201	0.1365	0.0345	0.0867	0.0567	0.0035
7	rs117425825	149981856	0.88	0.140769569262351	0.92	0.387761932740255	0.207913840398472	0.27121082374264	0.0061	0.0093	0.0857	0.0183	0.0459	0.0215	0.0217	0.0307	0.0043	0.0434	0.0406	0.1122	0.0056	0.0472	0.0949	0.0206	0.0189	0.0054	0.0026	0.0194	0.0201	0.1364	0.0344	0.0866	0.0568	0.0034
7	rs28758896	149983210	0.87	0.165571370278195	0.92	0.387761932740255	0.207874006677364	0.259188771051762	0.0061	0.0093	0.0857	0.0183	0.0459	0.0215	0.0217	0.0307	0.0043	0.0433	0.0406	0.1122	0.0057	0.0472	0.0949	0.0207	0.0188	0.0054	0.0026	0.0194	0.0201	0.1364	0.0343	0.0866	0.0568	0.0034
7	rs10248343	149986177	0.87	0.165571370278195	0.92	0.387761932740255	0.271201318673191	0.303835793958286	0.0061	0.0093	0.0854	0.0183	0.0459	0.0215	0.0218	0.0307	0.0043	0.0433	0.0407	0.1135	0.0059	0.0469	0.094	0.0207	0.0188	0.0049	0.0026	0.0196	0.0202	0.1369	0.0343	0.0863	0.0568	0.0033
7	rs116936001	149995340	0.87	0.165571370278195	0.92	0.387761932740255	0.338717464130603	0.26580854189286	0.0061	0.0093	0.0856	0.0183	0.046	0.0214	0.0217	0.0307	0.0043	0.0432	0.0409	0.1137	0.0058	0.0469	0.0939	0.0205	0.0188	0.0048	0.0026	0.0197	0.0201	0.1367	0.0343	0.0865	0.0569	0.0031
7	rs10276373	149998250	0.87	0.165571370278195	0.91	0.431857736337621	0.332827552007166	0.278156006481766	0.006	0.0093	0.0857	0.0182	0.0459	0.0213	0.0217	0.0308	0.0043	0.0431	0.041	0.1138	0.0058	0.0469	0.0939	0.0205	0.0187	0.0047	0.0025	0.0197	0.0201	0.1369	0.0343	0.0867	0.0569	0.0031
7	rs77055976	150011299	0.86	0.193417951625055	0.91	0.431857736337621	0.200813208332515	0.311503401974444	0.0057	0.0092	0.0867	0.0179	0.0457	0.0207	0.0215	0.0311	0.0042	0.0423	0.0419	0.1145	0.0055	0.0468	0.0936	0.0199	0.0184	0.0045	0.0026	0.0195	0.0198	0.138	0.0345	0.088	0.0568	0.003
7	rs2159236	150017214	0.86	0.193417951625055	0.91	0.431857736337621	0.128081809139994	0.259871150888827	0.0057	0.0092	0.0868	0.0179	0.0457	0.0207	0.0215	0.0311	0.0042	0.0422	0.042	0.1145	0.0055	0.0468	0.0935	0.0198	0.0183	0.0045	0.0026	0.0195	0.0198	0.1382	0.0346	0.0881	0.0568	0.0029
7	rs11769348	150026753	0.86	0.193417951625055	0.91	0.431857736337621	0.109179294308292	0.216301608967598	0.0057	0.0092	0.087	0.0179	0.0456	0.0206	0.0214	0.0312	0.0041	0.0423	0.042	0.1147	0.0054	0.0467	0.0935	0.0198	0.0182	0.0045	0.0026	0.0194	0.0198	0.1383	0.0345	0.0883	0.0567	0.0029
7	rs41282718	150035391	0.86	0.193417951625055	0.91	0.431857736337621	0.0953472377449878	0.162922357765626	0.0057	0.009	0.0871	0.0179	0.0457	0.0206	0.0213	0.0312	0.0041	0.0424	0.0422	0.1148	0.0054	0.0466	0.0936	0.0202	0.0182	0.0045	0.0026	0.019	0.0197	0.1382	0.0345	0.0884	0.0567	0.0029
7	rs117067760	150036423	0.86	0.193417951625055	0.91	0.431857736337621	0.0885323760478277	0.123914232541766	0.0057	0.0089	0.0872	0.0179	0.0457	0.0206	0.0213	0.0313	0.0041	0.0424	0.0423	0.1148	0.0054	0.0466	0.0936	0.0204	0.0182	0.0045	0.0026	0.0189	0.0197	0.1382	0.0345	0.0884	0.0566	0.0029
7	Affx-29965054	150037972	0.86	0.193417951625055	0.91	0.431857736337621	0.0652262482702813	0.0747373861482215	0.0056	0.0088	0.0873	0.0178	0.0458	0.0206	0.0212	0.0312	0.0041	0.0425	0.0425	0.1149	0.0054	0.0467	0.0936	0.0207	0.0182	0.0045	0.0026	0.0186	0.0197	0.1381	0.0345	0.0884	0.0565	0.0029
7	rs117292367	150045469	0.85	0.2244882202137	0.91	0.431857736337621	0.0594496864757901	0.0634800449719103	0.0055	0.0088	0.0875	0.0176	0.0457	0.0204	0.0213	0.0313	0.0042	0.0419	0.0425	0.1153	0.005	0.0465	0.0938	0.0204	0.0182	0.0045	0.0025	0.0186	0.0197	0.1385	0.0348	0.0886	0.0568	0.0031
7	rs10227762	150046328	0.85	0.2244882202137	0.91	0.431857736337621	0.0546822321024157	0.0559815651319115	0.0055	0.0088	0.0875	0.0175	0.0457	0.0204	0.0213	0.0313	0.0042	0.0418	0.0425	0.1153	0.005	0.0465	0.0939	0.0204	0.0182	0.0045	0.0025	0.0186	0.0197	0.1385	0.0348	0.0886	0.0568	0.0031
7	rs10259796	150050427	0.85	0.2244882202137	0.91	0.431857736337621	0.0508879939589887	0.0716562263313227	0.0055	0.0088	0.0874	0.0175	0.0456	0.0204	0.0213	0.0313	0.0042	0.0416	0.0425	0.1155	0.0049	0.0464	0.094	0.0205	0.0182	0.0046	0.0025	0.0186	0.0196	0.1385	0.0348	0.0887	0.0569	0.0031
7	rs61314827	150058548	0.85	0.2244882202137	0.9	0.479198205640863	0.0514045184458481	0.0710181248424649	0.0056	0.0088	0.0873	0.0176	0.0454	0.0205	0.0213	0.0314	0.0042	0.0414	0.0426	0.1156	0.0046	0.0463	0.0946	0.0205	0.0182	0.0045	0.0025	0.0183	0.0194	0.1386	0.0349	0.0889	0.0568	0.003
7	Affx-29965419	150066900	0.85	0.2244882202137	0.9	0.479198205640863	0.042488657054334	0.0344382397724384	0.0057	0.0088	0.0876	0.0178	0.0453	0.0206	0.0213	0.0315	0.0041	0.0416	0.0428	0.1153	0.0045	0.0463	0.0948	0.0204	0.018	0.0044	0.0024	0.0182	0.0194	0.1388	0.0351	0.0889	0.0567	0.0029
7	rs116694947	150067245	0.85	0.2244882202137	0.9	0.479198205640863	0.0416568412058088	0.0298445901737931	0.0057	0.0088	0.0876	0.0178	0.0453	0.0207	0.0213	0.0315	0.0041	0.0416	0.0428	0.1153	0.0045	0.0463	0.0948	0.0204	0.018	0.0044	0.0024	0.0182	0.0194	0.1388	0.0351	0.0889	0.0567	0.0029
7	rs3757424	150067679	0.85	0.2244882202137	0.9	0.479198205640863	0.0384549798413698	0.0314573291534159	0.0057	0.0088	0.0876	0.0178	0.0452	0.0207	0.0213	0.0315	0.0041	0.0416	0.0427	0.1152	0.0045	0.0462	0.0951	0.0204	0.018	0.0044	0.0024	0.0181	0.0194	0.1388	0.0351	0.0889	0.0566	0.0029
7	Affx-29965442	150068605	0.85	0.2244882202137	0.9	0.479198205640863	0.041526530229286	0.0340780870354446	0.0057	0.0088	0.0876	0.0177	0.0452	0.0207	0.0213	0.0315	0.0041	0.0415	0.0427	0.1152	0.0045	0.0462	0.0951	0.0204	0.018	0.0043	0.0024	0.0181	0.0194	0.1388	0.0351	0.0891	0.0566	0.0029
7	rs17173703	150068620	0.85	0.2244882202137	0.9	0.479198205640863	0.0492781166306027	0.0341808106081697	0.0057	0.0088	0.0875	0.0177	0.0452	0.0207	0.0214	0.0315	0.0041	0.0417	0.043	0.1151	0.0045	0.0462	0.095	0.0205	0.018	0.0043	0.0024	0.0181	0.0194	0.1386	0.0352	0.0892	0.0565	0.0027
7	rs10480297	150072502	0.85	0.2244882202137	0.9	0.479198205640863	0.0390341477505628	0.0260547753255892	0.0057	0.0088	0.0878	0.0175	0.0448	0.0199	0.0214	0.0316	0.0039	0.0414	0.0429	0.1157	0.0041	0.046	0.0952	0.0205	0.018	0.0042	0.0024	0.018	0.0194	0.1397	0.035	0.0904	0.0563	0.0027
7	rs6971465	150074994	0.85	0.2244882202137	0.9	0.479198205640863	0.0309247012604011	0.0299895715503581	0.0057	0.0087	0.0882	0.0176	0.0445	0.0201	0.0216	0.0317	0.0038	0.0408	0.0427	0.1155	0.004	0.0458	0.0955	0.0204	0.018	0.0041	0.0025	0.0178	0.0193	0.1394	0.035	0.0918	0.056	0.0026
7	rs2190994	150077617	0.85	0.2244882202137	0.9	0.479198205640863	0.0239711632571813	0.0383509435708614	0.0057	0.0086	0.0885	0.0177	0.0445	0.0206	0.0216	0.032	0.0038	0.0408	0.0426	0.115	0.0041	0.0458	0.0952	0.0205	0.0181	0.0039	0.0025	0.0177	0.0193	0.1391	0.0352	0.0922	0.0557	0.0026
7	rs10235546	150078038	0.85	0.2244882202137	0.9	0.479198205640863	0.0260700182541446	0.048350110809401	0.0057	0.0086	0.0884	0.0176	0.0444	0.0206	0.0216	0.032	0.0038	0.0407	0.0426	0.1151	0.0041	0.0458	0.0953	0.0205	0.0181	0.0039	0.0025	0.0177	0.0192	0.1391	0.0352	0.0925	0.0556	0.0026
7	rs74535144	150086584	0.85	0.2244882202137	0.9	0.479198205640863	0.0331472294123912	0.0361594049063466	0.0058	0.0086	0.089	0.0175	0.0437	0.0206	0.0221	0.0318	0.0035	0.0403	0.0424	0.1157	0.0042	0.0459	0.0962	0.0206	0.018	0.0038	0.0023	0.0173	0.0195	0.1384	0.035	0.0937	0.0547	0.0026
7	rs2049393	150092572	0.85	0.2244882202137	0.9	0.479198205640863	0.0226504601103736	0.0252455647325569	0.0059	0.0086	0.0892	0.0175	0.0434	0.0206	0.0223	0.0318	0.0034	0.0401	0.0424	0.116	0.0043	0.046	0.0966	0.0206	0.0179	0.0038	0.0022	0.0172	0.0196	0.1381	0.035	0.0941	0.0545	0.0025
7	rs4725889	150092684	0.85	0.2244882202137	0.9	0.479198205640863	0.0218486462751226	0.0236203135640135	0.0059	0.0086	0.0892	0.0175	0.0434	0.0206	0.0223	0.0318	0.0034	0.0401	0.0424	0.116	0.0043	0.046	0.0966	0.0206	0.0179	0.0038	0.0022	0.0172	0.0196	0.1381	0.035	0.0941	0.0545	0.0025
7	rs111795777	150097050	0.85	0.2244882202137	0.9	0.479198205640863	0.0283408702115942	0.0319039923282261	0.0057	0.0086	0.089	0.0174	0.0432	0.0203	0.0223	0.032	0.0033	0.0403	0.0427	0.1158	0.0043	0.0459	0.0969	0.0207	0.0179	0.0036	0.0021	0.017	0.0199	0.1386	0.035	0.0941	0.054	0.0025
7	rs11982583	150098253	0.85	0.2244882202137	0.9	0.479198205640863	0.0263636436552455	0.0406562476859755	0.0056	0.0086	0.0889	0.0174	0.0432	0.0203	0.0223	0.0321	0.0033	0.0404	0.0428	0.1158	0.0044	0.0459	0.097	0.0207	0.0179	0.0036	0.002	0.017	0.02	0.1387	0.035	0.0941	0.0539	0.0025
7	rs3800784	150103137	0.85	0.2244882202137	0.91	0.431857736337621	0.0373144956348264	0.11823365136676	0.0055	0.0084	0.089	0.0175	0.0432	0.0203	0.0225	0.032	0.0031	0.0399	0.0426	0.1154	0.0043	0.0453	0.0978	0.0206	0.0178	0.0035	0.0018	0.0168	0.0201	0.1396	0.0356	0.0945	0.0535	0.0025
7	rs117324423	150107108	0.84	0.258953137461488	0.91	0.431857736337621	0.0614614689154437	0.140433289847481	0.0056	0.0075	0.0907	0.0171	0.0436	0.0205	0.0224	0.0325	0.0029	0.0388	0.0421	0.1117	0.0041	0.0429	0.1001	0.02	0.0173	0.0034	0.0017	0.0161	0.02	0.1401	0.0385	0.0957	0.0553	0.0026
7	rs78648080	150114587	0.82	0.338707801994422	0.91	0.431857736337621	0.0500294301777393	0.201877822249935	0.0056	0.007	0.0913	0.0168	0.044	0.0206	0.0223	0.0332	0.0027	0.0388	0.0428	0.109	0.004	0.0427	0.1009	0.0197	0.0171	0.0033	0.0016	0.0156	0.0199	0.1401	0.0394	0.0962	0.056	0.0027
7	rs4725896	150115183	0.82	0.338707801994422	0.91	0.431857736337621	0.0408934771282009	0.165363373537302	0.0056	0.0072	0.0911	0.0168	0.044	0.0206	0.0223	0.033	0.0027	0.0391	0.043	0.1086	0.004	0.0432	0.1008	0.0197	0.0171	0.0033	0.0016	0.0156	0.0199	0.14	0.0396	0.0962	0.0558	0.0027
7	rs10263027	150120057	0.82	0.338707801994422	0.91	0.431857736337621	0.0317334889191127	0.119448674213855	0.0057	0.0072	0.0917	0.0165	0.044	0.0205	0.0222	0.0333	0.0026	0.039	0.043	0.1084	0.004	0.0432	0.1007	0.0198	0.0172	0.0033	0.0014	0.0157	0.0199	0.1403	0.0396	0.0961	0.0559	0.0026
7	rs6978639	150123931	0.82	0.338707801994422	0.91	0.431857736337621	0.0305024378416506	0.132665642787072	0.0057	0.0072	0.0918	0.0164	0.0444	0.0204	0.0222	0.0334	0.0024	0.0389	0.0431	0.1084	0.004	0.0432	0.1006	0.0198	0.0176	0.0033	0.0013	0.0156	0.02	0.1404	0.0396	0.0961	0.0559	0.0024
7	rs10238042	150124569	0.82	0.338707801994422	0.91	0.431857736337621	0.0319018275358731	0.129604341022581	0.0056	0.0072	0.0917	0.0164	0.0443	0.0203	0.0221	0.0336	0.0024	0.0388	0.0431	0.1089	0.004	0.0431	0.1006	0.02	0.0175	0.0033	0.0013	0.0156	0.02	0.1405	0.0393	0.096	0.0559	0.0024
7	rs78892319	150126975	0.82	0.338707801994422	0.91	0.431857736337621	0.0295900561176288	0.105183376293743	0.0056	0.0073	0.0914	0.0162	0.0445	0.0202	0.022	0.0341	0.0025	0.0388	0.0431	0.1082	0.004	0.0432	0.1009	0.02	0.0176	0.0033	0.0013	0.0156	0.02	0.1404	0.0393	0.0964	0.0558	0.0025
7	rs60362177	150128352	0.82	0.338707801994422	0.91	0.431857736337621	0.027768697903935	0.0972685559221052	0.0056	0.0073	0.0913	0.0162	0.0445	0.0202	0.022	0.0342	0.0025	0.0388	0.0431	0.1081	0.004	0.0432	0.1009	0.02	0.0176	0.0032	0.0013	0.0156	0.02	0.1403	0.0392	0.0964	0.0558	0.0025
7	rs2030680	150130752	0.82	0.338707801994422	0.91	0.431857736337621	0.0292826922649981	0.106595165313916	0.0056	0.0073	0.0912	0.0162	0.0445	0.0201	0.022	0.0343	0.0024	0.0387	0.0431	0.1081	0.004	0.0432	0.1009	0.02	0.0177	0.0033	0.0013	0.0156	0.02	0.1403	0.0392	0.0966	0.0561	0.0024
7	rs7796076	150136421	0.82	0.338707801994422	0.92	0.387761932740255	0.0321191815642227	0.185952958339467	0.0057	0.007	0.0919	0.0155	0.0443	0.0203	0.0218	0.0345	0.0021	0.0379	0.0436	0.1084	0.0038	0.0417	0.1009	0.02	0.0182	0.0032	0.0014	0.0157	0.02	0.1411	0.0386	0.0971	0.0565	0.0025
7	rs11772955	150139639	0.82	0.338707801994422	0.92	0.387761932740255	0.0323497343448929	0.181687572606014	0.0056	0.0069	0.092	0.0151	0.0444	0.0202	0.0216	0.0345	0.0021	0.0377	0.044	0.1084	0.0038	0.0416	0.1009	0.0203	0.0182	0.0032	0.0014	0.0157	0.0201	0.1419	0.0386	0.0971	0.0565	0.0024
7	rs12668210	150140914	0.82	0.338707801994422	0.92	0.387761932740255	0.0357131264559131	0.165559206008324	0.0056	0.007	0.0921	0.0148	0.0444	0.0201	0.0213	0.0346	0.002	0.0377	0.0439	0.1081	0.0038	0.0415	0.1012	0.0203	0.0182	0.003	0.0014	0.0156	0.0204	0.1421	0.0385	0.0971	0.0567	0.0025
7	rs11764806	150141655	0.82	0.338707801994422	0.92	0.387761932740255	0.0431830336929805	0.177055151267119	0.0056	0.007	0.0922	0.0146	0.0443	0.0202	0.0212	0.0345	0.002	0.0378	0.0438	0.1073	0.0039	0.0416	0.1008	0.0204	0.0183	0.003	0.0015	0.0157	0.0212	0.142	0.0384	0.0973	0.0568	0.0026
7	rs10276935	150144417	0.82	0.338707801994422	0.92	0.387761932740255	0.0878185620881892	0.147138196921556	0.0053	0.0071	0.0905	0.0148	0.0437	0.0201	0.0217	0.0341	0.0019	0.0382	0.0438	0.1072	0.0041	0.0416	0.0993	0.0214	0.0185	0.003	0.0016	0.0157	0.0232	0.1423	0.0381	0.098	0.0568	0.0025
7	rs13222973	150146181	0.82	0.338707801994422	0.93	0.346822133743557	0.0850696758201637	0.151196152137267	0.0052	0.007	0.0905	0.015	0.0437	0.02	0.0218	0.034	0.0019	0.0381	0.0435	0.1071	0.0042	0.0417	0.0998	0.0215	0.0185	0.0029	0.0016	0.0157	0.0233	0.1423	0.038	0.0982	0.0565	0.0025
7	rs4302764	150148712	0.82	0.338707801994422	0.92	0.387761932740255	0.0843043931090326	0.174355430990166	0.005	0.0069	0.0907	0.0152	0.0438	0.0199	0.0223	0.0339	0.0018	0.0375	0.0431	0.1071	0.0039	0.0417	0.1004	0.0216	0.0184	0.003	0.0017	0.0157	0.0233	0.1424	0.0378	0.0983	0.0564	0.0024
7	rs4725901	150154871	0.82	0.338707801994422	0.93	0.346822133743557	0.0908412702260426	0.167128792396699	0.0048	0.0071	0.0916	0.0153	0.0439	0.0198	0.0223	0.034	0.0016	0.0372	0.0431	0.107	0.0039	0.0417	0.1011	0.0221	0.0184	0.0029	0.0017	0.0157	0.023	0.1422	0.0373	0.0982	0.0563	0.0023
7	rs6969414	150167583	0.82	0.338707801994422	0.93	0.346822133743557	0.130010352499298	0.156156087589922	0.0047	0.0071	0.0921	0.0153	0.0435	0.0196	0.0223	0.0339	0.0015	0.0369	0.0428	0.1073	0.0039	0.0415	0.1016	0.0227	0.0184	0.0028	0.0017	0.0157	0.0229	0.1419	0.0372	0.0987	0.0564	0.0021
7	rs7776885	150176933	0.82	0.338707801994422	0.94	0.308944172156586	0.145841404542721	0.173359190580516	0.0047	0.007	0.0923	0.0157	0.0433	0.0194	0.0223	0.0339	0.0015	0.0368	0.0427	0.1071	0.0038	0.0415	0.1019	0.0234	0.0187	0.0028	0.0017	0.0156	0.0227	0.1409	0.0368	0.0995	0.0569	0.0021
7	rs7776515	150176946	0.81	0.384295662080596	0.95	0.274028283204826	0.136492247762186	0.15663600949477	0.0047	0.0072	0.0922	0.0157	0.0433	0.0194	0.0222	0.0338	0.0014	0.0368	0.0427	0.107	0.0037	0.0415	0.1023	0.0234	0.0187	0.0029	0.0016	0.0158	0.0226	0.1405	0.0369	0.0995	0.0569	0.0021
7	rs12671179	150177368	0.82	0.338707801994422	0.96	0.241969076141015	0.11073670657208	0.160300473335357	0.0046	0.0071	0.0926	0.0159	0.0432	0.0196	0.0223	0.0333	0.0014	0.0365	0.0424	0.1071	0.0033	0.0411	0.1023	0.0234	0.0188	0.0033	0.0016	0.0155	0.0226	0.1408	0.0367	0.1002	0.0571	0.0018
7	rs10266589	150182338	0.82	0.338707801994422	0.96	0.241969076141015	0.108581832373584	0.163702091825455	0.0047	0.0068	0.0936	0.0159	0.0422	0.0197	0.0221	0.0328	0.0014	0.0353	0.0419	0.1071	0.0029	0.0408	0.1032	0.024	0.0187	0.0031	0.0014	0.0153	0.0222	0.1423	0.0353	0.1028	0.0573	0.0017
7	rs12673426	150186696	0.82	0.338707801994422	0.96	0.241969076141015	0.108094508360365	0.156060166133246	0.0047	0.0067	0.0937	0.0159	0.042	0.0198	0.022	0.0327	0.0014	0.0351	0.0418	0.1075	0.0028	0.0408	0.1035	0.0241	0.0188	0.003	0.0014	0.0152	0.0221	0.1423	0.0351	0.1033	0.0573	0.0017
7	rs78809000	150187083	0.82	0.338707801994422	0.97	0.212655582583661	0.132017443497024	0.16870356327406	0.0047	0.0067	0.0937	0.016	0.042	0.0199	0.0221	0.0327	0.0011	0.0351	0.0418	0.1075	0.0028	0.0408	0.1036	0.0242	0.0188	0.003	0.0014	0.0152	0.0222	0.1421	0.0351	0.1033	0.0574	0.0017
7	rs7796182	150200185	0.82	0.338707801994422	0.97	0.212655582583661	0.124778319163627	0.165951115140525	0.0047	0.0067	0.0936	0.0161	0.0419	0.0199	0.0221	0.0327	0.0011	0.0351	0.0418	0.1075	0.0028	0.0408	0.1037	0.0242	0.0188	0.003	0.0014	0.0153	0.0219	0.1422	0.0351	0.1034	0.0575	0.0017
7	rs6953146	150201470	0.83	0.29697514221559	0.97	0.212655582583661	0.114703991101206	0.171570966297997	0.0047	0.0067	0.0935	0.0162	0.0418	0.0199	0.022	0.0325	0.0011	0.0352	0.0417	0.1075	0.0028	0.0406	0.1039	0.0241	0.0187	0.0029	0.0014	0.0153	0.0217	0.1424	0.0351	0.1039	0.0574	0.0016
7	rs7805970	150201971	0.83	0.29697514221559	0.97	0.212655582583661	0.103822294473564	0.177055151267119	0.0048	0.0067	0.0935	0.0165	0.0417	0.02	0.022	0.0323	0.0011	0.0351	0.0416	0.1075	0.0027	0.0405	0.104	0.0241	0.0187	0.0029	0.0014	0.0154	0.0215	0.1424	0.0351	0.1043	0.0573	0.0015
7	rs10233783	150204841	0.83	0.29697514221559	0.97	0.212655582583661	0.0589170150597088	0.211492539641594	0.0053	0.0065	0.0944	0.0165	0.0414	0.0191	0.0212	0.031	9e-04	0.0347	0.0414	0.1074	0.0025	0.0402	0.1052	0.0243	0.0196	0.0028	0.0014	0.0166	0.0205	0.1424	0.0359	0.1059	0.0564	0.0014
7	rs12531779	150207687	0.83	0.29697514221559	0.97	0.212655582583661	0.0493268817316813	0.186871369457238	0.0052	0.0062	0.0942	0.0164	0.0419	0.0184	0.02	0.0295	7e-04	0.0349	0.042	0.1067	0.0022	0.0395	0.1058	0.0235	0.0201	0.0029	0.0013	0.0171	0.02	0.1443	0.0369	0.1071	0.0563	0.0015
7	rs4342497	150208112	0.83	0.29697514221559	0.97	0.212655582583661	0.0539190794404673	0.179668409768573	0.0052	0.0061	0.0939	0.0165	0.0418	0.0184	0.02	0.0295	7e-04	0.0349	0.042	0.1065	0.0024	0.0395	0.106	0.0236	0.0201	0.0029	0.0014	0.0171	0.0199	0.1443	0.0369	0.1073	0.0565	0.0015
7	rs10270302	150213019	0.83	0.29697514221559	0.97	0.212655582583661	0.0510209547773284	0.191383517578088	0.0051	0.006	0.0939	0.0165	0.0418	0.0184	0.0199	0.0294	7e-04	0.0348	0.042	0.1066	0.0023	0.0394	0.1061	0.0235	0.0201	0.0029	0.0014	0.0171	0.0197	0.1447	0.037	0.1075	0.0565	0.0015
7	rs7800829	150217089	0.83	0.29697514221559	0.97	0.212655582583661	0.0502102292676635	0.200935053612401	0.0051	0.0059	0.094	0.0166	0.0418	0.0184	0.0199	0.0294	6e-04	0.0348	0.042	0.1066	0.0022	0.0394	0.1061	0.0236	0.0201	0.0029	0.0014	0.0171	0.0196	0.1448	0.0371	0.1076	0.0565	0.0014
7	rs3735081	150217248	0.83	0.29697514221559	0.97	0.212655582583661	0.0518236289451127	0.21181203192158	0.0051	0.0059	0.0945	0.0166	0.0418	0.0184	0.0199	0.0294	6e-04	0.0347	0.042	0.1066	0.0022	0.0394	0.1061	0.0236	0.0201	0.0029	0.0014	0.0171	0.0196	0.1448	0.0371	0.1076	0.0564	0.0014
7	rs3735080	150217309	0.83	0.29697514221559	0.97	0.212655582583661	0.0524989694816259	0.212344873480002	0.0051	0.0059	0.0946	0.0166	0.0418	0.0184	0.0199	0.0294	6e-04	0.0347	0.042	0.1066	0.0021	0.0394	0.1061	0.0236	0.0202	0.0029	0.0014	0.0171	0.0196	0.1448	0.0371	0.1076	0.0564	0.0014
7	rs3735079	150217335	0.83	0.29697514221559	0.98	0.18597139562509	0.0527027172822018	0.213946050265809	0.0051	0.0059	0.0946	0.0166	0.0418	0.0184	0.0199	0.0294	6e-04	0.0347	0.042	0.1066	0.0021	0.0394	0.1061	0.0236	0.0202	0.0029	0.0014	0.0171	0.0196	0.1448	0.0371	0.1075	0.0564	0.0014
7	rs7785909	150222230	0.83	0.29697514221559	0.98	0.18597139562509	0.0733080297367319	0.233794382761403	0.0051	0.0057	0.0944	0.0166	0.0417	0.0184	0.0198	0.0292	7e-04	0.0346	0.042	0.1058	0.0022	0.0392	0.1061	0.0238	0.0205	0.0031	0.0014	0.017	0.0197	0.145	0.0381	0.107	0.0563	0.0014
7	rs78168078	150249174	0.83	0.29697514221559	0.98	0.18597139562509	0.0866370170604611	0.243316969283838	0.005	0.0057	0.0945	0.0166	0.0417	0.0184	0.0198	0.0292	7e-04	0.0347	0.042	0.1057	0.0021	0.0393	0.1061	0.0239	0.0205	0.0032	0.0014	0.0169	0.0199	0.1449	0.0384	0.1069	0.0562	0.0014
7	rs2204129	150251439	0.83	0.29697514221559	0.98	0.18597139562509	0.0872265179050008	0.243985864034284	0.005	0.0057	0.0945	0.0166	0.0417	0.0184	0.0198	0.0292	7e-04	0.0347	0.042	0.1057	0.0021	0.0393	0.1061	0.024	0.0205	0.0032	0.0014	0.0169	0.0199	0.1449	0.0384	0.1069	0.0562	0.0014
7	rs1403222	150253913	0.83	0.29697514221559	0.98	0.18597139562509	0.0871556435679313	0.243762834060844	0.005	0.0057	0.0945	0.0166	0.0417	0.0184	0.0198	0.0292	7e-04	0.0347	0.042	0.1057	0.0021	0.0393	0.1061	0.024	0.0205	0.0032	0.0014	0.0169	0.0199	0.1449	0.0384	0.1069	0.0562	0.0014
7	rs1916001	150254030	0.83	0.29697514221559	0.98	0.18597139562509	0.0871792642778939	0.250144533136699	0.005	0.0057	0.0945	0.0166	0.0417	0.0184	0.0198	0.0292	7e-04	0.0347	0.042	0.1057	0.0021	0.0393	0.1061	0.024	0.0205	0.0032	0.0014	0.0169	0.0199	0.1449	0.0384	0.1069	0.0562	0.0014
7	rs74303033	150256384	0.83	0.29697514221559	0.98	0.18597139562509	0.0878185620881892	0.248347895469178	0.005	0.0056	0.0945	0.0166	0.0417	0.0184	0.0198	0.0292	7e-04	0.0347	0.042	0.1056	0.0021	0.0393	0.1061	0.024	0.0205	0.0032	0.0014	0.0169	0.0199	0.1449	0.0384	0.1069	0.0562	0.0014
7	rs17553490	150263909	0.83	0.29697514221559	0.98	0.18597139562509	0.114339772214825	0.252057947031788	0.0049	0.0056	0.0944	0.0165	0.0419	0.0182	0.0197	0.0291	7e-04	0.0346	0.0423	0.1053	0.002	0.0395	0.106	0.0245	0.0204	0.0034	0.0014	0.0168	0.0202	0.1447	0.0387	0.1072	0.0559	0.0014
7	rs2293172	150269542	0.83	0.29697514221559	0.98	0.18597139562509	0.115040825330213	0.266496312868419	0.0048	0.0056	0.0946	0.0166	0.0417	0.0183	0.0197	0.0291	7e-04	0.0345	0.0423	0.1052	0.002	0.0394	0.1059	0.0246	0.0204	0.0035	0.0013	0.0168	0.0201	0.1447	0.0386	0.1075	0.0554	0.0014
7	rs61741802	150269917	0.83	0.29697514221559	0.98	0.18597139562509	0.116309361910195	0.266266994424014	0.0048	0.0056	0.0946	0.0166	0.0417	0.0184	0.0197	0.0291	7e-04	0.0345	0.0423	0.1052	0.002	0.0394	0.1059	0.0246	0.0204	0.0035	0.0013	0.0167	0.0201	0.1447	0.0386	0.1075	0.0554	0.0014
7	rs117650338	150278393	0.83	0.29697514221559	0.98	0.18597139562509	0.109179294308292	0.262035722368887	0.0048	0.0056	0.0949	0.0165	0.0417	0.0184	0.0198	0.0291	7e-04	0.0344	0.0423	0.1052	0.002	0.0394	0.1059	0.0244	0.0205	0.0036	0.0013	0.0167	0.02	0.1447	0.0386	0.1076	0.0553	0.0014
7	rs117135180	150279963	0.83	0.29697514221559	0.97	0.212655582583661	0.112003512303431	0.261465553772957	0.0048	0.0056	0.095	0.0164	0.0417	0.0184	0.0199	0.029	7e-04	0.0344	0.0423	0.1052	0.002	0.0394	0.1058	0.0244	0.0205	0.0037	0.0013	0.0167	0.02	0.1447	0.0386	0.1077	0.0553	0.0014
7	rs1960024	150281362	0.83	0.29697514221559	0.98	0.18597139562509	0.109997285613495	0.255898553140509	0.0048	0.0056	0.0952	0.0164	0.0417	0.0185	0.0199	0.029	7e-04	0.0344	0.0423	0.1052	0.0019	0.0394	0.1059	0.0245	0.0205	0.0038	0.0013	0.0167	0.02	0.1447	0.0383	0.1078	0.0552	0.0014
7	rs34176120	150283847	0.83	0.29697514221559	0.98	0.18597139562509	0.116705760324531	0.257485285814988	0.0048	0.0056	0.0952	0.0164	0.0417	0.0185	0.0199	0.0291	7e-04	0.0344	0.0424	0.1051	0.0019	0.0393	0.1058	0.0245	0.0204	0.0038	0.0014	0.0167	0.02	0.1447	0.0384	0.1077	0.0552	0.0013
7	rs13223343	150294780	0.83	0.29697514221559	0.98	0.18597139562509	0.124542252889335	0.254427924721976	0.0047	0.0056	0.0952	0.0163	0.0417	0.0183	0.0199	0.0291	7e-04	0.0345	0.0425	0.105	0.0019	0.0393	0.1057	0.0245	0.0204	0.0038	0.0014	0.0168	0.0201	0.1447	0.0385	0.1075	0.0553	0.0013
7	rs62504165	150300876	0.83	0.29697514221559	0.98	0.18597139562509	0.121352910563565	0.281765454544118	0.0048	0.0056	0.0952	0.0163	0.0418	0.0183	0.0199	0.0292	7e-04	0.0343	0.0423	0.1048	0.0019	0.0394	0.1058	0.0246	0.0204	0.0035	0.0014	0.0168	0.0206	0.1448	0.0385	0.1075	0.0551	0.0013
7	rs10280903	150321507	0.83	0.29697514221559	0.98	0.18597139562509	0.116083219942595	0.273057568878456	0.0047	0.0056	0.0951	0.0166	0.0419	0.0183	0.0198	0.0291	7e-04	0.0348	0.0425	0.1046	0.0019	0.0393	0.1051	0.0246	0.0203	0.0035	0.0014	0.0169	0.0208	0.1447	0.0384	0.1077	0.0552	0.0014
7	rs3735084	150324825	0.83	0.29697514221559	0.99	0.161794913519683	0.0985554268733581	0.257145012194247	0.0047	0.0056	0.0949	0.0166	0.0419	0.0183	0.0198	0.0289	9e-04	0.0349	0.0425	0.1046	0.002	0.0393	0.1051	0.0247	0.0203	0.0036	0.0014	0.0169	0.0208	0.1446	0.0384	0.1077	0.0552	0.0014
7	Affx-29969561	150325175	0.83	0.29697514221559	0.99	0.161794913519683	0.096501562770021	0.254880141437348	0.0047	0.0056	0.0949	0.0166	0.0419	0.0183	0.0198	0.0288	0.001	0.0349	0.0425	0.1046	0.002	0.0393	0.1051	0.0247	0.0203	0.0036	0.0014	0.0169	0.0208	0.1446	0.0384	0.1077	0.0552	0.0014
7	rs6969364	150343713	0.83	0.29697514221559	0.99	0.161794913519683	0.0970820010860345	0.182294833329687	0.005	0.0057	0.0957	0.0167	0.0412	0.0183	0.0197	0.0284	0.0014	0.0344	0.0425	0.1042	0.0023	0.0392	0.105	0.0246	0.0203	0.0036	0.0017	0.0161	0.0208	0.1451	0.0378	0.1082	0.0557	0.0015
7	rs74716647	150355919	0.83	0.29697514221559	0.99	0.161794913519683	0.0934345134435533	0.164678601757844	0.0051	0.0058	0.0956	0.0168	0.0411	0.0182	0.0196	0.0283	0.0015	0.0344	0.0425	0.104	0.0024	0.0392	0.1049	0.0246	0.0204	0.0038	0.0015	0.016	0.0208	0.145	0.0379	0.1082	0.0556	0.0016
7	rs76979592	150357360	0.83	0.29697514221559	0.99	0.161794913519683	0.0934098333480829	0.164678601757844	0.0051	0.0058	0.0956	0.0168	0.0411	0.0182	0.0196	0.0283	0.0015	0.0344	0.0425	0.104	0.0024	0.0392	0.1049	0.0246	0.0204	0.0038	0.0015	0.016	0.0208	0.145	0.0379	0.1082	0.0556	0.0016
7	rs117588367	150361421	0.83	0.29697514221559	0.99	0.161794913519683	0.095797890443294	0.162143937391934	0.0052	0.0058	0.0956	0.0168	0.0411	0.0182	0.0196	0.0283	0.0015	0.0344	0.0425	0.1039	0.0024	0.0391	0.1048	0.0246	0.0204	0.0038	0.0015	0.016	0.0208	0.1449	0.038	0.1082	0.0556	0.0017
7	rs55747135	150362448	0.83	0.29697514221559	0.99	0.161794913519683	0.0973857062360813	0.160010082057872	0.0052	0.0058	0.0956	0.0168	0.041	0.0182	0.0196	0.0283	0.0016	0.0344	0.0426	0.1038	0.0024	0.0391	0.1047	0.0246	0.0204	0.0039	0.0015	0.0159	0.0208	0.1449	0.0381	0.1083	0.0556	0.0017
7	rs3936752	150372452	0.83	0.29697514221559	0.99	0.161794913519683	0.100843471124643	0.15433717567609	0.0052	0.0058	0.0956	0.0168	0.041	0.0182	0.0195	0.0282	0.0016	0.0344	0.0426	0.1037	0.0025	0.0391	0.1044	0.0246	0.0204	0.004	0.0015	0.0159	0.0208	0.1447	0.0383	0.1084	0.0556	0.0017
7	rs11762408	150373728	0.83	0.29697514221559	0.99	0.161794913519683	0.10136216203188	0.153668968817247	0.0052	0.0058	0.0956	0.0168	0.041	0.0182	0.0195	0.0282	0.0016	0.0344	0.0426	0.1037	0.0025	0.039	0.1044	0.0246	0.0204	0.004	0.0015	0.0159	0.0208	0.1447	0.0384	0.1084	0.0556	0.0018
7	rs116964145	150382628	0.83	0.29697514221559	0.99	0.161794913519683	0.107662470602826	0.156060166133246	0.0052	0.0058	0.0956	0.0168	0.0411	0.0183	0.0195	0.0283	0.0017	0.0344	0.0428	0.1035	0.0025	0.0389	0.1038	0.0246	0.0205	0.004	0.0016	0.0158	0.0209	0.1446	0.0389	0.1083	0.0554	0.0018
7	rs113153089	150384738	0.83	0.29697514221559	0.99	0.161794913519683	0.112086438962791	0.158657391375239	0.0053	0.0058	0.0956	0.0168	0.0412	0.0184	0.0195	0.0283	0.0018	0.0344	0.043	0.1035	0.0026	0.0388	0.1033	0.0245	0.0206	0.004	0.0017	0.0157	0.0209	0.1445	0.0393	0.1082	0.0552	0.0019
7	rs117573574	150385515	0.83	0.29697514221559	0.99	0.161794913519683	0.111203838246846	0.159236617507355	0.0053	0.0058	0.0956	0.0169	0.0412	0.0184	0.0195	0.0283	0.0018	0.0344	0.043	0.1034	0.0026	0.0388	0.1033	0.0245	0.0206	0.004	0.0017	0.0157	0.0209	0.1445	0.0393	0.1082	0.0551	0.0019
7	rs11558054	150389594	0.83	0.29697514221559	0.99	0.161794913519683	0.10427114167209	0.153764363523109	0.0054	0.0058	0.0956	0.0169	0.0412	0.0188	0.0196	0.0285	0.0021	0.0344	0.0434	0.1031	0.0028	0.0386	0.1029	0.0244	0.0208	0.004	0.0019	0.0154	0.0211	0.1442	0.0396	0.108	0.0545	0.0021
7	rs2075078	150389856	0.83	0.29697514221559	0.99	0.161794913519683	0.102299995600051	0.159429859138045	0.0054	0.0058	0.0955	0.0169	0.0412	0.0188	0.0196	0.0285	0.0021	0.0344	0.0435	0.103	0.0028	0.0386	0.1028	0.0243	0.0209	0.004	0.0019	0.0153	0.0211	0.1441	0.0397	0.108	0.0544	0.0021
7	rs1055240	150390504	0.83	0.29697514221559	0.99	0.161794913519683	0.100739932335396	0.154910747788584	0.0054	0.0058	0.0955	0.0169	0.0412	0.0188	0.0196	0.0285	0.0022	0.0344	0.0435	0.103	0.0028	0.0386	0.1029	0.0243	0.0209	0.004	0.0019	0.0153	0.0212	0.1441	0.0397	0.1082	0.0544	0.0021
7	rs11772925	150428109	0.83	0.29697514221559	0.99	0.161794913519683	0.103427253232899	0.145825604307514	0.0056	0.006	0.0952	0.017	0.0416	0.019	0.0196	0.0283	0.0025	0.034	0.044	0.1015	0.003	0.0387	0.1026	0.0242	0.0212	0.0042	0.002	0.0151	0.0213	0.1437	0.0397	0.1078	0.0541	0.0026
7	rs1860870	150430711	0.84	0.258953137461488	0.98	0.18597139562509	0.138433037655963	0.13484240717599	0.0059	0.0064	0.095	0.0172	0.0421	0.0193	0.0196	0.0283	0.0029	0.0332	0.0446	0.0997	0.0031	0.0387	0.1028	0.0243	0.0218	0.0043	0.0022	0.0148	0.0215	0.143	0.0397	0.1077	0.054	0.003
7	rs9657874	150433044	0.84	0.258953137461488	0.99	0.161794913519683	0.14287599925486	0.134206170372496	0.0059	0.0064	0.0949	0.0172	0.0422	0.0194	0.0196	0.0284	0.0029	0.0332	0.0447	0.0994	0.0031	0.0387	0.1028	0.0243	0.0218	0.0043	0.0022	0.0147	0.0216	0.1429	0.0397	0.1075	0.0541	0.003
7	rs9657876	150433546	0.84	0.258953137461488	0.99	0.161794913519683	0.148285731074245	0.138958796567564	0.0059	0.0064	0.0949	0.0172	0.0422	0.0194	0.0197	0.0284	0.0029	0.0332	0.0447	0.0994	0.0031	0.0387	0.1028	0.0244	0.0219	0.0043	0.0022	0.0147	0.0216	0.1427	0.0397	0.1075	0.0541	0.003
7	rs3807383	150434158	0.84	0.258953137461488	0.99	0.161794913519683	0.133519574725915	0.138499183774223	0.0058	0.0064	0.0948	0.0172	0.0422	0.0194	0.0199	0.0285	0.0029	0.0333	0.0447	0.0993	0.0034	0.0388	0.1027	0.0244	0.0219	0.0043	0.0021	0.0147	0.0216	0.1426	0.0397	0.1073	0.0541	0.0029
7	rs9657892	150434689	0.84	0.258953137461488	0.99	0.161794913519683	0.134691549671346	0.137032169980304	0.0058	0.0064	0.0948	0.0172	0.0421	0.0194	0.0199	0.0285	0.0029	0.0333	0.0448	0.0993	0.0034	0.0388	0.1028	0.0244	0.0219	0.0043	0.0021	0.0147	0.0216	0.1425	0.0397	0.1073	0.0541	0.0029
7	rs9657886	150438558	0.84	0.258953137461488	0.99	0.161794913519683	0.135403899446511	0.1286195965827	0.0058	0.0064	0.0945	0.0172	0.0422	0.0195	0.0201	0.0286	0.003	0.0333	0.0448	0.0991	0.0035	0.0388	0.1028	0.0244	0.022	0.0043	0.0022	0.0146	0.0216	0.1422	0.0397	0.1072	0.0541	0.0029
7	rs9657881	150440192	0.84	0.258953137461488	1	0.139999700676332	0.135403899446511	0.127014223747842	0.0058	0.0064	0.0945	0.0172	0.0422	0.0195	0.0201	0.0286	0.003	0.0333	0.0448	0.0991	0.0035	0.0388	0.1028	0.0244	0.022	0.0043	0.0022	0.0146	0.0216	0.1422	0.0397	0.1072	0.0541	0.0029
7	rs78533049	150442413	0.84	0.258953137461488	1	0.139999700676332	0.135496981281323	0.133208609778231	0.0058	0.0064	0.0945	0.0172	0.0422	0.0196	0.0201	0.0287	0.003	0.0333	0.0448	0.0991	0.0035	0.0388	0.1028	0.0244	0.022	0.0043	0.0022	0.0146	0.0216	0.1419	0.0397	0.1071	0.0541	0.0029
7	rs6980405	150442625	0.84	0.258953137461488	1.01	0.120454976543865	0.135683260340486	0.135935670048262	0.0058	0.0064	0.0945	0.0172	0.0422	0.0196	0.0201	0.0287	0.003	0.0333	0.0448	0.0991	0.0035	0.0388	0.1028	0.0244	0.022	0.0043	0.0022	0.0146	0.0216	0.1419	0.0398	0.1071	0.0541	0.0029
7	rs2058447	150446936	0.84	0.258953137461488	1	0.139999700676332	0.139535908321813	0.147138196921556	0.0058	0.0063	0.0943	0.0173	0.0422	0.0197	0.0202	0.0288	0.003	0.0333	0.0449	0.099	0.0035	0.0389	0.1028	0.0245	0.0222	0.0043	0.0022	0.0146	0.0217	0.1419	0.0397	0.1071	0.0538	0.003
7	rs28505524	150447027	0.84	0.258953137461488	1	0.139999700676332	0.13912565852064	0.143213210765315	0.0058	0.0063	0.0943	0.0173	0.0422	0.0197	0.0202	0.0288	0.003	0.0333	0.0449	0.099	0.0035	0.0389	0.1028	0.0245	0.0222	0.0043	0.0022	0.0146	0.0217	0.1419	0.0397	0.1071	0.0538	0.003
7	rs10280499	150453748	0.85	0.2244882202137	0.99	0.161794913519683	0.129919562283394	0.113676676337854	0.0061	0.0067	0.0938	0.0176	0.043	0.0197	0.0201	0.0288	0.0031	0.0339	0.0452	0.0974	0.0039	0.0394	0.1027	0.0248	0.0225	0.0042	0.0025	0.0145	0.0215	0.1408	0.0405	0.106	0.0525	0.0032
7	rs34065079	150454157	0.85	0.2244882202137	0.99	0.161794913519683	0.127034512366602	0.108014202389962	0.0062	0.0067	0.0937	0.0177	0.043	0.0198	0.0199	0.0288	0.0032	0.0339	0.0455	0.0971	0.0039	0.0395	0.1026	0.0247	0.0225	0.0042	0.0026	0.0145	0.0215	0.1406	0.0406	0.1061	0.0522	0.0033
7	rs58313703	150454577	0.85	0.2244882202137	0.99	0.161794913519683	0.12313156128522	0.106678437841221	0.0064	0.0068	0.0937	0.0178	0.043	0.0198	0.0197	0.0287	0.0032	0.0341	0.0458	0.0967	0.004	0.0395	0.1024	0.0246	0.0225	0.0043	0.0027	0.0146	0.0214	0.1405	0.0406	0.1062	0.0519	0.0034
7	rs118027705	150456728	0.85	0.2244882202137	0.99	0.161794913519683	0.114732037437691	0.117282286432709	0.0068	0.0073	0.0927	0.0177	0.0435	0.0199	0.0197	0.0283	0.0035	0.0352	0.0465	0.094	0.0043	0.04	0.1012	0.0249	0.022	0.0046	0.0032	0.015	0.0212	0.14	0.0416	0.1066	0.051	0.0037
7	rs7797854	150462898	0.85	0.2244882202137	0.99	0.161794913519683	0.115913790692292	0.103614121799262	0.0068	0.0073	0.0927	0.0177	0.0435	0.0199	0.0197	0.0283	0.0035	0.0352	0.0466	0.094	0.0043	0.04	0.1012	0.025	0.022	0.0046	0.0032	0.015	0.0212	0.14	0.0417	0.1066	0.051	0.0037
7	rs73163577	150463594	0.85	0.2244882202137	0.99	0.161794913519683	0.115970250232066	0.104026197581515	0.0068	0.0073	0.0927	0.0177	0.0435	0.0199	0.0197	0.0283	0.0035	0.0352	0.0466	0.094	0.0043	0.04	0.1012	0.025	0.022	0.0046	0.0032	0.015	0.0212	0.14	0.0417	0.1066	0.051	0.0037
7	rs7786120	150463875	0.85	0.2244882202137	0.99	0.161794913519683	0.115970250232066	0.104273747164463	0.0068	0.0073	0.0927	0.0177	0.0435	0.0199	0.0197	0.0283	0.0035	0.0352	0.0466	0.094	0.0043	0.04	0.1012	0.025	0.022	0.0046	0.0032	0.015	0.0212	0.14	0.0416	0.1066	0.051	0.0037
7	rs79708423	150475731	0.85	0.2244882202137	0.99	0.161794913519683	0.124837378204238	0.102135909969483	0.0068	0.0074	0.0929	0.0175	0.0435	0.0199	0.0197	0.0284	0.0035	0.0353	0.0467	0.0936	0.0043	0.04	0.1012	0.025	0.022	0.0046	0.0032	0.0149	0.0212	0.14	0.0419	0.1064	0.051	0.0037
7	rs6464102	150478305	0.85	0.2244882202137	0.99	0.161794913519683	0.12593303575528	0.0957466836223474	0.0068	0.0074	0.093	0.0175	0.0435	0.0199	0.0197	0.0284	0.0035	0.0353	0.0467	0.0935	0.0043	0.04	0.1012	0.025	0.022	0.0046	0.0032	0.0149	0.0212	0.14	0.0419	0.1064	0.051	0.0036
7	rs17255736	150480443	0.85	0.2244882202137	0.99	0.161794913519683	0.126200426766486	0.112484340870142	0.0068	0.0074	0.0932	0.0174	0.0435	0.0199	0.0197	0.0283	0.0035	0.0352	0.0467	0.0935	0.0042	0.0399	0.1013	0.025	0.022	0.0046	0.0032	0.0149	0.0211	0.1402	0.0419	0.1065	0.0509	0.0036
7	rs34628318	150482081	0.85	0.2244882202137	0.99	0.161794913519683	0.125310462230862	0.104769529533759	0.0068	0.0074	0.0934	0.0173	0.0435	0.0199	0.0197	0.0282	0.0034	0.0352	0.0467	0.0935	0.0042	0.0399	0.1014	0.025	0.0219	0.0045	0.0032	0.0148	0.0211	0.1405	0.0419	0.1065	0.0508	0.0035
7	rs79037792	150484715	0.85	0.2244882202137	0.99	0.161794913519683	0.119474977699657	0.106678437841221	0.0067	0.0075	0.0943	0.017	0.0438	0.02	0.0196	0.0279	0.0034	0.0353	0.0466	0.0933	0.0043	0.0399	0.1024	0.0249	0.0214	0.0042	0.0032	0.0146	0.0206	0.141	0.0419	0.1069	0.0496	0.0036
7	rs56291076	150485242	0.86	0.193417951625055	0.99	0.161794913519683	0.116961024814799	0.0950290950788296	0.0067	0.0075	0.0944	0.0169	0.044	0.02	0.0195	0.0278	0.0034	0.0353	0.047	0.0932	0.0044	0.04	0.1028	0.0249	0.0212	0.0041	0.0032	0.0146	0.0204	0.1412	0.0419	0.1069	0.0491	0.0036
7	rs10807986	150486772	0.86	0.193417951625055	0.99	0.161794913519683	0.127064362804527	0.102545696729776	0.0068	0.0076	0.0965	0.0163	0.0444	0.0197	0.0194	0.0278	0.0032	0.0369	0.0478	0.0929	0.0044	0.0395	0.1038	0.0245	0.0201	0.0038	0.0032	0.0141	0.0201	0.1419	0.0417	0.1073	0.0467	0.0038
7	rs3757410	150487961	0.86	0.193417951625055	0.99	0.161794913519683	0.137429286413445	0.0757520520348393	0.0068	0.0076	0.0978	0.016	0.0444	0.0197	0.0194	0.0278	0.0032	0.0371	0.0478	0.0925	0.0044	0.0398	0.104	0.0244	0.02	0.0037	0.0035	0.0141	0.02	0.142	0.0414	0.1069	0.0462	0.0038
7	rs17256042	150490238	0.86	0.193417951625055	0.99	0.161794913519683	0.147827623211847	0.0686289413063837	0.0068	0.0076	0.0985	0.0158	0.0444	0.0197	0.0193	0.0277	0.0032	0.0372	0.0478	0.0924	0.0043	0.04	0.1037	0.0244	0.02	0.0037	0.0035	0.0141	0.02	0.1418	0.0414	0.1068	0.0464	0.0038
7	rs2072443	150490376	0.86	0.193417951625055	0.99	0.161794913519683	0.145452553221979	0.0753890267327221	0.0069	0.0076	0.0988	0.0158	0.0444	0.0197	0.0193	0.0277	0.0032	0.0372	0.0477	0.0924	0.0043	0.04	0.1035	0.0244	0.0199	0.0037	0.0035	0.0141	0.02	0.1418	0.0413	0.1069	0.0464	0.0038
7	rs3173833	150491084	0.86	0.193417951625055	0.98	0.18597139562509	0.145776553071817	0.075026717366591	0.0069	0.0076	0.0989	0.0158	0.0444	0.0197	0.0193	0.0277	0.0032	0.0372	0.0477	0.0924	0.0042	0.04	0.1035	0.0243	0.0198	0.0037	0.0035	0.0141	0.02	0.1418	0.0413	0.1069	0.0464	0.0038
7	rs61057705	150491851	0.86	0.193417951625055	0.98	0.18597139562509	0.144547636505083	0.062336505297396	0.0069	0.0076	0.0997	0.0156	0.0443	0.0196	0.0192	0.0277	0.0032	0.0378	0.0478	0.0923	0.0042	0.0398	0.1038	0.0242	0.0196	0.0036	0.0035	0.0142	0.0197	0.142	0.0412	0.1068	0.0463	0.0037
7	rs113645572	150492696	0.87	0.165571370278195	0.98	0.18597139562509	0.125221676133135	0.0505333042179691	0.0068	0.0076	0.1002	0.0151	0.0445	0.0193	0.0189	0.0276	0.003	0.0386	0.0477	0.0931	0.004	0.0402	0.1047	0.0236	0.0189	0.0034	0.0034	0.0142	0.0191	0.1424	0.041	0.1067	0.0465	0.0035
7	rs11546671	150493495	0.87	0.165571370278195	0.98	0.18597139562509	0.103427253232899	0.0309644597108265	0.0065	0.0076	0.1007	0.0147	0.0447	0.019	0.0187	0.0276	0.0029	0.0393	0.0477	0.0937	0.0039	0.0408	0.1057	0.023	0.0182	0.0032	0.0034	0.0142	0.0186	0.1428	0.0408	0.1063	0.0467	0.0033
7	rs11773687	150494533	0.87	0.165571370278195	0.97	0.212655582583661	0.0729914421911161	0.0167886413174673	0.006	0.0076	0.1013	0.014	0.0454	0.0186	0.0183	0.0276	0.0027	0.0404	0.0478	0.0944	0.0038	0.0415	0.1069	0.0221	0.0173	0.003	0.0034	0.0143	0.018	0.1432	0.0404	0.106	0.047	0.0031
7	rs10227304	150495846	0.88	0.140769569262351	0.97	0.212655582583661	0.0700588275580594	0.00717231105158613	0.0058	0.0078	0.1023	0.0135	0.0458	0.018	0.0179	0.0278	0.0024	0.0412	0.0483	0.0955	0.0034	0.0421	0.1072	0.0211	0.0161	0.0028	0.0032	0.014	0.0171	0.1448	0.04	0.1056	0.0475	0.0029
7	rs73163595	150496248	0.88	0.140769569262351	0.98	0.18597139562509	0.0699767714034975	0.0162797187862473	0.0056	0.0076	0.1028	0.0134	0.0458	0.0179	0.0178	0.0276	0.0023	0.0412	0.0481	0.0956	0.0033	0.0421	0.1082	0.0207	0.0157	0.0027	0.0031	0.0138	0.0167	0.146	0.0398	0.106	0.0476	0.0028
7	rs714884	150500032	0.88	0.140769569262351	0.97	0.212655582583661	0.111672184016429	0.297766816158571	0.0045	0.0065	0.106	0.0131	0.0456	0.017	0.0171	0.0264	0.0015	0.0406	0.0468	0.0967	0.0027	0.0419	0.1148	0.0182	0.0137	0.0017	0.0024	0.0129	0.0155	0.1534	0.0383	0.1076	0.0472	0.0023
7	rs741064	150500729	0.88	0.140769569262351	0.98	0.18597139562509	0.0939289788682963	0.237102350661469	0.0045	0.0065	0.106	0.0131	0.0456	0.017	0.0171	0.0264	0.0015	0.0406	0.0468	0.0967	0.0027	0.0419	0.115	0.0182	0.0136	0.0016	0.0024	0.0128	0.0155	0.1535	0.0383	0.1076	0.0471	0.0023
7	rs10378	150501455	0.88	0.140769569262351	0.98	0.18597139562509	0.0829242579871079	0.164776365116325	0.0045	0.0065	0.1059	0.013	0.0456	0.017	0.0171	0.0264	0.0016	0.0407	0.0468	0.0967	0.0028	0.0419	0.1152	0.0182	0.0136	0.0016	0.0024	0.0128	0.0155	0.1537	0.0383	0.1076	0.0471	0.0023
7	rs9088	150501516	0.88	0.140769569262351	0.98	0.18597139562509	0.0844432073848052	0.16693231003981	0.0045	0.0065	0.106	0.013	0.0456	0.017	0.0171	0.0261	0.0016	0.0407	0.0468	0.0967	0.0028	0.0419	0.1154	0.0182	0.0135	0.0016	0.0024	0.0128	0.0155	0.1537	0.0383	0.1077	0.0472	0.0023
7	rs12112782	150501635	0.88	0.140769569262351	0.99	0.161794913519683	0.0856523737969685	0.169098063038906	0.0045	0.0065	0.106	0.013	0.0456	0.0169	0.0171	0.0261	0.0015	0.0407	0.0467	0.0968	0.0028	0.0419	0.1154	0.0182	0.0135	0.0016	0.0024	0.0128	0.0154	0.1538	0.0383	0.1077	0.0472	0.0023
7	rs28592021	150502586	0.87	0.165571370278195	0.99	0.161794913519683	0.0823079405640564	0.145732010383225	0.0046	0.0066	0.1062	0.0128	0.0455	0.0168	0.0168	0.0261	0.0015	0.0409	0.0467	0.0968	0.0029	0.0418	0.1157	0.018	0.0135	0.0017	0.0024	0.0126	0.0154	0.1541	0.038	0.1077	0.0472	0.0023
7	rs7785283	150502608	0.87	0.165571370278195	0.99	0.161794913519683	0.0823079405640564	0.14958709986727	0.0046	0.0066	0.1062	0.0128	0.0454	0.0168	0.0168	0.0261	0.0015	0.0409	0.0467	0.0969	0.0029	0.0418	0.1157	0.018	0.0135	0.0017	0.0024	0.0126	0.0154	0.1541	0.038	0.1077	0.0472	0.0023
7	rs10267707	150510973	0.87	0.165571370278195	0.98	0.18597139562509	0.0788708828860564	0.0941549343395938	0.0047	0.0066	0.1062	0.0127	0.0452	0.0168	0.0167	0.0261	0.0016	0.041	0.0467	0.0969	0.003	0.0419	0.1158	0.018	0.0135	0.0017	0.0024	0.0126	0.0153	0.1541	0.038	0.1078	0.0472	0.0023
7	rs16884656	150512307	0.87	0.165571370278195	0.98	0.18597139562509	0.0853257506576881	0.106012960317206	0.0047	0.0066	0.1063	0.0127	0.0452	0.0167	0.0167	0.0261	0.0016	0.041	0.0467	0.0969	0.003	0.0419	0.1159	0.0179	0.0134	0.0017	0.0024	0.0125	0.0153	0.1541	0.038	0.1078	0.0472	0.0023
7	rs7787577	150521026	0.88	0.140769569262351	0.98	0.18597139562509	0.0933604854895467	0.146950423744649	0.0046	0.0069	0.1071	0.0121	0.0453	0.0161	0.0163	0.026	0.0016	0.0416	0.0457	0.0977	0.0032	0.0423	0.1175	0.0171	0.0127	0.0017	0.0023	0.0122	0.0146	0.1544	0.0376	0.1091	0.0465	0.0023
7	rs79635020	150523648	0.88	0.140769569262351	0.98	0.18597139562509	0.102195525695084	0.170976327572541	0.0046	0.0069	0.1074	0.0119	0.0454	0.0159	0.0161	0.0259	0.0017	0.0418	0.0457	0.098	0.0032	0.0424	0.1179	0.0168	0.0125	0.0017	0.0023	0.0121	0.0144	0.1545	0.0375	0.1094	0.0464	0.0023
7	rs12535470	150529416	0.88	0.140769569262351	0.98	0.18597139562509	0.110846510709773	0.226461027254061	0.0046	0.0069	0.1074	0.0118	0.0454	0.0158	0.0161	0.0258	0.0016	0.0419	0.0457	0.0981	0.0032	0.0424	0.1182	0.0166	0.0124	0.0017	0.0022	0.012	0.0143	0.1545	0.0374	0.1095	0.0465	0.0023
7	rs17173637	150529449	0.88	0.140769569262351	0.98	0.18597139562509	0.110352921132226	0.22157844819789	0.0046	0.0069	0.1074	0.0118	0.0454	0.0158	0.0161	0.0259	0.0016	0.0419	0.0457	0.0981	0.0032	0.0424	0.1182	0.0166	0.0124	0.0017	0.0022	0.012	0.0143	0.1545	0.0374	0.1096	0.0465	0.0023
7	rs10282083	150529606	0.88	0.140769569262351	0.98	0.18597139562509	0.0951973170523809	0.198845319840853	0.0046	0.0069	0.1073	0.0118	0.0454	0.0157	0.0161	0.0259	0.0017	0.0418	0.0457	0.0979	0.0035	0.0424	0.118	0.0165	0.0124	0.0017	0.0022	0.012	0.0142	0.1551	0.0373	0.1099	0.0464	0.0023
7	rs7789908	150530196	0.88	0.140769569262351	0.98	0.18597139562509	0.0969051145929193	0.187280047839955	0.0046	0.0069	0.1073	0.0118	0.0454	0.0157	0.016	0.0259	0.0017	0.0417	0.0457	0.0979	0.0035	0.0424	0.118	0.0165	0.0124	0.0017	0.0022	0.012	0.0142	0.1551	0.0373	0.1099	0.0464	0.0023
7	rs73165533	150533598	0.88	0.140769569262351	0.98	0.18597139562509	0.116875898650772	0.230830052828632	0.0046	0.0069	0.1074	0.0117	0.0454	0.0157	0.016	0.0259	0.0016	0.0417	0.0457	0.0979	0.0035	0.0424	0.1182	0.0165	0.0123	0.0017	0.0022	0.012	0.0141	0.1551	0.0373	0.11	0.0464	0.0023
7	rs80244416	150536983	0.88	0.140769569262351	0.98	0.18597139562509	0.138747608515401	0.230282445948901	0.0046	0.0069	0.108	0.0116	0.0454	0.0156	0.0158	0.026	0.0016	0.0413	0.0455	0.0979	0.0035	0.0425	0.1189	0.0164	0.0122	0.0017	0.0023	0.0119	0.0138	0.1551	0.037	0.1106	0.0462	0.0024
7	rs118166162	150542710	0.88	0.140769569262351	0.98	0.18597139562509	0.169773490411879	0.3270072889463	0.0046	0.007	0.1089	0.0114	0.0454	0.0155	0.0155	0.0261	0.0016	0.0406	0.0453	0.098	0.0035	0.0425	0.1201	0.0162	0.0119	0.0017	0.0023	0.0117	0.0132	0.1551	0.0366	0.1114	0.0459	0.0024
7	rs80262267	150546445	0.88	0.140769569262351	0.98	0.18597139562509	0.187970218403961	0.301332348883514	0.0046	0.007	0.1098	0.0113	0.0454	0.0153	0.0152	0.0263	0.0015	0.04	0.0452	0.0983	0.0036	0.0426	0.1213	0.0161	0.0116	0.0018	0.0024	0.0115	0.0126	0.155	0.0361	0.1122	0.0456	0.0025
7	rs35411492	150547769	0.88	0.140769569262351	0.98	0.18597139562509	0.180680705687525	0.214373701007763	0.0046	0.007	0.1099	0.0113	0.0453	0.0152	0.0151	0.0263	0.0015	0.0399	0.0451	0.0983	0.0036	0.0426	0.1215	0.016	0.0115	0.0018	0.0024	0.0115	0.0126	0.155	0.036	0.1124	0.0456	0.0025
7	rs1049742	150554553	0.88	0.140769569262351	0.99	0.161794913519683	0.276301867592582	0.308861233876846	0.0045	0.007	0.1118	0.0109	0.0453	0.015	0.0143	0.0268	0.0014	0.039	0.0446	0.0989	0.0036	0.0426	0.1225	0.0159	0.011	0.0019	0.0026	0.0112	0.0121	0.155	0.0356	0.1136	0.045	0.0027
7	rs41465145	150554584	0.88	0.140769569262351	0.99	0.161794913519683	0.271432049476577	0.301808716284214	0.0045	0.007	0.1118	0.0109	0.0453	0.015	0.0143	0.0268	0.0014	0.0389	0.0446	0.099	0.0036	0.0426	0.1225	0.0159	0.011	0.0019	0.0026	0.0112	0.012	0.155	0.0356	0.1136	0.045	0.0027
7	rs2071514	150554887	0.88	0.140769569262351	1	0.139999700676332	0.244983292422617	0.251269512319485	0.0045	0.007	0.1122	0.0109	0.0453	0.0149	0.0141	0.0271	0.0014	0.0389	0.0445	0.099	0.0036	0.0426	0.1226	0.0159	0.0109	0.0019	0.0026	0.0111	0.012	0.1548	0.0356	0.1138	0.0449	0.0027
7	rs2301257	150555547	0.88	0.140769569262351	1.02	0.103026239636585	0.288704242191195	0.25138209803717	0.0045	0.007	0.1128	0.0108	0.0455	0.0148	0.0139	0.027	0.0014	0.0387	0.0443	0.0992	0.0037	0.0421	0.123	0.0158	0.0108	0.0021	0.0027	0.011	0.0119	0.155	0.0356	0.1138	0.0448	0.0029
7	rs10893	150555915	0.88	0.140769569262351	1.03	0.0875760293110768	0.289420399882121	0.251945265711703	0.0045	0.007	0.1128	0.0108	0.0455	0.0148	0.0139	0.027	0.0014	0.0387	0.0443	0.0992	0.0037	0.0421	0.123	0.0158	0.0107	0.002	0.0027	0.011	0.0119	0.155	0.0356	0.1139	0.0448	0.003
7	rs12179	150557622	0.88	0.140769569262351	1.03	0.0875760293110768	0.325159639263023	0.245660658319526	0.0044	0.007	0.113	0.0108	0.046	0.0148	0.0138	0.0274	0.0013	0.0386	0.0445	0.0998	0.0036	0.0421	0.1229	0.0157	0.0105	0.002	0.0026	0.011	0.0118	0.1552	0.0357	0.1127	0.0447	0.0029
7	rs1049793	150557665	0.88	0.140769569262351	1.05	0.0620520515513756	0.321663755119593	0.244878633616197	0.0044	0.007	0.113	0.0108	0.046	0.0148	0.0138	0.0274	0.0013	0.0386	0.0445	0.0998	0.0036	0.0421	0.1229	0.0157	0.0105	0.002	0.0026	0.011	0.0118	0.1553	0.0357	0.1127	0.0447	0.0029
7	rs2215564	150563964	0.88	0.140769569262351	1.07	0.0427611820736564	0.356388775499387	0.300380292506167	0.0045	0.007	0.1135	0.0109	0.0458	0.0147	0.0134	0.0273	0.0014	0.0385	0.0445	0.1004	0.0036	0.0419	0.1233	0.0153	0.0102	0.0019	0.0027	0.0108	0.0116	0.1554	0.0354	0.1129	0.045	0.003
7	rs67091546	150567184	0.88	0.140769569262351	1.06	0.0516972356607989	0.378028655963629	0.302285309496075	0.0045	0.0071	0.1144	0.0109	0.0456	0.0146	0.0132	0.0272	0.0014	0.0383	0.044	0.101	0.0036	0.0418	0.1236	0.015	0.0098	0.0019	0.0028	0.0106	0.0115	0.1554	0.0352	0.1136	0.045	0.003
7	rs11523694	150584107	0.88	0.140769569262351	1.06	0.0516972356607989	0.398566982847394	0.411694380356892	0.0045	0.007	0.1151	0.011	0.0455	0.0145	0.013	0.0269	0.0014	0.038	0.0442	0.1022	0.0032	0.0414	0.124	0.0148	0.0093	0.0019	0.0028	0.0105	0.0113	0.1556	0.0352	0.1141	0.0447	0.003
7	rs17258862	150595246	0.88	0.140769569262351	1.06	0.0516972356607989	0.440092804029662	0.429240282386569	0.0044	0.007	0.1153	0.011	0.0455	0.0145	0.013	0.0269	0.0014	0.038	0.0442	0.1023	0.0032	0.0414	0.1241	0.0148	0.0092	0.0019	0.0028	0.0105	0.0112	0.1556	0.0351	0.1142	0.0447	0.003
7	rs740956	150598440	0.88	0.140769569262351	1.05	0.0620520515513756	0.411932334677105	0.368473550370898	0.0043	0.007	0.1158	0.0111	0.0454	0.0146	0.013	0.0266	0.0014	0.0378	0.0441	0.1026	0.0031	0.0414	0.1242	0.0147	0.0092	0.0019	0.0029	0.0103	0.011	0.1559	0.0349	0.1146	0.0444	0.0029
7	rs17173656	150598659	0.88	0.140769569262351	1.05	0.0620520515513756	0.415322559854079	0.321167317112758	0.0043	0.007	0.1159	0.011	0.0454	0.0145	0.013	0.0266	0.0015	0.0377	0.0441	0.1028	0.0031	0.0414	0.1245	0.0147	0.0091	0.002	0.0029	0.0103	0.011	0.1558	0.0349	0.1145	0.0443	0.0029
7	rs34375359	150601727	0.88	0.140769569262351	1.05	0.0620520515513756	0.441991086264194	0.278156006481766	0.0043	0.0068	0.1162	0.0109	0.0456	0.014	0.0126	0.0262	0.0016	0.0375	0.0444	0.1037	0.0029	0.0417	0.1264	0.0146	0.0088	0.002	0.0028	0.0104	0.0109	0.1554	0.035	0.1137	0.0439	0.0028
7	rs34723411	150608794	0.89	0.118826527661215	1.05	0.0620520515513756	0.416994027191941	0.263634257156955	0.0042	0.0068	0.1154	0.0108	0.0462	0.0142	0.0125	0.0262	0.0017	0.0372	0.0443	0.1034	0.0029	0.0419	0.1264	0.0152	0.0087	0.0021	0.0028	0.0104	0.0115	0.1551	0.0352	0.1135	0.0438	0.0028
7	rs79043825	150618901	0.89	0.118826527661215	1.05	0.0620520515513756	0.414459322455311	0.275023972571688	0.0041	0.0068	0.1154	0.0107	0.0463	0.0137	0.0124	0.0264	0.0018	0.0371	0.0442	0.1037	0.0028	0.042	0.127	0.0151	0.0087	0.0021	0.0027	0.0105	0.0116	0.1549	0.0353	0.1136	0.0435	0.0028
7	rs2968864	150622162	0.89	0.118826527661215	1.05	0.0620520515513756	0.392442950626764	0.231597408969271	0.0041	0.0068	0.1154	0.0107	0.0463	0.0136	0.0124	0.0265	0.0018	0.0371	0.0442	0.1037	0.0028	0.042	0.1271	0.0151	0.0087	0.0021	0.0027	0.0105	0.0116	0.1549	0.0354	0.1136	0.0435	0.0028
7	rs2968863	150623137	0.88	0.140769569262351	1.05	0.0620520515513756	0.406730589125556	0.226243288321223	0.0041	0.0068	0.1152	0.0108	0.0463	0.0136	0.0124	0.0264	0.0018	0.037	0.0441	0.1037	0.0028	0.042	0.1268	0.0151	0.0087	0.0021	0.003	0.0105	0.0116	0.1551	0.0353	0.1136	0.0435	0.0028
7	rs116936412	150635964	0.88	0.140769569262351	1.05	0.0620520515513756	0.389984415374969	0.210322435071209	0.004	0.0067	0.1154	0.0108	0.0466	0.0137	0.0123	0.0268	0.0018	0.0372	0.0438	0.1037	0.0024	0.0426	0.1276	0.0152	0.0087	0.0021	0.0027	0.0106	0.0118	0.154	0.0352	0.113	0.0437	0.0028
7	rs4725982	150637863	0.88	0.140769569262351	1.05	0.0620520515513756	0.370217535129089	0.212025115407656	0.004	0.0067	0.1154	0.0108	0.0466	0.0137	0.0123	0.0268	0.0018	0.0372	0.0438	0.1037	0.0024	0.0426	0.1276	0.0152	0.0087	0.0021	0.0027	0.0106	0.0118	0.154	0.0352	0.113	0.0437	0.0028
7	rs11763311	150638632	0.88	0.140769569262351	1.05	0.0620520515513756	0.371577120496086	0.219204095277494	0.004	0.0067	0.1154	0.0108	0.0466	0.0137	0.0123	0.0268	0.0018	0.0372	0.0438	0.1037	0.0024	0.0426	0.1277	0.0152	0.0087	0.0021	0.0027	0.0106	0.0118	0.154	0.0352	0.113	0.0438	0.0028
7	rs36210421	150644428	0.88	0.140769569262351	1.05	0.0620520515513756	0.369185951540177	0.227441694554752	0.004	0.0067	0.115	0.0108	0.0466	0.0136	0.0123	0.0268	0.0018	0.0372	0.0437	0.1038	0.0024	0.0426	0.1278	0.0151	0.0087	0.0021	0.0027	0.0106	0.0118	0.154	0.0353	0.1129	0.0442	0.0028
7	rs1805123	150645534	0.88	0.140769569262351	1.05	0.0620520515513756	0.357561995994341	0.227114652465071	0.004	0.0067	0.1149	0.0108	0.0466	0.0136	0.0123	0.0269	0.0018	0.0372	0.0437	0.1038	0.0024	0.0427	0.1278	0.0151	0.0087	0.0021	0.0027	0.0106	0.0118	0.1539	0.0353	0.1129	0.0443	0.0028
7	rs7789146	150661409	0.88	0.140769569262351	1.05	0.0620520515513756	0.327858310116546	0.216623479164879	0.004	0.0068	0.1137	0.0108	0.0462	0.0137	0.0122	0.0269	0.0018	0.0375	0.0436	0.104	0.0024	0.0431	0.1279	0.0149	0.0085	0.0022	0.0027	0.0105	0.0118	0.1538	0.0358	0.1127	0.0451	0.0027
7	rs3807375	150667210	0.88	0.140769569262351	1.05	0.0620520515513756	0.302815531507151	0.197699099405354	0.004	0.0069	0.113	0.0109	0.0456	0.0136	0.0123	0.027	0.0018	0.0377	0.0437	0.1045	0.0024	0.0433	0.1278	0.0151	0.0083	0.0022	0.0025	0.0105	0.012	0.1535	0.036	0.1124	0.0458	0.0028
7	rs3778869	150671098	0.88	0.140769569262351	1.05	0.0620520515513756	0.315431077680907	0.242092185144619	0.0039	0.0069	0.1124	0.0107	0.0454	0.0132	0.0117	0.0271	0.0017	0.0381	0.044	0.1047	0.0023	0.0436	0.128	0.015	0.0079	0.0022	0.0024	0.0106	0.0121	0.1546	0.0359	0.1123	0.046	0.0026
7	rs2373962	150680977	0.88	0.140769569262351	1.05	0.0620520515513756	0.312289024878079	0.310301585774681	0.0037	0.0069	0.112	0.0106	0.0453	0.0128	0.0113	0.0271	0.0021	0.0382	0.0442	0.1043	0.0022	0.0439	0.1283	0.0149	0.008	0.0022	0.0024	0.0107	0.0121	0.1558	0.036	0.1115	0.0464	0.0025
7	rs117564322	150684021	0.88	0.140769569262351	1.05	0.0620520515513756	0.312637323989472	0.301094249939693	0.0037	0.0069	0.1119	0.0106	0.0453	0.0127	0.0112	0.0271	0.0022	0.038	0.0443	0.1042	0.0022	0.044	0.1284	0.0148	0.008	0.0022	0.0024	0.0107	0.0121	0.1559	0.036	0.1114	0.0465	0.0024
7	rs10952296	150684830	0.89	0.118826527661215	1.05	0.0620520515513756	0.303109242784778	0.284335629527589	0.0037	0.0069	0.1119	0.0106	0.0453	0.0127	0.0112	0.0271	0.0022	0.038	0.0443	0.1042	0.0022	0.0441	0.1284	0.0148	0.008	0.0022	0.0024	0.0108	0.0121	0.1559	0.0361	0.1114	0.0465	0.0024
7	rs3918169	150694606	0.89	0.118826527661215	1.05	0.0620520515513756	0.313533889396319	0.315962096114256	0.0038	0.0068	0.1114	0.0103	0.0454	0.0123	0.0111	0.0271	0.0021	0.0381	0.0443	0.1039	0.0022	0.0447	0.1285	0.0149	0.0083	0.0022	0.0023	0.0108	0.0122	0.1571	0.0358	0.1103	0.0468	0.0025
7	rs2566508	150700515	0.89	0.118826527661215	1.05	0.0620520515513756	0.287322359111965	0.343595694495478	0.0038	0.0067	0.1111	0.0102	0.046	0.0118	0.0108	0.027	0.002	0.0381	0.0441	0.104	0.0021	0.0452	0.1282	0.0148	0.0086	0.0023	0.0022	0.011	0.0124	0.1583	0.0359	0.1091	0.0471	0.0024
7	rs3918227	150700946	0.88	0.140769569262351	1.04	0.0739648219953096	0.28385952494803	0.413127217201754	0.0038	0.0067	0.1107	0.0102	0.0464	0.0118	0.0107	0.027	0.0019	0.0384	0.0446	0.104	0.0022	0.0453	0.1282	0.0147	0.0086	0.0023	0.002	0.011	0.0123	0.1579	0.036	0.1088	0.0472	0.0023
7	rs743507	150707488	0.89	0.118826527661215	1.05	0.0620520515513756	0.254199177253014	0.434251733237424	0.004	0.0066	0.1097	0.0098	0.0471	0.0116	0.0104	0.0276	0.002	0.0385	0.0446	0.1047	0.0021	0.0458	0.1284	0.0146	0.0088	0.0027	0.0018	0.0111	0.012	0.1574	0.0362	0.1078	0.0475	0.0023
7	rs6946598	150714719	0.89	0.118826527661215	1.05	0.0620520515513756	0.114311784872836	0.554091948615859	0.0043	0.0056	0.1058	0.009	0.0486	0.0108	0.0113	0.0293	0.0019	0.0394	0.0438	0.1057	0.0021	0.048	0.1258	0.014	0.0098	0.003	0.0015	0.0116	0.0128	0.154	0.0386	0.1055	0.051	0.0018
7	rs2373929	150714812	0.89	0.118826527661215	1.05	0.0620520515513756	0.115350123335725	0.60181902396282	0.0044	0.0056	0.1057	0.009	0.0486	0.0108	0.0112	0.0293	0.0019	0.0394	0.0438	0.1058	0.0021	0.0481	0.1258	0.014	0.0098	0.003	0.0015	0.0115	0.0128	0.1542	0.0387	0.1053	0.051	0.0018
7	rs11760487	150720071	0.89	0.118826527661215	1.04	0.0739648219953096	0.0814681301960365	0.497886361064351	0.0049	0.0053	0.1031	0.0085	0.0493	0.0106	0.0114	0.029	0.0021	0.0402	0.0427	0.106	0.0024	0.0491	0.1249	0.0135	0.01	0.0034	0.0015	0.0114	0.013	0.1555	0.0384	0.1053	0.0519	0.0017
7	rs13307588	150720902	0.89	0.118826527661215	1.04	0.0739648219953096	0.0889863565364638	0.486421483203512	0.005	0.0053	0.1025	0.0084	0.0493	0.0106	0.0114	0.029	0.0021	0.0404	0.0427	0.1061	0.0024	0.0493	0.1249	0.0135	0.0101	0.0034	0.0014	0.0114	0.0129	0.1556	0.0388	0.1052	0.0519	0.0016
7	rs117030356	150721090	0.89	0.118826527661215	1.02	0.103026239636585	0.0893218113040786	0.483430145616376	0.005	0.0053	0.1024	0.0084	0.0493	0.0105	0.0114	0.029	0.0021	0.0404	0.0427	0.1061	0.0024	0.0493	0.1249	0.0134	0.0101	0.0035	0.0015	0.0114	0.0129	0.1553	0.0388	0.1051	0.0519	0.0017
7	rs11769158	150722167	0.89	0.118826527661215	1.02	0.103026239636585	0.0884846742989674	0.479901075409069	0.0051	0.0054	0.1018	0.0084	0.0494	0.0105	0.0114	0.029	0.0021	0.0406	0.0427	0.1061	0.0025	0.0495	0.1249	0.0134	0.0101	0.0035	0.0015	0.0114	0.013	0.1553	0.0392	0.105	0.0518	0.0016
7	rs3763486	150723265	0.89	0.118826527661215	1.02	0.103026239636585	0.0810615666565446	0.497886361064351	0.0052	0.0054	0.1012	0.0084	0.0494	0.0106	0.0114	0.029	0.0021	0.0406	0.0427	0.1063	0.0025	0.0497	0.1249	0.0133	0.0101	0.0036	0.0015	0.0114	0.013	0.1553	0.0393	0.1049	0.0517	0.0016
7	rs117897473	150723448	0.89	0.118826527661215	1.02	0.103026239636585	0.0848605248577602	0.519772275777641	0.0052	0.0054	0.101	0.0084	0.0494	0.0105	0.0114	0.029	0.002	0.0407	0.0427	0.1063	0.0025	0.0497	0.1249	0.0133	0.0101	0.0036	0.0015	0.0114	0.013	0.1553	0.0393	0.1049	0.0517	0.0016
7	rs4148843	150723467	0.89	0.118826527661215	1.02	0.103026239636585	0.0841888258537758	0.514520063510194	0.0052	0.0054	0.101	0.0084	0.0494	0.0105	0.0114	0.029	0.0021	0.0407	0.0427	0.1063	0.0025	0.0497	0.1249	0.0133	0.0101	0.0036	0.0015	0.0114	0.013	0.1553	0.0393	0.1049	0.0517	0.0016
7	rs2303922	150725722	0.89	0.118826527661215	1.02	0.103026239636585	0.0693429590759949	0.523789546942381	0.0056	0.0055	0.0994	0.0083	0.0493	0.0102	0.0113	0.0292	0.002	0.0417	0.0422	0.1067	0.0026	0.0501	0.125	0.013	0.0101	0.0035	0.0015	0.0118	0.0131	0.1556	0.0391	0.1049	0.052	0.0016
7	rs6947821	150729212	0.89	0.118826527661215	1.01	0.120454976543865	0.0683891792337761	0.54931633183384	0.0056	0.0055	0.0993	0.0082	0.0493	0.0102	0.0113	0.0292	0.002	0.0417	0.0421	0.1067	0.0026	0.0501	0.1251	0.0129	0.0101	0.0035	0.0015	0.0118	0.0131	0.1557	0.0391	0.105	0.052	0.0016
7	rs17545756	150732812	0.89	0.118826527661215	1	0.139999700676332	0.0719634411750086	0.553951344353236	0.0056	0.0054	0.0992	0.0082	0.0493	0.0102	0.0113	0.0292	0.002	0.0418	0.0421	0.1067	0.0026	0.0502	0.1251	0.0129	0.0101	0.0035	0.0015	0.0118	0.0132	0.1556	0.0391	0.1049	0.052	0.0016
7	rs61218626	150734586	0.89	0.118826527661215	1	0.139999700676332	0.0698742892994541	0.554795101316123	0.0056	0.0054	0.0992	0.0082	0.0493	0.0102	0.0113	0.0292	0.002	0.0418	0.0421	0.1067	0.0026	0.0502	0.1251	0.0129	0.0101	0.0034	0.0015	0.0118	0.0132	0.1556	0.0391	0.1049	0.052	0.0016
7	rs114656402	150734888	0.89	0.118826527661215	0.99	0.161794913519683	0.07119345961834	0.56339110917095	0.0056	0.0054	0.0992	0.0082	0.0493	0.0102	0.0113	0.0292	0.002	0.0418	0.0421	0.1067	0.0026	0.0502	0.1251	0.0129	0.0101	0.0034	0.0015	0.0118	0.0132	0.1556	0.0391	0.1049	0.052	0.0016
7	rs4148845	150734967	0.89	0.118826527661215	0.99	0.161794913519683	0.0713179558717568	0.563955909018687	0.0056	0.0054	0.0992	0.0082	0.0493	0.0102	0.0113	0.0292	0.002	0.0418	0.0421	0.1067	0.0026	0.0502	0.1251	0.0129	0.0101	0.0034	0.0015	0.0118	0.0132	0.1556	0.0391	0.1049	0.052	0.0016
7	rs56198402	150739054	0.88	0.140769569262351	0.99	0.161794913519683	0.0756353056207533	0.545391130683237	0.0056	0.0054	0.0991	0.0081	0.0494	0.0102	0.0113	0.0292	0.002	0.0419	0.0421	0.1067	0.0026	0.0502	0.1251	0.0128	0.0101	0.0034	0.0015	0.0118	0.0133	0.1555	0.0391	0.1048	0.052	0.0016
7	rs891506	150742700	0.88	0.140769569262351	0.99	0.161794913519683	0.0739013716903672	0.532682557534753	0.0056	0.0054	0.099	0.0081	0.0495	0.0102	0.0114	0.0293	0.002	0.042	0.0421	0.1066	0.0026	0.0503	0.1251	0.0128	0.0101	0.0034	0.0015	0.0119	0.0134	0.1553	0.0391	0.1047	0.052	0.0015
7	rs62001896	150746338	0.88	0.140769569262351	0.99	0.161794913519683	0.0792925976747497	0.538399195328772	0.0056	0.0054	0.099	0.008	0.0494	0.0103	0.0114	0.0293	0.002	0.0421	0.042	0.1067	0.0026	0.0503	0.1251	0.0128	0.0101	0.0034	0.0015	0.0119	0.0134	0.1552	0.0391	0.1048	0.0521	0.0015
7	rs1549759	150753464	0.88	0.140769569262351	0.99	0.161794913519683	0.0814907552847499	0.550298715304813	0.0058	0.0055	0.0988	0.0077	0.0491	0.0104	0.0117	0.0293	0.002	0.0427	0.0418	0.1067	0.0026	0.0506	0.1246	0.0128	0.0102	0.0033	0.0017	0.0121	0.0135	0.154	0.039	0.1053	0.0524	0.0013
7	rs2069443	150755173	0.88	0.140769569262351	0.97	0.212655582583661	0.0800061239818817	0.570602613635578	0.0059	0.0055	0.0987	0.0077	0.0491	0.0105	0.0118	0.0294	0.002	0.0429	0.0417	0.1067	0.0026	0.0508	0.1246	0.0128	0.0103	0.0033	0.0017	0.012	0.0136	0.1538	0.039	0.105	0.0526	0.0013
7	rs2303929	150761314	0.88	0.140769569262351	0.95	0.274028283204826	0.0750758988584313	0.527120038964422	0.006	0.0055	0.0986	0.0076	0.0492	0.0103	0.0118	0.0295	0.002	0.0428	0.0413	0.1068	0.0027	0.0511	0.124	0.0126	0.0102	0.0034	0.0019	0.0122	0.0137	0.1534	0.0387	0.1053	0.0531	0.0014
7	rs35576067	150763382	0.88	0.140769569262351	0.95	0.274028283204826	0.0780758058117323	0.51493422289676	0.006	0.0056	0.0984	0.0076	0.0491	0.0103	0.0119	0.0294	0.002	0.0428	0.041	0.1068	0.0028	0.0511	0.1239	0.0128	0.0103	0.0035	0.002	0.0121	0.0138	0.1532	0.0387	0.1054	0.0533	0.0014
7	rs7807812	150765558	0.88	0.140769569262351	0.95	0.274028283204826	0.0795596889439196	0.48275096000509	0.0061	0.0056	0.0983	0.0076	0.049	0.0102	0.0119	0.0294	0.002	0.0429	0.0409	0.1068	0.0028	0.0511	0.1238	0.0129	0.0103	0.0035	0.002	0.0121	0.0139	0.153	0.0386	0.1054	0.0534	0.0015
7	rs10155938	150766738	0.88	0.140769569262351	0.93	0.346822133743557	0.0789373733349395	0.468275941070468	0.0062	0.0056	0.0982	0.0076	0.049	0.0102	0.0119	0.0293	0.0021	0.0429	0.0408	0.1071	0.0028	0.0511	0.1238	0.0129	0.0103	0.0036	0.0021	0.012	0.014	0.1529	0.0385	0.1054	0.0534	0.0015
7	rs2303934	150767540	0.88	0.140769569262351	0.93	0.346822133743557	0.0794483307834244	0.457127239519152	0.0063	0.0057	0.0981	0.0076	0.0489	0.0102	0.012	0.0293	0.0021	0.043	0.0407	0.1071	0.0028	0.051	0.1237	0.013	0.0103	0.0036	0.0021	0.012	0.014	0.1529	0.0385	0.1054	0.0534	0.0016
7	rs2229553	150773489	0.88	0.140769569262351	0.92	0.387761932740255	0.0802299432751072	0.444852733696396	0.0067	0.0059	0.098	0.0076	0.049	0.0101	0.012	0.0291	0.0022	0.0433	0.0403	0.1062	0.0029	0.0508	0.1233	0.0131	0.01	0.0038	0.0021	0.0121	0.0143	0.1534	0.0382	0.1051	0.0537	0.0018
7	rs4725388	150782617	0.88	0.140769569262351	0.91	0.431857736337621	0.0843275187018678	0.411043539350874	0.0068	0.0061	0.0979	0.0077	0.049	0.0101	0.0121	0.0289	0.0023	0.0434	0.0399	0.1057	0.0029	0.0509	0.1228	0.0132	0.0098	0.0041	0.0022	0.0121	0.0146	0.1537	0.0382	0.1048	0.054	0.002
7	rs76219940	150800601	0.89	0.118826527661215	0.91	0.431857736337621	0.0687534380940585	0.403773384586784	0.007	0.0063	0.0969	0.0076	0.049	0.0102	0.0121	0.0289	0.0023	0.0434	0.0391	0.1056	0.0027	0.0507	0.1222	0.0132	0.0095	0.0039	0.0023	0.0129	0.0153	0.1543	0.0378	0.1055	0.0541	0.002
7	rs10273337	150800739	0.89	0.118826527661215	0.91	0.431857736337621	0.071567372820457	0.405846948868144	0.007	0.0063	0.0969	0.0076	0.049	0.0101	0.012	0.0288	0.0023	0.0434	0.0391	0.1056	0.0027	0.0507	0.1225	0.0132	0.0095	0.0039	0.0023	0.0129	0.0153	0.1543	0.0378	0.1055	0.0541	0.002
7	rs4725392	150809280	0.89	0.118826527661215	0.89	0.529866637543626	0.0898505719870831	0.457261141171463	0.0071	0.0064	0.0956	0.0075	0.0489	0.0097	0.012	0.0289	0.0024	0.0439	0.0392	0.1059	0.0026	0.0508	0.1224	0.0131	0.0094	0.0038	0.0024	0.013	0.0153	0.1547	0.0376	0.1061	0.0542	0.0021
7	rs74672240	150821553	0.89	0.118826527661215	0.88	0.583941145430028	0.0840964448895241	0.483973671378734	0.0071	0.0063	0.0944	0.0076	0.0493	0.0096	0.012	0.0286	0.0022	0.0446	0.0386	0.1066	0.0025	0.0503	0.1217	0.0127	0.0093	0.0036	0.0023	0.0133	0.016	0.1558	0.0371	0.1062	0.055	0.0021
7	rs10256812	150824344	0.89	0.118826527661215	0.88	0.583941145430028	0.0847444716990562	0.510934210496508	0.0072	0.0063	0.094	0.0076	0.0496	0.0096	0.012	0.0285	0.0022	0.0448	0.0383	0.1067	0.0025	0.0501	0.1216	0.0126	0.0093	0.0038	0.0023	0.0134	0.0162	0.1559	0.0369	0.1062	0.0553	0.002
7	rs10264747	150826044	0.89	0.118826527661215	0.88	0.583941145430028	0.0869904125159564	0.497749473090016	0.0072	0.0063	0.0937	0.0075	0.0496	0.0097	0.0121	0.0283	0.0023	0.0448	0.0382	0.1072	0.0025	0.0499	0.1216	0.0125	0.0093	0.0037	0.0024	0.0135	0.0163	0.1566	0.0368	0.1058	0.0552	0.002
7	rs76004471	150830806	0.89	0.118826527661215	0.88	0.583941145430028	0.0825358633906216	0.496654715416259	0.0074	0.0066	0.0927	0.0074	0.0494	0.0101	0.0122	0.0278	0.0023	0.0446	0.038	0.1076	0.0025	0.0495	0.1211	0.0123	0.0096	0.0037	0.0024	0.0135	0.0168	0.158	0.0364	0.1059	0.0549	0.0021
7	rs73476776	150834539	0.89	0.118826527661215	0.88	0.583941145430028	0.0756137403373977	0.462894291416044	0.0075	0.0068	0.0921	0.0075	0.049	0.0103	0.0125	0.0276	0.0023	0.0445	0.038	0.1077	0.0025	0.0493	0.1206	0.0122	0.0098	0.0038	0.0025	0.0136	0.0172	0.1584	0.0363	0.1059	0.055	0.0021
7	rs10230113	150837529	0.89	0.118826527661215	0.88	0.583941145430028	0.0636525229325186	0.433459415627893	0.0077	0.007	0.0918	0.0075	0.0491	0.0104	0.0123	0.0274	0.0023	0.0445	0.038	0.1077	0.0026	0.0491	0.1202	0.0123	0.0099	0.0039	0.0025	0.0137	0.0174	0.1584	0.0358	0.1058	0.0552	0.0021
7	rs77332378	150838223	0.89	0.118826527661215	0.87	0.641494868499257	0.0655008134841467	0.443922432880511	0.0077	0.007	0.0918	0.0075	0.0491	0.0104	0.0123	0.0274	0.0023	0.0445	0.038	0.1077	0.0026	0.0491	0.1202	0.0123	0.0099	0.0039	0.0025	0.0138	0.0174	0.1584	0.0358	0.1058	0.0552	0.0021
7	rs7808684	150843250	0.89	0.118826527661215	0.87	0.641494868499257	0.0675441503414339	0.436234219458286	0.0077	0.007	0.0916	0.0075	0.049	0.0105	0.0124	0.0274	0.0024	0.0445	0.0379	0.1076	0.0027	0.049	0.1201	0.0123	0.0099	0.0039	0.0025	0.0138	0.0175	0.1586	0.0358	0.106	0.0551	0.0021
7	rs1430624	150855244	0.9	0.0995502148251544	0.87	0.641494868499257	0.063826134677499	0.382944786542925	0.0078	0.007	0.0913	0.0076	0.049	0.0106	0.0126	0.0274	0.0021	0.0446	0.0379	0.1075	0.0028	0.0488	0.1198	0.0125	0.0099	0.0039	0.0025	0.0138	0.0179	0.1592	0.0356	0.1059	0.055	0.0022
7	rs116958768	150857486	0.9	0.0995502148251544	0.87	0.641494868499257	0.0841195340613079	0.374674457697415	0.0079	0.008	0.091	0.0075	0.0491	0.0107	0.0126	0.0273	0.0016	0.0446	0.0377	0.1073	0.0028	0.0487	0.1195	0.0125	0.0099	0.004	0.0026	0.0138	0.0179	0.1592	0.0356	0.1059	0.055	0.0022
7	rs62489632	150862362	0.9	0.0995502148251544	0.87	0.641494868499257	0.077789967701889	0.36746393293686	0.008	0.008	0.0909	0.0075	0.0491	0.0107	0.0126	0.0273	0.0017	0.0446	0.0377	0.107	0.0029	0.0487	0.1192	0.0125	0.01	0.004	0.0026	0.0139	0.0179	0.1593	0.0356	0.1058	0.055	0.0023
7	rs75765171	150862765	0.9	0.0995502148251544	0.87	0.641494868499257	0.0791148573530652	0.37607049208189	0.008	0.008	0.0909	0.0075	0.0491	0.0107	0.0127	0.0273	0.0017	0.0446	0.0377	0.107	0.0029	0.0486	0.1192	0.0125	0.01	0.004	0.0026	0.0139	0.0178	0.1594	0.0356	0.1058	0.055	0.0023
7	rs34765595	150870576	0.9	0.0995502148251544	0.87	0.641494868499257	0.0873683764560646	0.376578502051919	0.0083	0.0081	0.0908	0.0075	0.0493	0.011	0.0129	0.0271	0.0018	0.0446	0.0373	0.1048	0.003	0.0484	0.1189	0.0126	0.0099	0.004	0.0027	0.014	0.0174	0.1616	0.0356	0.1056	0.0551	0.0023
7	rs919533	150873664	0.9	0.0995502148251544	0.87	0.641494868499257	0.0991691934861523	0.386650847060502	0.0084	0.0081	0.0908	0.0074	0.0492	0.011	0.013	0.027	0.0019	0.0446	0.0371	0.104	0.003	0.0486	0.1188	0.0127	0.0099	0.004	0.0027	0.0141	0.0174	0.1623	0.0355	0.1057	0.055	0.0024
7	rs62489646	150873754	0.9	0.0995502148251544	0.87	0.641494868499257	0.098785309730122	0.388956147064586	0.0084	0.0081	0.0907	0.0075	0.0492	0.011	0.013	0.027	0.0019	0.0446	0.0371	0.104	0.003	0.0486	0.1188	0.0127	0.0099	0.004	0.0027	0.0141	0.0174	0.1623	0.0355	0.1057	0.0551	0.0024
7	rs2487150	150882626	0.9	0.0995502148251544	0.87	0.641494868499257	0.114423759520499	0.407663700213299	0.0084	0.0081	0.091	0.0074	0.0491	0.0112	0.0132	0.027	0.0019	0.0445	0.0366	0.1035	0.0031	0.0484	0.1188	0.0128	0.0099	0.004	0.0028	0.0142	0.0175	0.1619	0.0358	0.1061	0.0549	0.0024
7	rs117959304	150888688	0.9	0.0995502148251544	0.86	0.702596200902853	0.154787693563844	0.511209820263603	0.0085	0.0082	0.0908	0.0073	0.0489	0.0113	0.0132	0.0269	0.0019	0.0446	0.0365	0.1028	0.0032	0.0482	0.1184	0.0129	0.0099	0.004	0.0028	0.0144	0.0175	0.162	0.0361	0.1062	0.0554	0.0025
7	rs2288649	150888788	0.9	0.0995502148251544	0.86	0.702596200902853	0.143324914701484	0.525454132317607	0.0085	0.0082	0.0907	0.0073	0.0489	0.0113	0.0132	0.0269	0.0019	0.0446	0.0365	0.1027	0.0032	0.0482	0.1184	0.0129	0.0099	0.004	0.0028	0.0144	0.0175	0.162	0.0362	0.1063	0.0555	0.0025
7	rs2487151	150890241	0.91	0.0827439743829911	0.85	0.767309033253442	0.213250111731911	0.567771912142077	0.0085	0.0083	0.0908	0.0075	0.0487	0.0117	0.0135	0.0268	0.0019	0.0447	0.0363	0.1011	0.0033	0.0482	0.1181	0.0134	0.0101	0.0041	0.0028	0.0146	0.0172	0.1617	0.0365	0.1057	0.0558	0.0026
7	rs6952465	150891641	0.92	0.0682081798453755	0.85	0.767309033253442	0.199448752629058	0.437424868728634	0.0086	0.0085	0.0906	0.0078	0.0486	0.0125	0.0141	0.0266	0.002	0.0452	0.0366	0.0979	0.0036	0.0484	0.1167	0.0143	0.0105	0.0044	0.0029	0.0153	0.0171	0.1604	0.0374	0.1048	0.0561	0.0029
7	rs61733954	150892560	0.93	0.0557421353933153	0.85	0.767309033253442	0.114788142754782	0.263519975462864	0.0087	0.0086	0.0896	0.0085	0.0488	0.014	0.015	0.0263	0.0022	0.0456	0.0373	0.0924	0.0041	0.0486	0.1141	0.0156	0.0126	0.0047	0.0031	0.0167	0.017	0.1579	0.0392	0.1034	0.0566	0.0033
7	rs310589	150892599	0.93	0.0557421353933153	0.85	0.767309033253442	0.105731554993845	0.287851872625035	0.0087	0.0086	0.0895	0.0085	0.0488	0.0143	0.015	0.0263	0.0022	0.0456	0.0374	0.0923	0.0041	0.0485	0.1144	0.0155	0.0126	0.0048	0.0031	0.0165	0.0171	0.1571	0.0395	0.1033	0.0564	0.0034
7	rs310586	150893629	0.94	0.0451461751884772	0.86	0.702596200902853	0.152446601654971	0.396023581955076	0.0089	0.0089	0.089	0.0089	0.0479	0.0148	0.0149	0.0253	0.0024	0.0448	0.0363	0.0908	0.0044	0.0489	0.114	0.0157	0.0136	0.0048	0.0033	0.0169	0.0165	0.1592	0.0399	0.1028	0.0572	0.0036
7	rs34419902	150895727	0.95	0.036223894092762	0.86	0.702596200902853	0.217721112742587	0.367968643820657	0.0092	0.009	0.0877	0.0091	0.0466	0.015	0.0151	0.025	0.0024	0.0434	0.0358	0.0897	0.0045	0.0483	0.1156	0.0159	0.0143	0.0046	0.0033	0.0173	0.0157	0.1627	0.039	0.1041	0.0568	0.0037
7	rs61733346	150900062	0.95	0.036223894092762	0.87	0.641494868499257	0.331132610314715	0.377213784879431	0.0096	0.0092	0.0867	0.0094	0.0447	0.0152	0.0153	0.0246	0.0024	0.0421	0.0359	0.088	0.0047	0.0485	0.1174	0.0167	0.0151	0.0043	0.0033	0.0173	0.0142	0.1658	0.0375	0.1056	0.056	0.0038
7	rs61732543	150900134	0.95	0.036223894092762	0.87	0.641494868499257	0.335714129086722	0.371127511924022	0.0096	0.0092	0.0867	0.0094	0.0447	0.0152	0.0153	0.0246	0.0024	0.0421	0.0359	0.088	0.0047	0.0485	0.1175	0.0167	0.0151	0.0043	0.0033	0.0173	0.0142	0.1659	0.0374	0.1056	0.0559	0.0038
7	rs73478685	150901047	0.95	0.036223894092762	0.87	0.641494868499257	0.435423687755317	0.344090821582801	0.0097	0.0093	0.0862	0.0095	0.0443	0.0153	0.0154	0.0245	0.0027	0.0419	0.036	0.0876	0.0045	0.0486	0.1176	0.0168	0.0153	0.0043	0.0033	0.0174	0.014	0.1664	0.0372	0.1058	0.0558	0.0039
7	rs310583	150901609	0.94	0.0451461751884772	0.86	0.702596200902853	0.39535854598677	0.347065895349878	0.0098	0.0093	0.0859	0.0095	0.0441	0.0154	0.0154	0.0246	0.0028	0.0418	0.036	0.0873	0.004	0.0487	0.1178	0.0169	0.0157	0.0043	0.0034	0.0174	0.0139	0.1669	0.0371	0.106	0.0556	0.0039
7	rs61747545	150901757	0.94	0.0451461751884772	0.86	0.702596200902853	0.413309734433201	0.403514393819479	0.0098	0.0093	0.0859	0.0095	0.0441	0.0154	0.0154	0.0245	0.0028	0.0418	0.036	0.0873	0.004	0.0487	0.1179	0.0169	0.0157	0.0043	0.0034	0.0174	0.0139	0.1669	0.0371	0.106	0.0556	0.0039
7	rs61751927	150901912	0.94	0.0451461751884772	0.86	0.702596200902853	0.428846396994943	0.391008492078606	0.0098	0.0093	0.0858	0.0095	0.0441	0.0154	0.0154	0.0245	0.0028	0.0418	0.036	0.0873	0.004	0.0487	0.1179	0.0169	0.0157	0.0043	0.0034	0.0174	0.014	0.1669	0.0371	0.106	0.0556	0.0039
7	rs75632478	150907352	0.94	0.0451461751884772	0.86	0.702596200902853	0.397665050714491	0.389597183044396	0.0094	0.0098	0.0848	0.0094	0.044	0.0155	0.0151	0.025	0.0027	0.0417	0.0364	0.0869	0.0038	0.0492	0.1185	0.0171	0.0162	0.0039	0.0033	0.0177	0.0144	0.1675	0.0364	0.1057	0.0555	0.0037
7	rs17173732	150908614	0.94	0.0451461751884772	0.85	0.767309033253442	0.400487002118924	0.357911873338779	0.0094	0.0099	0.0847	0.0094	0.044	0.0155	0.0151	0.0251	0.0027	0.0417	0.0364	0.087	0.0038	0.0493	0.1185	0.0171	0.0161	0.0038	0.0032	0.0177	0.0145	0.1676	0.0363	0.1057	0.0555	0.0036
7	rs34821030	150909289	0.94	0.0451461751884772	0.84	0.835693000351761	0.395920484887935	0.336808668065401	0.0094	0.0099	0.0847	0.0094	0.044	0.0155	0.0151	0.0251	0.0027	0.0417	0.0364	0.087	0.0038	0.0493	0.1186	0.0171	0.0161	0.0038	0.0032	0.0178	0.0145	0.1676	0.0363	0.1057	0.0555	0.0036
7	rs6949587	150916228	0.94	0.0451461751884772	0.84	0.835693000351761	0.365883964942444	0.203978145198767	0.0093	0.0101	0.0844	0.0093	0.044	0.0156	0.0149	0.0252	0.0026	0.0417	0.0364	0.0868	0.0038	0.0494	0.119	0.0172	0.0161	0.0035	0.0032	0.0179	0.0146	0.1677	0.0362	0.1058	0.0556	0.0035
7	rs17703885	150919221	0.94	0.0451461751884772	0.84	0.835693000351761	0.376273499449154	0.21181203192158	0.0093	0.0101	0.0844	0.0093	0.044	0.0156	0.0149	0.0252	0.0026	0.0417	0.0365	0.0867	0.0038	0.0494	0.1189	0.0172	0.0161	0.0035	0.0032	0.0179	0.0146	0.1678	0.0362	0.1058	0.0555	0.0035
7	rs7812088	150919829	0.94	0.0451461751884772	0.85	0.767309033253442	0.374140022302489	0.212664790837299	0.0093	0.0101	0.0844	0.0093	0.044	0.0156	0.0149	0.0252	0.0026	0.0417	0.0365	0.0867	0.0038	0.0494	0.1189	0.0172	0.0161	0.0035	0.0032	0.0179	0.0146	0.1678	0.0362	0.1058	0.0555	0.0035
7	rs73169662	150922306	0.94	0.0451461751884772	0.85	0.767309033253442	0.379567824708172	0.19499874107946	0.0093	0.0101	0.0844	0.0093	0.0441	0.0156	0.0149	0.0252	0.0026	0.0418	0.0365	0.0867	0.0038	0.0494	0.1184	0.0171	0.0161	0.0035	0.0032	0.0179	0.0146	0.1682	0.0363	0.1059	0.0555	0.0035
7	rs3807387	150925306	0.94	0.0451461751884772	0.85	0.767309033253442	0.376383074999986	0.198741025907447	0.0093	0.0101	0.0843	0.0093	0.0441	0.0156	0.0149	0.0251	0.0026	0.0418	0.0365	0.0868	0.0038	0.0492	0.1179	0.0171	0.0161	0.0035	0.0032	0.0179	0.0147	0.1687	0.0364	0.106	0.0554	0.0035
7	rs117460099	150927466	0.94	0.0451461751884772	0.85	0.767309033253442	0.388145637232274	0.201668190340781	0.0093	0.0101	0.0843	0.0092	0.0439	0.0156	0.0149	0.0251	0.0026	0.042	0.0365	0.0869	0.0038	0.0492	0.1178	0.0171	0.0161	0.0035	0.0032	0.0179	0.0147	0.1687	0.0365	0.1061	0.0554	0.0036
7	rs73169668	150930363	0.94	0.0451461751884772	0.85	0.767309033253442	0.390765830115295	0.19968033298259	0.0093	0.0101	0.0843	0.0091	0.0438	0.0156	0.0149	0.0251	0.0026	0.0421	0.0365	0.087	0.0038	0.0493	0.1176	0.017	0.0161	0.0035	0.0032	0.0179	0.0147	0.1686	0.0366	0.1062	0.0555	0.0036
7	rs2446065	150934162	0.94	0.0451461751884772	0.85	0.767309033253442	0.40621792982287	0.195206015803662	0.0093	0.0101	0.0843	0.0091	0.0435	0.0156	0.0149	0.0249	0.0026	0.0423	0.0365	0.0872	0.0038	0.0493	0.1175	0.017	0.0161	0.0035	0.0032	0.0179	0.0147	0.1686	0.0368	0.1064	0.0553	0.0036
7	rs78729555	150936596	0.94	0.0451461751884772	0.85	0.767309033253442	0.423480760233066	0.23599803355432	0.0093	0.0102	0.0844	0.0091	0.0435	0.0156	0.0148	0.0249	0.0026	0.0423	0.0365	0.0871	0.0039	0.0493	0.1174	0.017	0.0161	0.0035	0.0032	0.0179	0.0147	0.1686	0.0368	0.1064	0.0553	0.0036
7	rs219231	150941721	0.94	0.0451461751884772	0.85	0.767309033253442	0.429080446182385	0.257939203760382	0.0093	0.0102	0.0844	0.0091	0.0435	0.0157	0.0148	0.0249	0.0025	0.0423	0.0365	0.087	0.0039	0.0493	0.1173	0.017	0.0161	0.0035	0.0032	0.0179	0.0147	0.1687	0.0368	0.1065	0.0552	0.0036
7	rs118179667	150943539	0.94	0.0451461751884772	0.85	0.767309033253442	0.441694214094478	0.238540435944697	0.0093	0.0102	0.0844	0.0091	0.0435	0.0157	0.0148	0.0249	0.0025	0.0423	0.0365	0.087	0.0039	0.0493	0.1173	0.017	0.0161	0.0035	0.0032	0.0179	0.0147	0.1687	0.0368	0.1065	0.0552	0.0036
7	rs75628373	150949407	0.94	0.0451461751884772	0.86	0.702596200902853	0.453645651756623	0.231378080331614	0.0093	0.0102	0.0844	0.0091	0.0435	0.0157	0.0148	0.0249	0.0025	0.0424	0.0364	0.0869	0.0039	0.0493	0.1172	0.017	0.016	0.0036	0.0032	0.0179	0.0146	0.1689	0.0367	0.1066	0.0551	0.0036
7	rs4236430	150953562	0.93	0.0557421353933153	0.86	0.702596200902853	0.472847367714082	0.250144533136699	0.0094	0.0103	0.0844	0.0091	0.0433	0.0157	0.0146	0.025	0.0024	0.0425	0.0364	0.0865	0.004	0.0494	0.1167	0.0171	0.016	0.0037	0.0033	0.018	0.0146	0.1693	0.0366	0.1069	0.0548	0.0037
7	rs117110169	150953624	0.93	0.0557421353933153	0.87	0.641494868499257	0.497015663907302	0.272595519357223	0.0094	0.0103	0.0844	0.0091	0.0433	0.0157	0.0146	0.025	0.0024	0.0425	0.0364	0.0865	0.004	0.0494	0.1167	0.0171	0.016	0.0037	0.0033	0.018	0.0146	0.1693	0.0366	0.1069	0.0548	0.0037
7	rs219235	150955765	0.93	0.0557421353933153	0.87	0.641494868499257	0.497141424952995	0.314996462279819	0.0093	0.0105	0.0847	0.0095	0.0433	0.0158	0.014	0.025	0.0024	0.0421	0.0362	0.0858	0.0044	0.0498	0.1162	0.0173	0.0161	0.004	0.0035	0.0182	0.0145	0.1698	0.036	0.1071	0.0544	0.0038
7	rs219236	150956627	0.93	0.0557421353933153	0.87	0.641494868499257	0.457986509033698	0.267299410769223	0.0093	0.0105	0.0848	0.0095	0.0435	0.0158	0.014	0.0252	0.0023	0.042	0.036	0.0861	0.0045	0.0501	0.1157	0.0174	0.0162	0.0041	0.0035	0.0182	0.0146	0.1697	0.0361	0.1071	0.0539	0.0038
7	rs80201289	150957474	0.93	0.0557421353933153	0.87	0.641494868499257	0.494503659085606	0.42227683018828	0.0092	0.0104	0.0848	0.0096	0.0435	0.0158	0.014	0.0253	0.0022	0.0423	0.036	0.0859	0.0045	0.05	0.1156	0.0174	0.0161	0.0041	0.0035	0.0183	0.0147	0.1697	0.0361	0.1071	0.0536	0.0038
7	rs78461635	150957917	0.93	0.0557421353933153	0.88	0.583941145430028	0.474690477025108	0.399247643829929	0.0092	0.0104	0.0848	0.0096	0.0436	0.0158	0.014	0.0254	0.0022	0.0422	0.036	0.0858	0.0045	0.05	0.1156	0.0174	0.016	0.0041	0.0035	0.0183	0.0147	0.1698	0.0361	0.1072	0.0536	0.0038
7	rs62492416	150962265	0.92	0.0682081798453755	0.88	0.583941145430028	0.412850345858203	0.425820415342232	0.0091	0.0102	0.0849	0.0097	0.0437	0.0156	0.0139	0.026	0.0023	0.0419	0.0361	0.0859	0.0049	0.0499	0.1152	0.0176	0.0153	0.0043	0.0038	0.0189	0.015	0.1692	0.0357	0.1071	0.0535	0.0038
7	rs11973301	150963758	0.92	0.0682081798453755	0.88	0.583941145430028	0.328011413605831	0.371507087388073	0.0091	0.0102	0.0848	0.0098	0.0437	0.0156	0.0139	0.0262	0.0024	0.0417	0.0362	0.0859	0.005	0.0501	0.115	0.0177	0.0151	0.0044	0.0039	0.0191	0.0151	0.1693	0.0352	0.107	0.0535	0.0038
7	rs75368642	150969808	0.9	0.0995502148251544	0.88	0.583941145430028	0.388423957527545	0.334350420088052	0.009	0.0101	0.0836	0.0101	0.0429	0.0156	0.0142	0.027	0.0023	0.0418	0.0361	0.086	0.0054	0.05	0.1149	0.0184	0.0153	0.0043	0.0046	0.0195	0.0152	0.1668	0.0357	0.1077	0.0536	0.0039
7	rs2072295	150972944	0.9	0.0995502148251544	0.88	0.583941145430028	0.392219125028775	0.310181480226413	0.0089	0.0101	0.0835	0.0101	0.0429	0.0156	0.0143	0.027	0.0023	0.042	0.0361	0.0859	0.0054	0.05	0.1145	0.0186	0.0154	0.0043	0.0047	0.0197	0.0152	0.1665	0.0358	0.1076	0.0536	0.0038
7	rs57302152	150974792	0.9	0.0995502148251544	0.88	0.583941145430028	0.407642783566371	0.241536117976837	0.0089	0.0101	0.0834	0.0101	0.0429	0.0157	0.0143	0.027	0.0023	0.042	0.0361	0.086	0.0055	0.0502	0.1143	0.0186	0.0155	0.0043	0.0048	0.0198	0.0152	0.1661	0.0359	0.1077	0.0536	0.0038
7	rs219258	150993553	0.9	0.0995502148251544	0.88	0.583941145430028	0.405648688555911	0.170481345438242	0.0089	0.01	0.0824	0.0103	0.0431	0.0159	0.0143	0.0275	0.0023	0.0422	0.0362	0.0856	0.0055	0.0511	0.1129	0.0189	0.0159	0.0043	0.005	0.0202	0.0154	0.164	0.0362	0.1087	0.0534	0.0037
7	rs219266	150994517	0.9	0.0995502148251544	0.88	0.583941145430028	0.406445738387944	0.172166323934022	0.0089	0.01	0.0824	0.0103	0.0431	0.0159	0.0143	0.0275	0.0023	0.0422	0.0362	0.0856	0.0055	0.0511	0.1129	0.0189	0.0159	0.0043	0.005	0.0202	0.0154	0.164	0.0362	0.1087	0.0534	0.0037
7	rs1860116	150997313	0.9	0.0995502148251544	0.88	0.583941145430028	0.485076163549162	0.205980167156929	0.0088	0.01	0.0821	0.0104	0.0433	0.016	0.0142	0.0273	0.0023	0.042	0.0361	0.0854	0.0056	0.0513	0.1127	0.0189	0.0159	0.0042	0.005	0.0203	0.0154	0.1639	0.0363	0.1092	0.0534	0.0037
7	rs12538729	151000447	0.88	0.140769569262351	0.89	0.529866637543626	0.521698726283187	0.329449702406831	0.0078	0.01	0.0793	0.0105	0.0436	0.0154	0.0136	0.0288	0.0026	0.0413	0.0368	0.0868	0.0063	0.0512	0.1113	0.0183	0.0157	0.0047	0.0054	0.0206	0.0154	0.164	0.0364	0.1097	0.0543	0.004
7	rs13244540	151002534	0.88	0.140769569262351	0.89	0.529866637543626	0.533473375828654	0.33055052134731	0.0077	0.01	0.0791	0.0105	0.0436	0.0154	0.0135	0.0289	0.0026	0.0413	0.0368	0.087	0.0064	0.0511	0.111	0.0183	0.0156	0.0048	0.0055	0.0207	0.0154	0.1639	0.0364	0.1099	0.0544	0.004
7	rs117866621	151004701	0.87	0.165571370278195	0.89	0.529866637543626	0.515794305458955	0.394092610574007	0.0076	0.0099	0.0783	0.0106	0.0434	0.0154	0.0135	0.0289	0.0028	0.0412	0.0371	0.0874	0.0066	0.051	0.1109	0.0182	0.0157	0.0048	0.0055	0.0209	0.0155	0.1642	0.0363	0.1102	0.054	0.004
7	rs116901810	151009582	0.87	0.165571370278195	0.89	0.529866637543626	0.49162243363222	0.404291502769895	0.0075	0.01	0.0781	0.0106	0.0433	0.0154	0.0135	0.029	0.0028	0.0412	0.0372	0.0875	0.0067	0.0509	0.1108	0.0182	0.0156	0.0048	0.0054	0.021	0.0155	0.1645	0.0363	0.1104	0.0538	0.004
7	rs6963445	151011775	0.87	0.165571370278195	0.89	0.529866637543626	0.467400001121889	0.347065895349878	0.0075	0.01	0.0781	0.0106	0.0433	0.0154	0.0135	0.029	0.0029	0.0412	0.0373	0.0876	0.0067	0.0509	0.1108	0.0182	0.0156	0.0048	0.0054	0.021	0.0155	0.1645	0.0363	0.1104	0.0538	0.0039
7	rs78019361	151012441	0.87	0.165571370278195	0.9	0.479198205640863	0.491497347074681	0.364817418974571	0.0075	0.01	0.078	0.0106	0.0433	0.0155	0.0135	0.029	0.0029	0.0409	0.0371	0.0876	0.0067	0.051	0.1109	0.0183	0.0156	0.0048	0.0054	0.0211	0.0155	0.1649	0.0363	0.1102	0.0536	0.0039
7	rs367656	151014303	0.87	0.165571370278195	0.9	0.479198205640863	0.562185670593824	0.357035683804713	0.0075	0.0099	0.078	0.0105	0.0433	0.0155	0.0134	0.029	0.0028	0.0408	0.0371	0.0875	0.0069	0.0513	0.111	0.0183	0.0155	0.0047	0.0054	0.0211	0.0155	0.165	0.0364	0.1102	0.0536	0.0038
7	rs11773350	151020557	0.87	0.165571370278195	0.89	0.529866637543626	0.637519183076007	0.43967623370103	0.0074	0.0099	0.0776	0.0104	0.0433	0.0154	0.0134	0.0291	0.0029	0.0406	0.0376	0.0879	0.007	0.0514	0.1107	0.0182	0.0154	0.0047	0.0054	0.0211	0.0155	0.1652	0.0362	0.11	0.0536	0.0039
7	rs76950564	151024515	0.87	0.165571370278195	0.9	0.479198205640863	0.723864518281533	0.417695230975355	0.0075	0.0099	0.0773	0.0106	0.0433	0.0154	0.0134	0.029	0.0026	0.0406	0.0378	0.0881	0.007	0.0515	0.1107	0.0183	0.0155	0.0047	0.0055	0.0211	0.0156	0.1648	0.0362	0.1098	0.0536	0.0039
7	rs3847025	151027873	0.86	0.193417951625055	0.9	0.479198205640863	0.883156617606636	0.392164250536285	0.0076	0.0095	0.0755	0.0103	0.0434	0.015	0.013	0.0293	0.003	0.0404	0.0386	0.0896	0.0076	0.0523	0.11	0.0178	0.0149	0.0047	0.006	0.0213	0.0157	0.1646	0.0359	0.11	0.0537	0.0041
7	rs56277338	151029115	0.85	0.2244882202137	0.9	0.479198205640863	0.83633679629662	0.387034799202471	0.0077	0.0095	0.0746	0.0102	0.0434	0.0149	0.0131	0.0294	0.0034	0.0403	0.0388	0.0903	0.0079	0.0527	0.1096	0.0175	0.0148	0.0047	0.0061	0.0213	0.0157	0.1643	0.0358	0.1099	0.0537	0.0043
7	rs60549779	151029884	0.85	0.2244882202137	0.89	0.529866637543626	0.88095692532604	0.421490453415777	0.0077	0.0095	0.0742	0.0101	0.0434	0.0149	0.0131	0.0296	0.0034	0.0404	0.0389	0.0905	0.0078	0.053	0.1094	0.0176	0.0147	0.0048	0.0062	0.0214	0.0158	0.1638	0.0356	0.1102	0.0537	0.0043
7	rs55647445	151030443	0.85	0.2244882202137	0.89	0.529866637543626	0.862070803045724	0.410002777911692	0.0076	0.0095	0.0739	0.0101	0.0434	0.0149	0.0132	0.0298	0.0034	0.0405	0.039	0.091	0.0078	0.0529	0.1093	0.0174	0.0146	0.0048	0.0062	0.0216	0.0157	0.1638	0.0354	0.1102	0.0536	0.0042
7	rs2487161	151033628	0.83	0.29697514221559	0.9	0.479198205640863	0.585065189576857	0.433063402151992	0.0074	0.0099	0.0729	0.0098	0.0438	0.0152	0.0129	0.0302	0.0037	0.0402	0.0396	0.092	0.0078	0.0534	0.1078	0.0165	0.0141	0.0049	0.0056	0.0222	0.0157	0.1649	0.035	0.1105	0.0538	0.0042
7	rs145963258	151033913	0.83	0.29697514221559	0.9	0.479198205640863	0.598653156825611	0.44073676486289	0.0074	0.0099	0.0729	0.0098	0.0438	0.0152	0.0129	0.0302	0.0037	0.0402	0.0398	0.0921	0.0079	0.0534	0.1075	0.0165	0.0141	0.0049	0.0056	0.0222	0.0157	0.1648	0.0351	0.1106	0.0538	0.0042
7	rs2487149	151037121	0.83	0.29697514221559	0.9	0.479198205640863	0.713425892584321	0.55760989768444	0.0074	0.0101	0.073	0.01	0.0436	0.015	0.0128	0.0305	0.004	0.0396	0.0399	0.0929	0.0087	0.0531	0.1063	0.0166	0.0138	0.0049	0.0054	0.0224	0.0156	0.1637	0.0351	0.1118	0.0534	0.0046
7	rs113576934	151040251	0.82	0.338707801994422	0.9	0.479198205640863	0.668300898103921	0.662910180572044	0.0075	0.0103	0.0724	0.0101	0.0436	0.015	0.0133	0.0307	0.0042	0.0392	0.0402	0.0937	0.009	0.0529	0.1055	0.0168	0.0135	0.0052	0.0051	0.0225	0.0156	0.1615	0.0359	0.1123	0.0532	0.005
7	rs2063995	151040394	0.82	0.338707801994422	0.9	0.479198205640863	0.661387787768457	0.66702137917035	0.0075	0.0103	0.0723	0.0101	0.0436	0.015	0.0133	0.0308	0.0042	0.0392	0.0403	0.0937	0.009	0.0529	0.1055	0.0168	0.0135	0.0052	0.0051	0.0225	0.0156	0.1615	0.0359	0.1123	0.0532	0.005
7	rs17173091	151040653	0.82	0.338707801994422	0.9	0.479198205640863	0.696276087925962	0.674377223607119	0.0075	0.0103	0.0722	0.0101	0.0436	0.015	0.0133	0.0307	0.0043	0.0392	0.0403	0.0937	0.009	0.0529	0.1054	0.0168	0.0135	0.0052	0.0051	0.0224	0.0155	0.1613	0.0359	0.1124	0.0532	0.005
7	rs76551060	151043328	0.79	0.487570276707753	0.9	0.479198205640863	0.750937646089095	0.893726606300591	0.0078	0.0101	0.0709	0.0095	0.0448	0.0149	0.0138	0.0306	0.0047	0.0391	0.042	0.0946	0.0097	0.0527	0.1055	0.016	0.0127	0.0058	0.005	0.0216	0.0151	0.159	0.0353	0.1142	0.0528	0.0056
7	rs79560277	151045323	0.79	0.487570276707753	0.9	0.479198205640863	0.775667863122185	0.95819013773783	0.0078	0.01	0.0706	0.0094	0.0452	0.015	0.0139	0.0306	0.0048	0.0389	0.0423	0.0947	0.0098	0.0525	0.1055	0.0159	0.0126	0.0059	0.005	0.0215	0.015	0.159	0.0351	0.1145	0.0526	0.0057
7	rs366355	151049231	0.78	0.545501786478432	0.91	0.431857736337621	0.735424412526842	0.935234152149175	0.0078	0.0101	0.0705	0.0093	0.0453	0.015	0.0139	0.0306	0.0048	0.0389	0.0423	0.0948	0.0098	0.0525	0.1054	0.0159	0.0125	0.006	0.005	0.0215	0.015	0.1588	0.0351	0.1148	0.0528	0.0058
7	rs386223	151049503	0.78	0.545501786478432	0.9	0.479198205640863	0.732790065461214	0.92923641323976	0.0078	0.0101	0.0705	0.0093	0.0454	0.0149	0.0139	0.0306	0.0048	0.0388	0.0424	0.0948	0.0098	0.0524	0.1055	0.0159	0.0125	0.006	0.005	0.0215	0.015	0.1588	0.0351	0.1148	0.0528	0.0058
7	rs17633293	151053544	0.78	0.545501786478432	0.91	0.431857736337621	0.716848312040296	0.923561450737483	0.0078	0.0101	0.0706	0.0093	0.0454	0.0149	0.0138	0.0306	0.0048	0.0387	0.0424	0.0948	0.0097	0.0524	0.1052	0.0159	0.0124	0.0059	0.005	0.0215	0.0149	0.1589	0.0352	0.1149	0.053	0.0058
7	rs10275580	151059941	0.78	0.545501786478432	0.91	0.431857736337621	0.697158584861212	0.921198934323023	0.0078	0.01	0.0703	0.0093	0.0453	0.0148	0.0139	0.0307	0.0049	0.0385	0.0425	0.0949	0.0096	0.0525	0.1052	0.0158	0.0123	0.0059	0.005	0.0215	0.0148	0.1589	0.0354	0.1154	0.0532	0.0058
7	rs73171842	151062800	0.78	0.545501786478432	0.91	0.431857736337621	0.729184030679664	0.92214379570619	0.0078	0.01	0.0699	0.0093	0.0452	0.0148	0.014	0.0306	0.0049	0.0385	0.0426	0.0949	0.0096	0.0525	0.1052	0.0159	0.0123	0.0059	0.005	0.0215	0.0148	0.1589	0.0355	0.1155	0.0532	0.0058
7	rs367191	151064305	0.78	0.545501786478432	0.9	0.479198205640863	0.753752738278439	0.917264100472865	0.0079	0.01	0.0697	0.0093	0.0451	0.0149	0.0141	0.0306	0.0049	0.0385	0.0427	0.095	0.0096	0.0525	0.1054	0.0159	0.0123	0.0059	0.0051	0.0215	0.0147	0.1585	0.0354	0.1158	0.0533	0.0058
7	rs76462484	151069129	0.78	0.545501786478432	0.9	0.479198205640863	0.795749575630532	0.917421429033237	0.0079	0.01	0.0691	0.0092	0.045	0.0148	0.0144	0.0306	0.0048	0.0386	0.0429	0.0957	0.0097	0.0522	0.1053	0.0161	0.0122	0.0059	0.0051	0.0214	0.0146	0.1584	0.0353	0.1157	0.0536	0.0058
7	rs78640108	151069329	0.78	0.545501786478432	0.91	0.431857736337621	0.776824813015373	0.905009210662966	0.0079	0.01	0.0692	0.0092	0.0449	0.0148	0.0144	0.0306	0.0048	0.0385	0.0428	0.0958	0.0096	0.0522	0.1054	0.0161	0.0122	0.0059	0.0051	0.0214	0.0146	0.1584	0.0353	0.1156	0.0536	0.0058
7	rs77294339	151070788	0.78	0.545501786478432	0.91	0.431857736337621	0.778986459423477	0.895291921070248	0.0079	0.0099	0.069	0.0092	0.045	0.0148	0.0144	0.0306	0.0048	0.0386	0.0428	0.0959	0.0096	0.0523	0.1053	0.0161	0.0121	0.0059	0.0051	0.0215	0.0146	0.1584	0.0353	0.1156	0.0536	0.0058
7	rs118017776	151071634	0.78	0.545501786478432	0.91	0.431857736337621	0.780145558487376	0.893257120147025	0.0079	0.0099	0.069	0.0092	0.0451	0.0148	0.0145	0.0306	0.0048	0.0386	0.0428	0.0959	0.0096	0.0523	0.1053	0.0161	0.0121	0.0059	0.0051	0.0215	0.0145	0.1584	0.0353	0.1156	0.0537	0.0058
7	rs2159158	151074296	0.77	0.607778593196603	0.91	0.431857736337621	0.809993762652295	0.897484293088093	0.008	0.0099	0.0687	0.0092	0.0451	0.0149	0.0146	0.0305	0.0048	0.0385	0.0428	0.0961	0.0097	0.0522	0.1052	0.0162	0.0121	0.0059	0.0051	0.0215	0.0145	0.1584	0.0353	0.1157	0.0539	0.0058
7	rs11764733	151076661	0.77	0.607778593196603	0.92	0.387761932740255	0.839764745820147	0.912075297523968	0.008	0.01	0.0686	0.0091	0.0452	0.015	0.0146	0.0305	0.0048	0.0384	0.0429	0.0961	0.0096	0.0523	0.1051	0.0162	0.0123	0.0059	0.0051	0.0215	0.0145	0.158	0.0357	0.1156	0.0541	0.0058
7	rs35217858	151076684	0.77	0.607778593196603	0.92	0.387761932740255	0.839684958070716	0.911289631170491	0.008	0.01	0.0686	0.0091	0.0452	0.015	0.0146	0.0305	0.0048	0.0384	0.0429	0.0961	0.0096	0.0523	0.1051	0.0162	0.0123	0.0059	0.0051	0.0215	0.0145	0.158	0.0357	0.1156	0.054	0.0058
7	rs758250	151079871	0.77	0.607778593196603	0.95	0.274028283204826	0.759855191359066	0.824493693327078	0.008	0.0099	0.0687	0.0092	0.0449	0.0152	0.0146	0.0304	0.0046	0.0389	0.0423	0.0967	0.0095	0.0523	0.1049	0.0163	0.0124	0.0059	0.0051	0.0212	0.0143	0.1584	0.0357	0.1161	0.0536	0.0057
7	rs117317518	151083755	0.77	0.607778593196603	0.95	0.274028283204826	0.660166974722014	0.74876278440488	0.0079	0.0098	0.0687	0.0092	0.0449	0.0155	0.0147	0.0303	0.0045	0.0394	0.042	0.0963	0.0093	0.0523	0.1053	0.0162	0.0123	0.0059	0.005	0.0211	0.0143	0.1586	0.0357	0.1159	0.0538	0.0056
7	rs4726021	151085596	0.77	0.607778593196603	0.95	0.274028283204826	0.624229387032025	0.722179863202484	0.0079	0.0098	0.0687	0.0092	0.045	0.0156	0.0147	0.0303	0.0045	0.0396	0.0418	0.0962	0.0092	0.0522	0.1055	0.0161	0.0123	0.0059	0.005	0.021	0.0143	0.1588	0.0357	0.1158	0.0539	0.0056
7	rs1558164	151086797	0.77	0.607778593196603	0.95	0.274028283204826	0.595910308446926	0.697592813827119	0.0079	0.0097	0.0687	0.0093	0.0449	0.0157	0.0147	0.0303	0.0045	0.0398	0.0415	0.0961	0.0091	0.0522	0.1058	0.0162	0.0122	0.0059	0.005	0.021	0.0142	0.1588	0.0357	0.1159	0.0539	0.0055
7	rs11970845	151091258	0.77	0.607778593196603	0.96	0.241969076141015	0.388980900794662	0.426871897939137	0.0073	0.0092	0.0685	0.0096	0.0448	0.016	0.0154	0.0309	0.004	0.0396	0.0417	0.0974	0.0082	0.0527	0.1069	0.017	0.0119	0.006	0.0048	0.0207	0.014	0.1573	0.0365	0.1155	0.0537	0.0051
7	rs6948770	151091342	0.77	0.607778593196603	0.96	0.241969076141015	0.385146210768258	0.387418857261982	0.0073	0.0091	0.0685	0.0096	0.0448	0.0161	0.0154	0.031	0.0038	0.0396	0.0418	0.0976	0.0081	0.0527	0.1069	0.017	0.0119	0.006	0.0048	0.0207	0.014	0.1573	0.0365	0.1157	0.0538	0.005
7	rs62490298	151094689	0.76	0.674502615793853	0.96	0.241969076141015	0.30526773358922	0.273982392761181	0.0068	0.0088	0.0693	0.0096	0.0447	0.0163	0.0161	0.0316	0.0036	0.0396	0.0423	0.0983	0.0076	0.0526	0.1076	0.0169	0.0116	0.0056	0.0044	0.0203	0.0141	0.1572	0.0371	0.115	0.0527	0.0048
7	rs72503095	151094704	0.76	0.674502615793853	0.96	0.241969076141015	0.304580061537553	0.272826513887828	0.0068	0.0088	0.0693	0.0096	0.0447	0.0163	0.0161	0.0317	0.0036	0.0396	0.0423	0.0984	0.0076	0.0526	0.1075	0.0169	0.0116	0.0056	0.0044	0.0204	0.0141	0.1573	0.0371	0.1148	0.0528	0.0048
7	rs7808253	151096854	0.76	0.674502615793853	0.96	0.241969076141015	0.232462685360213	0.205874635080142	0.0066	0.0087	0.0695	0.0098	0.0448	0.0165	0.0166	0.0325	0.0035	0.0399	0.0426	0.0975	0.0072	0.0523	0.1074	0.017	0.0119	0.0052	0.004	0.0203	0.0147	0.1575	0.0379	0.1133	0.0528	0.0046
7	rs59658645	151097841	0.76	0.674502615793853	0.96	0.241969076141015	0.167864669741214	0.166049143259399	0.0064	0.0087	0.0699	0.0099	0.0451	0.0165	0.017	0.0329	0.0034	0.04	0.0425	0.0982	0.0069	0.0521	0.1083	0.0171	0.0122	0.0052	0.0038	0.0201	0.0148	0.1564	0.0375	0.1126	0.0526	0.0045
7	rs71539878	151098692	0.76	0.674502615793853	0.96	0.241969076141015	0.137335409335837	0.128351514075649	0.0062	0.0087	0.07	0.01	0.0454	0.0167	0.0174	0.0333	0.0033	0.0403	0.0424	0.0988	0.0067	0.0519	0.1089	0.0172	0.0124	0.0052	0.0037	0.0199	0.0148	0.1555	0.0372	0.1119	0.0524	0.0044
7	rs80238976	151099762	0.75	0.745768311887514	0.96	0.241969076141015	0.130829190465794	0.0902218807645841	0.006	0.0087	0.0706	0.0102	0.0459	0.0167	0.0177	0.0335	0.0031	0.0404	0.0423	0.0992	0.0065	0.0512	0.1099	0.018	0.0125	0.0049	0.0035	0.0198	0.0152	0.1542	0.0369	0.1108	0.0524	0.0043
7	rs7780321	151100144	0.75	0.745768311887514	0.96	0.241969076141015	0.137272846004269	0.0816568593424426	0.0059	0.0086	0.0708	0.0102	0.0461	0.0167	0.0179	0.0336	0.0031	0.0407	0.0424	0.0997	0.0065	0.0511	0.11	0.0181	0.0126	0.0048	0.0035	0.0196	0.0152	0.1538	0.0369	0.1102	0.0525	0.0043
7	rs2374132	151101726	0.74	0.82166312078733	0.96	0.241969076141015	0.0440204499030135	0.0275696065741636	0.0055	0.0085	0.0737	0.0107	0.0459	0.0167	0.0181	0.0337	0.0028	0.0404	0.0422	0.1032	0.006	0.0502	0.11	0.0182	0.0137	0.0044	0.0032	0.0184	0.015	0.1518	0.037	0.1103	0.0515	0.0036
7	rs117280087	151101833	0.74	0.82166312078733	0.96	0.241969076141015	0.0342360109744614	0.0307683230870573	0.0055	0.0085	0.0742	0.0107	0.0458	0.0167	0.0182	0.0338	0.0028	0.0403	0.0422	0.1032	0.006	0.0504	0.1096	0.0183	0.0138	0.005	0.0032	0.0184	0.0151	0.1509	0.0371	0.11	0.0517	0.0036
7	rs62479784	151101873	0.74	0.82166312078733	0.97	0.212655582583661	0.0274423486201265	0.0244924375674286	0.0055	0.0085	0.0746	0.0108	0.0457	0.0171	0.0184	0.0334	0.0028	0.0406	0.0419	0.1033	0.006	0.05	0.1099	0.0183	0.0139	0.0052	0.0032	0.0184	0.0148	0.1509	0.0367	0.1102	0.051	0.0036
7	rs34787400	151102587	0.74	0.82166312078733	0.96	0.241969076141015	0.0223590331413758	0.0171939261747321	0.0054	0.0084	0.0754	0.011	0.0454	0.0171	0.0186	0.0337	0.0027	0.0407	0.0419	0.1045	0.0057	0.0495	0.1101	0.0181	0.0141	0.0051	0.0031	0.0178	0.0149	0.1508	0.0372	0.1095	0.0507	0.0034
7	rs35791656	151104973	0.73	0.902267913485346	0.97	0.212655582583661	0.0163103510739943	0.0113173426194154	0.0052	0.0082	0.078	0.0115	0.0442	0.0171	0.019	0.0333	0.0026	0.0412	0.0424	0.1068	0.0052	0.0485	0.1108	0.0182	0.0145	0.0049	0.0031	0.0165	0.0149	0.1489	0.0386	0.1081	0.0501	0.0032
7	rs7809209	151114364	0.73	0.902267913485346	0.97	0.212655582583661	0.0185903446726745	0.00663687948091612	0.0049	0.0076	0.0792	0.0116	0.0432	0.0171	0.0195	0.0333	0.0025	0.0418	0.0425	0.1076	0.0048	0.0486	0.1122	0.0183	0.015	0.0046	0.003	0.0159	0.0149	0.1497	0.0379	0.1071	0.0493	0.003
7	rs7797900	151117495	0.73	0.902267913485346	0.97	0.212655582583661	0.0164072493876744	0.00532246270463347	0.0049	0.0076	0.0793	0.0116	0.0432	0.0171	0.0194	0.0333	0.0025	0.0418	0.0426	0.1076	0.0048	0.0486	0.1124	0.018	0.0151	0.0046	0.0029	0.0159	0.0149	0.1497	0.0379	0.1071	0.0492	0.003
7	rs77001183	151118774	0.73	0.902267913485346	0.98	0.18597139562509	0.0170359115154236	0.00643330011585636	0.0049	0.0076	0.0793	0.0115	0.0432	0.017	0.0194	0.0333	0.0025	0.0417	0.0426	0.1077	0.0048	0.0485	0.1124	0.018	0.0151	0.0046	0.0029	0.0159	0.0149	0.1497	0.0381	0.1071	0.0492	0.003
7	rs1558299	151121676	0.73	0.902267913485346	0.98	0.18597139562509	0.0198136652644721	0.00854103871621972	0.005	0.0075	0.0793	0.0113	0.0432	0.017	0.0195	0.0334	0.0025	0.0417	0.0426	0.1079	0.0047	0.0484	0.1122	0.0179	0.0152	0.0046	0.0029	0.0161	0.0149	0.1497	0.0384	0.107	0.0492	0.0029
7	rs113953390	151124031	0.73	0.902267913485346	0.98	0.18597139562509	0.0180397879850778	0.00480882420452878	0.0048	0.0073	0.0807	0.0112	0.0429	0.017	0.0199	0.033	0.0024	0.0415	0.0432	0.109	0.0044	0.0482	0.1116	0.0177	0.0154	0.0044	0.0028	0.0159	0.0149	0.1501	0.0383	0.1063	0.0489	0.0029
7	rs10256396	151124989	0.73	0.902267913485346	0.98	0.18597139562509	0.0194813242638564	0.00813002667673375	0.0047	0.007	0.0822	0.011	0.0427	0.0171	0.0203	0.0327	0.0024	0.0413	0.0438	0.1102	0.0041	0.0483	0.1109	0.0175	0.0156	0.0042	0.0028	0.0158	0.0149	0.1504	0.0381	0.1056	0.0485	0.0028
7	rs10273162	151125840	0.73	0.902267913485346	0.97	0.212655582583661	0.0157160550578237	0.00663687948091612	0.0048	0.0068	0.0833	0.0112	0.0429	0.0171	0.0203	0.0325	0.0023	0.0415	0.044	0.1113	0.0035	0.0484	0.111	0.0176	0.0162	0.004	0.0031	0.0158	0.0149	0.1494	0.0381	0.1041	0.0481	0.0028
7	rs11768968	151126851	0.73	0.902267913485346	0.97	0.212655582583661	0.0172674277840286	0.0149720453936491	0.0048	0.0063	0.0835	0.0114	0.0428	0.0171	0.0204	0.0324	0.0022	0.0412	0.044	0.1119	0.0033	0.0485	0.1106	0.0176	0.0167	0.0038	0.003	0.0158	0.0149	0.1493	0.0384	0.1038	0.0482	0.0027
7	rs10265041	151127104	0.73	0.902267913485346	0.97	0.212655582583661	0.0186969775604433	0.0121126661705541	0.0047	0.0063	0.0835	0.0114	0.0428	0.0169	0.0205	0.0324	0.0022	0.0412	0.0441	0.1119	0.0033	0.0486	0.1106	0.0177	0.0168	0.0038	0.003	0.0158	0.0149	0.1493	0.0384	0.1038	0.0484	0.0027
7	rs73154829	151127554	0.73	0.902267913485346	0.97	0.212655582583661	0.0194052093266085	0.0104915395644721	0.0047	0.0063	0.0835	0.0114	0.0428	0.0168	0.0205	0.0323	0.0025	0.0412	0.0441	0.1119	0.0033	0.0486	0.1105	0.0177	0.0168	0.0038	0.003	0.0158	0.015	0.1492	0.0384	0.1037	0.0485	0.0027
7	rs34685544	151134203	0.74	0.82166312078733	0.97	0.212655582583661	0.0207998349048921	0.0149029093293158	0.0047	0.0059	0.0834	0.0116	0.0425	0.0167	0.0207	0.0321	0.0024	0.041	0.0443	0.1121	0.0031	0.0489	0.1103	0.0179	0.0173	0.0035	0.0028	0.0159	0.015	0.1491	0.0382	0.1042	0.0487	0.0025
7	rs11980001	151139306	0.74	0.82166312078733	0.97	0.212655582583661	0.0253563954317392	0.0245364390200317	0.0047	0.0056	0.0834	0.0117	0.0425	0.0167	0.0209	0.0319	0.0025	0.0404	0.0446	0.1121	0.0029	0.0493	0.1107	0.0181	0.0175	0.0034	0.0027	0.0162	0.0151	0.149	0.0381	0.104	0.0487	0.0025
7	rs117236238	151139386	0.74	0.82166312078733	0.97	0.212655582583661	0.0261013661997121	0.0210131208452679	0.0047	0.0056	0.0835	0.0117	0.0425	0.0167	0.0209	0.0319	0.0025	0.0404	0.0446	0.112	0.0029	0.0493	0.1107	0.0181	0.0175	0.0034	0.0027	0.0162	0.0151	0.149	0.0381	0.104	0.0487	0.0025
7	rs6464144	151140792	0.74	0.82166312078733	0.97	0.212655582583661	0.0384412628670781	0.024668668750964	0.0045	0.0056	0.0837	0.0117	0.0425	0.0166	0.0212	0.0319	0.0025	0.0399	0.045	0.1115	0.0028	0.0495	0.111	0.0184	0.0176	0.0031	0.0027	0.0159	0.0152	0.149	0.0378	0.1041	0.0486	0.0025
7	rs73154836	151143936	0.75	0.745768311887514	0.97	0.212655582583661	0.0541438100197434	0.0220886267442524	0.0046	0.0053	0.0836	0.012	0.0426	0.0169	0.0216	0.0325	0.0025	0.0398	0.045	0.1115	0.0028	0.0495	0.1099	0.0187	0.0178	0.0029	0.0027	0.0161	0.0156	0.1488	0.0379	0.1033	0.0485	0.0023
7	rs9640291	151152665	0.75	0.745768311887514	0.97	0.212655582583661	0.104218273574858	0.0974293009109307	0.0048	0.005	0.0833	0.0127	0.0432	0.0175	0.0226	0.0328	0.0025	0.0402	0.0467	0.1111	0.0027	0.0499	0.1061	0.0194	0.0183	0.0023	0.0027	0.0171	0.0166	0.1478	0.0387	0.1005	0.0484	0.002
7	rs717775	151166252	0.75	0.745768311887514	0.97	0.212655582583661	0.12913431991616	0.1553893040342	0.0048	0.005	0.0831	0.0127	0.0432	0.0175	0.0228	0.033	0.0025	0.0402	0.0466	0.1115	0.0027	0.0502	0.1057	0.0196	0.0184	0.0022	0.0027	0.0174	0.0166	0.148	0.0388	0.1001	0.0479	0.0019
7	rs74339239	151166543	0.75	0.745768311887514	0.97	0.212655582583661	0.127961854250459	0.154146153780575	0.0048	0.005	0.0831	0.0127	0.0432	0.0175	0.0228	0.033	0.0025	0.0402	0.0466	0.1115	0.0027	0.0502	0.1057	0.0196	0.0184	0.0022	0.0027	0.0174	0.0166	0.148	0.0388	0.1001	0.0479	0.0019
7	rs78729454	151180363	0.75	0.745768311887514	0.97	0.212655582583661	0.129707867576844	0.134115369812306	0.0048	0.005	0.083	0.0127	0.0433	0.0176	0.0229	0.0332	0.0025	0.0401	0.0467	0.1117	0.0027	0.0501	0.1055	0.0196	0.0184	0.0022	0.0027	0.0173	0.0166	0.1479	0.039	0.0998	0.0476	0.0019
7	rs36102070	151191858	0.75	0.745768311887514	0.97	0.212655582583661	0.13677295523034	0.140433289847481	0.0048	0.005	0.083	0.0127	0.0434	0.0177	0.0229	0.0333	0.0025	0.0401	0.0469	0.1118	0.0028	0.0499	0.1054	0.0197	0.0184	0.0023	0.0027	0.0173	0.0166	0.1478	0.0391	0.0997	0.0472	0.0019
7	rs73154870	151192677	0.75	0.745768311887514	0.97	0.212655582583661	0.137993357390402	0.150154294629113	0.0048	0.005	0.083	0.0127	0.0434	0.0177	0.0229	0.0333	0.0025	0.0401	0.0469	0.1118	0.0028	0.0499	0.1054	0.0197	0.0184	0.0023	0.0027	0.0173	0.0166	0.1478	0.0392	0.0996	0.0472	0.0019
7	rs116935521	151198919	0.75	0.745768311887514	0.97	0.212655582583661	0.141534294240855	0.165363373537302	0.0048	0.005	0.083	0.0128	0.0434	0.0177	0.023	0.0334	0.0025	0.0401	0.0469	0.1118	0.0028	0.05	0.1053	0.0197	0.0184	0.0023	0.0027	0.0173	0.0166	0.1477	0.0392	0.0996	0.0471	0.0019
7	rs736645	151208535	0.75	0.745768311887514	0.97	0.212655582583661	0.142300056985095	0.167718725309556	0.0048	0.005	0.083	0.0128	0.0434	0.0177	0.023	0.0334	0.0025	0.0401	0.0469	0.1118	0.0028	0.05	0.1053	0.0197	0.0184	0.0023	0.0027	0.0173	0.0166	0.1477	0.0392	0.0996	0.0471	0.0019
7	rs73156241	151212261	0.75	0.745768311887514	0.96	0.241969076141015	0.143132419461858	0.167915531392717	0.0048	0.005	0.083	0.0128	0.0435	0.0177	0.023	0.0333	0.0025	0.0401	0.047	0.1118	0.0028	0.05	0.1053	0.0197	0.0184	0.0022	0.0027	0.0173	0.0166	0.1477	0.0392	0.0995	0.0471	0.0018
7	rs79568744	151220150	0.75	0.745768311887514	0.96	0.241969076141015	0.150357636754725	0.14377156807406	0.0047	0.005	0.0829	0.0128	0.0434	0.0177	0.0231	0.0333	0.0025	0.0403	0.0468	0.1117	0.0029	0.05	0.1053	0.0198	0.0185	0.0022	0.0027	0.0173	0.0166	0.1478	0.0393	0.0993	0.0471	0.0018
7	rs73156243	151221104	0.76	0.674502615793853	0.94	0.308944172156586	0.152380023021648	0.155580873835835	0.0047	0.005	0.0829	0.0128	0.0434	0.0177	0.0231	0.0333	0.0025	0.0403	0.0468	0.1117	0.0029	0.05	0.1053	0.0198	0.0185	0.0022	0.0027	0.0173	0.0166	0.1479	0.0393	0.0993	0.0471	0.0018
7	rs35753136	151225350	0.76	0.674502615793853	0.94	0.308944172156586	0.178445867703185	0.129514703686575	0.0047	0.0049	0.0827	0.013	0.0432	0.018	0.0234	0.0332	0.0024	0.04	0.0468	0.1116	0.0028	0.0499	0.1054	0.0199	0.0187	0.002	0.0027	0.0175	0.0169	0.148	0.0395	0.0985	0.0471	0.0017
7	rs6973508	151226386	0.76	0.674502615793853	0.92	0.387761932740255	0.188685671653914	0.142377154684142	0.0047	0.0048	0.0827	0.0131	0.0432	0.0181	0.0235	0.0332	0.0024	0.0399	0.0469	0.1116	0.0028	0.0499	0.1054	0.02	0.0188	0.002	0.0028	0.0175	0.0169	0.1481	0.0395	0.0983	0.0471	0.0017
7	rs73156255	151239877	0.76	0.674502615793853	0.92	0.387761932740255	0.27690804543134	0.285389118141479	0.0042	0.0049	0.0824	0.0133	0.0433	0.0184	0.0241	0.0333	0.0024	0.0394	0.0476	0.1114	0.0029	0.0496	0.1048	0.0202	0.019	0.0021	0.0027	0.0177	0.0172	0.1482	0.0408	0.0979	0.0454	0.0017
7	rs55907348	151244972	0.76	0.674502615793853	0.91	0.431857736337621	0.25993533906397	0.260667970731158	0.0042	0.0049	0.0822	0.0133	0.0434	0.0184	0.0241	0.0333	0.0024	0.0395	0.0474	0.1112	0.0029	0.0498	0.1047	0.0201	0.019	0.0021	0.0027	0.0177	0.0172	0.1484	0.0409	0.0976	0.0457	0.0018
7	rs12703142	151250378	0.77	0.607778593196603	0.9	0.479198205640863	0.244111171070793	0.293977715466915	0.0042	0.0049	0.0819	0.0133	0.0435	0.0184	0.0241	0.0334	0.0024	0.0397	0.047	0.111	0.0029	0.05	0.1045	0.0199	0.0191	0.0021	0.0027	0.0177	0.0172	0.1487	0.0409	0.0973	0.0462	0.0018
7	rs17714947	151253835	0.77	0.607778593196603	0.9	0.479198205640863	0.250605341550629	0.283166483432737	0.0042	0.0049	0.0818	0.0133	0.0435	0.0184	0.0241	0.0334	0.0024	0.0397	0.0468	0.1109	0.0028	0.0501	0.1046	0.0199	0.0192	0.0021	0.0027	0.0177	0.0172	0.1493	0.0409	0.0971	0.0462	0.0018
7	rs6464147	151256303	0.77	0.607778593196603	0.89	0.529866637543626	0.25966489788462	0.283517072647608	0.0042	0.0049	0.0816	0.0132	0.0436	0.0184	0.0242	0.0334	0.0024	0.0397	0.0464	0.1106	0.0028	0.0503	0.1046	0.0199	0.0193	0.0021	0.0026	0.0177	0.0172	0.1501	0.0409	0.0968	0.0462	0.0018
7	rs17642575	151261450	0.77	0.607778593196603	0.89	0.529866637543626	0.279339906720477	0.222227450416585	0.0042	0.0048	0.0813	0.0134	0.0433	0.0185	0.0243	0.0335	0.0024	0.0393	0.0468	0.1103	0.0028	0.0504	0.105	0.02	0.0194	0.0021	0.0027	0.0176	0.017	0.1501	0.0409	0.0966	0.0463	0.0018
7	rs6953900	151280955	0.77	0.607778593196603	0.88	0.583941145430028	0.293063493333349	0.226352149273201	0.0041	0.0048	0.0811	0.0134	0.0432	0.0186	0.0243	0.0336	0.0024	0.0391	0.0472	0.1099	0.0028	0.0505	0.1052	0.02	0.0195	0.0022	0.0027	0.0177	0.0168	0.1498	0.041	0.0965	0.0465	0.0018
7	rs2538038	151283992	0.77	0.607778593196603	0.87	0.641494868499257	0.271109056031573	0.23467504402318	0.0041	0.0051	0.0812	0.0135	0.043	0.0186	0.0243	0.0337	0.0024	0.0389	0.0472	0.1097	0.0028	0.0505	0.1047	0.0199	0.0196	0.0022	0.0027	0.0177	0.0169	0.1497	0.0409	0.0968	0.0468	0.0018
7	rs73158111	151285263	0.77	0.607778593196603	0.86	0.702596200902853	0.258180210576167	0.241647298718266	0.0041	0.0051	0.0811	0.0135	0.0432	0.0186	0.0243	0.0338	0.0024	0.0392	0.0472	0.1097	0.0028	0.0506	0.1047	0.0199	0.0196	0.0021	0.0026	0.0177	0.0168	0.1495	0.0409	0.0967	0.0468	0.0018
7	rs118035196	151287392	0.77	0.607778593196603	0.86	0.702596200902853	0.254778571386723	0.232695058797546	0.0041	0.0051	0.0812	0.0135	0.0432	0.0186	0.0243	0.0338	0.0024	0.0392	0.0473	0.1096	0.0028	0.0506	0.1048	0.0199	0.0196	0.0021	0.0026	0.0177	0.0168	0.1494	0.0409	0.0966	0.0469	0.0018
7	rs2538045	151314525	0.77	0.607778593196603	0.86	0.702596200902853	0.209310735049582	0.246331596338012	0.0042	0.0052	0.0813	0.0138	0.044	0.0186	0.0244	0.0343	0.0022	0.039	0.0478	0.1083	0.0029	0.051	0.1059	0.0194	0.02	0.0022	0.0025	0.0176	0.0169	0.1476	0.0409	0.0951	0.048	0.0018
7	rs6464156	151319555	0.77	0.607778593196603	0.86	0.702596200902853	0.194082080481401	0.245101988245849	0.0041	0.0052	0.0815	0.0138	0.044	0.0188	0.0244	0.0342	0.0022	0.039	0.0478	0.108	0.003	0.0508	0.1058	0.0193	0.0199	0.0021	0.0025	0.0176	0.0168	0.1479	0.0408	0.0954	0.048	0.0017
7	rs1362237	151323855	0.78	0.545501786478432	0.86	0.702596200902853	0.201712727223594	0.223527313617888	0.004	0.0052	0.0815	0.0137	0.0441	0.0189	0.0245	0.0343	0.0022	0.0391	0.0479	0.1079	0.003	0.0506	0.1054	0.0193	0.0199	0.0021	0.0024	0.0176	0.0168	0.1483	0.0407	0.0957	0.0482	0.0016
7	rs870441	151324155	0.78	0.545501786478432	0.84	0.835693000351761	0.202418289748343	0.217267691610937	0.004	0.0052	0.0815	0.0137	0.0441	0.0189	0.0245	0.0343	0.0022	0.0391	0.0479	0.1079	0.003	0.0506	0.1054	0.0193	0.0199	0.0021	0.0024	0.0176	0.0168	0.1483	0.0406	0.0957	0.0483	0.0016
7	rs1419935	151327301	0.78	0.545501786478432	0.84	0.835693000351761	0.217598485688907	0.186973510486135	0.0041	0.0052	0.0815	0.0137	0.0442	0.0186	0.0246	0.0348	0.0022	0.0392	0.0482	0.1071	0.0031	0.0507	0.1049	0.019	0.0198	0.0021	0.0024	0.0176	0.017	0.1485	0.0402	0.0956	0.0482	0.0017
7	rs4725417	151327495	0.78	0.545501786478432	0.84	0.835693000351761	0.221046675724313	0.187382265027498	0.0041	0.0052	0.0815	0.0137	0.0442	0.0186	0.0246	0.0348	0.0022	0.0392	0.0482	0.107	0.0031	0.0507	0.1049	0.019	0.0198	0.0021	0.0024	0.0176	0.017	0.1485	0.0402	0.0956	0.0482	0.0017
7	rs4726070	151328218	0.78	0.545501786478432	0.83	0.907803730152893	0.22327938972637	0.164776365116325	0.0042	0.0053	0.0815	0.0136	0.0441	0.0185	0.0246	0.0347	0.0023	0.0392	0.0483	0.1068	0.0032	0.0508	0.1048	0.019	0.0198	0.0022	0.0024	0.0176	0.017	0.1486	0.0402	0.0957	0.0483	0.0017
7	rs117756260	151337417	0.78	0.545501786478432	0.83	0.907803730152893	0.203991208079459	0.141635488226856	0.0042	0.0054	0.0813	0.0137	0.0443	0.0185	0.0245	0.0348	0.0024	0.0389	0.0483	0.1065	0.0033	0.0509	0.1048	0.019	0.0197	0.0023	0.0024	0.0176	0.0172	0.1478	0.0401	0.0956	0.0485	0.0019
7	rs79780320	151344089	0.79	0.487570276707753	0.83	0.907803730152893	0.179982886267322	0.130681780387496	0.0042	0.0056	0.0812	0.0137	0.0445	0.0185	0.0244	0.035	0.0025	0.0389	0.0483	0.1063	0.0034	0.051	0.1049	0.019	0.0197	0.0024	0.0024	0.0176	0.0174	0.1471	0.0401	0.0956	0.0486	0.0019
7	rs4726080	151350001	0.79	0.487570276707753	0.84	0.835693000351761	0.103743211210399	0.0888223385193524	0.0045	0.0062	0.0803	0.014	0.0455	0.0187	0.0243	0.0358	0.0029	0.0383	0.0485	0.1047	0.0039	0.0515	0.1046	0.0198	0.0201	0.003	0.0024	0.0176	0.0185	0.142	0.0396	0.0954	0.0492	0.0025
7	rs73158141	151352704	0.79	0.487570276707753	0.84	0.835693000351761	0.090817025012544	0.0775045018373055	0.0046	0.0063	0.0805	0.0141	0.0459	0.0187	0.0243	0.0358	0.003	0.0385	0.0485	0.1036	0.004	0.0514	0.1045	0.0199	0.0201	0.0033	0.0024	0.0174	0.0185	0.1414	0.0397	0.0953	0.0494	0.0026
7	rs2254644	151356878	0.79	0.487570276707753	0.85	0.767309033253442	0.0875577491377407	0.0764802456905709	0.0046	0.0064	0.0805	0.0141	0.0459	0.0187	0.0243	0.0359	0.003	0.0386	0.0485	0.1034	0.004	0.0513	0.1048	0.02	0.0201	0.0033	0.0024	0.0174	0.0185	0.1413	0.0397	0.0953	0.0492	0.0026
7	rs954482	151365645	0.79	0.487570276707753	0.85	0.767309033253442	0.0766751151760979	0.0732259513449364	0.0046	0.0064	0.08	0.0144	0.0459	0.0188	0.0244	0.0359	0.003	0.0386	0.0485	0.1029	0.0041	0.0514	0.1048	0.02	0.0202	0.0034	0.0025	0.0177	0.0183	0.141	0.0396	0.0956	0.0492	0.0027
7	rs117574409	151366033	0.79	0.487570276707753	0.85	0.767309033253442	0.0779437966505664	0.0730826690391564	0.0046	0.0065	0.08	0.0143	0.0459	0.0188	0.0244	0.0359	0.003	0.0386	0.0485	0.1029	0.0041	0.0514	0.1048	0.02	0.0202	0.0034	0.0025	0.0177	0.0183	0.141	0.0396	0.0956	0.0492	0.0027
7	rs73158145	151370601	0.79	0.487570276707753	0.85	0.767309033253442	0.08467488841591	0.0690480901970368	0.0047	0.0065	0.0801	0.0144	0.0461	0.0188	0.0243	0.036	0.0031	0.0387	0.0486	0.1027	0.0042	0.0512	0.1046	0.02	0.0201	0.0035	0.0025	0.0176	0.0183	0.1408	0.0396	0.0954	0.0491	0.0028
7	rs2727540	151375162	0.8	0.433874260405774	0.85	0.767309033253442	0.0871084143543358	0.0750991219077738	0.0048	0.0065	0.0799	0.0144	0.0464	0.0189	0.0243	0.0367	0.0031	0.0387	0.0488	0.1019	0.0043	0.0514	0.1041	0.0201	0.0199	0.0036	0.0025	0.0177	0.0184	0.1398	0.0397	0.0947	0.0499	0.003
7	rs12535248	151379041	0.8	0.433874260405774	0.85	0.767309033253442	0.0974617255398207	0.086585931532156	0.0049	0.0067	0.0795	0.0147	0.0469	0.0189	0.0242	0.0376	0.0032	0.0386	0.049	0.101	0.0045	0.0516	0.1033	0.0201	0.0199	0.0037	0.0026	0.0177	0.0183	0.1388	0.04	0.0944	0.0505	0.0032
7	rs80329280	151380468	0.8	0.433874260405774	0.85	0.767309033253442	0.100714058020285	0.0892102255528843	0.0049	0.0067	0.0794	0.0147	0.0469	0.019	0.0242	0.0376	0.0032	0.0385	0.049	0.1007	0.0046	0.0517	0.1031	0.0201	0.0199	0.0037	0.0026	0.0178	0.0183	0.1387	0.0401	0.0943	0.0507	0.0032
7	rs78759229	151382216	0.8	0.433874260405774	0.84	0.835693000351761	0.0955223328024907	0.0912380688461112	0.005	0.0068	0.0792	0.0149	0.047	0.019	0.0242	0.0376	0.0033	0.0385	0.0488	0.1002	0.0046	0.0518	0.1027	0.0202	0.0201	0.0037	0.0026	0.0178	0.0183	0.1385	0.0402	0.0942	0.0509	0.0033
7	rs2727553	151382462	0.8	0.433874260405774	0.84	0.835693000351761	0.0772640391208681	0.083993131630829	0.005	0.0068	0.0792	0.0149	0.0471	0.0189	0.024	0.0373	0.0033	0.0386	0.0487	0.1005	0.0047	0.0519	0.1027	0.0202	0.0201	0.0037	0.0026	0.0178	0.0182	0.1385	0.0402	0.0942	0.0511	0.0033
7	rs10258842	151386953	0.8	0.433874260405774	0.84	0.835693000351761	0.0950225971152961	0.105846842146596	0.005	0.007	0.0789	0.0152	0.0479	0.0192	0.024	0.0375	0.0033	0.0384	0.0486	0.0996	0.0047	0.0521	0.1025	0.0205	0.0202	0.0038	0.0026	0.0178	0.0182	0.1371	0.0401	0.0941	0.0514	0.0034
7	rs58291553	151390387	0.81	0.384295662080596	0.84	0.835693000351761	0.116961024814799	0.109020217529996	0.005	0.0071	0.0784	0.0155	0.0488	0.0194	0.024	0.0375	0.0032	0.0382	0.0486	0.0987	0.0048	0.0525	0.1024	0.0207	0.0203	0.0038	0.0025	0.0179	0.0182	0.1359	0.04	0.0939	0.0517	0.0039
7	rs62478181	151390467	0.81	0.384295662080596	0.84	0.835693000351761	0.120657436607844	0.110451525745496	0.005	0.0071	0.0783	0.0155	0.0489	0.0194	0.024	0.0375	0.0032	0.0382	0.0486	0.0986	0.0048	0.0525	0.1024	0.0207	0.0203	0.0038	0.0025	0.0179	0.0182	0.1358	0.04	0.0939	0.0517	0.0039
7	rs76061449	151393029	0.85	0.2244882202137	0.84	0.835693000351761	0.61920030714493	0.10818162256468	0.0053	0.0077	0.0764	0.0163	0.0506	0.02	0.0234	0.0386	0.0035	0.0378	0.0473	0.0953	0.0049	0.0556	0.1029	0.0219	0.0204	0.0044	0.0022	0.0191	0.0173	0.1319	0.039	0.0918	0.0532	0.0059
7	rs112810819	151393354	0.85	0.2244882202137	0.84	0.835693000351761	0.616553592504558	0.106678437841221	0.0053	0.0078	0.0763	0.0163	0.0507	0.0201	0.0234	0.0386	0.0035	0.0378	0.0472	0.0953	0.005	0.0557	0.103	0.0219	0.0205	0.0044	0.0022	0.0191	0.0173	0.1317	0.0389	0.0917	0.0532	0.0059
7	rs117045205	151394610	0.85	0.2244882202137	0.84	0.835693000351761	0.667002219740236	0.123561772776244	0.0055	0.0079	0.0758	0.0164	0.0509	0.0202	0.0234	0.0385	0.0035	0.0379	0.0473	0.0953	0.0052	0.0557	0.1031	0.0222	0.0205	0.0044	0.0021	0.0193	0.0171	0.131	0.0387	0.0916	0.0534	0.006
7	rs10269789	151394623	0.85	0.2244882202137	0.84	0.835693000351761	0.665776736252999	0.121892733284845	0.0055	0.0079	0.0759	0.0164	0.0509	0.0202	0.0234	0.0386	0.0034	0.0378	0.0474	0.0953	0.0051	0.0558	0.1031	0.0222	0.0205	0.0043	0.0021	0.0193	0.017	0.131	0.0387	0.0916	0.0534	0.006
7	rs6947064	151397343	0.87	0.165571370278195	0.84	0.835693000351761	1.10671792059264	0.09710791510032	0.0055	0.0084	0.0757	0.0168	0.0516	0.0201	0.0229	0.0378	0.0032	0.0391	0.0473	0.0951	0.0051	0.0556	0.1059	0.0224	0.0207	0.0044	0.0017	0.0196	0.0167	0.1283	0.0381	0.0913	0.0533	0.0063
7	rs6967507	151397487	0.87	0.165571370278195	0.84	0.835693000351761	1.14162241220428	0.0947108498544757	0.0055	0.0084	0.0757	0.0168	0.0514	0.0202	0.023	0.0377	0.0032	0.0391	0.0473	0.0951	0.0051	0.0558	0.1059	0.0225	0.0208	0.0044	0.0016	0.0196	0.0166	0.1282	0.0381	0.0912	0.0533	0.0063
7	rs56383965	151399464	0.87	0.165571370278195	0.83	0.907803730152893	1.46463358127601	0.0988806819688679	0.0055	0.0082	0.075	0.0171	0.0515	0.0204	0.0229	0.0378	0.0033	0.0395	0.0474	0.0951	0.0052	0.0557	0.1067	0.0225	0.0209	0.0044	0.0017	0.0199	0.0163	0.1277	0.0377	0.0905	0.0533	0.0066
7	rs10235478	151400303	0.87	0.165571370278195	0.83	0.907803730152893	1.54169348517947	0.109608712564774	0.0055	0.0082	0.0747	0.0172	0.0516	0.0205	0.0228	0.0378	0.0033	0.0395	0.0476	0.0951	0.0052	0.0556	0.107	0.0225	0.0209	0.0044	0.0017	0.02	0.0162	0.1276	0.0375	0.0901	0.0533	0.0066
7	rs10235949	151400498	0.87	0.165571370278195	0.83	0.907803730152893	1.52489365784999	0.108852299542982	0.0055	0.0082	0.0747	0.0173	0.0516	0.0205	0.0228	0.0378	0.0034	0.0395	0.0476	0.0951	0.0052	0.0556	0.107	0.0225	0.0209	0.0044	0.0017	0.02	0.0162	0.1276	0.0375	0.0901	0.0533	0.0067
7	rs11770799	151401825	0.87	0.165571370278195	0.82	0.983693090035176	1.47709356674637	0.106595165313916	0.0056	0.0082	0.0744	0.0174	0.0514	0.0207	0.0227	0.0376	0.0035	0.0395	0.0476	0.0951	0.0053	0.0553	0.1078	0.0225	0.0211	0.0044	0.0017	0.0202	0.016	0.1275	0.0371	0.09	0.0534	0.0067
7	rs78573217	151402192	0.87	0.165571370278195	0.82	0.983693090035176	1.45866657811199	0.105680824592601	0.0056	0.0082	0.0744	0.0175	0.0514	0.0207	0.0227	0.0375	0.0035	0.0395	0.0476	0.0951	0.0053	0.0552	0.108	0.0224	0.0212	0.0044	0.0017	0.0202	0.0159	0.1276	0.037	0.0899	0.0534	0.0067
7	rs2374270	151402790	0.87	0.165571370278195	0.82	0.983693090035176	1.35358782232519	0.0925737372595318	0.0056	0.0081	0.0743	0.0175	0.0514	0.0208	0.0226	0.0375	0.0035	0.0395	0.0477	0.095	0.0054	0.0551	0.1083	0.0224	0.0213	0.0044	0.0017	0.0202	0.0158	0.1276	0.037	0.0897	0.0537	0.0066
7	rs114166988	151403992	0.87	0.165571370278195	0.82	0.983693090035176	1.35793963913304	0.138499183774223	0.0056	0.0081	0.0745	0.0175	0.0519	0.0209	0.0226	0.0373	0.0035	0.0396	0.0476	0.0945	0.0054	0.0554	0.1077	0.0225	0.0218	0.0043	0.0017	0.0202	0.0154	0.1269	0.0379	0.089	0.0542	0.0066
7	rs2727562	151404453	0.87	0.165571370278195	0.82	0.983693090035176	1.27635170062346	0.133027529911628	0.0057	0.0081	0.0747	0.0175	0.0519	0.021	0.0226	0.0372	0.0035	0.0397	0.0477	0.0943	0.0054	0.0553	0.1077	0.0225	0.022	0.0043	0.0017	0.0203	0.0153	0.1267	0.0381	0.0887	0.0544	0.0066
7	rs12672354	151406340	0.87	0.165571370278195	0.82	0.983693090035176	1.25994601262533	0.15778995744588	0.0056	0.0081	0.0744	0.0174	0.0521	0.0211	0.0226	0.0372	0.0035	0.0398	0.0479	0.0939	0.005	0.0554	0.1075	0.0226	0.022	0.0041	0.0017	0.0204	0.0152	0.1267	0.0385	0.0889	0.0546	0.0064
7	rs7805747	151407801	0.87	0.165571370278195	0.82	0.983693090035176	1.21622665566465	0.17196779159252	0.0056	0.0081	0.0743	0.0175	0.0522	0.0211	0.0227	0.0373	0.0034	0.0398	0.0481	0.0937	0.0049	0.0555	0.1073	0.0227	0.0219	0.0041	0.0017	0.0204	0.0151	0.1268	0.0386	0.089	0.0549	0.0064
7	rs28533208	151409293	0.87	0.165571370278195	0.83	0.907803730152893	1.21400074020614	0.171670142682555	0.0056	0.0081	0.0741	0.0176	0.0523	0.0211	0.0226	0.0375	0.0034	0.0399	0.0482	0.0937	0.0048	0.0556	0.107	0.0228	0.0218	0.004	0.0016	0.0205	0.0151	0.1266	0.0385	0.0892	0.055	0.0063
7	rs116431701	151413973	0.87	0.165571370278195	0.83	0.907803730152893	1.03307600886475	0.193653270935827	0.0057	0.008	0.0736	0.0177	0.0525	0.0211	0.0226	0.0374	0.0033	0.0398	0.0481	0.0941	0.0047	0.0557	0.1068	0.0224	0.0217	0.0038	0.0017	0.0203	0.0151	0.1268	0.0385	0.0898	0.0553	0.0061
7	rs117116870	151414668	0.87	0.165571370278195	0.83	0.907803730152893	1.04711639622479	0.221902871744182	0.0056	0.0081	0.0736	0.0177	0.0526	0.0211	0.0226	0.0374	0.0033	0.0398	0.0481	0.0942	0.0047	0.0558	0.1068	0.0224	0.0218	0.0037	0.0017	0.0202	0.0151	0.1268	0.0385	0.0898	0.0553	0.0061
7	rs10224002	151415041	0.87	0.165571370278195	0.83	0.907803730152893	0.998612478509473	0.22831455349627	0.0056	0.0081	0.0736	0.0177	0.0526	0.0211	0.0226	0.0374	0.0033	0.0398	0.0481	0.0942	0.0047	0.0558	0.1068	0.0224	0.0218	0.0037	0.0017	0.0202	0.0151	0.1268	0.0385	0.0899	0.0553	0.006
7	rs1860743	151419941	0.87	0.165571370278195	0.83	0.907803730152893	0.752915336665839	0.185341543807636	0.0059	0.0085	0.0731	0.0171	0.0522	0.0208	0.0223	0.0369	0.003	0.0396	0.0484	0.0946	0.005	0.0557	0.1065	0.0223	0.0226	0.0038	0.0019	0.0196	0.0152	0.1264	0.0389	0.0905	0.0559	0.0057
7	rs62478183	151420507	0.87	0.165571370278195	0.83	0.907803730152893	0.634413849906697	0.207459505806089	0.006	0.0085	0.073	0.017	0.0523	0.0207	0.0223	0.0368	0.003	0.0399	0.0485	0.0947	0.005	0.0559	0.1063	0.0222	0.0228	0.0038	0.002	0.0196	0.0151	0.1264	0.0389	0.0906	0.056	0.0057
7	rs4726086	151421215	0.87	0.165571370278195	0.84	0.835693000351761	0.603122694760574	0.201877822249935	0.006	0.0085	0.073	0.017	0.0525	0.0206	0.0219	0.0367	0.003	0.04	0.0486	0.0947	0.005	0.0558	0.1066	0.0223	0.0227	0.0038	0.002	0.0197	0.0153	0.1261	0.0388	0.0906	0.056	0.0057
7	rs2536069	151422947	0.87	0.165571370278195	0.84	0.835693000351761	0.617945951711249	0.184527396608392	0.0062	0.0086	0.0727	0.0169	0.0527	0.0207	0.0218	0.0365	0.003	0.0397	0.0485	0.0953	0.0052	0.056	0.1063	0.0223	0.0226	0.0038	0.0022	0.0196	0.0154	0.126	0.0384	0.0903	0.0564	0.0059
7	rs117063192	151424970	0.87	0.165571370278195	0.84	0.835693000351761	0.697085024391469	0.172464271924578	0.0063	0.0088	0.072	0.0168	0.0528	0.0209	0.022	0.0363	0.0031	0.0395	0.0482	0.0954	0.0053	0.0558	0.1064	0.0225	0.0227	0.004	0.0022	0.0196	0.0155	0.1257	0.0382	0.0903	0.0565	0.006
7	rs1108722	151431466	0.87	0.165571370278195	0.84	0.835693000351761	0.642686444472708	0.162532983161867	0.0065	0.0089	0.0714	0.0167	0.0529	0.0212	0.0222	0.0362	0.0032	0.0392	0.0478	0.0955	0.0054	0.0556	0.1065	0.0226	0.0228	0.0041	0.0023	0.0195	0.0157	0.1255	0.038	0.0903	0.0566	0.0062
7	rs34078741	151432786	0.87	0.165571370278195	0.84	0.835693000351761	0.628294132255687	0.16722706395609	0.0066	0.0089	0.0714	0.0167	0.0529	0.0213	0.0222	0.0362	0.0032	0.0392	0.0478	0.0955	0.0054	0.0556	0.1064	0.0226	0.0228	0.0041	0.0023	0.0195	0.0157	0.1255	0.038	0.0902	0.0567	0.0062
7	rs1001116	151440364	0.87	0.165571370278195	0.84	0.835693000351761	0.71945719170338	0.135753234436124	0.0066	0.009	0.0715	0.0168	0.0527	0.0219	0.0223	0.0358	0.0032	0.0389	0.0472	0.0958	0.0056	0.0557	0.1063	0.0227	0.0229	0.0043	0.0024	0.0191	0.016	0.1251	0.0382	0.0897	0.0568	0.0064
7	rs11771445	151442897	0.87	0.165571370278195	0.84	0.835693000351761	0.773048222576396	0.130861674616815	0.0066	0.0092	0.0714	0.0166	0.0524	0.022	0.0224	0.0357	0.0032	0.0389	0.0469	0.0959	0.0055	0.0555	0.1066	0.0228	0.023	0.0044	0.0024	0.0191	0.016	0.125	0.0382	0.0899	0.057	0.0065
7	rs6978479	151445895	0.86	0.193417951625055	0.84	0.835693000351761	0.743806587128921	0.145077461714473	0.0068	0.0093	0.0707	0.0169	0.0519	0.0224	0.0227	0.0355	0.0031	0.0394	0.0457	0.0955	0.0058	0.0548	0.1063	0.0232	0.0236	0.0045	0.0026	0.0196	0.0169	0.1233	0.0384	0.0898	0.0577	0.0066
7	rs11773668	151446605	0.86	0.193417951625055	0.85	0.767309033253442	0.717220751893461	0.147420018860271	0.0068	0.0094	0.0706	0.017	0.0518	0.0224	0.0228	0.0355	0.0032	0.0395	0.0455	0.0954	0.0058	0.0547	0.1061	0.0233	0.0237	0.0045	0.0026	0.0196	0.017	0.1232	0.0384	0.0898	0.0578	0.0066
7	rs62478188	151451695	0.86	0.193417951625055	0.85	0.767309033253442	0.577616429673881	0.155485078419996	0.007	0.0092	0.0702	0.0172	0.0518	0.0226	0.0229	0.0353	0.0033	0.0392	0.045	0.0956	0.0061	0.0547	0.1053	0.0234	0.0241	0.0046	0.0027	0.02	0.0174	0.123	0.0384	0.0901	0.0572	0.0066
7	rs73158202	151452136	0.86	0.193417951625055	0.85	0.767309033253442	0.567865594350396	0.153097045109159	0.007	0.0092	0.0705	0.0172	0.0517	0.0226	0.0229	0.0353	0.0033	0.0392	0.045	0.0959	0.0061	0.0547	0.1053	0.0235	0.0242	0.0046	0.0027	0.0201	0.0174	0.1223	0.0384	0.0901	0.0572	0.0066
7	rs7801616	151452628	0.86	0.193417951625055	0.85	0.767309033253442	0.54484686117325	0.158175275208145	0.007	0.0092	0.0708	0.0172	0.0517	0.0227	0.023	0.0352	0.0033	0.0391	0.045	0.0962	0.0061	0.0547	0.1054	0.0235	0.0242	0.0046	0.0027	0.0201	0.0175	0.1215	0.0384	0.0902	0.0571	0.0066
7	rs35798852	151453978	0.86	0.193417951625055	0.86	0.702596200902853	0.539080573538157	0.160300473335357	0.0072	0.0092	0.0708	0.0172	0.0515	0.0227	0.023	0.0353	0.0033	0.0393	0.0453	0.0963	0.0061	0.0549	0.105	0.0235	0.0243	0.0046	0.0027	0.0201	0.0175	0.1212	0.0385	0.0902	0.057	0.0065
7	rs2109782	151454524	0.87	0.165571370278195	0.85	0.767309033253442	0.519834092435446	0.159429859138045	0.0072	0.0091	0.0708	0.0173	0.0515	0.0227	0.0231	0.0352	0.0032	0.0394	0.0453	0.0963	0.0062	0.0549	0.1048	0.0235	0.0244	0.0046	0.0027	0.0201	0.0175	0.1211	0.0385	0.0902	0.0568	0.0065
7	rs75012559	151454598	0.87	0.165571370278195	0.85	0.767309033253442	0.527958689092613	0.16068795149121	0.0072	0.0091	0.0708	0.0173	0.0515	0.0227	0.0231	0.0352	0.0032	0.0394	0.0453	0.0963	0.0062	0.0549	0.1048	0.0235	0.0244	0.0046	0.0027	0.0201	0.0175	0.1211	0.0385	0.0902	0.0568	0.0065
7	rs868624	151458039	0.87	0.165571370278195	0.85	0.767309033253442	0.400373931356297	0.177556673590992	0.0071	0.009	0.0714	0.0174	0.0516	0.0229	0.0231	0.035	0.0031	0.0402	0.0453	0.0958	0.0058	0.0547	0.1038	0.0233	0.0251	0.0046	0.0027	0.02	0.0181	0.12	0.0391	0.0908	0.0567	0.0063
7	rs11520869	151459444	0.87	0.165571370278195	0.85	0.767309033253442	0.342412864319248	0.197803209103784	0.0071	0.0089	0.0712	0.0176	0.0516	0.023	0.0231	0.0348	0.0031	0.0404	0.0453	0.0959	0.0058	0.0548	0.1036	0.0234	0.0252	0.0048	0.0027	0.0199	0.0186	0.1196	0.0387	0.0909	0.0566	0.0062
7	rs7800069	151463164	0.87	0.165571370278195	0.85	0.767309033253442	0.206839842419154	0.215551191397462	0.0072	0.0088	0.0709	0.0181	0.0517	0.0232	0.0234	0.0341	0.0031	0.0407	0.0452	0.096	0.0058	0.055	0.1032	0.0237	0.0259	0.0045	0.0028	0.0201	0.0204	0.118	0.0375	0.0912	0.0562	0.0059
7	rs3934595	151466242	0.87	0.165571370278195	0.85	0.767309033253442	0.159738408206429	0.261123639113878	0.0074	0.0087	0.0709	0.0182	0.0517	0.0237	0.0238	0.0336	0.0031	0.0402	0.0451	0.096	0.0059	0.0554	0.1014	0.0238	0.0267	0.0044	0.0033	0.0201	0.0213	0.1171	0.0377	0.0914	0.0561	0.0058
7	rs79893334	151471322	0.86	0.193417951625055	0.85	0.767309033253442	0.292967311016749	0.439278710089211	0.0072	0.0091	0.0719	0.0186	0.0511	0.0252	0.025	0.0328	0.003	0.0399	0.0455	0.0939	0.0059	0.0554	0.0983	0.0246	0.0296	0.0046	0.004	0.0202	0.023	0.1142	0.037	0.0918	0.0547	0.0055
7	rs6965834	151471431	0.86	0.193417951625055	0.85	0.767309033253442	0.267066298359239	0.419133703803598	0.0072	0.0091	0.0719	0.0186	0.0511	0.0252	0.0251	0.0328	0.003	0.0399	0.0455	0.0939	0.0059	0.0554	0.0983	0.0246	0.0297	0.0046	0.004	0.0202	0.023	0.1142	0.037	0.0918	0.0546	0.0055
7	rs4726091	151472991	0.84	0.258953137461488	0.85	0.767309033253442	0.410271043779412	0.607563368820833	0.0072	0.0092	0.0723	0.0193	0.0511	0.0263	0.0258	0.0331	0.0027	0.0395	0.0461	0.0942	0.0056	0.0555	0.0952	0.0254	0.0316	0.0045	0.0044	0.0203	0.0243	0.1128	0.0358	0.0919	0.0531	0.0046
7	rs4725431	151473179	0.84	0.258953137461488	0.85	0.767309033253442	0.342569465730361	0.585804508730541	0.0071	0.0093	0.0722	0.0194	0.051	0.0264	0.0259	0.0332	0.0027	0.0395	0.0462	0.0946	0.0055	0.0553	0.095	0.0255	0.0316	0.0045	0.0045	0.0203	0.0244	0.1126	0.0355	0.092	0.0531	0.0046
7	rs3935852	151474541	0.82	0.338707801994422	0.85	0.767309033253442	0.687405503814715	0.714858456320074	0.0075	0.0094	0.0729	0.0195	0.0517	0.0269	0.0261	0.0334	0.0027	0.04	0.0457	0.0947	0.0053	0.0545	0.0939	0.0256	0.0337	0.0044	0.0049	0.0212	0.0253	0.1091	0.0351	0.0906	0.0534	0.0045
7	rs4418266	151474607	0.82	0.338707801994422	0.85	0.767309033253442	0.700251251620231	0.723376765006574	0.0075	0.0094	0.0732	0.0195	0.0519	0.0269	0.0261	0.0334	0.0027	0.0401	0.0455	0.0949	0.0053	0.0544	0.094	0.0255	0.0338	0.0043	0.0049	0.0212	0.0253	0.1092	0.0351	0.0899	0.0534	0.0045
7	rs9632641	151475924	0.81	0.384295662080596	0.85	0.767309033253442	1.04589245429732	0.678947061249007	0.0077	0.0096	0.0765	0.019	0.052	0.0265	0.0263	0.0327	0.0023	0.0424	0.0441	0.0957	0.0049	0.0529	0.0933	0.0246	0.0345	0.0039	0.0047	0.0216	0.0254	0.1079	0.0346	0.0924	0.0523	0.0041
7	rs6464170	151476860	0.8	0.433874260405774	0.84	0.835693000351761	0.890587408792458	0.7535911250794	0.0078	0.0096	0.0774	0.0189	0.0521	0.0268	0.0266	0.0318	0.0026	0.043	0.0439	0.0959	0.0051	0.0522	0.0928	0.0244	0.0346	0.0037	0.0047	0.0218	0.0261	0.1067	0.0347	0.0934	0.0516	0.0037
7	rs80039831	151476978	0.8	0.433874260405774	0.84	0.835693000351761	0.903139885677906	0.77616128270556	0.0078	0.0096	0.0776	0.0189	0.0521	0.0268	0.0265	0.0317	0.0026	0.0427	0.0439	0.0958	0.0051	0.0522	0.0927	0.0244	0.0346	0.0038	0.0047	0.0218	0.0261	0.1068	0.0347	0.0935	0.0516	0.0038
7	rs4726093	151477709	0.8	0.433874260405774	0.84	0.835693000351761	0.83482402941808	0.637639654549046	0.0079	0.0096	0.0784	0.0189	0.052	0.0268	0.0264	0.0313	0.0027	0.0429	0.0437	0.0957	0.0053	0.0517	0.0929	0.0242	0.0345	0.004	0.0047	0.0216	0.0261	0.1067	0.0345	0.0936	0.0517	0.0041
7	rs78291918	151478953	0.79	0.487570276707753	0.84	0.835693000351761	0.886501311201353	0.570460997327925	0.008	0.0097	0.0793	0.0187	0.0517	0.0266	0.0257	0.0313	0.0025	0.0435	0.0432	0.0961	0.0053	0.051	0.0932	0.024	0.0342	0.0039	0.0047	0.0216	0.026	0.1073	0.0344	0.0941	0.0518	0.0043
7	rs58368463	151479984	0.79	0.487570276707753	0.84	0.835693000351761	0.987486906239123	0.511899009041047	0.0082	0.0097	0.0806	0.0187	0.0517	0.0263	0.0254	0.0312	0.0025	0.0438	0.043	0.097	0.0053	0.0505	0.0933	0.0237	0.034	0.0038	0.0047	0.0208	0.0259	0.1076	0.0342	0.094	0.0518	0.0045
7	rs12703157	151481390	0.78	0.545501786478432	0.84	0.835693000351761	0.946936609421924	0.411564189709942	0.0084	0.0099	0.0825	0.0186	0.0517	0.0262	0.0249	0.0311	0.0026	0.0438	0.0426	0.0973	0.0051	0.0496	0.0933	0.0232	0.0341	0.0038	0.0047	0.021	0.0257	0.1076	0.0338	0.0947	0.0513	0.0049
7	rs62478217	151481424	0.78	0.545501786478432	0.85	0.767309033253442	0.969368698810563	0.395508401479869	0.0084	0.0099	0.0824	0.0186	0.0517	0.0262	0.0249	0.0311	0.0026	0.0438	0.0425	0.0977	0.0051	0.0494	0.0932	0.0232	0.0341	0.0038	0.0048	0.021	0.0256	0.1073	0.0338	0.0949	0.0517	0.0049
7	rs6953882	151481620	0.78	0.545501786478432	0.85	0.767309033253442	1.13204409327982	0.397570232602079	0.0081	0.0099	0.0823	0.0187	0.0518	0.0261	0.0249	0.031	0.0025	0.0439	0.0424	0.0982	0.005	0.0491	0.0935	0.0227	0.0341	0.0038	0.0052	0.021	0.0255	0.1076	0.0337	0.0949	0.0517	0.0048
7	rs6979356	151482737	0.77	0.607778593196603	0.85	0.767309033253442	1.28250108109895	0.340012193613999	0.008	0.0103	0.0834	0.0184	0.0515	0.0258	0.0246	0.0307	0.0025	0.0445	0.0418	0.0979	0.0047	0.0481	0.0943	0.0225	0.0345	0.0038	0.0052	0.0212	0.0253	0.1103	0.0334	0.0937	0.0514	0.0049
7	rs12671980	151483445	0.77	0.607778593196603	0.85	0.767309033253442	1.27398956386715	0.340752715683388	0.0082	0.0104	0.0835	0.0187	0.0515	0.0259	0.0243	0.0305	0.0025	0.0447	0.0417	0.098	0.0045	0.0477	0.0945	0.0223	0.0346	0.0038	0.0049	0.0212	0.025	0.1107	0.0333	0.0935	0.0513	0.0049
7	rs4425665	151484157	0.77	0.607778593196603	0.85	0.767309033253442	1.46264358454494	0.33410488358444	0.0081	0.0106	0.0838	0.0188	0.0516	0.0257	0.024	0.0304	0.0026	0.0449	0.0415	0.0982	0.0045	0.048	0.0944	0.0221	0.0345	0.0035	0.0048	0.0213	0.0249	0.1107	0.0332	0.0936	0.0515	0.0051
7	rs11770585	151489711	0.75	0.745768311887514	0.86	0.702596200902853	1.72519885147559	0.261351566669545	0.0084	0.0116	0.0847	0.0188	0.0526	0.0252	0.0229	0.0299	0.003	0.0455	0.0407	0.0985	0.0045	0.0475	0.0939	0.0207	0.0344	0.0034	0.0044	0.0214	0.0241	0.1132	0.0331	0.0942	0.051	0.0055
7	rs34735358	151490078	0.75	0.745768311887514	0.86	0.702596200902853	1.74932275834995	0.255558940540181	0.0084	0.0116	0.0847	0.0186	0.0525	0.0253	0.0228	0.0296	0.003	0.046	0.0405	0.0986	0.0046	0.0476	0.0939	0.0205	0.0343	0.0034	0.0042	0.0211	0.0238	0.1136	0.033	0.0943	0.0511	0.0055
7	rs78198576	151490626	0.75	0.745768311887514	0.86	0.702596200902853	1.75526579961121	0.27780746404759	0.0084	0.0116	0.0853	0.0188	0.0523	0.0255	0.0228	0.0293	0.003	0.0467	0.0402	0.0986	0.0046	0.0473	0.0939	0.0202	0.0342	0.0034	0.0042	0.0209	0.0235	0.1144	0.0329	0.0945	0.0509	0.0055
7	rs79918575	151491039	0.75	0.745768311887514	0.86	0.702596200902853	1.7104441216446	0.251832600313911	0.0084	0.0116	0.0858	0.0189	0.0522	0.0256	0.0227	0.0291	0.003	0.0472	0.0401	0.0986	0.0046	0.047	0.0939	0.0201	0.0341	0.0033	0.0041	0.0208	0.0232	0.1152	0.0328	0.0946	0.0507	0.0054
7	rs7789699	151491136	0.75	0.745768311887514	0.86	0.702596200902853	1.6923779040883	0.242982741623154	0.0084	0.0116	0.0857	0.0189	0.0521	0.0258	0.0226	0.029	0.003	0.0473	0.04	0.0986	0.0046	0.0469	0.0938	0.02	0.0341	0.0033	0.0041	0.0207	0.0231	0.1155	0.0327	0.0948	0.0507	0.0054
7	rs56005208	151491427	0.75	0.745768311887514	0.87	0.641494868499257	1.71118080182247	0.22875138966079	0.0085	0.0116	0.0857	0.0188	0.0522	0.0256	0.0225	0.0288	0.003	0.0473	0.0399	0.0984	0.0046	0.0468	0.0938	0.0196	0.0339	0.0033	0.0041	0.0206	0.0228	0.1165	0.0326	0.0953	0.051	0.0054
7	rs4076142	151492423	0.75	0.745768311887514	0.87	0.641494868499257	1.57058951193077	0.209260572369943	0.0088	0.0118	0.0858	0.0189	0.0521	0.0252	0.0219	0.0285	0.0031	0.0469	0.0403	0.0978	0.0047	0.0471	0.0931	0.0191	0.0333	0.0033	0.004	0.0205	0.0224	0.1175	0.0326	0.098	0.0507	0.0052
7	rs56037571	151492705	0.75	0.745768311887514	0.88	0.583941145430028	1.49480301240446	0.198532493241404	0.0089	0.0118	0.0858	0.019	0.0521	0.0251	0.0218	0.0284	0.0031	0.0467	0.0405	0.0977	0.0046	0.0471	0.0929	0.0189	0.0332	0.0033	0.004	0.0205	0.0223	0.1177	0.0327	0.0988	0.0506	0.0052
7	rs11768953	151496422	0.75	0.745768311887514	0.88	0.583941145430028	1.15786922564006	0.201039732629142	0.0102	0.0116	0.088	0.0184	0.0509	0.0244	0.0196	0.026	0.0033	0.0467	0.0412	0.0979	0.0047	0.0474	0.093	0.0175	0.0309	0.0036	0.0041	0.0199	0.0214	0.122	0.0327	0.1028	0.0502	0.0046
7	rs58943536	151496480	0.75	0.745768311887514	0.88	0.583941145430028	1.14533576725295	0.207671127344296	0.0102	0.0116	0.0881	0.0184	0.0509	0.0244	0.0196	0.0259	0.0033	0.0467	0.0412	0.0979	0.0047	0.0474	0.093	0.0174	0.0309	0.0036	0.0041	0.0199	0.0214	0.1221	0.0327	0.1028	0.0502	0.0046
7	rs113482139	151497926	0.75	0.745768311887514	0.88	0.583941145430028	1.06404803367023	0.336931717779373	0.0103	0.0116	0.0885	0.0184	0.0507	0.0243	0.0193	0.0258	0.0034	0.0466	0.0415	0.0981	0.0048	0.0472	0.0928	0.0174	0.0305	0.0036	0.0042	0.0198	0.0211	0.1224	0.0328	0.1029	0.0506	0.0046
7	rs77590688	151497939	0.75	0.745768311887514	0.88	0.583941145430028	1.05754318848858	0.31680774331765	0.0103	0.0116	0.0885	0.0184	0.0507	0.0243	0.0193	0.0258	0.0034	0.0466	0.0415	0.0981	0.0048	0.0472	0.0928	0.0174	0.0305	0.0036	0.0042	0.0198	0.0211	0.1224	0.0328	0.1029	0.0506	0.0046
7	rs4726097	151497968	0.75	0.745768311887514	0.87	0.641494868499257	1.04082799671628	0.298835134575165	0.0103	0.0116	0.0885	0.0184	0.0507	0.0243	0.0193	0.0258	0.0034	0.0466	0.0415	0.0981	0.0048	0.0472	0.0928	0.0174	0.0305	0.0036	0.0042	0.0198	0.0211	0.1225	0.0328	0.1029	0.0506	0.0046
7	rs56131024	151499423	0.75	0.745768311887514	0.88	0.583941145430028	0.983477152833406	0.202192406842174	0.0104	0.0114	0.089	0.0183	0.0506	0.0242	0.019	0.0256	0.0035	0.0463	0.0416	0.0983	0.0049	0.047	0.0929	0.0174	0.0302	0.0036	0.0042	0.0199	0.0211	0.1229	0.0328	0.1028	0.0509	0.0046
7	rs111620763	151501290	0.75	0.745768311887514	0.87	0.641494868499257	1.11146045147372	0.25975738187356	0.0105	0.0115	0.0893	0.018	0.0505	0.0243	0.0189	0.0251	0.0036	0.0461	0.0412	0.0986	0.0049	0.0468	0.0924	0.0173	0.0301	0.0036	0.0042	0.02	0.0209	0.124	0.0326	0.103	0.0511	0.0046
7	rs34802637	151502809	0.75	0.745768311887514	0.87	0.641494868499257	1.14071743707329	0.219311838498192	0.0106	0.0115	0.0897	0.0178	0.0505	0.0244	0.0188	0.0247	0.0037	0.0459	0.041	0.0989	0.0049	0.0467	0.092	0.0172	0.03	0.0037	0.0042	0.02	0.0208	0.1249	0.0325	0.1031	0.0512	0.0046
7	rs58825093	151503548	0.75	0.745768311887514	0.87	0.641494868499257	1.22551829274057	0.219096369421157	0.0107	0.0116	0.0897	0.0175	0.0506	0.0245	0.0187	0.0244	0.0038	0.0457	0.0411	0.0992	0.0049	0.0467	0.0918	0.0173	0.0298	0.0037	0.0042	0.02	0.0206	0.1251	0.0324	0.1033	0.0513	0.0045
7	rs75798679	151504351	0.75	0.745768311887514	0.87	0.641494868499257	1.07719417346707	0.272480044775069	0.0108	0.0117	0.0895	0.0173	0.0507	0.0248	0.0188	0.0241	0.004	0.0455	0.0413	0.0996	0.0049	0.0467	0.0913	0.0174	0.0292	0.0038	0.0042	0.0201	0.0204	0.1255	0.0325	0.1035	0.0513	0.0045
7	rs10257529	151504499	0.75	0.745768311887514	0.86	0.702596200902853	1.02925223494253	0.215765508792263	0.0108	0.0118	0.0894	0.0172	0.0507	0.0249	0.0189	0.0241	0.004	0.0455	0.0414	0.0997	0.0049	0.0467	0.0912	0.0174	0.0291	0.0038	0.0042	0.0201	0.0203	0.1256	0.0325	0.1035	0.0514	0.0045
7	rs56729506	151504945	0.75	0.745768311887514	0.86	0.702596200902853	0.997154699492326	0.243985864034284	0.0108	0.0118	0.0892	0.0173	0.0508	0.0249	0.0187	0.0238	0.004	0.0455	0.0416	0.1	0.0049	0.0466	0.0913	0.0175	0.0286	0.0037	0.0042	0.0202	0.0202	0.1263	0.0322	0.1034	0.0514	0.0044
7	rs117512824	151506444	0.75	0.745768311887514	0.86	0.702596200902853	0.932380768097622	0.286678328200725	0.0106	0.0119	0.0891	0.0174	0.0509	0.0248	0.0185	0.0233	0.0041	0.0464	0.0417	0.1007	0.0048	0.0471	0.0905	0.0174	0.0276	0.0036	0.0043	0.0203	0.0196	0.1282	0.0317	0.1033	0.0516	0.0041
7	rs12539356	151508257	0.75	0.745768311887514	0.85	0.767309033253442	0.905362676731769	0.252396086480084	0.0106	0.0119	0.0891	0.0175	0.051	0.0247	0.0184	0.0232	0.0041	0.0465	0.0417	0.1009	0.0048	0.0471	0.0903	0.0174	0.0274	0.0036	0.0043	0.0203	0.0196	0.1285	0.0316	0.1034	0.0516	0.0041
7	rs62478246	151508678	0.75	0.745768311887514	0.85	0.767309033253442	0.899193914903614	0.236881354710373	0.0106	0.0119	0.089	0.0175	0.051	0.0247	0.0184	0.0232	0.0041	0.0465	0.0417	0.1009	0.0048	0.0472	0.0903	0.0174	0.0274	0.0036	0.0043	0.0203	0.0196	0.1286	0.0316	0.1034	0.0516	0.0041
7	rs4632971	151510406	0.75	0.745768311887514	0.85	0.767309033253442	0.913945901943856	0.228969909277093	0.0105	0.0118	0.0893	0.0173	0.0512	0.0248	0.0183	0.0235	0.0041	0.0466	0.0419	0.1012	0.0048	0.0476	0.0904	0.0169	0.0272	0.0034	0.0041	0.0202	0.0194	0.1289	0.0316	0.1034	0.0513	0.004
7	rs1881635	151510459	0.75	0.745768311887514	0.85	0.767309033253442	0.903304458336379	0.229625873785198	0.0105	0.0118	0.0893	0.0173	0.0512	0.0248	0.0183	0.0236	0.0041	0.0466	0.0419	0.1012	0.0046	0.0476	0.0904	0.0168	0.0271	0.0035	0.0041	0.0203	0.0195	0.129	0.0315	0.1034	0.0512	0.004
7	rs10952318	151510737	0.75	0.745768311887514	0.85	0.767309033253442	0.75848026174533	0.18118205421371	0.0104	0.0117	0.0891	0.0175	0.0505	0.0251	0.0184	0.0237	0.004	0.0468	0.0416	0.101	0.0045	0.048	0.0906	0.0172	0.027	0.0038	0.004	0.0202	0.0195	0.1295	0.0315	0.1033	0.0508	0.0038
7	rs56129741	151511382	0.75	0.745768311887514	0.85	0.767309033253442	0.527182336559961	0.173359190580516	0.0102	0.0114	0.0883	0.0175	0.0489	0.0257	0.0184	0.0241	0.004	0.0471	0.0412	0.0992	0.0045	0.0491	0.0907	0.018	0.0267	0.0044	0.0038	0.0198	0.0195	0.1311	0.0314	0.1039	0.0507	0.004
7	rs117690714	151511897	0.76	0.674502615793853	0.84	0.835693000351761	0.442406872483169	0.180071620677622	0.0101	0.0112	0.0883	0.0178	0.0482	0.0258	0.0185	0.0244	0.0039	0.0474	0.0408	0.0986	0.0044	0.0487	0.0914	0.0182	0.0265	0.0043	0.0036	0.0195	0.0195	0.1325	0.0314	0.1041	0.0502	0.0039
7	rs6954429	151512177	0.76	0.674502615793853	0.84	0.835693000351761	0.345761735754049	0.146293899622087	0.0101	0.0108	0.0883	0.0179	0.048	0.0259	0.0187	0.0245	0.0039	0.0475	0.0406	0.0982	0.0044	0.0485	0.0917	0.0183	0.0265	0.0043	0.0035	0.0193	0.0195	0.1333	0.0319	0.1041	0.0499	0.0039
7	rs34244587	151515304	0.76	0.674502615793853	0.84	0.835693000351761	0.271155185232334	0.128351514075649	0.0101	0.0103	0.0883	0.0176	0.0479	0.0253	0.018	0.0242	0.0037	0.0472	0.0411	0.099	0.0042	0.0491	0.0931	0.0186	0.0261	0.0041	0.003	0.0193	0.019	0.1348	0.0317	0.1051	0.0496	0.0035
7	rs34388354	151516259	0.76	0.674502615793853	0.84	0.835693000351761	0.268119756166575	0.108684480987511	0.0101	0.0102	0.0881	0.0177	0.0478	0.0253	0.018	0.024	0.0037	0.047	0.0409	0.0987	0.0042	0.0491	0.0934	0.0184	0.0261	0.0041	0.0029	0.0194	0.019	0.135	0.0319	0.1053	0.0503	0.0035
7	rs1881629	151516820	0.76	0.674502615793853	0.84	0.835693000351761	0.261696940588397	0.100096571140738	0.01	0.0102	0.0881	0.0177	0.0478	0.0252	0.018	0.024	0.0037	0.0471	0.0408	0.0987	0.0042	0.0491	0.0935	0.0184	0.026	0.0041	0.0028	0.0193	0.0189	0.1351	0.0319	0.1052	0.0504	0.0035
7	rs13309576	151517740	0.76	0.674502615793853	0.84	0.835693000351761	0.230052694385425	0.0943136355729378	0.01	0.0101	0.0881	0.0178	0.0479	0.025	0.018	0.024	0.0037	0.0471	0.0409	0.0986	0.0042	0.0491	0.0932	0.0185	0.026	0.0041	0.003	0.0193	0.0189	0.135	0.032	0.1053	0.0504	0.0035
7	rs13309585	151517839	0.76	0.674502615793853	0.83	0.907803730152893	0.22245099720845	0.0959064362335864	0.0101	0.0101	0.0881	0.0178	0.0479	0.0249	0.018	0.024	0.0037	0.047	0.041	0.0985	0.0042	0.0491	0.0932	0.0185	0.0261	0.0041	0.003	0.0193	0.0189	0.135	0.032	0.1053	0.0504	0.0035
7	rs75064047	151520042	0.76	0.674502615793853	0.79	1.23450020912344	0.221459195601799	0.102873984975318	0.0101	0.0101	0.0882	0.0181	0.0477	0.0249	0.018	0.0242	0.0037	0.047	0.041	0.0985	0.0042	0.0493	0.093	0.0187	0.0261	0.0041	0.003	0.0193	0.0189	0.1349	0.032	0.1052	0.0501	0.0035
7	rs75808206	151520629	0.76	0.674502615793853	0.78	1.32595579198345	0.222202814690744	0.107345519938824	0.0101	0.0101	0.0882	0.0182	0.0476	0.0249	0.018	0.0242	0.0037	0.047	0.041	0.0985	0.0042	0.0493	0.0929	0.0187	0.0262	0.0041	0.003	0.0192	0.0189	0.1351	0.032	0.1051	0.0501	0.0035
7	rs11760502	151526091	0.76	0.674502615793853	0.77	1.42140104222308	0.262466843005446	0.160106858438354	0.0103	0.0101	0.0882	0.0188	0.0482	0.0248	0.0177	0.0239	0.0038	0.0469	0.0408	0.0985	0.0042	0.0496	0.0921	0.0191	0.0263	0.0042	0.003	0.019	0.0186	0.1349	0.0319	0.1054	0.0499	0.0036
7	rs116508619	151527592	0.76	0.674502615793853	0.77	1.42140104222308	0.287132032744612	0.156156087589922	0.0104	0.01	0.0882	0.0193	0.0486	0.0245	0.0173	0.0241	0.0038	0.0468	0.0407	0.0987	0.0042	0.05	0.0915	0.0194	0.0263	0.0043	0.003	0.0189	0.0181	0.1346	0.032	0.1053	0.0498	0.0037
7	rs56138260	151527920	0.76	0.674502615793853	0.77	1.42140104222308	0.283528653809304	0.152621024875718	0.0104	0.01	0.0882	0.0194	0.0487	0.0244	0.0172	0.0242	0.0038	0.0468	0.0407	0.0987	0.0042	0.0501	0.0913	0.0194	0.0263	0.0044	0.003	0.0189	0.018	0.1345	0.032	0.1053	0.0498	0.0037
7	rs77954465	151529469	0.76	0.674502615793853	0.77	1.42140104222308	0.270601914688611	0.135844440998802	0.0106	0.01	0.0881	0.0195	0.0494	0.024	0.0169	0.0242	0.0039	0.0465	0.0409	0.0986	0.0043	0.0506	0.091	0.0195	0.0259	0.0045	0.0031	0.0191	0.0176	0.135	0.0323	0.1048	0.0497	0.0037
7	rs73728405	151529992	0.76	0.674502615793853	0.77	1.42140104222308	0.293015400071707	0.171670142682555	0.0108	0.0099	0.0878	0.0195	0.0497	0.0239	0.0168	0.0241	0.0039	0.0464	0.0408	0.0987	0.0044	0.0506	0.091	0.0195	0.0259	0.0046	0.0031	0.0192	0.0174	0.1351	0.0322	0.1048	0.0497	0.0037
7	rs13238117	151530671	0.76	0.674502615793853	0.77	1.42140104222308	0.25384298512934	0.166441458887485	0.0109	0.0099	0.0877	0.0194	0.0502	0.0237	0.0166	0.0241	0.004	0.0463	0.0408	0.0988	0.0044	0.0507	0.091	0.0194	0.0256	0.0048	0.0031	0.0193	0.0172	0.1353	0.0323	0.1048	0.0497	0.0037
7	rs74782537	151531336	0.76	0.674502615793853	0.77	1.42140104222308	0.277701818572499	0.177055151267119	0.011	0.0099	0.0873	0.0194	0.0503	0.0234	0.0163	0.0244	0.004	0.0463	0.041	0.0987	0.0045	0.0509	0.0909	0.0194	0.0253	0.0048	0.0032	0.0194	0.017	0.1356	0.0322	0.1048	0.0496	0.0036
7	rs56998446	151534070	0.77	0.607778593196603	0.77	1.42140104222308	0.274812785273974	0.216408881536101	0.0114	0.01	0.0869	0.0192	0.0515	0.0229	0.0156	0.0249	0.0043	0.0464	0.0412	0.0984	0.0047	0.0506	0.0913	0.0194	0.0243	0.0051	0.0034	0.0195	0.0161	0.1363	0.0313	0.1054	0.0494	0.0038
7	rs79369446	151534746	0.77	0.607778593196603	0.77	1.42140104222308	0.270924581630825	0.227659807517001	0.0115	0.01	0.0867	0.0191	0.0517	0.0228	0.0155	0.025	0.0043	0.0464	0.0414	0.0986	0.0048	0.0505	0.0913	0.0193	0.0242	0.0051	0.0034	0.0195	0.016	0.1365	0.0311	0.1055	0.0494	0.0038
7	rs57486649	151540283	0.77	0.607778593196603	0.77	1.42140104222308	0.159978077324727	0.285857716773013	0.0117	0.0099	0.0858	0.019	0.0523	0.0221	0.0156	0.0253	0.0043	0.0467	0.0418	0.0989	0.0051	0.0497	0.0925	0.0188	0.0236	0.0053	0.0036	0.0194	0.0159	0.1367	0.0305	0.1056	0.0496	0.0039
7	rs73728418	151544143	0.77	0.607778593196603	0.77	1.42140104222308	0.141853062051945	0.333123263135579	0.0119	0.0102	0.0852	0.019	0.0527	0.0222	0.0157	0.0253	0.0043	0.0468	0.0419	0.0991	0.0052	0.0494	0.0923	0.0188	0.0232	0.0053	0.0037	0.0192	0.0158	0.1369	0.0305	0.1053	0.0496	0.0039
7	rs7795096	151546589	0.77	0.607778593196603	0.77	1.42140104222308	0.123776914314458	0.342853389947382	0.012	0.0103	0.0848	0.0191	0.0529	0.0223	0.0158	0.0253	0.0043	0.0468	0.042	0.0993	0.0053	0.0492	0.0922	0.0188	0.0231	0.0054	0.0038	0.0191	0.0158	0.137	0.0304	0.1052	0.0497	0.004
7	rs7776530	151546863	0.77	0.607778593196603	0.77	1.42140104222308	0.127542548363191	0.34743829781833	0.012	0.0103	0.0848	0.0191	0.0528	0.0223	0.0158	0.0253	0.0043	0.0469	0.042	0.0993	0.0053	0.0492	0.0922	0.0187	0.0231	0.0054	0.0038	0.0191	0.0157	0.1371	0.0303	0.1052	0.0496	0.004
7	rs57194047	151547849	0.77	0.607778593196603	0.77	1.42140104222308	0.128351956644567	0.349550745462972	0.0119	0.0103	0.0847	0.019	0.053	0.0222	0.0157	0.0253	0.0043	0.047	0.0421	0.0993	0.0053	0.049	0.0922	0.0187	0.023	0.0053	0.0038	0.0191	0.0157	0.1372	0.0303	0.1054	0.0496	0.004
7	rs73728427	151553615	0.77	0.607778593196603	0.74	1.73200383724441	0.126527705654694	0.385243930028369	0.012	0.0102	0.0844	0.0188	0.0529	0.0226	0.0155	0.0256	0.0042	0.0469	0.042	0.0989	0.0053	0.0491	0.0929	0.0187	0.0228	0.0052	0.0038	0.019	0.016	0.1366	0.0303	0.1057	0.0498	0.004
7	rs7789674	151557843	0.77	0.607778593196603	0.74	1.73200383724441	0.104694687077815	0.41247575970419	0.012	0.0101	0.0844	0.0186	0.0533	0.0226	0.0154	0.0257	0.0041	0.0471	0.042	0.0986	0.0053	0.0491	0.0931	0.0186	0.0224	0.0051	0.0038	0.0189	0.0159	0.1364	0.0304	0.1065	0.05	0.004
7	rs34867733	151557912	0.78	0.545501786478432	0.74	1.73200383724441	0.105864946128445	0.410523068691815	0.012	0.0101	0.0844	0.0185	0.0533	0.0226	0.0154	0.0257	0.0041	0.0471	0.042	0.0986	0.0053	0.0494	0.093	0.0186	0.0224	0.0051	0.0038	0.0189	0.0158	0.1364	0.0304	0.1065	0.05	0.004
7	rs9640300	151558997	0.78	0.545501786478432	0.74	1.73200383724441	0.110325539371771	0.465583084261449	0.012	0.0101	0.0844	0.0178	0.0533	0.0225	0.0153	0.0258	0.0041	0.0472	0.0421	0.0989	0.0053	0.0491	0.0932	0.0184	0.0221	0.0051	0.0038	0.0188	0.0157	0.1366	0.0304	0.1066	0.0504	0.004
7	rs56118280	151565818	0.79	0.487570276707753	0.74	1.73200383724441	0.140802754373776	0.510520866339731	0.012	0.0083	0.0811	0.0157	0.0569	0.0237	0.015	0.0277	0.0033	0.0507	0.0408	0.101	0.0047	0.0494	0.0932	0.0183	0.0186	0.0044	0.0034	0.0179	0.0143	0.1385	0.0305	0.1088	0.0506	0.004
7	rs12669153	151566872	0.79	0.487570276707753	0.74	1.73200383724441	0.118557025291325	0.482615152451519	0.0121	0.008	0.0805	0.0155	0.0573	0.0238	0.015	0.028	0.0032	0.0513	0.0407	0.1012	0.0046	0.0494	0.0938	0.0183	0.018	0.0043	0.0033	0.0179	0.0142	0.1386	0.0304	0.1093	0.0507	0.004
7	rs13240743	151566914	0.79	0.487570276707753	0.74	1.73200383724441	0.116875898650772	0.480714883228163	0.0121	0.0081	0.0805	0.0155	0.0574	0.0238	0.015	0.028	0.0032	0.0513	0.0407	0.1012	0.0046	0.0494	0.0938	0.0183	0.018	0.0043	0.0033	0.0179	0.0142	0.1385	0.0304	0.1093	0.0507	0.004
7	rs78881925	151572397	0.79	0.487570276707753	0.74	1.73200383724441	0.174528496738755	0.409482667189685	0.0123	0.0078	0.0808	0.0153	0.0579	0.024	0.015	0.0281	0.0031	0.0523	0.0409	0.1019	0.0046	0.0491	0.0945	0.0188	0.0169	0.0041	0.0032	0.0178	0.0137	0.1377	0.0295	0.1095	0.0507	0.0038
7	rs78376945	151572519	0.79	0.487570276707753	0.74	1.73200383724441	0.180166371872139	0.415344262527718	0.0123	0.0078	0.0808	0.0153	0.0577	0.024	0.0151	0.0281	0.003	0.0523	0.0409	0.102	0.0049	0.0491	0.0946	0.0188	0.017	0.0039	0.0032	0.0178	0.0136	0.1377	0.0295	0.1094	0.0508	0.0037
7	rs77902041	151573580	0.79	0.487570276707753	0.74	1.73200383724441	0.181122236654324	0.464507078363435	0.0123	0.0077	0.0808	0.0154	0.0578	0.0241	0.0153	0.028	0.003	0.0525	0.0409	0.1023	0.0049	0.0489	0.0948	0.019	0.0171	0.0039	0.0032	0.0178	0.0134	0.1375	0.0293	0.1092	0.0508	0.0036
7	rs66628686	151573731	0.79	0.487570276707753	0.74	1.73200383724441	0.175683950873946	0.455521224883855	0.0123	0.0076	0.0808	0.0154	0.0579	0.0241	0.0153	0.028	0.003	0.0526	0.041	0.1023	0.0049	0.0489	0.0949	0.0189	0.0171	0.0039	0.0032	0.0178	0.0134	0.1374	0.0292	0.1091	0.0508	0.0036
7	rs73160072	151574225	0.79	0.487570276707753	0.74	1.73200383724441	0.186431654923517	0.472052731375092	0.0122	0.0076	0.0809	0.0154	0.0579	0.0241	0.0153	0.028	0.003	0.0526	0.0409	0.1024	0.0049	0.0488	0.095	0.0189	0.017	0.0039	0.0032	0.0178	0.0134	0.1374	0.0291	0.1091	0.0508	0.0036
7	rs77662041	151579376	0.78	0.545501786478432	0.74	1.73200383724441	0.14645834981829	0.34743829781833	0.0119	0.0073	0.0814	0.0154	0.0581	0.0235	0.0158	0.0281	0.0029	0.0536	0.0411	0.1031	0.0048	0.0481	0.096	0.0197	0.0165	0.0038	0.0029	0.0178	0.0137	0.137	0.0287	0.109	0.0495	0.0035
7	rs12540735	151580648	0.78	0.545501786478432	0.74	1.73200383724441	0.11935999676563	0.292442589675527	0.0119	0.0072	0.0814	0.0154	0.0581	0.0235	0.0159	0.0281	0.0028	0.0538	0.041	0.1034	0.0048	0.0479	0.0963	0.0198	0.0164	0.0038	0.0029	0.0177	0.0138	0.137	0.0288	0.109	0.0492	0.0035
7	rs113009420	151583460	0.78	0.545501786478432	0.74	1.73200383724441	0.140231825672299	0.300737207556742	0.0119	0.0071	0.0813	0.0152	0.0586	0.0233	0.0158	0.0282	0.0028	0.0542	0.0412	0.1033	0.0046	0.0475	0.0967	0.0198	0.0163	0.0037	0.0028	0.0178	0.0138	0.1373	0.0288	0.109	0.0488	0.0035
7	rs35449194	151584750	0.78	0.545501786478432	0.74	1.73200383724441	0.142300056985095	0.293268893540152	0.0119	0.0071	0.0813	0.0152	0.0588	0.0233	0.0158	0.0282	0.0028	0.0544	0.0413	0.1032	0.0046	0.0473	0.0969	0.0199	0.0162	0.0037	0.0028	0.0178	0.0138	0.1375	0.0287	0.109	0.0486	0.0035
7	rs73160075	151589309	0.78	0.545501786478432	0.74	1.73200383724441	0.141056945960094	0.295633643836388	0.0117	0.0071	0.0809	0.0148	0.0594	0.023	0.0159	0.0285	0.0028	0.0549	0.0412	0.103	0.0043	0.0472	0.0981	0.02	0.0161	0.0036	0.0027	0.0177	0.014	0.1376	0.0285	0.1089	0.0486	0.0034
7	rs75948520	151590273	0.77	0.607778593196603	0.74	1.73200383724441	0.151383407617269	0.297055244751062	0.0117	0.007	0.0809	0.0147	0.0595	0.0228	0.0158	0.0285	0.0028	0.0551	0.0411	0.1032	0.0043	0.0471	0.0984	0.02	0.0161	0.0037	0.0026	0.0177	0.0142	0.1374	0.0283	0.1087	0.0486	0.0035
7	rs117387804	151592429	0.77	0.607778593196603	0.74	1.73200383724441	0.142843966022561	0.29812279422906	0.0118	0.0069	0.0807	0.0144	0.0601	0.0224	0.0156	0.0287	0.0027	0.0555	0.0407	0.104	0.0039	0.0468	0.0992	0.0201	0.0161	0.0041	0.0027	0.0178	0.0149	0.1365	0.0277	0.1081	0.0487	0.0036
7	rs12530550	151593008	0.77	0.607778593196603	0.74	1.73200383724441	0.139915242672776	0.337547162062978	0.0118	0.0069	0.0806	0.0143	0.0602	0.0223	0.0156	0.0287	0.0027	0.0556	0.0406	0.1043	0.0039	0.0467	0.0995	0.0201	0.0162	0.0043	0.0027	0.0177	0.0151	0.1364	0.0273	0.1081	0.0486	0.0036
7	rs10952326	151593136	0.77	0.607778593196603	0.74	1.73200383724441	0.139409600552115	0.380012588717015	0.0118	0.007	0.0806	0.0143	0.0606	0.022	0.0156	0.0289	0.0027	0.0557	0.0405	0.104	0.0038	0.0471	0.0996	0.0201	0.0162	0.0043	0.0027	0.0175	0.0152	0.1359	0.0274	0.1082	0.0488	0.0036
7	rs10952328	151593217	0.77	0.607778593196603	0.74	1.73200383724441	0.136461079422666	0.379248704352578	0.0118	0.0069	0.0807	0.0143	0.0607	0.022	0.0156	0.029	0.0027	0.0557	0.0405	0.1041	0.0038	0.0471	0.0997	0.0201	0.0162	0.0043	0.0027	0.0175	0.0152	0.1357	0.0277	0.1077	0.0488	0.0036
7	rs7788961	151594907	0.76	0.674502615793853	0.74	1.73200383724441	0.147958425270984	0.322017050540141	0.0116	0.0071	0.0804	0.0142	0.0607	0.0226	0.016	0.0289	0.0026	0.0559	0.04	0.1043	0.0038	0.0472	0.0997	0.0201	0.0163	0.0041	0.0028	0.0173	0.0157	0.1355	0.0276	0.1072	0.0488	0.0037
7	rs2374271	151596307	0.76	0.674502615793853	0.74	1.73200383724441	0.154049650312362	0.324691937048948	0.0116	0.0072	0.0802	0.0141	0.0606	0.0226	0.0161	0.0288	0.0026	0.056	0.0401	0.1046	0.0038	0.0473	0.0995	0.0202	0.0164	0.0042	0.0028	0.0173	0.0158	0.1352	0.0275	0.1071	0.0486	0.0038
7	rs116022132	151599059	0.76	0.674502615793853	0.74	1.73200383724441	0.167477377940578	0.298478900403108	0.0115	0.0074	0.0797	0.0143	0.0599	0.0228	0.0165	0.0288	0.0026	0.0561	0.0404	0.1052	0.0038	0.0474	0.0992	0.0208	0.0164	0.0043	0.0027	0.0173	0.016	0.1346	0.0272	0.1066	0.0481	0.004
7	rs55943760	151599113	0.76	0.674502615793853	0.74	1.73200383724441	0.16691497600425	0.301451419550361	0.0115	0.0074	0.0797	0.0143	0.0599	0.0228	0.0166	0.0288	0.0026	0.0561	0.0404	0.1052	0.0038	0.0474	0.0992	0.0208	0.0164	0.0043	0.0027	0.0173	0.016	0.1346	0.0272	0.1065	0.0481	0.004
7	rs111741866	151602314	0.76	0.674502615793853	0.74	1.73200383724441	0.193890587976143	0.306106154812326	0.0115	0.0077	0.0792	0.0145	0.0593	0.0231	0.017	0.0288	0.0026	0.0564	0.0406	0.1058	0.0039	0.0473	0.0989	0.0215	0.0164	0.0044	0.0027	0.0172	0.0162	0.1338	0.0269	0.106	0.0478	0.0042
7	rs75969907	151606345	0.76	0.674502615793853	0.74	1.73200383724441	0.20186939815755	0.344090821582801	0.0115	0.0078	0.0788	0.0146	0.0592	0.0232	0.0171	0.0288	0.0026	0.0565	0.0407	0.106	0.004	0.0472	0.0988	0.0216	0.0164	0.0045	0.0028	0.0172	0.0163	0.1336	0.0269	0.1062	0.0477	0.0043
7	rs17490405	151606466	0.76	0.674502615793853	0.74	1.73200383724441	0.202889440909401	0.36305609007828	0.0115	0.0078	0.0788	0.0145	0.0594	0.023	0.0171	0.0288	0.0027	0.0565	0.0407	0.106	0.004	0.0473	0.0988	0.0216	0.0164	0.0045	0.0028	0.0172	0.0163	0.1336	0.027	0.1062	0.0476	0.0043
7	rs10952331	151612836	0.76	0.674502615793853	0.74	1.73200383724441	0.183413382703717	0.341740803264105	0.0114	0.0078	0.0786	0.0147	0.059	0.0228	0.0177	0.0287	0.0027	0.0564	0.0406	0.1065	0.004	0.0472	0.0986	0.0219	0.0166	0.0046	0.0028	0.017	0.0164	0.133	0.0268	0.1062	0.0478	0.0044
7	rs11762337	151618117	0.75	0.745768311887514	0.74	1.73200383724441	0.147468271862202	0.314393386162258	0.0112	0.0076	0.0789	0.015	0.0586	0.0228	0.0178	0.0286	0.0026	0.0561	0.0404	0.1064	0.0039	0.0472	0.0978	0.0226	0.0166	0.0045	0.0028	0.017	0.0164	0.1325	0.0267	0.1069	0.0488	0.0042
7	rs7778539	151622643	0.75	0.745768311887514	0.73	1.8437260274666	0.150093592250802	0.309461137839901	0.0111	0.0076	0.0791	0.0151	0.0584	0.0228	0.0179	0.0287	0.0026	0.0561	0.0402	0.1064	0.0038	0.0472	0.0977	0.0228	0.0166	0.0043	0.0028	0.017	0.0165	0.1322	0.0267	0.1072	0.0488	0.0042
7	rs79119858	151623801	0.75	0.745768311887514	0.73	1.8437260274666	0.137836531967605	0.293623239777972	0.0111	0.0076	0.0791	0.0151	0.0583	0.0228	0.0179	0.0287	0.0028	0.0561	0.0404	0.1062	0.0038	0.0471	0.0977	0.0226	0.0166	0.0043	0.0028	0.017	0.0165	0.1322	0.0267	0.1072	0.0488	0.0042
7	rs6464184	151625412	0.75	0.745768311887514	0.73	1.8437260274666	0.142555859853414	0.291499107875393	0.0112	0.0076	0.0791	0.0151	0.0582	0.0228	0.0179	0.0287	0.0028	0.0561	0.0405	0.106	0.0037	0.0471	0.0977	0.0227	0.0166	0.0043	0.0028	0.0169	0.0166	0.1322	0.0266	0.1073	0.0487	0.0043
7	rs55784447	151627616	0.74	0.82166312078733	0.73	1.8437260274666	0.0952972476917756	0.221686572135252	0.0101	0.0083	0.0767	0.0167	0.0564	0.0248	0.0197	0.0299	0.003	0.056	0.0412	0.1027	0.0038	0.0465	0.0969	0.0242	0.017	0.0046	0.0026	0.0174	0.0184	0.1264	0.0264	0.1103	0.0497	0.0039
7	rs1997335	151628123	0.74	0.82166312078733	0.73	1.8437260274666	0.100636459990074	0.249245701260408	0.0099	0.0086	0.0763	0.0173	0.0555	0.0256	0.0201	0.03	0.0031	0.0557	0.0413	0.101	0.0039	0.0463	0.0963	0.0248	0.017	0.0047	0.0025	0.0174	0.0189	0.1255	0.0264	0.1112	0.0507	0.0038
7	rs6464185	151629710	0.73	0.902267913485346	0.74	1.73200383724441	0.162179126774927	0.326641386353349	0.0097	0.0089	0.0741	0.019	0.0567	0.0283	0.0218	0.0295	0.0029	0.0536	0.0411	0.0993	0.0038	0.0451	0.0938	0.0262	0.0181	0.0048	0.0019	0.0186	0.0193	0.1228	0.0261	0.1128	0.0523	0.003
7	rs78961763	151631680	0.73	0.902267913485346	0.74	1.73200383724441	0.156202469030616	0.31704947963292	0.0097	0.0089	0.074	0.019	0.0567	0.0283	0.0218	0.0296	0.0028	0.0534	0.041	0.0994	0.0038	0.0451	0.0938	0.0263	0.0181	0.0048	0.0019	0.0188	0.0194	0.1227	0.026	0.1128	0.0523	0.003
7	rs79291359	151636800	0.72	0.987657439684474	0.73	1.8437260274666	0.147109440123999	0.307063607039334	0.0097	0.009	0.074	0.0192	0.0567	0.0283	0.0217	0.0298	0.0028	0.0531	0.0408	0.0996	0.0036	0.0451	0.0936	0.0265	0.0183	0.0048	0.0019	0.019	0.0194	0.1227	0.026	0.1128	0.0522	0.003
7	rs10271856	151639496	0.72	0.987657439684474	0.74	1.73200383724441	0.134784336684639	0.31874315921305	0.0097	0.009	0.074	0.0193	0.0567	0.0283	0.022	0.0297	0.0028	0.0526	0.0407	0.0997	0.0036	0.0451	0.0935	0.0267	0.0185	0.0048	0.0019	0.019	0.0194	0.1228	0.026	0.1128	0.0522	0.0029
7	rs17569415	151641278	0.72	0.987657439684474	0.74	1.73200383724441	0.137554515735984	0.31042170516544	0.0097	0.009	0.0739	0.0194	0.0567	0.0283	0.022	0.0297	0.0028	0.0526	0.0406	0.0998	0.0036	0.0451	0.0935	0.0269	0.0185	0.0048	0.0019	0.019	0.0194	0.1227	0.026	0.1128	0.0522	0.0029
7	rs17491367	151642034	0.72	0.987657439684474	0.74	1.73200383724441	0.139504324957235	0.325544399730845	0.0097	0.0089	0.0738	0.0193	0.0566	0.0283	0.022	0.0297	0.0028	0.0525	0.0406	0.0998	0.0037	0.045	0.0934	0.0271	0.0185	0.0048	0.0019	0.019	0.0194	0.1226	0.026	0.1128	0.0522	0.0029
7	rs10233081	151646012	0.73	0.902267913485346	0.74	1.73200383724441	0.120975892625724	0.319106437253525	0.0096	0.0088	0.0738	0.0193	0.0565	0.0281	0.0224	0.0299	0.0028	0.0522	0.0406	0.0995	0.0037	0.0455	0.093	0.0271	0.0185	0.0048	0.0018	0.019	0.0197	0.1227	0.0262	0.1126	0.0524	0.0028
7	rs11763061	151650180	0.72	0.987657439684474	0.73	1.8437260274666	0.11898677620333	0.363559080227462	0.0094	0.0084	0.074	0.0202	0.0561	0.0285	0.024	0.0302	0.0025	0.0513	0.0403	0.0995	0.0035	0.0465	0.0932	0.0284	0.0188	0.0047	0.0017	0.0194	0.0202	0.1194	0.0266	0.1118	0.0521	0.0025
7	rs35113162	151656006	0.72	0.987657439684474	0.73	1.8437260274666	0.11280672210799	0.48057922384271	0.0089	0.008	0.0741	0.0208	0.0557	0.0291	0.0248	0.0293	0.0021	0.0505	0.0406	0.0994	0.0032	0.0474	0.0929	0.0287	0.0194	0.0046	0.0016	0.019	0.0203	0.1195	0.0277	0.1121	0.0516	0.0021
7	rs6966271	151657113	0.72	0.987657439684474	0.73	1.8437260274666	0.111148818574497	0.489553860288026	0.0089	0.0079	0.0741	0.0208	0.0556	0.0291	0.0249	0.0295	0.0021	0.0505	0.0406	0.0989	0.0032	0.0474	0.0931	0.0287	0.0195	0.0046	0.0016	0.019	0.0203	0.1195	0.0277	0.1122	0.0515	0.002
7	rs6979879	151658748	0.72	0.987657439684474	0.73	1.8437260274666	0.11898677620333	0.532961065409892	0.0088	0.0079	0.0741	0.0209	0.0553	0.0296	0.025	0.0296	0.0021	0.0506	0.0409	0.0991	0.0032	0.0475	0.093	0.0286	0.0196	0.0046	0.0015	0.019	0.02	0.1194	0.0278	0.1122	0.0514	0.002
7	rs74615099	151661891	0.72	0.987657439684474	0.73	1.8437260274666	0.123600705245882	0.670696999153414	0.0082	0.0081	0.0747	0.0213	0.0543	0.0301	0.0252	0.0295	0.0018	0.0503	0.0412	0.0995	0.0031	0.0472	0.0941	0.0281	0.0203	0.0042	0.0014	0.0189	0.0196	0.119	0.0278	0.1123	0.0512	0.0017
7	rs6967797	151663236	0.72	0.987657439684474	0.73	1.8437260274666	0.130282953259555	0.732217422204701	0.0079	0.0082	0.0751	0.0215	0.054	0.0304	0.0254	0.0295	0.0016	0.0501	0.0415	0.0997	0.003	0.0471	0.0948	0.0278	0.0207	0.0039	0.0013	0.0188	0.0195	0.1187	0.0279	0.1123	0.051	0.0016
7	rs4726118	151663852	0.72	0.987657439684474	0.72	1.95958679296424	0.119331262109386	0.728318615754113	0.0079	0.0082	0.0751	0.0217	0.0539	0.0304	0.0254	0.0295	0.0016	0.0501	0.0415	0.0997	0.003	0.0471	0.0951	0.0276	0.0208	0.0039	0.0013	0.0188	0.0195	0.1186	0.0279	0.112	0.051	0.0016
7	rs7780792	151676152	0.72	0.987657439684474	0.72	1.95958679296424	0.157183769263508	0.806679542319576	0.0079	0.0084	0.0754	0.0217	0.054	0.0311	0.0256	0.0295	0.0012	0.0502	0.0416	0.0999	0.0029	0.0466	0.095	0.0281	0.0209	0.0035	0.0012	0.0191	0.019	0.1187	0.0285	0.1116	0.0501	0.0017
7	rs62479995	151677543	0.72	0.987657439684474	0.73	1.8437260274666	0.162248193974505	0.829884666639528	0.0079	0.0084	0.0754	0.0218	0.0542	0.0311	0.0256	0.0296	0.0011	0.0502	0.0419	0.0999	0.0027	0.0466	0.0946	0.0281	0.0209	0.0035	0.0013	0.0191	0.019	0.1186	0.0285	0.1116	0.0499	0.0017
7	rs9648731	151678416	0.72	0.987657439684474	0.73	1.8437260274666	0.149994646476664	0.868135444400184	0.0079	0.0083	0.0755	0.0221	0.0543	0.0312	0.0257	0.0298	0.0013	0.0501	0.0418	0.0996	0.0027	0.0467	0.0946	0.0282	0.021	0.0035	0.0013	0.0189	0.0189	0.1187	0.0284	0.1117	0.0497	0.0017
7	rs61476266	151678471	0.72	0.987657439684474	0.73	1.8437260274666	0.149368888074165	0.876700918210131	0.0079	0.0083	0.0753	0.022	0.0544	0.0312	0.0256	0.0295	0.0013	0.0501	0.0417	0.0996	0.0027	0.0467	0.0948	0.0282	0.0209	0.0035	0.0013	0.0189	0.0189	0.1187	0.0284	0.1117	0.0499	0.0017
7	rs6960270	151680072	0.72	0.987657439684474	0.73	1.8437260274666	0.165059904849333	0.975199888842655	0.0079	0.0083	0.0752	0.0222	0.0545	0.0312	0.0255	0.0298	0.0014	0.0501	0.0415	0.0995	0.0027	0.0467	0.0953	0.0281	0.0208	0.0035	0.0013	0.0189	0.019	0.1189	0.0284	0.1112	0.0496	0.0017
7	rs35682935	151680175	0.72	0.987657439684474	0.72	1.95958679296424	0.165374063151374	0.988274758692802	0.0079	0.0083	0.0752	0.0223	0.0545	0.0312	0.0255	0.0298	0.0014	0.0501	0.0415	0.0995	0.0027	0.0467	0.0953	0.0281	0.0208	0.0035	0.0013	0.0189	0.019	0.1189	0.0284	0.1112	0.0496	0.0017
7	rs7779108	151680952	0.72	0.987657439684474	0.73	1.8437260274666	0.179213425175455	0.916634840318947	0.008	0.0083	0.0751	0.0223	0.0545	0.0312	0.0259	0.03	0.0014	0.05	0.0412	0.0995	0.0027	0.0465	0.0952	0.028	0.0206	0.0037	0.0013	0.019	0.019	0.1187	0.0286	0.111	0.0498	0.0017
7	rs1406523	151682411	0.72	0.987657439684474	0.73	1.8437260274666	0.196735693009987	0.908776414121889	0.008	0.0084	0.0749	0.0225	0.0545	0.0312	0.0259	0.0304	0.0016	0.0499	0.0412	0.0994	0.0027	0.047	0.0949	0.0279	0.0205	0.0037	0.0013	0.0191	0.0187	0.1188	0.0286	0.1107	0.0497	0.0017
7	rs61729490	151684256	0.72	0.987657439684474	0.73	1.8437260274666	0.191563066340612	0.932550004098004	0.008	0.0084	0.0748	0.0226	0.0545	0.0312	0.0259	0.0306	0.0016	0.0498	0.0412	0.0994	0.0027	0.0471	0.0947	0.0279	0.0206	0.0037	0.0013	0.0192	0.0187	0.1188	0.0286	0.1106	0.0496	0.0017
7	rs4549697	151691818	0.72	0.987657439684474	0.73	1.8437260274666	0.201751888488805	0.976951864780699	0.0081	0.0085	0.0747	0.0227	0.0545	0.0309	0.0257	0.0308	0.0017	0.0495	0.041	0.0988	0.0028	0.0475	0.0946	0.0278	0.0204	0.0037	0.0015	0.0194	0.0185	0.1194	0.029	0.11	0.0495	0.0018
7	rs79289671	151692941	0.72	0.987657439684474	0.73	1.8437260274666	0.234375152534806	0.998182985500436	0.0081	0.0085	0.0747	0.0227	0.0548	0.0308	0.0257	0.0309	0.0017	0.0495	0.041	0.0987	0.0028	0.0476	0.0945	0.0278	0.0203	0.0037	0.0015	0.0194	0.0185	0.1193	0.0288	0.1098	0.0495	0.0018
7	rs12671019	151696149	0.72	0.987657439684474	0.73	1.8437260274666	0.234630804099127	0.828343637692565	0.0084	0.0086	0.0747	0.0227	0.0548	0.0306	0.0261	0.0311	0.0017	0.0498	0.0419	0.0976	0.003	0.0482	0.0944	0.0279	0.0198	0.0037	0.0015	0.0197	0.0186	0.1189	0.0295	0.1078	0.0494	0.0019
7	rs11765654	151697032	0.72	0.987657439684474	0.73	1.8437260274666	0.333908498232539	0.983168343592455	0.0083	0.0085	0.0744	0.0228	0.0552	0.0305	0.026	0.0312	0.0018	0.0496	0.043	0.0965	0.0031	0.0486	0.0943	0.0281	0.0198	0.0037	0.0016	0.0198	0.0186	0.1184	0.0302	0.1064	0.0496	0.002
7	rs34203255	151699597	0.71	1.0779007643746	0.73	1.8437260274666	0.113028919805704	0.727569372463984	0.0084	0.0088	0.0705	0.0237	0.0564	0.0299	0.0251	0.0328	0.0018	0.0503	0.0466	0.0945	0.0033	0.0534	0.0908	0.0259	0.0209	0.0039	0.0019	0.0203	0.019	0.1164	0.0354	0.1027	0.0473	0.0026
7	rs9655613	151713518	0.7	1.17306168852618	0.73	1.8437260274666	0.150985844960778	0.74876278440488	0.0087	0.0087	0.0696	0.0236	0.0566	0.0301	0.0253	0.0331	0.0018	0.0501	0.047	0.0948	0.0033	0.0547	0.0893	0.0253	0.0212	0.0039	0.0019	0.0204	0.019	0.1163	0.0361	0.102	0.0473	0.0026
7	rs35995263	151716256	0.7	1.17306168852618	0.73	1.8437260274666	0.163737308756098	0.806219923748871	0.0088	0.0087	0.0696	0.0235	0.0566	0.0301	0.0252	0.0331	0.0018	0.0502	0.0471	0.0947	0.0033	0.0549	0.0889	0.0252	0.0212	0.0038	0.0019	0.0205	0.019	0.1161	0.0362	0.1016	0.0472	0.0027
7	rs7787767	151718123	0.7	1.17306168852618	0.73	1.8437260274666	0.118872082922639	0.786814039963275	0.009	0.0088	0.0696	0.0235	0.0567	0.0301	0.0252	0.0332	0.0018	0.0503	0.0472	0.0947	0.0033	0.0551	0.0887	0.0251	0.0212	0.0038	0.0019	0.0206	0.0191	0.116	0.0363	0.1013	0.0473	0.0027
7	rs36105131	151732167	0.7	1.17306168852618	0.74	1.73200383724441	0.10136216203188	0.694922167359372	0.0091	0.0087	0.0692	0.0232	0.0574	0.0299	0.0249	0.033	0.0019	0.0504	0.0473	0.0949	0.0034	0.0556	0.0889	0.0248	0.0211	0.0038	0.0019	0.0211	0.0192	0.1147	0.0365	0.1012	0.0475	0.0029
7	rs7810799	151734581	0.7	1.17306168852618	0.74	1.73200383724441	0.0976138757939016	0.649005189130335	0.0091	0.0087	0.0691	0.0231	0.0575	0.0298	0.0249	0.033	0.0019	0.0504	0.0473	0.0949	0.0033	0.0557	0.0889	0.0247	0.0211	0.0038	0.002	0.0212	0.0193	0.1145	0.0366	0.1014	0.0475	0.003
7	rs75086288	151734839	0.7	1.17306168852618	0.74	1.73200383724441	0.0979440454870807	0.647691408214262	0.0091	0.0087	0.0691	0.0231	0.0575	0.0298	0.0249	0.033	0.0019	0.0504	0.0473	0.0949	0.0033	0.0557	0.0889	0.0247	0.0211	0.0038	0.002	0.0212	0.0193	0.1145	0.0366	0.1014	0.0475	0.003
7	rs117960687	151735821	0.7	1.17306168852618	0.74	1.73200383724441	0.0983258794392848	0.646670004759002	0.0091	0.0087	0.0691	0.0231	0.0575	0.0298	0.0249	0.033	0.0019	0.0504	0.0473	0.0949	0.0033	0.0557	0.0889	0.0247	0.0211	0.0038	0.002	0.0212	0.0193	0.1145	0.0366	0.1014	0.0475	0.003
7	rs116935246	151740887	0.7	1.17306168852618	0.74	1.73200383724441	0.0990667333276475	0.646524120454731	0.0091	0.0087	0.0691	0.0231	0.0574	0.0298	0.0249	0.033	0.0019	0.0504	0.0475	0.0949	0.0034	0.0557	0.0888	0.0247	0.0211	0.0038	0.002	0.0212	0.0193	0.1145	0.0365	0.1014	0.0474	0.003
7	rs62481474	151755260	0.7	1.17306168852618	0.74	1.73200383724441	0.0971831699996141	0.637203451881833	0.0092	0.0087	0.0691	0.0231	0.0575	0.0298	0.0249	0.033	0.0019	0.0503	0.0475	0.0949	0.0034	0.0558	0.0887	0.0247	0.0211	0.0038	0.002	0.0212	0.0193	0.1145	0.0366	0.1013	0.0474	0.0031
7	rs28793074	151757335	0.7	1.17306168852618	0.74	1.73200383724441	0.0957728191250501	0.626610726100276	0.0092	0.0087	0.0691	0.0231	0.0575	0.0298	0.0249	0.033	0.0019	0.0502	0.0475	0.0949	0.0034	0.0558	0.089	0.0247	0.0211	0.0038	0.002	0.0212	0.0193	0.1145	0.0366	0.1013	0.0473	0.0031
7	rs56357810	151773816	0.7	1.17306168852618	0.75	1.62439437893061	0.0938052082823134	0.622125056575376	0.0092	0.0086	0.0691	0.0231	0.0575	0.0298	0.0249	0.033	0.0019	0.0503	0.0475	0.0949	0.0034	0.0558	0.089	0.0246	0.0212	0.0038	0.002	0.0212	0.0193	0.1143	0.0366	0.1013	0.0473	0.0031
7	rs76363747	151783400	0.7	1.17306168852618	0.75	1.62439437893061	0.0964008400144904	0.629218771888912	0.0092	0.0086	0.0691	0.0231	0.0574	0.0298	0.0249	0.033	0.0019	0.0503	0.0475	0.0949	0.0034	0.0558	0.0889	0.0246	0.0212	0.0038	0.002	0.0212	0.0193	0.1143	0.0366	0.1012	0.0473	0.0031
7	rs7797214	151784606	0.7	1.17306168852618	0.78	1.32595579198345	0.0998625344230713	0.623860547113899	0.0095	0.0086	0.0691	0.0231	0.0574	0.0298	0.0249	0.033	0.0019	0.0503	0.0475	0.0947	0.0034	0.0558	0.0889	0.0246	0.0212	0.0038	0.002	0.0212	0.0193	0.1143	0.0366	0.1012	0.0473	0.0031
7	rs117258146	151800533	0.7	1.17306168852618	0.78	1.32595579198345	0.106319257352102	0.626465909119728	0.0095	0.0086	0.0691	0.023	0.0573	0.0298	0.0249	0.0331	0.0019	0.0503	0.0475	0.0947	0.0034	0.056	0.0889	0.0246	0.0212	0.0038	0.002	0.0212	0.0194	0.1142	0.0366	0.1011	0.0473	0.0031
7	rs112483588	151802973	0.7	1.17306168852618	0.78	1.32595579198345	0.102639982597364	0.620535189305305	0.0095	0.0086	0.0691	0.0228	0.0572	0.0298	0.0249	0.0332	0.0019	0.0504	0.0475	0.0947	0.0034	0.0561	0.0889	0.0246	0.0212	0.0038	0.002	0.0212	0.0194	0.1142	0.0367	0.1011	0.0473	0.0031
7	rs17173341	151814764	0.69	1.27319915016337	0.78	1.32595579198345	0.0690376244228447	0.613897058123758	0.0092	0.0085	0.0695	0.0229	0.0571	0.0298	0.025	0.0327	0.0019	0.0504	0.0472	0.0961	0.0038	0.0573	0.086	0.0249	0.0215	0.0039	0.0019	0.0219	0.0207	0.1141	0.0371	0.0999	0.0463	0.0031
7	rs3735158	151826337	0.69	1.27319915016337	0.78	1.32595579198345	0.0639033953465452	0.61144810810368	0.0092	0.0085	0.0695	0.0229	0.0571	0.0298	0.025	0.0327	0.002	0.0504	0.0472	0.0961	0.0038	0.0574	0.0859	0.0249	0.0216	0.0039	0.0019	0.022	0.0207	0.1141	0.0371	0.0998	0.0463	0.0032
7	rs117503513	151830712	0.69	1.27319915016337	0.78	1.32595579198345	0.0764143033949453	0.645065696969823	0.0092	0.0085	0.0692	0.0227	0.0572	0.0297	0.0248	0.0328	0.002	0.051	0.0474	0.0961	0.0037	0.0577	0.086	0.0246	0.0214	0.0038	0.0019	0.0221	0.0208	0.1141	0.0371	0.0997	0.0464	0.0031
7	rs12703197	151834924	0.69	1.27319915016337	0.78	1.32595579198345	0.0789595448240101	0.649443252896901	0.0092	0.0085	0.0691	0.0227	0.0573	0.0297	0.0248	0.0328	0.0019	0.0511	0.0474	0.0961	0.0037	0.0577	0.086	0.0246	0.0213	0.0038	0.0019	0.0221	0.0208	0.1141	0.0371	0.0997	0.0465	0.0031
7	rs3800836	151847070	0.69	1.27319915016337	0.79	1.23450020912344	0.0943754047262106	0.686628289656275	0.0093	0.0086	0.0689	0.0226	0.0575	0.0295	0.0246	0.0332	0.0019	0.0514	0.0476	0.0963	0.0037	0.0578	0.0856	0.0243	0.021	0.0038	0.0018	0.0222	0.0212	0.1142	0.037	0.0994	0.0467	0.0031
7	rs56394236	151851663	0.69	1.27319915016337	0.79	1.23450020912344	0.0927450241675538	0.675850597349869	0.0093	0.0086	0.069	0.0226	0.0575	0.0296	0.0247	0.0333	0.0019	0.0514	0.0476	0.0961	0.0039	0.0578	0.0855	0.0243	0.0211	0.0037	0.002	0.0222	0.0212	0.114	0.037	0.0995	0.0467	0.0031
7	rs10487892	151857009	0.69	1.27319915016337	0.79	1.23450020912344	0.0911811331946226	0.664524599777333	0.0092	0.0085	0.069	0.0226	0.0575	0.0296	0.0247	0.0333	0.0019	0.0514	0.0475	0.096	0.0039	0.0577	0.0855	0.0243	0.021	0.0037	0.0021	0.0221	0.0212	0.114	0.0369	0.0997	0.0466	0.0031
7	rs74483926	151859683	0.69	1.27319915016337	0.79	1.23450020912344	0.090938292025131	0.660856768907697	0.0092	0.0085	0.069	0.0226	0.0574	0.0297	0.0247	0.0332	0.0019	0.0514	0.0475	0.096	0.004	0.0577	0.0855	0.0243	0.021	0.0037	0.0021	0.022	0.0212	0.114	0.0369	0.0998	0.0466	0.0031
7	rs34964784	151864873	0.69	1.27319915016337	0.81	1.06340942734078	0.0901639513233767	0.654559034165071	0.0092	0.0085	0.069	0.0226	0.0574	0.0297	0.0247	0.0332	0.0019	0.0514	0.0475	0.0959	0.004	0.0577	0.0855	0.0243	0.021	0.0037	0.0021	0.022	0.0212	0.114	0.0369	0.0998	0.0466	0.0031
7	rs6464211	151873853	0.69	1.27319915016337	0.81	1.06340942734078	0.0891060699468327	0.646378243774	0.0092	0.0085	0.069	0.0226	0.0575	0.0297	0.0248	0.0333	0.0019	0.0511	0.0475	0.0959	0.004	0.0576	0.0854	0.0243	0.0211	0.0037	0.0021	0.0219	0.0212	0.114	0.0369	0.0999	0.0467	0.0032
7	rs13231116	151877127	0.69	1.27319915016337	0.81	1.06340942734078	0.0881274310724371	0.639094165100615	0.0092	0.0085	0.069	0.0226	0.0575	0.0298	0.0248	0.0333	0.0019	0.0511	0.0475	0.0959	0.004	0.0575	0.0854	0.0244	0.0211	0.0037	0.0021	0.0219	0.0212	0.114	0.0369	0.0999	0.0467	0.0032
7	rs3735156	151949068	0.69	1.27319915016337	0.81	1.06340942734078	0.0864489135065918	0.649005189130335	0.0092	0.0085	0.0689	0.0227	0.0572	0.0299	0.0247	0.0335	0.002	0.0509	0.0476	0.096	0.004	0.0573	0.0851	0.0244	0.0212	0.0037	0.0021	0.022	0.0214	0.1139	0.0371	0.0999	0.0468	0.0032
7	rs77652527	151949735	0.69	1.27319915016337	0.81	1.06340942734078	0.0864254188507299	0.64856719373249	0.0092	0.0085	0.0689	0.0227	0.0572	0.0299	0.0247	0.0335	0.002	0.0509	0.0476	0.096	0.004	0.0573	0.0851	0.0244	0.0212	0.0037	0.0021	0.022	0.0214	0.1139	0.0371	0.0999	0.0468	0.0032
7	rs78717543	151994781	0.69	1.27319915016337	0.81	1.06340942734078	0.0800732276302045	0.639385159727983	0.0093	0.0085	0.069	0.0226	0.0572	0.0299	0.0246	0.0336	0.002	0.0509	0.0476	0.096	0.004	0.0573	0.0851	0.0245	0.0211	0.0037	0.0021	0.022	0.0215	0.1139	0.0371	0.0999	0.0468	0.0031
7	rs112968555	152004186	0.69	1.27319915016337	0.81	1.06340942734078	0.079872025016724	0.640549446196139	0.0093	0.0085	0.069	0.0226	0.0572	0.0299	0.0246	0.0336	0.002	0.0509	0.0476	0.096	0.004	0.0573	0.0851	0.0245	0.0211	0.0037	0.0021	0.022	0.0215	0.1139	0.0371	0.0999	0.0468	0.0031
7	rs75797448	152017865	0.69	1.27319915016337	0.81	1.06340942734078	0.0796934510230949	0.640695016623353	0.0093	0.0085	0.069	0.0226	0.0572	0.0299	0.0246	0.0336	0.002	0.0509	0.0476	0.096	0.004	0.0573	0.0851	0.0245	0.0211	0.0037	0.0021	0.022	0.0215	0.1139	0.0371	0.0999	0.0468	0.0031
7	rs79669552	152017867	0.69	1.27319915016337	0.81	1.06340942734078	0.0796934510230949	0.640695016623353	0.0093	0.0085	0.069	0.0226	0.0572	0.0299	0.0246	0.0336	0.002	0.0509	0.0476	0.096	0.004	0.0573	0.0851	0.0245	0.0211	0.0037	0.0021	0.022	0.0215	0.1139	0.0371	0.0999	0.0468	0.0031
7	rs76520526	152019632	0.69	1.27319915016337	0.81	1.06340942734078	0.0796265519421112	0.639967241396184	0.0093	0.0085	0.069	0.0226	0.0572	0.0299	0.0246	0.0336	0.002	0.0509	0.0476	0.096	0.004	0.0573	0.0851	0.0245	0.0211	0.0037	0.0021	0.022	0.0215	0.1139	0.0371	0.0999	0.0468	0.0031
7	rs73164514	152019814	0.69	1.27319915016337	0.81	1.06340942734078	0.0796042602671055	0.639821709431493	0.0093	0.0085	0.069	0.0226	0.0572	0.0299	0.0246	0.0336	0.002	0.0509	0.0476	0.096	0.004	0.0573	0.0851	0.0245	0.0211	0.0037	0.0021	0.022	0.0215	0.1139	0.0371	0.0999	0.0468	0.0031
7	rs76770632	152035542	0.69	1.27319915016337	0.8	1.14699780192835	0.0793370728142618	0.638512268324058	0.0093	0.0085	0.069	0.0226	0.0572	0.0299	0.0246	0.0336	0.002	0.0509	0.0476	0.096	0.004	0.0573	0.0851	0.0245	0.0211	0.0037	0.0021	0.022	0.0215	0.1139	0.0371	0.0999	0.0468	0.0031
7	rs116089370	152050876	0.69	1.27319915016337	0.8	1.14699780192835	0.07028480509991	0.608282322126562	0.0093	0.0086	0.0692	0.0225	0.0571	0.0298	0.0244	0.0336	0.0021	0.0509	0.0475	0.0962	0.0042	0.0572	0.0852	0.0244	0.0211	0.0037	0.0021	0.022	0.0211	0.1138	0.0371	0.0999	0.0468	0.003
7	rs9690324	152059391	0.69	1.27319915016337	0.8	1.14699780192835	0.0703053720193673	0.607850925944076	0.0093	0.0086	0.0692	0.0225	0.0571	0.0298	0.0244	0.0336	0.0021	0.0509	0.0475	0.0962	0.0042	0.0572	0.0852	0.0244	0.0211	0.0037	0.0021	0.022	0.0211	0.1138	0.0371	0.0999	0.0468	0.003
7	rs80168150	152070280	0.69	1.27319915016337	0.8	1.14699780192835	0.0700998791307152	0.61029646290484	0.0093	0.0086	0.0692	0.0226	0.0571	0.0298	0.0244	0.0336	0.0021	0.0509	0.0475	0.0963	0.0042	0.0572	0.0852	0.0244	0.0211	0.0037	0.0021	0.022	0.0211	0.1138	0.0371	0.1	0.0468	0.003
7	rs118184003	152081438	0.69	1.27319915016337	0.8	1.14699780192835	0.0700383076459116	0.611592099878833	0.0093	0.0086	0.0692	0.0226	0.0571	0.0298	0.0244	0.0336	0.0021	0.0509	0.0475	0.0963	0.0042	0.0572	0.0852	0.0244	0.0211	0.0037	0.0021	0.022	0.0211	0.1138	0.0371	0.1	0.0468	0.003
7	rs10238609	152087747	0.69	1.27319915016337	0.8	1.14699780192835	0.0700383076459116	0.612312179052066	0.0093	0.0086	0.0692	0.0226	0.0571	0.0298	0.0244	0.0336	0.0021	0.0509	0.0475	0.0963	0.0042	0.0572	0.0852	0.0244	0.0211	0.0037	0.0021	0.022	0.0211	0.1138	0.0371	0.1	0.0468	0.003
7	rs11763960	152091841	0.69	1.27319915016337	0.81	1.06340942734078	0.0700383076459116	0.61202412333014	0.0093	0.0086	0.0692	0.0226	0.0571	0.0298	0.0244	0.0336	0.0021	0.0509	0.0475	0.0963	0.0042	0.0572	0.0852	0.0244	0.0211	0.0037	0.0021	0.022	0.0211	0.1138	0.0371	0.1	0.0468	0.003
7	rs73164557	152117313	0.69	1.27319915016337	0.82	0.983693090035176	0.0687331683397283	0.594656921443003	0.0093	0.0087	0.0692	0.0225	0.0571	0.0298	0.0244	0.0336	0.0022	0.0509	0.0475	0.0963	0.0041	0.0572	0.0851	0.0244	0.0211	0.0037	0.0021	0.022	0.0211	0.1138	0.0371	0.1	0.0468	0.003
7	rs71541758	152125934	0.69	1.27319915016337	0.82	0.983693090035176	0.0774171975384979	0.590369519917877	0.0094	0.0088	0.0692	0.0226	0.057	0.03	0.0243	0.0337	0.0022	0.0507	0.0477	0.0963	0.0041	0.0573	0.0849	0.0243	0.021	0.0037	0.0021	0.022	0.021	0.1137	0.0372	0.1001	0.0469	0.0031
7	rs35581269	152131320	0.69	1.27319915016337	0.83	0.907803730152893	0.07880442846057	0.577268178193843	0.0094	0.0089	0.0692	0.0225	0.0569	0.0299	0.0243	0.0337	0.0023	0.0507	0.0478	0.0963	0.0042	0.0573	0.0846	0.0243	0.0209	0.0037	0.0021	0.0219	0.0208	0.1136	0.0372	0.1002	0.0469	0.0032
7	rs67470715	152138606	0.69	1.27319915016337	0.83	0.907803730152893	0.0823534928700543	0.562261924044369	0.0093	0.0091	0.0693	0.0225	0.0567	0.03	0.0242	0.0337	0.0024	0.0508	0.0479	0.0965	0.0043	0.0573	0.0844	0.0242	0.021	0.0038	0.0021	0.0218	0.0208	0.1132	0.0372	0.1001	0.0469	0.0035
7	rs62492060	152142497	0.69	1.27319915016337	0.83	0.907803730152893	0.102482978127597	0.563814696111984	0.0093	0.0093	0.0693	0.0226	0.0565	0.0302	0.024	0.0337	0.0025	0.0509	0.0482	0.0967	0.0044	0.0574	0.0841	0.0241	0.0212	0.0038	0.0022	0.0217	0.0207	0.1127	0.0372	0.0997	0.0468	0.0037
7	rs77000945	152152640	0.69	1.27319915016337	0.83	0.907803730152893	0.115068922249603	0.559300449424645	0.0093	0.0094	0.0692	0.0226	0.0564	0.0303	0.0239	0.0336	0.0026	0.051	0.0482	0.0968	0.0045	0.0576	0.084	0.0241	0.0213	0.0038	0.0022	0.0217	0.0206	0.1124	0.0373	0.0994	0.0467	0.0038
7	rs11772351	152156146	0.69	1.27319915016337	0.83	0.907803730152893	0.116026726648564	0.558173275685782	0.0091	0.0095	0.0692	0.0226	0.0564	0.0303	0.0239	0.0336	0.0025	0.051	0.0483	0.0968	0.0045	0.0576	0.0839	0.0241	0.0213	0.0038	0.0024	0.0217	0.0206	0.1124	0.0373	0.0994	0.0467	0.0039
7	rs10280653	152157659	0.69	1.27319915016337	0.83	0.907803730152893	0.116564094486184	0.567489030401633	0.0091	0.0095	0.0692	0.0227	0.0565	0.0303	0.0239	0.0336	0.0025	0.051	0.0483	0.0969	0.0045	0.0576	0.084	0.0241	0.0213	0.0038	0.0024	0.0217	0.0206	0.1123	0.0373	0.0991	0.0467	0.0039
7	rs117195373	152162064	0.69	1.27319915016337	0.84	0.835693000351761	0.121207818931615	0.584094828097733	0.0091	0.0095	0.0688	0.0226	0.0564	0.0302	0.0239	0.0336	0.0026	0.051	0.0486	0.0968	0.0046	0.0579	0.0839	0.0241	0.0213	0.0039	0.0024	0.0217	0.0205	0.1122	0.0372	0.0992	0.0467	0.004
7	rs77461343	152171292	0.69	1.27319915016337	0.84	0.835693000351761	0.137397989776792	0.601101894320964	0.0092	0.0095	0.0683	0.0226	0.0562	0.0303	0.0238	0.0336	0.0027	0.0509	0.0485	0.0967	0.0049	0.0581	0.0837	0.0241	0.0214	0.0041	0.0025	0.0218	0.0203	0.1117	0.0373	0.0993	0.0467	0.0042
7	rs74683995	152173866	0.69	1.27319915016337	0.84	0.835693000351761	0.153046583506028	0.614329465855539	0.0092	0.0095	0.0683	0.0226	0.0562	0.0303	0.0238	0.0336	0.0026	0.051	0.0486	0.097	0.0049	0.0582	0.0835	0.024	0.0214	0.004	0.0025	0.0217	0.0202	0.1116	0.0373	0.0992	0.0469	0.0042
7	rs12536208	152176360	0.69	1.27319915016337	0.84	0.835693000351761	0.158509158194115	0.629653692671929	0.0092	0.0095	0.0683	0.0226	0.0563	0.0303	0.0238	0.0337	0.0025	0.051	0.0485	0.0972	0.005	0.0582	0.0834	0.0239	0.0215	0.004	0.0024	0.0218	0.0201	0.1115	0.0373	0.0992	0.0471	0.0042
7	rs2014611	152180687	0.69	1.27319915016337	0.84	0.835693000351761	0.160664009425754	0.627045224114115	0.0093	0.0095	0.0683	0.0227	0.0563	0.0303	0.0239	0.0339	0.0026	0.0509	0.0484	0.097	0.005	0.0583	0.0831	0.0237	0.0215	0.0041	0.0025	0.0218	0.02	0.1111	0.0373	0.0991	0.0477	0.0042
7	rs10248766	152195844	0.69	1.27319915016337	0.84	0.835693000351761	0.13877908914073	0.640403883458199	0.0093	0.0094	0.0686	0.0231	0.0562	0.0301	0.0239	0.0352	0.0025	0.0502	0.0483	0.0971	0.0052	0.0584	0.0825	0.0238	0.0218	0.0041	0.0025	0.0218	0.02	0.11	0.0372	0.0984	0.0489	0.004
7	rs12234680	152196383	0.69	1.27319915016337	0.84	0.835693000351761	0.127392998380807	0.636621956504366	0.0094	0.0096	0.069	0.0233	0.0562	0.0299	0.0241	0.0355	0.0026	0.0498	0.0483	0.0967	0.0054	0.0585	0.082	0.024	0.022	0.0043	0.0027	0.0213	0.0201	0.1092	0.0373	0.098	0.0491	0.0041
7	rs73476932	152198333	0.69	1.27319915016337	0.84	0.835693000351761	0.146003608330289	0.712024014531177	0.0098	0.0098	0.0688	0.0239	0.0568	0.0295	0.0248	0.0356	0.0032	0.0492	0.0471	0.0973	0.0069	0.0591	0.0809	0.0247	0.0229	0.0047	0.0033	0.0215	0.021	0.1052	0.0372	0.0952	0.0489	0.0046
7	rs11525822	152198961	0.69	1.27319915016337	0.84	0.835693000351761	0.167512564720948	0.778289337871084	0.0099	0.0099	0.0687	0.0239	0.0571	0.0293	0.0251	0.0357	0.0034	0.0489	0.0466	0.0975	0.0075	0.0593	0.0804	0.0249	0.0232	0.0049	0.0036	0.0217	0.0212	0.1038	0.0371	0.0948	0.049	0.0048
7	rs4726163	152201266	0.69	1.27319915016337	0.84	0.835693000351761	0.222782147923609	0.880443960772616	0.0103	0.0101	0.0686	0.0236	0.057	0.0285	0.026	0.0361	0.0036	0.0483	0.0459	0.0966	0.0083	0.0604	0.0802	0.0255	0.0237	0.0052	0.0043	0.0214	0.021	0.1026	0.0365	0.094	0.0494	0.0052
7	rs116854726	152211419	0.69	1.27319915016337	0.84	0.835693000351761	0.233949409528613	0.938551978542668	0.0102	0.0103	0.0691	0.0232	0.057	0.028	0.0263	0.0362	0.0038	0.0485	0.0461	0.0966	0.0086	0.0598	0.0802	0.0257	0.0237	0.0054	0.0048	0.0212	0.0209	0.1022	0.037	0.0925	0.0495	0.0054
7	rs869337	152216615	0.69	1.27319915016337	0.84	0.835693000351761	0.230938964204472	0.949786586290292	0.0102	0.0103	0.0692	0.0232	0.0571	0.0279	0.0264	0.0362	0.0038	0.0485	0.0461	0.0966	0.0086	0.0597	0.0802	0.0258	0.0237	0.0055	0.0048	0.0212	0.0209	0.1021	0.037	0.0923	0.0496	0.0054
7	rs116963641	152216674	0.69	1.27319915016337	0.84	0.835693000351761	0.238441084195461	0.948044284106389	0.0102	0.0103	0.0692	0.0232	0.0568	0.0281	0.0264	0.0362	0.0038	0.0485	0.0463	0.0967	0.0086	0.0599	0.0802	0.0258	0.0237	0.0055	0.0048	0.0212	0.0209	0.1021	0.037	0.0923	0.0493	0.0054
7	rs6970349	152227626	0.69	1.27319915016337	0.84	0.835693000351761	0.336282659092926	1.15933716093456	0.0106	0.0103	0.0684	0.0224	0.0575	0.0268	0.0261	0.0363	0.0042	0.0479	0.0486	0.094	0.0093	0.0607	0.0805	0.0256	0.0238	0.0055	0.0052	0.0209	0.021	0.1013	0.0374	0.0911	0.0514	0.0056
7	rs62492141	152228456	0.69	1.27319915016337	0.84	0.835693000351761	0.34534220442553	1.16987332388826	0.0106	0.0103	0.0681	0.0224	0.0577	0.0267	0.0262	0.0363	0.0042	0.0477	0.0487	0.0939	0.0093	0.0608	0.0807	0.0256	0.0239	0.0055	0.0052	0.0209	0.021	0.1012	0.0374	0.091	0.0512	0.0056
7	rs12532839	152231124	0.69	1.27319915016337	0.85	0.767309033253442	0.351345373137778	1.18422322811714	0.0104	0.0102	0.068	0.0224	0.0579	0.0266	0.0262	0.0364	0.0043	0.0478	0.0489	0.0938	0.0094	0.0609	0.0806	0.0255	0.024	0.0056	0.0052	0.021	0.0211	0.1009	0.0375	0.0909	0.0514	0.0055
7	rs11764078	152237974	0.69	1.27319915016337	0.85	0.767309033253442	0.392275075385583	1.2342740787604	0.0104	0.0102	0.0679	0.0221	0.0582	0.0262	0.0258	0.0365	0.0043	0.0481	0.0492	0.094	0.0093	0.0619	0.0801	0.0252	0.0241	0.0057	0.0052	0.021	0.021	0.0998	0.0381	0.0908	0.0515	0.0052
7	rs34845804	152244042	0.69	1.27319915016337	0.85	0.767309033253442	0.53288818127233	1.36126914372325	0.0108	0.0102	0.0679	0.0218	0.0591	0.0257	0.0253	0.0365	0.0043	0.0483	0.0495	0.0937	0.0094	0.0629	0.0796	0.0251	0.0243	0.0059	0.0055	0.0209	0.021	0.0985	0.0386	0.0906	0.0516	0.005
7	rs4726169	152247405	0.69	1.27319915016337	0.85	0.767309033253442	0.522471229014928	1.44848630854981	0.011	0.0103	0.0677	0.0214	0.0588	0.0256	0.0255	0.0363	0.0043	0.0484	0.0497	0.0939	0.0095	0.0621	0.0797	0.0251	0.0242	0.0064	0.0058	0.021	0.021	0.0988	0.0386	0.0898	0.0522	0.0051
7	rs116852568	152248770	0.68	1.37836760343813	0.85	0.767309033253442	0.589010570361651	1.57561894856607	0.0111	0.0104	0.0678	0.021	0.0585	0.0256	0.0257	0.0367	0.0043	0.0479	0.0503	0.0938	0.0097	0.0614	0.0794	0.0252	0.024	0.0068	0.0063	0.0211	0.0209	0.0986	0.0388	0.089	0.0529	0.0053
7	rs7784546	152248829	0.68	1.37836760343813	0.85	0.767309033253442	0.594746362189904	1.6000633994083	0.0111	0.0103	0.0678	0.0209	0.0584	0.0256	0.0257	0.0368	0.0043	0.0479	0.0502	0.0938	0.0097	0.0614	0.0794	0.0253	0.024	0.0068	0.0063	0.0211	0.0209	0.0986	0.0388	0.089	0.0529	0.0053
7	rs35707820	152249045	0.68	1.37836760343813	0.86	0.702596200902853	0.569876649127522	1.5422546751418	0.0112	0.0103	0.0689	0.0207	0.0584	0.0256	0.0257	0.0364	0.0043	0.0472	0.0503	0.0935	0.0096	0.0614	0.0793	0.0253	0.0239	0.0069	0.0064	0.021	0.0209	0.099	0.0388	0.089	0.0528	0.0053
7	rs117303820	152250217	0.68	1.37836760343813	0.86	0.702596200902853	0.719307999717462	1.48649883512297	0.0109	0.01	0.0689	0.0205	0.0579	0.0255	0.0253	0.0359	0.0042	0.0462	0.0498	0.0954	0.0098	0.0612	0.0794	0.0251	0.0233	0.0074	0.0067	0.0209	0.0207	0.0996	0.0383	0.0904	0.053	0.0055
7	rs7777239	152250617	0.68	1.37836760343813	0.86	0.702596200902853	0.720875199154812	1.49800188017621	0.0109	0.0099	0.0687	0.0204	0.0577	0.0255	0.0252	0.0355	0.0042	0.0459	0.0497	0.0962	0.0099	0.0612	0.0794	0.0251	0.0231	0.0075	0.0068	0.0208	0.0206	0.0998	0.0384	0.0909	0.0528	0.0056
7	rs62492149	152251159	0.68	1.37836760343813	0.86	0.702596200902853	0.721472624855358	1.46695914394496	0.011	0.0098	0.0691	0.0204	0.0576	0.0256	0.0251	0.0355	0.0042	0.0459	0.0496	0.0966	0.01	0.0611	0.0797	0.0251	0.023	0.0077	0.0068	0.0208	0.0205	0.1002	0.0377	0.0911	0.053	0.0056
7	rs28397608	152253276	0.68	1.37836760343813	0.86	0.702596200902853	0.72446303897627	1.47175452876036	0.011	0.0098	0.0696	0.0203	0.0577	0.025	0.0245	0.0346	0.0042	0.0453	0.0507	0.0976	0.0099	0.0611	0.0795	0.0247	0.0226	0.0077	0.007	0.0206	0.0201	0.1009	0.0371	0.0916	0.0537	0.0056
7	rs62492150	152253627	0.68	1.37836760343813	0.86	0.702596200902853	0.705641116445636	1.44114192467014	0.011	0.0098	0.0696	0.0201	0.0577	0.0249	0.0245	0.0345	0.0042	0.0452	0.0508	0.098	0.0099	0.061	0.0797	0.0248	0.0225	0.0077	0.0069	0.0208	0.0201	0.1011	0.0368	0.0919	0.0538	0.0055
7	rs111748411	152254171	0.68	1.37836760343813	0.86	0.702596200902853	0.783085293620423	1.43943479532336	0.011	0.0098	0.0694	0.0201	0.0575	0.0247	0.0243	0.0343	0.0042	0.0451	0.0509	0.0983	0.0101	0.0609	0.0802	0.025	0.0225	0.0077	0.0069	0.0205	0.0202	0.1011	0.0364	0.0923	0.0539	0.0055
7	rs75472390	152254508	0.68	1.37836760343813	0.86	0.702596200902853	0.750709597811794	1.45190435500528	0.011	0.0098	0.0692	0.0201	0.0574	0.0245	0.0242	0.0342	0.0042	0.0451	0.051	0.0985	0.01	0.0609	0.0805	0.0252	0.0224	0.0076	0.0068	0.0204	0.0202	0.1011	0.0361	0.0926	0.0539	0.0056
7	rs10155833	152255539	0.68	1.37836760343813	0.86	0.702596200902853	0.675681559937051	1.38379516391971	0.0108	0.0098	0.0697	0.0202	0.0574	0.0241	0.0239	0.0339	0.004	0.0449	0.0514	0.0989	0.0096	0.0607	0.081	0.0257	0.0221	0.0076	0.0067	0.0201	0.0204	0.1011	0.0354	0.094	0.0542	0.0055
7	rs77553840	152255621	0.68	1.37836760343813	0.86	0.702596200902853	0.654936257455025	1.37294791590511	0.0108	0.0098	0.0698	0.0203	0.0573	0.024	0.0238	0.0338	0.004	0.0448	0.0514	0.0989	0.0096	0.0606	0.0812	0.0259	0.0221	0.0076	0.0066	0.02	0.0204	0.1013	0.035	0.094	0.0542	0.0055
7	rs13224868	152259186	0.68	1.37836760343813	0.86	0.702596200902853	0.480611816530025	1.26177181953827	0.0107	0.0096	0.0716	0.0209	0.0575	0.0235	0.0235	0.0326	0.0039	0.0442	0.0514	0.1	0.0091	0.06	0.0816	0.0258	0.0213	0.0077	0.0063	0.0197	0.0206	0.1031	0.0335	0.0949	0.0547	0.0052
7	rs6464244	152261606	0.68	1.37836760343813	0.86	0.702596200902853	0.500795150215388	1.2900440371349	0.0107	0.0097	0.0717	0.0209	0.0575	0.0235	0.0235	0.0325	0.0039	0.0441	0.0514	0.1002	0.0091	0.0599	0.0816	0.0258	0.0213	0.0078	0.0063	0.0197	0.0207	0.1033	0.0334	0.095	0.0547	0.0052
7	rs12538659	152262085	0.68	1.37836760343813	0.86	0.702596200902853	0.518357507440655	1.33442095851184	0.0107	0.0097	0.0715	0.021	0.0575	0.0235	0.0234	0.0325	0.0039	0.0441	0.0514	0.1007	0.0091	0.06	0.0815	0.0258	0.0213	0.0077	0.0063	0.0197	0.0207	0.1032	0.0334	0.095	0.0547	0.0052
7	rs10952362	152262798	0.68	1.37836760343813	0.86	0.702596200902853	0.524017866693886	1.32885998041164	0.0106	0.0097	0.0716	0.021	0.0575	0.0235	0.0235	0.0325	0.0039	0.0441	0.0515	0.1007	0.0091	0.06	0.0814	0.0257	0.0213	0.0077	0.0063	0.0197	0.0206	0.1032	0.0334	0.095	0.0547	0.0052
7	rs34837268	152269676	0.68	1.37836760343813	0.86	0.702596200902853	0.409241587031545	1.26477791540602	0.0106	0.0098	0.0721	0.0208	0.0574	0.0234	0.0235	0.0324	0.0039	0.0439	0.0515	0.1012	0.0088	0.0598	0.0812	0.0257	0.0211	0.0077	0.0062	0.0197	0.0206	0.1037	0.0332	0.0954	0.0546	0.0051
7	rs35749833	152273160	0.69	1.27319915016337	0.86	0.702596200902853	0.388646686409952	1.20638603132157	0.0105	0.0098	0.0723	0.0208	0.0573	0.0233	0.0235	0.0324	0.0039	0.0438	0.0515	0.1013	0.0087	0.0597	0.0813	0.0257	0.0211	0.0076	0.0062	0.0197	0.0206	0.1038	0.033	0.0956	0.0546	0.0051
7	rs112369813	152274059	0.69	1.27319915016337	0.86	0.702596200902853	0.358683736683743	1.18141676747892	0.0105	0.0098	0.0726	0.0208	0.0571	0.0232	0.0234	0.0324	0.0038	0.0438	0.0517	0.1014	0.0086	0.0596	0.0815	0.0256	0.021	0.0075	0.0061	0.0196	0.0206	0.1038	0.0328	0.0961	0.0547	0.005
7	rs78588547	152276500	0.69	1.27319915016337	0.87	0.641494868499257	0.260160823747935	1.18323257693674	0.0106	0.0101	0.074	0.0202	0.0571	0.0228	0.0228	0.0323	0.0037	0.0438	0.0528	0.1009	0.0082	0.0587	0.0825	0.0253	0.0205	0.0072	0.0055	0.0194	0.0204	0.1046	0.0318	0.0978	0.0552	0.0048
7	rs10229374	152277144	0.69	1.27319915016337	0.87	0.641494868499257	0.237538970595392	1.15128204211261	0.0107	0.0101	0.0742	0.0199	0.0566	0.0232	0.0232	0.0321	0.0036	0.0442	0.0528	0.1009	0.0081	0.0581	0.0836	0.0251	0.0212	0.0071	0.0053	0.0191	0.0203	0.1041	0.0312	0.0983	0.0556	0.0046
7	rs7789371	152277531	0.69	1.27319915016337	0.87	0.641494868499257	0.209510722253629	1.07795484298672	0.0106	0.0101	0.0744	0.0198	0.0565	0.0231	0.0231	0.0319	0.0035	0.0442	0.0529	0.1009	0.008	0.058	0.0841	0.0251	0.0211	0.007	0.0052	0.0192	0.0201	0.1045	0.0311	0.0985	0.0558	0.0045
7	rs79587751	152278310	0.7	1.17306168852618	0.87	0.641494868499257	0.162559209707351	1.02914720223088	0.0103	0.0101	0.0743	0.0197	0.0567	0.0232	0.023	0.0316	0.0033	0.044	0.0534	0.101	0.0076	0.0577	0.0853	0.0251	0.0211	0.0064	0.0045	0.0192	0.0198	0.1051	0.0308	0.0993	0.0562	0.0042
7	rs79936639	152287759	0.72	0.987657439684474	0.87	0.641494868499257	0.17884768420685	0.865180476910368	0.0097	0.0098	0.077	0.0181	0.0555	0.0218	0.0225	0.0295	0.0024	0.0444	0.0537	0.1034	0.006	0.0554	0.0909	0.0239	0.02	0.0053	0.0028	0.0184	0.0173	0.1106	0.0295	0.104	0.0584	0.0027
7	rs34476501	152289794	0.72	0.987657439684474	0.87	0.641494868499257	0.199954933708169	0.879195918189037	0.0097	0.0099	0.0776	0.0179	0.0555	0.0216	0.0224	0.0293	0.0022	0.0445	0.0537	0.1036	0.0058	0.055	0.0915	0.0237	0.0199	0.0052	0.0026	0.0185	0.017	0.1112	0.0292	0.1048	0.0585	0.0025
7	rs55877012	152291557	0.72	0.987657439684474	0.87	0.641494868499257	0.177825905885572	0.867357620783856	0.0098	0.0097	0.0783	0.0179	0.0554	0.0217	0.0226	0.0292	0.0021	0.0445	0.0536	0.1036	0.0056	0.0548	0.0917	0.0235	0.0198	0.0051	0.0024	0.0185	0.0169	0.1116	0.0291	0.1051	0.0585	0.0024
7	Affx-29997569	152292174	0.72	0.987657439684474	0.87	0.641494868499257	0.181490653970805	0.869224637793109	0.0098	0.0097	0.0784	0.0179	0.0555	0.0217	0.0226	0.0291	0.0021	0.0446	0.0536	0.1036	0.0056	0.0547	0.0918	0.0234	0.0198	0.005	0.0024	0.0185	0.0168	0.1116	0.0291	0.1052	0.0585	0.0024
7	rs76190657	152297568	0.72	0.987657439684474	0.89	0.529866637543626	0.163459660694673	0.924349224843216	0.0097	0.0096	0.0788	0.0178	0.0556	0.0217	0.0225	0.0289	0.002	0.0446	0.0538	0.1038	0.0052	0.0545	0.0921	0.0233	0.0197	0.0049	0.0022	0.0184	0.0166	0.1119	0.0291	0.1057	0.0587	0.0022
7	rs12539195	152298331	0.72	0.987657439684474	0.89	0.529866637543626	0.157421177308082	0.921671340800323	0.0097	0.0096	0.0789	0.0178	0.0557	0.0217	0.0225	0.0288	0.002	0.0446	0.0538	0.1038	0.0052	0.0545	0.0922	0.0233	0.0197	0.0048	0.0022	0.0184	0.0166	0.1119	0.0291	0.1057	0.0588	0.0022
7	rs35433332	152304615	0.72	0.987657439684474	0.9	0.479198205640863	0.160012333001966	1.00298412963789	0.0097	0.0095	0.0794	0.0178	0.0559	0.0216	0.0225	0.0285	0.0019	0.0447	0.054	0.104	0.0051	0.0542	0.0922	0.0231	0.0198	0.0047	0.0021	0.0184	0.0164	0.1122	0.0291	0.1059	0.059	0.0021
7	rs57653452	152305866	0.72	0.987657439684474	0.9	0.479198205640863	0.16377203416196	1.00314424420581	0.0096	0.0095	0.0794	0.0178	0.0559	0.0216	0.0225	0.0285	0.0019	0.0448	0.054	0.104	0.005	0.0542	0.0922	0.0231	0.0198	0.0046	0.0021	0.0184	0.0164	0.1123	0.0291	0.1059	0.0591	0.0021
7	rs6464258	152306438	0.72	0.987657439684474	0.9	0.479198205640863	0.166318633646058	1.00426518395086	0.0096	0.0095	0.0794	0.0179	0.0559	0.0216	0.0224	0.0284	0.0018	0.0448	0.054	0.104	0.005	0.0541	0.0922	0.0231	0.0198	0.0046	0.0021	0.0184	0.0164	0.1123	0.0291	0.106	0.0591	0.0021
7	rs117155433	152308185	0.72	0.987657439684474	0.91	0.431857736337621	0.167055472981499	1.02223278756267	0.0096	0.0095	0.0796	0.018	0.0558	0.0217	0.0223	0.0283	0.0018	0.0449	0.0541	0.104	0.0048	0.0539	0.0922	0.0231	0.0197	0.0045	0.0019	0.0184	0.0163	0.1127	0.0292	0.1062	0.0592	0.002
7	rs7778071	152308916	0.73	0.902267913485346	0.91	0.431857736337621	0.170270423228661	1.05010483986247	0.0095	0.0095	0.0797	0.0181	0.0558	0.0217	0.0221	0.0281	0.0017	0.0451	0.0541	0.1039	0.0047	0.0537	0.0922	0.0233	0.0197	0.0045	0.0018	0.0184	0.0163	0.1129	0.0293	0.1064	0.0593	0.0019
7	rs17813078	152315710	0.72	0.987657439684474	0.91	0.431857736337621	0.25384298512934	1.27781856021477	0.0088	0.0092	0.0812	0.0184	0.0551	0.0225	0.0225	0.0277	9e-04	0.0448	0.0549	0.1037	0.0026	0.0527	0.0948	0.0218	0.019	0.0035	0.0013	0.0179	0.0153	0.1155	0.0302	0.1079	0.0603	0.0012
7	rs113985228	152316249	0.72	0.987657439684474	0.87	0.641494868499257	0.246250905481147	1.27932473013218	0.0088	0.0092	0.0812	0.0184	0.0551	0.0225	0.0225	0.0277	9e-04	0.0448	0.0549	0.1037	0.0026	0.0527	0.0948	0.0218	0.019	0.0035	0.0013	0.0179	0.0153	0.1155	0.0302	0.108	0.0603	0.0012
7	rs77508070	152317733	0.72	0.987657439684474	0.87	0.641494868499257	0.25335366653211	1.28585498295764	0.0087	0.0092	0.0812	0.0184	0.055	0.0225	0.0226	0.0277	8e-04	0.0449	0.0549	0.1038	0.0026	0.0527	0.0948	0.0218	0.019	0.0035	0.0013	0.0179	0.0153	0.1155	0.0302	0.108	0.0604	0.0012
7	rs6955085	152320069	0.72	0.987657439684474	0.87	0.641494868499257	0.248181042858629	1.29910033207485	0.0087	0.0092	0.0813	0.0184	0.055	0.0225	0.0226	0.0277	8e-04	0.0449	0.0549	0.1039	0.0026	0.0527	0.0948	0.0217	0.019	0.0035	0.0013	0.0179	0.0152	0.1156	0.0303	0.108	0.0605	0.0012
7	rs1004082	152323632	0.72	0.987657439684474	0.87	0.641494868499257	0.273328039337214	1.3841343678922	0.0085	0.0094	0.0812	0.0184	0.0549	0.0225	0.0227	0.0274	8e-04	0.0446	0.0551	0.1042	0.0024	0.0529	0.095	0.0215	0.0191	0.0034	0.0012	0.0178	0.0152	0.1157	0.0305	0.1079	0.0609	0.0012
7	rs6975679	152323673	0.72	0.987657439684474	0.87	0.641494868499257	0.281877401487201	1.39788363342521	0.0085	0.0094	0.081	0.0182	0.0549	0.0227	0.0227	0.0274	8e-04	0.0446	0.0551	0.1041	0.0024	0.0529	0.095	0.0215	0.019	0.0035	0.0013	0.0178	0.0152	0.1156	0.0305	0.1079	0.0611	0.0011
7	rs17756970	152323816	0.72	0.987657439684474	0.87	0.641494868499257	0.274580507818789	1.39329805657294	0.0086	0.0094	0.081	0.0182	0.055	0.0227	0.0227	0.0274	8e-04	0.0446	0.0551	0.1041	0.0024	0.0529	0.0948	0.0214	0.019	0.0035	0.0013	0.0178	0.0152	0.1156	0.0306	0.1079	0.0611	0.0012
7	rs10952367	152331462	0.72	0.987657439684474	0.87	0.641494868499257	0.364211720522009	1.6158701889112	0.0082	0.0093	0.081	0.0177	0.0553	0.0227	0.0226	0.0275	6e-04	0.0448	0.0555	0.1051	0.002	0.0529	0.0949	0.0208	0.019	0.0034	0.0012	0.0178	0.0148	0.1154	0.0312	0.1083	0.0617	0.001
7	rs75960639	152331632	0.72	0.987657439684474	0.87	0.641494868499257	0.362650913695838	1.64528820251159	0.0082	0.0093	0.081	0.0177	0.0553	0.0227	0.0226	0.0274	6e-04	0.0448	0.0555	0.1052	0.002	0.0529	0.0949	0.0207	0.019	0.0034	0.0012	0.0178	0.0147	0.1155	0.0312	0.1082	0.0617	9e-04
7	rs10255163	152332342	0.72	0.987657439684474	0.87	0.641494868499257	0.361898650005593	1.68615223803381	0.0083	0.0092	0.0812	0.0177	0.0554	0.0228	0.0223	0.0272	6e-04	0.0447	0.0554	0.1055	0.0019	0.0532	0.095	0.0206	0.0191	0.0033	0.0012	0.0178	0.0147	0.1157	0.0309	0.1081	0.0618	9e-04
7	rs757049	152337177	0.72	0.987657439684474	0.87	0.641494868499257	0.35927203535417	1.64842621593708	0.0082	0.0092	0.0813	0.0176	0.0554	0.0228	0.0223	0.0274	6e-04	0.0446	0.0552	0.1059	0.0018	0.0533	0.0951	0.0206	0.019	0.0033	0.0012	0.0178	0.0146	0.1157	0.0307	0.108	0.0619	9e-04
7	rs6962238	152339108	0.72	0.987657439684474	0.87	0.641494868499257	0.369403004889658	1.66867054573317	0.0082	0.0092	0.0813	0.0176	0.0554	0.0228	0.0222	0.0274	6e-04	0.0446	0.0552	0.1061	0.0018	0.0534	0.0951	0.0206	0.0188	0.0033	0.0012	0.0178	0.0146	0.1157	0.0307	0.108	0.0619	9e-04
7	rs57333909	152339892	0.72	0.987657439684474	0.87	0.641494868499257	0.36750599775223	1.66220926208261	0.0082	0.0092	0.0815	0.0176	0.0554	0.0228	0.0222	0.0274	6e-04	0.0446	0.0552	0.106	0.0018	0.0534	0.0952	0.0206	0.0188	0.0033	0.0012	0.0178	0.0146	0.1158	0.0307	0.108	0.0618	9e-04
7	rs3218536	152346007	0.72	0.987657439684474	0.87	0.641494868499257	0.353252201841231	1.66290759741697	0.0082	0.0092	0.0815	0.0177	0.0552	0.0228	0.0223	0.0274	7e-04	0.0447	0.0551	0.1063	0.0018	0.0533	0.095	0.0207	0.0188	0.003	0.0012	0.0178	0.0145	0.1159	0.0306	0.1077	0.062	9e-04
7	rs3218410	152367084	0.72	0.987657439684474	0.87	0.641494868499257	0.3616838646003	1.66692388132233	0.0083	0.0093	0.0816	0.0177	0.0552	0.0228	0.0224	0.0274	7e-04	0.0447	0.055	0.1063	0.0018	0.0533	0.0946	0.0206	0.0188	0.003	0.0012	0.0177	0.0145	0.1161	0.0306	0.1076	0.0621	9e-04
7	rs3218387	152372816	0.72	0.987657439684474	0.86	0.702596200902853	0.35953960747683	1.6370987745945	0.0082	0.0093	0.0816	0.0178	0.0552	0.0228	0.0224	0.0274	7e-04	0.0447	0.0549	0.1062	0.0018	0.0534	0.0947	0.0206	0.0188	0.003	0.0012	0.0176	0.0145	0.1162	0.0306	0.1077	0.0621	9e-04
7	rs2040639	152375188	0.72	0.987657439684474	0.86	0.702596200902853	0.358363055173007	1.63152654529908	0.0082	0.0093	0.0817	0.0178	0.0552	0.0228	0.0224	0.0274	7e-04	0.0446	0.0548	0.1062	0.0019	0.0534	0.0947	0.0206	0.0188	0.003	0.0012	0.0175	0.0145	0.1163	0.0306	0.1078	0.0622	9e-04
7	rs117104481	152375882	0.72	0.987657439684474	0.86	0.702596200902853	0.36286599322999	1.63884068722264	0.0082	0.0093	0.0818	0.0179	0.0551	0.0228	0.0223	0.0273	7e-04	0.0446	0.0548	0.1063	0.0019	0.0534	0.0946	0.0206	0.0187	0.0028	0.0012	0.0174	0.0145	0.1166	0.0306	0.1079	0.0621	9e-04
7	rs6464268	152381150	0.72	0.987657439684474	0.86	0.702596200902853	0.408042190590581	1.67688354167002	0.0083	0.0093	0.0824	0.0183	0.0549	0.0227	0.0223	0.0271	8e-04	0.0444	0.0545	0.1066	0.0019	0.0534	0.0944	0.0204	0.0186	0.0018	0.0013	0.0172	0.0143	0.1177	0.0306	0.1079	0.0621	9e-04
7	rs117775917	152381562	0.72	0.987657439684474	0.86	0.702596200902853	0.40456823305296	1.63640208824419	0.0084	0.0094	0.0828	0.0183	0.0548	0.0227	0.0223	0.027	8e-04	0.0444	0.0543	0.1066	0.002	0.0534	0.0943	0.0204	0.0185	0.0018	0.0013	0.0171	0.0143	0.1179	0.0305	0.1078	0.0621	9e-04
7	rs36036364	152386927	0.73	0.902267913485346	0.86	0.702596200902853	0.383429642189473	1.55002395235921	0.0088	0.0097	0.0846	0.0184	0.0542	0.0225	0.0222	0.0266	0.0013	0.0445	0.0535	0.1067	0.0021	0.0534	0.094	0.0202	0.0185	0.0021	0.0017	0.0166	0.0142	0.1188	0.0296	0.1068	0.0623	0.001
7	rs116994869	152387783	0.73	0.902267913485346	0.86	0.702596200902853	0.385090776940086	1.5453616537118	0.0088	0.0097	0.0845	0.0183	0.0542	0.0227	0.0222	0.0267	0.0013	0.0444	0.0535	0.1067	0.0021	0.0534	0.094	0.0201	0.0185	0.0021	0.0018	0.0165	0.0142	0.1189	0.0296	0.1067	0.0624	0.001
7	rs77617642	152387861	0.73	0.902267913485346	0.86	0.702596200902853	0.3857007713477	1.56056534417112	0.0088	0.0097	0.0845	0.0183	0.0542	0.0227	0.0222	0.0267	0.0013	0.0444	0.0535	0.1067	0.0021	0.0534	0.094	0.0201	0.0185	0.0021	0.0018	0.0165	0.0142	0.119	0.0296	0.1066	0.0624	0.001
7	rs80170471	152387930	0.73	0.902267913485346	0.86	0.702596200902853	0.39845418509048	1.56627269138711	0.0088	0.0097	0.0845	0.0183	0.0542	0.0227	0.0225	0.0267	0.0013	0.0444	0.0535	0.1066	0.0021	0.0534	0.094	0.0201	0.0185	0.0021	0.0018	0.0165	0.0142	0.1189	0.0296	0.1066	0.0624	0.001
7	rs10237975	152388079	0.73	0.902267913485346	0.86	0.702596200902853	0.397777735984768	1.573541258156	0.0088	0.0097	0.0845	0.0183	0.0542	0.0227	0.0225	0.0267	0.0013	0.0444	0.0535	0.1066	0.0021	0.0534	0.094	0.0201	0.0185	0.0021	0.0018	0.0165	0.0142	0.1189	0.0296	0.1066	0.0624	0.001
7	rs13234071	152397167	0.73	0.902267913485346	0.86	0.702596200902853	0.368318389761062	1.49439493058737	0.0088	0.0098	0.0848	0.0181	0.0539	0.0223	0.0223	0.0267	0.0014	0.0442	0.0533	0.1073	0.0021	0.0534	0.0934	0.0201	0.0184	0.0021	0.0018	0.0165	0.0144	0.1196	0.0293	0.1068	0.0624	0.001
7	rs6977235	152399241	0.73	0.902267913485346	0.86	0.702596200902853	0.354579516361905	1.45070789079068	0.0088	0.0098	0.0848	0.0182	0.0538	0.0223	0.0224	0.0267	0.0014	0.0442	0.053	0.1074	0.0021	0.0534	0.0933	0.02	0.0185	0.0021	0.0018	0.0165	0.0144	0.1198	0.0293	0.1068	0.0624	0.001
7	rs28528852	152405070	0.74	0.82166312078733	0.87	0.641494868499257	0.337939407428671	1.36312986389867	0.0088	0.0099	0.0852	0.0182	0.0536	0.0222	0.0223	0.0268	0.0015	0.0442	0.0528	0.1069	0.0022	0.0534	0.0932	0.0199	0.0186	0.0021	0.0019	0.0164	0.0145	0.1201	0.0293	0.107	0.0622	0.001
7	rs12539937	152408081	0.74	0.82166312078733	0.87	0.641494868499257	0.303697117865715	1.28937363171454	0.0089	0.0101	0.0856	0.0184	0.0534	0.0222	0.0223	0.0269	0.0017	0.0442	0.0523	0.1067	0.0023	0.0535	0.0934	0.0197	0.0188	0.0021	0.0018	0.0163	0.0146	0.1198	0.0292	0.1073	0.0619	0.0011
7	rs79985327	152412376	0.75	0.745768311887514	0.87	0.641494868499257	0.322675018439162	1.18405810931827	0.009	0.0105	0.0853	0.0185	0.053	0.0221	0.0228	0.0272	0.0021	0.0439	0.0515	0.1065	0.0025	0.0544	0.0934	0.0193	0.0192	0.0022	0.0021	0.0159	0.0148	0.1184	0.0295	0.1071	0.0618	0.0014
7	rs34286979	152412421	0.75	0.745768311887514	0.87	0.641494868499257	0.323181273669355	1.20870574030219	0.009	0.0105	0.0853	0.0185	0.053	0.0221	0.0228	0.0272	0.0021	0.0439	0.0515	0.1065	0.0025	0.0544	0.0934	0.0193	0.0192	0.0022	0.0021	0.0159	0.0148	0.1184	0.0295	0.1071	0.0618	0.0014
7	rs73486985	152415695	0.76	0.674502615793853	0.89	0.529866637543626	0.353782820097494	1.07016902857353	0.0091	0.0106	0.0852	0.019	0.0526	0.022	0.0235	0.0276	0.0023	0.0436	0.0505	0.1061	0.0027	0.0552	0.0925	0.0192	0.0198	0.0025	0.0026	0.0161	0.0151	0.1172	0.0294	0.1064	0.0619	0.0015
7	rs10278129	152417699	0.76	0.674502615793853	0.9	0.479198205640863	0.385090776940086	1.0186986250498	0.0092	0.0106	0.0852	0.0194	0.0528	0.0221	0.024	0.0278	0.0025	0.0434	0.0502	0.1057	0.0028	0.0555	0.0918	0.0192	0.0202	0.0026	0.0029	0.0161	0.0152	0.1164	0.0294	0.106	0.0618	0.0016
7	rs67248760	152418037	0.76	0.674502615793853	0.91	0.431857736337621	0.327093352662406	0.868446613913925	0.0091	0.0104	0.0857	0.0193	0.0526	0.0221	0.0242	0.0279	0.0026	0.0432	0.0495	0.1059	0.0029	0.0549	0.0919	0.019	0.0203	0.0026	0.0029	0.0161	0.0152	0.116	0.0294	0.1071	0.0615	0.0017
7	rs73166456	152419344	0.76	0.674502615793853	0.91	0.431857736337621	0.316031440812883	0.802544975626762	0.0091	0.0107	0.0851	0.0197	0.052	0.0225	0.0247	0.0286	0.003	0.043	0.0486	0.1061	0.0031	0.0555	0.0912	0.0192	0.0211	0.0028	0.003	0.0157	0.0152	0.1142	0.0295	0.1074	0.0609	0.0021
7	rs13224402	152419932	0.76	0.674502615793853	0.91	0.431857736337621	0.380228441227639	0.802544975626762	0.009	0.011	0.0846	0.02	0.0518	0.0227	0.025	0.0289	0.0033	0.0429	0.0481	0.1064	0.0032	0.0556	0.0907	0.0192	0.0215	0.003	0.0031	0.0154	0.0152	0.1132	0.0296	0.1075	0.061	0.0023
7	rs34268961	152423456	0.76	0.674502615793853	0.92	0.387761932740255	0.547740861489897	0.798873595334217	0.0091	0.0113	0.0835	0.0206	0.0509	0.0237	0.026	0.0295	0.0036	0.0421	0.0475	0.1055	0.0035	0.0561	0.0908	0.0189	0.0222	0.0032	0.0033	0.015	0.0158	0.1119	0.0295	0.1066	0.0613	0.0028
7	rs10215966	152425223	0.76	0.674502615793853	0.94	0.308944172156586	0.545503953661601	0.818802696579419	0.0091	0.0113	0.0835	0.0207	0.0508	0.0237	0.026	0.0295	0.0037	0.0421	0.0474	0.1054	0.0035	0.0561	0.0908	0.0189	0.0223	0.0032	0.0033	0.015	0.0158	0.112	0.0296	0.1065	0.0613	0.0029
7	rs79124213	152425656	0.76	0.674502615793853	0.95	0.274028283204826	0.539080573538157	0.797650597568501	0.0091	0.0113	0.0835	0.0207	0.0508	0.0237	0.026	0.0296	0.0037	0.0421	0.0474	0.1054	0.0036	0.0561	0.0909	0.0189	0.0223	0.0032	0.0033	0.015	0.0158	0.1119	0.0295	0.1065	0.0613	0.0029
7	rs73166471	152428622	0.77	0.607778593196603	0.96	0.241969076141015	0.549652220969344	0.798414924471285	0.0092	0.0113	0.0833	0.0209	0.0508	0.0237	0.0262	0.0298	0.0037	0.0421	0.047	0.1052	0.0037	0.0561	0.0909	0.0189	0.0223	0.0033	0.0034	0.0149	0.0159	0.1118	0.0296	0.1063	0.0612	0.003
7	rs75986755	152428679	0.77	0.607778593196603	0.97	0.212655582583661	0.522406833001178	0.78650924393491	0.0092	0.011	0.0833	0.0209	0.0508	0.0237	0.0262	0.0298	0.0037	0.0422	0.0471	0.1052	0.0037	0.0562	0.091	0.0189	0.0223	0.0033	0.0034	0.0149	0.0159	0.1118	0.0296	0.1063	0.0612	0.003
7	rs117979639	152433762	0.77	0.607778593196603	0.97	0.212655582583661	0.496449928659993	0.821262651530228	0.0093	0.0109	0.0833	0.021	0.0507	0.0238	0.0263	0.0301	0.0038	0.0424	0.047	0.1042	0.004	0.0561	0.0904	0.0194	0.0224	0.0033	0.0034	0.0149	0.0161	0.1112	0.0298	0.1062	0.0612	0.0031
7	rs4376425	152433823	0.77	0.607778593196603	0.97	0.212655582583661	0.497581709154597	0.816958750104297	0.0093	0.0109	0.0833	0.021	0.0507	0.0238	0.0263	0.0301	0.0038	0.0424	0.047	0.1042	0.004	0.0561	0.0904	0.0194	0.0224	0.0033	0.0034	0.0149	0.0161	0.1112	0.0298	0.1062	0.0612	0.0031
7	rs117142431	152433990	0.77	0.607778593196603	0.98	0.18597139562509	0.480426235853119	0.807598945817635	0.0093	0.0109	0.0833	0.021	0.0507	0.0238	0.0263	0.0301	0.0038	0.0424	0.047	0.1042	0.004	0.0561	0.0904	0.0194	0.0224	0.0033	0.0034	0.0149	0.0161	0.1112	0.0298	0.1062	0.0612	0.0031
7	rs9969169	152440382	0.77	0.607778593196603	0.99	0.161794913519683	0.497455894536227	0.853691483700451	0.0093	0.011	0.0828	0.0213	0.051	0.0235	0.0265	0.0303	0.0039	0.0423	0.0472	0.1044	0.004	0.056	0.0899	0.0195	0.0226	0.0034	0.0033	0.015	0.0162	0.111	0.0299	0.1058	0.0612	0.0032
7	rs79264964	152440499	0.77	0.607778593196603	0.99	0.161794913519683	0.49500556980464	0.841925163689958	0.0093	0.011	0.0828	0.0213	0.051	0.0234	0.0265	0.0303	0.0039	0.0423	0.0472	0.1044	0.004	0.056	0.0899	0.0195	0.0226	0.0034	0.0033	0.015	0.0162	0.1109	0.0299	0.1059	0.0612	0.0032
7	rs9648741	152440819	0.77	0.607778593196603	0.99	0.161794913519683	0.495507725707765	0.826957224714608	0.0093	0.011	0.0828	0.0213	0.051	0.0234	0.0265	0.0303	0.0039	0.0423	0.0472	0.1043	0.004	0.056	0.0899	0.0195	0.0226	0.0034	0.0033	0.015	0.0162	0.1109	0.0299	0.1061	0.0612	0.0032
7	rs75177411	152451025	0.77	0.607778593196603	0.99	0.161794913519683	0.491184697842879	0.815729939140369	0.0093	0.011	0.0824	0.0214	0.051	0.0235	0.0265	0.0302	0.004	0.0426	0.0471	0.1041	0.0036	0.056	0.0901	0.0195	0.0227	0.0035	0.0034	0.015	0.0163	0.1109	0.0299	0.1059	0.0612	0.0033
7	rs7809363	152457803	0.77	0.607778593196603	0.99	0.161794913519683	0.50205803622427	0.822493210401081	0.0093	0.011	0.0823	0.0214	0.0511	0.0235	0.0265	0.0302	0.004	0.0426	0.0471	0.104	0.0035	0.056	0.0902	0.0195	0.0227	0.0035	0.0034	0.015	0.0163	0.1109	0.0299	0.1059	0.0612	0.0034
7	rs117817732	152458145	0.77	0.607778593196603	0.99	0.161794913519683	0.497959244831762	0.811739000223831	0.0093	0.011	0.0823	0.0214	0.0511	0.0235	0.0265	0.0302	0.004	0.0426	0.0471	0.104	0.0035	0.056	0.0902	0.0195	0.0227	0.0035	0.0034	0.015	0.0163	0.1109	0.0299	0.1059	0.0612	0.0034
7	rs4726208	152496680	0.77	0.607778593196603	0.99	0.161794913519683	0.41999952356171	0.698483540835306	0.0093	0.0109	0.0823	0.0215	0.051	0.0239	0.0266	0.0302	0.0041	0.0424	0.0469	0.1039	0.0036	0.0559	0.0905	0.0196	0.0226	0.0035	0.0035	0.0151	0.0164	0.1108	0.0299	0.1051	0.0609	0.0035
7	rs11773902	152501825	0.77	0.607778593196603	0.99	0.161794913519683	0.405364218026426	0.679389675743886	0.0094	0.011	0.0822	0.0215	0.051	0.0239	0.0266	0.0304	0.0041	0.0424	0.0468	0.1038	0.0037	0.056	0.0905	0.0196	0.0227	0.0035	0.0036	0.0151	0.0164	0.111	0.0299	0.1048	0.0606	0.0035
7	rs17134536	152503233	0.77	0.607778593196603	0.99	0.161794913519683	0.399921808836874	0.667315258765785	0.0094	0.011	0.0822	0.0215	0.051	0.0239	0.0266	0.0304	0.0041	0.0424	0.0468	0.1038	0.0037	0.0559	0.0905	0.0196	0.0227	0.0035	0.0036	0.0151	0.0164	0.1109	0.0299	0.1048	0.0606	0.0035
7	rs59626839	152517894	0.77	0.607778593196603	1.01	0.120454976543865	0.409127282857944	0.706362679780901	0.0093	0.011	0.0821	0.0215	0.0509	0.024	0.0267	0.0304	0.0042	0.0424	0.0468	0.1036	0.0038	0.0559	0.0906	0.0197	0.0231	0.0035	0.0037	0.0151	0.0164	0.1106	0.03	0.1045	0.0606	0.0036
7	rs73166490	152528815	0.77	0.607778593196603	1.02	0.103026239636585	0.431131077024719	0.704130726449171	0.0094	0.011	0.082	0.0215	0.0507	0.0241	0.0268	0.0306	0.0043	0.0424	0.0466	0.1034	0.0039	0.0559	0.0907	0.0198	0.0236	0.0034	0.0037	0.0151	0.0164	0.11	0.03	0.1042	0.0605	0.0037
7	rs2948929	152539175	0.77	0.607778593196603	1.02	0.103026239636585	0.460770427578822	0.732517520443968	0.0094	0.011	0.0819	0.0215	0.0505	0.0241	0.027	0.0307	0.0044	0.0424	0.0465	0.1032	0.004	0.056	0.0908	0.0199	0.0239	0.0034	0.0038	0.0151	0.0165	0.1095	0.03	0.1039	0.0604	0.0038
7	rs116449477	152539840	0.77	0.607778593196603	1.02	0.103026239636585	0.458772432111579	0.715156964413783	0.0094	0.011	0.0819	0.0215	0.0505	0.0241	0.0269	0.0307	0.0044	0.0424	0.0465	0.1032	0.004	0.056	0.0907	0.0199	0.0239	0.0034	0.0038	0.0151	0.0165	0.1094	0.03	0.1039	0.0606	0.0038
7	rs940262	152544637	0.77	0.607778593196603	1.02	0.103026239636585	0.529189023645174	0.765388393416974	0.0096	0.011	0.0817	0.0216	0.0505	0.0241	0.0269	0.0308	0.0045	0.0425	0.0463	0.1032	0.0042	0.0561	0.0902	0.02	0.024	0.0035	0.0039	0.0151	0.0165	0.1084	0.03	0.1035	0.0615	0.0041
7	rs112385775	152545024	0.77	0.607778593196603	1.02	0.103026239636585	0.531588839196286	0.759787293105905	0.0096	0.011	0.0816	0.0216	0.0504	0.0241	0.0269	0.0308	0.0046	0.0425	0.0463	0.1032	0.0042	0.0561	0.0902	0.02	0.024	0.0036	0.0039	0.0151	0.0165	0.1083	0.03	0.1034	0.0615	0.0042
7	rs79359468	152551316	0.78	0.545501786478432	1.02	0.103026239636585	0.531848587273068	0.739577606369898	0.0096	0.011	0.0815	0.0218	0.0503	0.0242	0.0269	0.0309	0.0048	0.0425	0.0461	0.1027	0.0043	0.0561	0.0907	0.02	0.0241	0.0037	0.004	0.0151	0.0166	0.1079	0.0301	0.1027	0.0613	0.0045
7	rs11103	152551788	0.78	0.545501786478432	1.02	0.103026239636585	0.531523911580671	0.729517759160537	0.0095	0.011	0.0815	0.0218	0.0503	0.0242	0.0269	0.0309	0.0048	0.0425	0.0461	0.1026	0.0043	0.0561	0.0907	0.02	0.0241	0.0038	0.004	0.0152	0.0166	0.1079	0.0301	0.1026	0.0612	0.0045
7	rs112703426	152555177	0.78	0.545501786478432	1.02	0.103026239636585	0.568535576722841	0.721880706399198	0.0096	0.011	0.0815	0.022	0.0502	0.0244	0.027	0.0309	0.005	0.0424	0.0459	0.1022	0.0043	0.0561	0.091	0.02	0.0242	0.0039	0.0041	0.0152	0.0167	0.1077	0.0301	0.1018	0.0612	0.0048
7	rs13438438	152555548	0.78	0.545501786478432	1.02	0.103026239636585	0.55235983633485	0.730117494130442	0.0096	0.011	0.0815	0.0221	0.0503	0.0244	0.027	0.0309	0.005	0.0422	0.0459	0.1022	0.0046	0.0561	0.0911	0.02	0.0242	0.0039	0.0041	0.0152	0.0167	0.1076	0.0301	0.1017	0.0612	0.0048
7	rs3111476	152555856	0.78	0.545501786478432	1.02	0.103026239636585	0.554146318014686	0.731017300426127	0.0096	0.011	0.0815	0.0221	0.0502	0.0244	0.027	0.0309	0.005	0.0422	0.046	0.1021	0.0046	0.0561	0.0911	0.02	0.0242	0.0039	0.0041	0.0152	0.0167	0.1076	0.0301	0.1016	0.0612	0.0048
7	rs73490980	152557575	0.78	0.545501786478432	1.02	0.103026239636585	0.574784082140195	0.742736913101921	0.0096	0.011	0.0816	0.0222	0.0502	0.0245	0.0269	0.0309	0.0051	0.0422	0.0459	0.1019	0.0047	0.056	0.0913	0.02	0.0243	0.0039	0.0041	0.0152	0.0168	0.1074	0.0301	0.1014	0.0612	0.0049
7	rs73490987	152559634	0.78	0.545501786478432	1.03	0.0875760293110768	0.610582892850224	0.779049661045679	0.0098	0.0109	0.0815	0.0223	0.0502	0.0246	0.0269	0.0308	0.0052	0.0424	0.0458	0.1014	0.0049	0.0559	0.0913	0.0201	0.0246	0.0039	0.004	0.0152	0.0169	0.107	0.0301	0.101	0.0611	0.005
7	rs7792217	152561613	0.78	0.545501786478432	1.03	0.0875760293110768	0.602296394138471	0.785747364473876	0.0099	0.0108	0.0814	0.0225	0.0503	0.0247	0.0269	0.0308	0.0052	0.0425	0.0458	0.1011	0.005	0.0557	0.0913	0.0202	0.0248	0.0039	0.004	0.0153	0.017	0.1065	0.0302	0.1009	0.0612	0.0051
7	rs1966135	152568774	0.79	0.487570276707753	1.03	0.0875760293110768	0.604432072843423	0.885752163162854	0.0101	0.0108	0.0813	0.0227	0.0503	0.0248	0.0267	0.0306	0.0054	0.0422	0.0459	0.101	0.0053	0.0554	0.0911	0.0203	0.025	0.0043	0.0043	0.0152	0.017	0.1063	0.0302	0.1003	0.061	0.0055
7	rs7801442	152568999	0.79	0.487570276707753	1.03	0.0875760293110768	0.60339824445182	0.87935190375027	0.0101	0.0108	0.0813	0.0227	0.0503	0.0248	0.0267	0.0306	0.0054	0.0422	0.0459	0.1009	0.0053	0.0553	0.091	0.0203	0.025	0.0043	0.0043	0.0152	0.017	0.1063	0.0301	0.1003	0.061	0.0055
7	rs2948962	152570981	0.79	0.487570276707753	1.03	0.0875760293110768	0.63082314360611	0.905323023831806	0.0101	0.0108	0.0811	0.0227	0.0502	0.0248	0.0267	0.0306	0.0054	0.0422	0.046	0.1005	0.0053	0.0554	0.0909	0.0203	0.0251	0.0042	0.0043	0.0153	0.0171	0.1065	0.0301	0.1004	0.0611	0.0055
7	rs77295753	152573562	0.79	0.487570276707753	1.02	0.103026239636585	0.663976401985915	0.941872133491083	0.0101	0.0108	0.081	0.0227	0.0502	0.0248	0.0267	0.0307	0.0054	0.0422	0.046	0.1005	0.0052	0.0556	0.0908	0.0204	0.0251	0.0042	0.0044	0.0152	0.0171	0.1063	0.0301	0.1004	0.061	0.0055
7	rs1880124	152573935	0.79	0.487570276707753	1.02	0.103026239636585	0.663760509739072	0.935865939155	0.0101	0.0108	0.0809	0.0227	0.0502	0.0248	0.0267	0.0307	0.0054	0.0422	0.046	0.1005	0.0052	0.0557	0.0908	0.0204	0.0251	0.0042	0.0044	0.0152	0.0171	0.1063	0.0301	0.1004	0.061	0.0055
7	rs7799142	152580850	0.8	0.433874260405774	1.01	0.120454976543865	0.662106389140757	0.920254266757335	0.0101	0.0108	0.0808	0.0229	0.05	0.0242	0.0269	0.0309	0.0057	0.0426	0.0451	0.0977	0.0053	0.0562	0.0909	0.0207	0.0251	0.0048	0.0049	0.0153	0.0176	0.1067	0.0303	0.0999	0.0613	0.0058
7	rs59178052	152580990	0.81	0.384295662080596	0.98	0.18597139562509	0.677931926263749	0.972970989012816	0.0101	0.0108	0.0807	0.0229	0.05	0.0242	0.0269	0.0309	0.0057	0.0426	0.0451	0.0973	0.0054	0.0562	0.0909	0.0207	0.0251	0.0048	0.0049	0.0153	0.0176	0.1067	0.0303	0.0999	0.0613	0.0059
7	rs10248126	152584806	0.81	0.384295662080596	0.98	0.18597139562509	0.670757063044405	1.01324135002055	0.0102	0.0108	0.0802	0.0231	0.0501	0.0246	0.0271	0.031	0.0058	0.0428	0.045	0.0962	0.0056	0.0564	0.0904	0.0209	0.0251	0.005	0.005	0.0155	0.0178	0.1067	0.0306	0.099	0.0613	0.0059
7	rs113284209	152587820	0.82	0.338707801994422	0.98	0.18597139562509	0.672131393293807	1.08120203449178	0.0102	0.0108	0.0799	0.0232	0.0501	0.0248	0.0271	0.0311	0.0058	0.0428	0.0449	0.0959	0.0057	0.0565	0.0901	0.021	0.0252	0.0051	0.0051	0.0155	0.0179	0.1066	0.0306	0.0986	0.0614	0.0059
7	rs78868801	152589405	0.82	0.338707801994422	0.97	0.212655582583661	0.66649748578808	1.08055245071665	0.0102	0.0108	0.0798	0.0232	0.05	0.0249	0.0272	0.0311	0.0059	0.0429	0.0449	0.0957	0.0057	0.0565	0.0899	0.0211	0.0252	0.0052	0.0051	0.0156	0.018	0.1066	0.0307	0.0984	0.0615	0.006
7	rs113794849	152590588	0.82	0.338707801994422	0.97	0.212655582583661	0.648442174850982	1.09469721960195	0.0102	0.0108	0.0795	0.0233	0.05	0.0251	0.0273	0.0312	0.0059	0.0429	0.0447	0.0952	0.0059	0.0566	0.0897	0.0212	0.0253	0.0053	0.0052	0.0156	0.018	0.1065	0.0308	0.098	0.0615	0.006
7	rs10252415	152594978	0.83	0.29697514221559	0.96	0.241969076141015	0.693631592718807	1.3120325628956	0.0105	0.0108	0.0779	0.0238	0.05	0.026	0.0277	0.0316	0.0065	0.0433	0.0443	0.0928	0.0067	0.0571	0.0883	0.0217	0.0256	0.0059	0.0059	0.016	0.0185	0.1061	0.0314	0.0959	0.0618	0.0062
7	rs112970345	152595827	0.83	0.29697514221559	0.97	0.212655582583661	0.745397103518418	1.3582252434021	0.0105	0.0108	0.0776	0.0239	0.0501	0.0262	0.0278	0.0316	0.0065	0.0433	0.0443	0.0922	0.0068	0.0571	0.088	0.0218	0.0257	0.006	0.006	0.0161	0.0186	0.1061	0.0315	0.0955	0.0617	0.0062
7	rs78369588	152599574	0.82	0.338707801994422	0.96	0.241969076141015	1.15105090643144	2.75816105229054	0.0118	0.0105	0.0705	0.0257	0.0506	0.0295	0.0298	0.0326	0.008	0.0444	0.0437	0.083	0.0083	0.0569	0.0838	0.0244	0.0271	0.0086	0.008	0.0171	0.0202	0.1071	0.0337	0.0908	0.0585	0.0072
7	rs117251461	152599654	0.82	0.338707801994422	0.96	0.241969076141015	1.26098074400762	2.73745888369333	0.0118	0.0105	0.0707	0.0257	0.0506	0.0295	0.0298	0.0325	0.008	0.0444	0.0437	0.083	0.0084	0.0569	0.0838	0.0244	0.0271	0.0086	0.008	0.0171	0.0202	0.1071	0.0337	0.0907	0.0585	0.0069
7	rs7806155	152600108	0.82	0.338707801994422	0.96	0.241969076141015	1.28676495424472	2.83178524638736	0.0118	0.0105	0.0706	0.0258	0.0504	0.0295	0.0298	0.0325	0.0081	0.0445	0.0438	0.0827	0.0084	0.0569	0.0837	0.0245	0.0272	0.0088	0.0081	0.0171	0.0203	0.1072	0.0337	0.0907	0.0584	0.0069
7	rs2535970	152600739	0.82	0.338707801994422	0.95	0.274028283204826	1.33373341165412	2.97251735774973	0.0119	0.0106	0.0704	0.0259	0.0503	0.0297	0.03	0.0322	0.0081	0.0444	0.0436	0.0847	0.0086	0.0568	0.0829	0.0246	0.0273	0.0089	0.0081	0.0171	0.0194	0.1069	0.0337	0.0905	0.0586	0.007
7	rs60083819	152600773	0.82	0.338707801994422	0.94	0.308944172156586	1.33200382142272	2.97665667042285	0.0119	0.0106	0.0703	0.0259	0.0503	0.0297	0.03	0.0322	0.0081	0.0444	0.0436	0.0847	0.0086	0.0568	0.0829	0.0246	0.0273	0.0089	0.0081	0.0172	0.0194	0.1069	0.0337	0.0905	0.0587	0.007
7	rs13232926	152601066	0.82	0.338707801994422	0.94	0.308944172156586	1.32461460024445	2.98023203177408	0.0119	0.0106	0.0703	0.0259	0.0503	0.0297	0.03	0.0323	0.0081	0.0444	0.0436	0.0847	0.0086	0.0568	0.0829	0.0246	0.0273	0.0089	0.0081	0.0172	0.0194	0.1069	0.0338	0.0905	0.0587	0.007
7	rs117279761	152602029	0.82	0.338707801994422	0.94	0.308944172156586	1.30339790667494	2.9775975100588	0.0119	0.0106	0.0705	0.0259	0.0503	0.0298	0.03	0.0323	0.0081	0.0444	0.0435	0.0847	0.0086	0.0568	0.0828	0.0246	0.0273	0.0089	0.0081	0.0172	0.0194	0.1068	0.0338	0.0904	0.0586	0.007
7	rs10232315	152605750	0.82	0.338707801994422	0.94	0.308944172156586	1.17347402755995	3.02109907104569	0.0118	0.0107	0.0706	0.026	0.0503	0.0299	0.0301	0.0323	0.008	0.0444	0.0435	0.0846	0.0086	0.0567	0.0827	0.0246	0.0274	0.0089	0.0079	0.0172	0.0196	0.1066	0.034	0.0902	0.0587	0.0071
7	rs111557888	152606740	0.82	0.338707801994422	0.93	0.346822133743557	1.13529353416396	2.98230218947742	0.0118	0.0107	0.0705	0.026	0.0503	0.0299	0.0302	0.0322	0.008	0.0444	0.0435	0.0846	0.0086	0.0566	0.0827	0.0247	0.0274	0.0089	0.0079	0.0171	0.0196	0.1066	0.034	0.0902	0.0587	0.0071
7	rs6975952	152609034	0.82	0.338707801994422	0.93	0.346822133743557	1.08419048988835	3.01431515587221	0.0118	0.0108	0.0705	0.026	0.0504	0.03	0.0302	0.0322	0.0079	0.0444	0.0435	0.0845	0.0087	0.0565	0.0826	0.0247	0.0275	0.0089	0.0078	0.0172	0.0197	0.1066	0.034	0.0903	0.0586	0.0072
7	rs34377550	152612270	0.82	0.338707801994422	0.93	0.346822133743557	1.03986861673324	2.94656683692935	0.0118	0.0107	0.0705	0.026	0.0503	0.03	0.0302	0.0321	0.0079	0.0443	0.0435	0.0846	0.0086	0.0565	0.0827	0.0247	0.0275	0.0089	0.0078	0.0172	0.0198	0.1066	0.0341	0.0903	0.0586	0.0072
7	rs67440364	152616752	0.82	0.338707801994422	0.93	0.346822133743557	0.881282659688849	2.85256601650869	0.0116	0.0107	0.0701	0.0263	0.0506	0.0303	0.0302	0.0323	0.0077	0.0443	0.0436	0.0847	0.0088	0.0564	0.0819	0.0248	0.0279	0.0087	0.0076	0.0173	0.0205	0.1064	0.0345	0.09	0.0581	0.0072
7	rs73168214	152617207	0.82	0.338707801994422	0.93	0.346822133743557	0.826485139666151	2.82972681188029	0.0116	0.0107	0.0704	0.0263	0.0505	0.0303	0.0302	0.0323	0.0076	0.0441	0.0436	0.0843	0.0089	0.0568	0.0815	0.0248	0.0278	0.0087	0.0074	0.0174	0.0207	0.1067	0.0347	0.0898	0.0581	0.0071
7	rs2535959	152617231	0.82	0.338707801994422	0.93	0.346822133743557	0.832437834428909	2.8213076818751	0.0116	0.0107	0.0704	0.0263	0.0505	0.0303	0.0302	0.0323	0.0076	0.0441	0.0436	0.0843	0.0089	0.0568	0.0815	0.0248	0.0278	0.0087	0.0074	0.0174	0.0207	0.1067	0.0348	0.0898	0.0581	0.0071
7	rs2535957	152620372	0.83	0.29697514221559	0.93	0.346822133743557	0.527570444981942	2.49379379536014	0.0113	0.01	0.0701	0.0266	0.0516	0.0303	0.0299	0.0328	0.0069	0.0428	0.0425	0.0836	0.0092	0.0576	0.0803	0.0248	0.0285	0.0087	0.0067	0.0188	0.022	0.1078	0.037	0.0883	0.0577	0.0066
7	rs28401468	152620733	0.83	0.29697514221559	0.93	0.346822133743557	0.524792001220007	2.53846772301267	0.0113	0.01	0.0701	0.0266	0.0516	0.0303	0.0299	0.0328	0.0069	0.0428	0.0425	0.0836	0.0092	0.0576	0.0803	0.0248	0.0285	0.0087	0.0067	0.0188	0.022	0.1078	0.0371	0.0883	0.0577	0.0066
7	rs11763004	152622759	0.83	0.29697514221559	0.93	0.346822133743557	0.488936456958495	2.50541464301278	0.0114	0.01	0.0701	0.0266	0.0517	0.0304	0.0299	0.0328	0.0068	0.0428	0.0423	0.0836	0.0091	0.0577	0.0801	0.0248	0.0285	0.0085	0.0066	0.019	0.022	0.1079	0.0371	0.0883	0.0577	0.0066
7	rs78443874	152623492	0.83	0.29697514221559	0.93	0.346822133743557	0.487938836983513	2.49785113260242	0.0115	0.0099	0.07	0.0266	0.0516	0.0304	0.0299	0.0329	0.0068	0.0429	0.0422	0.0836	0.0091	0.0577	0.08	0.0248	0.0285	0.0085	0.0066	0.019	0.0221	0.1077	0.0372	0.0883	0.058	0.0066
7	rs28552764	152626049	0.83	0.29697514221559	0.92	0.387761932740255	0.445382375037366	2.32613473268665	0.0113	0.0099	0.07	0.0267	0.0515	0.0304	0.0299	0.0329	0.0067	0.0429	0.0419	0.0836	0.009	0.0578	0.0803	0.0248	0.0286	0.0084	0.0064	0.0192	0.0222	0.1081	0.0373	0.0883	0.058	0.0065
7	rs6967201	152628441	0.83	0.29697514221559	0.92	0.387761932740255	0.46186203216195	2.37519979834036	0.0113	0.0099	0.0701	0.0267	0.0512	0.0304	0.0299	0.033	0.0066	0.043	0.042	0.0836	0.0089	0.0577	0.0798	0.0248	0.0286	0.0084	0.0063	0.0193	0.0224	0.1082	0.0375	0.0884	0.058	0.0065
7	rs2535955	152628652	0.83	0.29697514221559	0.92	0.387761932740255	0.469538558177729	2.3803333039505	0.0113	0.0099	0.0701	0.0267	0.0512	0.0304	0.0299	0.033	0.0066	0.043	0.042	0.0836	0.0089	0.0577	0.0798	0.0248	0.0286	0.0084	0.0063	0.0193	0.0224	0.1083	0.0375	0.0884	0.058	0.0065
7	rs67542293	152630352	0.83	0.29697514221559	0.92	0.387761932740255	0.473829925718099	2.3898705800448	0.0112	0.0099	0.0702	0.0267	0.0513	0.0304	0.0299	0.0334	0.0065	0.0429	0.042	0.0837	0.0089	0.0575	0.0799	0.0248	0.0286	0.0085	0.0063	0.0193	0.0223	0.1083	0.0376	0.0884	0.0579	0.0064
7	rs2079977	152631763	0.83	0.29697514221559	0.91	0.431857736337621	0.46807160660692	2.36475368684654	0.0112	0.0099	0.0701	0.0268	0.0516	0.0304	0.0299	0.0333	0.0065	0.043	0.042	0.0836	0.0089	0.0574	0.0799	0.0249	0.0286	0.0085	0.0063	0.0194	0.0223	0.1084	0.0378	0.0884	0.0578	0.0063
7	rs6952411	152633164	0.83	0.29697514221559	0.89	0.529866637543626	0.403829807024832	2.26589654504691	0.0111	0.0099	0.0701	0.0268	0.0515	0.0304	0.0299	0.0334	0.0065	0.043	0.042	0.0836	0.0089	0.0572	0.0799	0.0249	0.0285	0.0085	0.0062	0.0194	0.0224	0.1085	0.0378	0.0884	0.0578	0.0063
7	rs75996004	152634214	0.83	0.29697514221559	0.89	0.529866637543626	0.367560128695766	2.21167358508014	0.0111	0.0099	0.0701	0.0267	0.0515	0.0304	0.0299	0.0334	0.0065	0.043	0.042	0.0836	0.0088	0.0572	0.08	0.0249	0.0285	0.0085	0.0062	0.0194	0.0224	0.1085	0.0378	0.0883	0.0578	0.0063
7	rs74828916	152634555	0.83	0.29697514221559	0.89	0.529866637543626	0.359593134172382	2.20622425953566	0.0111	0.0099	0.0702	0.0267	0.0515	0.0304	0.0299	0.0334	0.0064	0.043	0.042	0.0836	0.0088	0.0571	0.08	0.0249	0.0285	0.0085	0.0062	0.0194	0.0224	0.1086	0.0378	0.0883	0.0577	0.0063
7	rs60796868	152645124	0.85	0.2244882202137	0.89	0.529866637543626	0.17269612575082	2.38583500498587	0.0106	0.0098	0.0709	0.0265	0.0522	0.0305	0.0294	0.0338	0.0061	0.0427	0.0417	0.0832	0.008	0.0555	0.0809	0.0253	0.0282	0.0092	0.0055	0.02	0.0227	0.1117	0.0379	0.0874	0.0568	0.0064
7	rs116419704	152645712	0.85	0.2244882202137	0.89	0.529866637543626	0.146295845561089	2.26188779358303	0.0108	0.0098	0.0709	0.0264	0.0522	0.0303	0.0293	0.0339	0.006	0.0428	0.0416	0.0833	0.0079	0.0558	0.0809	0.0252	0.0281	0.0093	0.0054	0.02	0.0225	0.1117	0.0378	0.0875	0.0569	0.0064
7	rs77741822	152647162	0.85	0.2244882202137	0.88	0.583941145430028	0.103585157213547	1.96432054424335	0.0108	0.0097	0.0704	0.0262	0.0519	0.0299	0.0288	0.0342	0.0059	0.0431	0.0416	0.0835	0.0078	0.0559	0.0812	0.0252	0.0278	0.0094	0.0053	0.0201	0.0225	0.1126	0.0376	0.0878	0.0569	0.0064
7	rs2311367	152647687	0.85	0.2244882202137	0.88	0.583941145430028	0.0977153920102146	1.92984892849493	0.0108	0.0097	0.0703	0.0261	0.0519	0.0298	0.0286	0.0343	0.0058	0.0432	0.0417	0.0836	0.0078	0.0558	0.0813	0.0252	0.0277	0.0094	0.0052	0.0202	0.0225	0.1132	0.0376	0.0879	0.0568	0.0063
7	rs73728508	152648802	0.86	0.193417951625055	0.88	0.583941145430028	0.0536433459532489	1.56350508841952	0.0105	0.0096	0.0708	0.0261	0.0512	0.0298	0.0286	0.0342	0.0053	0.043	0.0425	0.0836	0.0068	0.0562	0.0829	0.0252	0.0276	0.0091	0.0047	0.0202	0.0233	0.1144	0.0373	0.0875	0.0559	0.0059
7	rs12333450	152649362	0.87	0.165571370278195	0.88	0.583941145430028	0.0504409732247566	1.40145190521518	0.0103	0.0091	0.0709	0.0258	0.0507	0.0298	0.0286	0.0348	0.0051	0.0431	0.043	0.0838	0.0064	0.0562	0.0838	0.0252	0.0276	0.009	0.0044	0.0202	0.0238	0.115	0.0372	0.087	0.0558	0.0058
7	rs6464289	152650402	0.88	0.140769569262351	0.88	0.583941145430028	0.0341348662939692	1.3524787607544	0.0101	0.0091	0.0711	0.0254	0.0505	0.0293	0.0284	0.0351	0.0047	0.0432	0.0427	0.0847	0.0061	0.0556	0.0848	0.0249	0.0273	0.0087	0.0042	0.0202	0.0243	0.1159	0.0377	0.0869	0.0559	0.0054
7	rs77221864	152650529	0.88	0.140769569262351	0.88	0.583941145430028	0.0319862311905518	1.39924279871604	0.0101	0.0091	0.0712	0.0254	0.0505	0.0292	0.0283	0.0351	0.0046	0.0432	0.0427	0.0848	0.006	0.0556	0.085	0.0249	0.0273	0.0086	0.0042	0.0202	0.0243	0.116	0.0377	0.0869	0.0559	0.0054
7	rs6953341	152650870	0.89	0.118826527661215	0.88	0.583941145430028	0.029226021345037	1.2920556110288	0.01	0.0091	0.0715	0.0253	0.0505	0.0291	0.0282	0.0352	0.0045	0.0433	0.0426	0.085	0.0059	0.0554	0.0853	0.0247	0.0272	0.0085	0.0041	0.0202	0.0245	0.1162	0.0378	0.0868	0.0559	0.0053
7	rs113666856	152651123	0.89	0.118826527661215	0.88	0.583941145430028	0.0281639365309518	1.29658360950721	0.01	0.0091	0.0716	0.0253	0.0505	0.0291	0.0281	0.0352	0.0044	0.0433	0.0425	0.0851	0.0059	0.0552	0.0855	0.0247	0.0272	0.0084	0.0041	0.0202	0.0246	0.1164	0.0379	0.0869	0.0559	0.0053
7	rs76137879	152654403	0.92	0.0682081798453755	0.88	0.583941145430028	0.0193040594404775	0.843162126177741	0.0093	0.0089	0.0725	0.0245	0.0502	0.0279	0.0267	0.036	0.0038	0.0439	0.0414	0.0868	0.0052	0.0531	0.0889	0.0235	0.0262	0.0072	0.0034	0.0195	0.0259	0.1191	0.0392	0.0888	0.0558	0.0047
7	rs55925007	152656328	0.93	0.0557421353933153	0.88	0.583941145430028	0.0272586299934465	0.687663793789816	0.0089	0.0088	0.073	0.0241	0.0501	0.0273	0.0257	0.0366	0.0034	0.0439	0.0409	0.0878	0.0048	0.052	0.0908	0.0228	0.0255	0.0065	0.0031	0.0192	0.0263	0.1207	0.0399	0.0899	0.0557	0.0045
7	rs1106716	152658352	0.94	0.0451461751884772	0.88	0.583941145430028	0.0255309057686859	0.66702137917035	0.0089	0.0087	0.0731	0.024	0.0501	0.0269	0.0253	0.0368	0.0034	0.0438	0.0411	0.0883	0.0048	0.0513	0.0917	0.0223	0.0251	0.0064	0.003	0.019	0.0264	0.1214	0.0401	0.0904	0.056	0.0045
7	rs57575305	152659606	0.94	0.0451461751884772	0.88	0.583941145430028	0.0198479827746536	0.608569959893126	0.0088	0.0086	0.0737	0.0239	0.0495	0.0268	0.025	0.0367	0.0035	0.0441	0.0412	0.0883	0.0047	0.0507	0.0922	0.0222	0.025	0.0063	0.0029	0.0191	0.0263	0.123	0.0397	0.0908	0.0553	0.0045
7	rs75510297	152659650	0.94	0.0451461751884772	0.88	0.583941145430028	0.0207909549849326	0.593512888276488	0.0088	0.0086	0.0737	0.0239	0.0494	0.0268	0.0249	0.0367	0.0035	0.0441	0.0412	0.0884	0.0047	0.0506	0.0922	0.0222	0.0249	0.0063	0.0029	0.0191	0.0263	0.1231	0.0397	0.0908	0.0556	0.0045
7	rs67044837	152660421	0.95	0.036223894092762	0.88	0.583941145430028	0.0241091644958905	0.554232561640227	0.0087	0.0087	0.0739	0.0238	0.0486	0.0267	0.0248	0.0365	0.0033	0.0443	0.0409	0.0886	0.0046	0.0505	0.0927	0.0221	0.0249	0.0062	0.0028	0.0191	0.0262	0.1238	0.0398	0.0908	0.0557	0.0044
7	rs79609480	152662127	0.95	0.036223894092762	0.88	0.583941145430028	0.020080755696445	0.482072020876729	0.0086	0.0087	0.0744	0.0236	0.0482	0.0264	0.0245	0.0361	0.0032	0.0445	0.041	0.0891	0.0045	0.0503	0.0937	0.0219	0.0246	0.006	0.0028	0.019	0.026	0.125	0.0397	0.091	0.0553	0.0044
7	rs59894615	152663490	0.95	0.036223894092762	0.88	0.583941145430028	0.0163624746475311	0.419918889635658	0.0083	0.0086	0.0751	0.0235	0.0477	0.0261	0.0241	0.0357	0.003	0.0448	0.0409	0.0897	0.0043	0.0501	0.0947	0.0218	0.0244	0.0058	0.0028	0.019	0.0258	0.1268	0.0396	0.0913	0.0546	0.0043
7	rs58368139	152664856	0.96	0.0287844243890396	0.88	0.583941145430028	0.0133879615574411	0.374547617800034	0.0083	0.0086	0.0751	0.0233	0.0477	0.0258	0.024	0.0354	0.003	0.0448	0.0411	0.0901	0.0044	0.05	0.0953	0.0217	0.0244	0.0056	0.0026	0.0189	0.0256	0.1278	0.0396	0.091	0.0543	0.0043
7	rs56264838	152667023	0.96	0.0287844243890396	0.88	0.583941145430028	0.0156221815467013	0.385755371084237	0.0083	0.0085	0.0751	0.0235	0.0478	0.0258	0.024	0.0353	0.003	0.0448	0.0411	0.0903	0.0043	0.0499	0.0957	0.0217	0.0244	0.0055	0.0023	0.019	0.0255	0.1286	0.0391	0.0911	0.0542	0.0043
7	rs77312655	152667204	0.96	0.0287844243890396	0.88	0.583941145430028	0.0154785690207492	0.387803021158424	0.0082	0.0085	0.0751	0.0235	0.0477	0.0258	0.024	0.0353	0.003	0.0447	0.0412	0.0904	0.0043	0.0499	0.0957	0.0217	0.0244	0.0055	0.0023	0.0189	0.0255	0.1286	0.0391	0.0911	0.0542	0.0043
7	rs28405593	152667366	0.96	0.0287844243890396	0.88	0.583941145430028	0.0148651676272657	0.383455375723679	0.0082	0.0085	0.0752	0.0235	0.0477	0.0258	0.024	0.0354	0.0029	0.0448	0.0412	0.0905	0.0043	0.05	0.0957	0.0217	0.0241	0.0055	0.0023	0.0189	0.0255	0.1288	0.039	0.0912	0.0543	0.0042
7	rs79750728	152667691	0.96	0.0287844243890396	0.88	0.583941145430028	0.0139956310354741	0.365698988637159	0.0082	0.0084	0.0754	0.0235	0.0477	0.0258	0.0239	0.0353	0.0029	0.0448	0.0412	0.0905	0.0043	0.05	0.0957	0.0217	0.0241	0.0055	0.0023	0.0189	0.0255	0.1288	0.0389	0.0912	0.0542	0.0042
7	rs10282370	152668222	0.96	0.0287844243890396	0.88	0.583941145430028	0.0138698509118458	0.342358777954181	0.0082	0.0084	0.0754	0.0235	0.0477	0.0258	0.0239	0.0351	0.0029	0.0448	0.0412	0.0907	0.0043	0.05	0.0957	0.0217	0.0241	0.0055	0.0023	0.0189	0.0255	0.1288	0.0389	0.0912	0.0543	0.0042
7	rs28721988	152668972	0.96	0.0287844243890396	0.88	0.583941145430028	0.0137711453801311	0.327617393291331	0.0082	0.0084	0.0754	0.0235	0.0478	0.0258	0.0239	0.0351	0.0029	0.0448	0.0412	0.0907	0.0043	0.0499	0.0958	0.0216	0.0241	0.0055	0.0022	0.0189	0.0255	0.1289	0.0388	0.0912	0.0543	0.0042
7	rs77060096	152669583	0.96	0.0287844243890396	0.88	0.583941145430028	0.0143036559559778	0.322259952932859	0.0082	0.0084	0.0754	0.0235	0.0478	0.0257	0.0239	0.0351	0.0029	0.0448	0.0412	0.0907	0.0043	0.0499	0.0958	0.0216	0.0241	0.0055	0.0022	0.0189	0.0255	0.1289	0.0388	0.0912	0.0543	0.0042
7	rs118054946	152674393	0.97	0.0226446595703671	0.89	0.529866637543626	0.00975975140955596	0.306465094689574	0.0082	0.008	0.0754	0.0232	0.0482	0.0249	0.0237	0.0355	0.0027	0.045	0.0418	0.0918	0.004	0.0497	0.0968	0.021	0.024	0.0051	0.0019	0.019	0.0249	0.131	0.039	0.0916	0.053	0.0033
7	rs3937454	152676940	0.98	0.0176313199892257	0.89	0.529866637543626	0.0128748940009518	0.329083001416643	0.0083	0.0074	0.0754	0.0229	0.0486	0.0238	0.0234	0.036	0.0024	0.0451	0.0424	0.0931	0.0036	0.0493	0.0982	0.0203	0.024	0.0046	0.0015	0.0191	0.0242	0.1337	0.0393	0.0922	0.0518	0.0023
7	rs6948663	152677965	0.98	0.0176313199892257	0.88	0.583941145430028	0.0112138240728119	0.325300772011758	0.0083	0.0074	0.0754	0.0229	0.0486	0.0238	0.0234	0.036	0.0024	0.0451	0.0424	0.0931	0.0036	0.0493	0.0982	0.0202	0.024	0.0046	0.0015	0.0191	0.0242	0.1337	0.0393	0.0922	0.0518	0.0023
7	rs34682170	152679271	0.98	0.0176313199892257	0.89	0.529866637543626	0.0100467450878405	0.322138494996143	0.0083	0.0074	0.0754	0.0228	0.0486	0.0238	0.0234	0.036	0.0024	0.0451	0.0424	0.0933	0.0036	0.0492	0.0982	0.0202	0.0241	0.0046	0.0015	0.0191	0.0242	0.1338	0.0393	0.0923	0.0517	0.0023
7	rs78807099	152679503	0.98	0.0176313199892257	0.89	0.529866637543626	0.00986152707864746	0.322259952932859	0.0083	0.0074	0.0754	0.0228	0.0485	0.0238	0.0234	0.036	0.0024	0.0451	0.0424	0.0933	0.0036	0.0492	0.0982	0.0202	0.0241	0.0046	0.0015	0.0191	0.0242	0.1338	0.0393	0.0923	0.0517	0.0023
7	rs6974677	152682512	0.98	0.0176313199892257	0.89	0.529866637543626	0.00847136785864087	0.321774202084784	0.0083	0.0073	0.0755	0.0226	0.0483	0.0238	0.0234	0.036	0.0023	0.0453	0.0423	0.0936	0.0035	0.049	0.0982	0.0202	0.0242	0.0046	0.0014	0.0191	0.0242	0.1342	0.0393	0.0925	0.0516	0.0022
7	rs62495690	152683014	0.98	0.0176313199892257	0.89	0.529866637543626	0.00881802648335546	0.329694236068424	0.0083	0.0072	0.0755	0.0226	0.0482	0.0238	0.0234	0.036	0.0023	0.0453	0.0423	0.0935	0.0035	0.049	0.0981	0.0203	0.0241	0.0046	0.0014	0.0191	0.0242	0.1342	0.0394	0.0925	0.0516	0.0022
7	rs66754728	152691297	0.99	0.0135827579755248	0.89	0.529866637543626	0.0119282760329211	0.342853389947382	0.0083	0.007	0.0758	0.0225	0.0483	0.0231	0.0236	0.036	0.0022	0.0454	0.0422	0.0939	0.0035	0.0487	0.098	0.0202	0.024	0.0045	0.0016	0.0193	0.0239	0.1347	0.0397	0.0926	0.0516	0.0021
7	rs74453441	152692506	0.99	0.0135827579755248	0.89	0.529866637543626	0.0117757206604394	0.343967020522088	0.0083	0.007	0.0758	0.0225	0.0483	0.0231	0.0236	0.036	0.0022	0.0454	0.0422	0.0939	0.0035	0.0487	0.098	0.0202	0.024	0.0044	0.0016	0.0193	0.0239	0.1347	0.0397	0.0926	0.0516	0.0021
7	rs73168246	152693740	0.99	0.0135827579755248	0.89	0.529866637543626	0.0115496364094618	0.341617247067015	0.0083	0.007	0.0759	0.0225	0.0483	0.023	0.0236	0.036	0.0022	0.0454	0.0423	0.0939	0.0035	0.0486	0.098	0.0202	0.0239	0.0044	0.0016	0.0193	0.0238	0.1347	0.0398	0.0926	0.0517	0.0021
7	rs12665980	152695233	0.99	0.0135827579755248	0.89	0.529866637543626	0.0115611506035415	0.343348208141248	0.0083	0.007	0.0759	0.0225	0.0483	0.023	0.0236	0.036	0.0022	0.0454	0.0423	0.0939	0.0035	0.0486	0.098	0.0203	0.0239	0.0044	0.0016	0.0194	0.0238	0.1347	0.0398	0.0926	0.0517	0.0021
7	rs62495691	152699506	0.99	0.0135827579755248	0.9	0.479198205640863	0.0141892409451407	0.360795083282865	0.0083	0.007	0.0759	0.0225	0.0483	0.023	0.0236	0.036	0.0022	0.0454	0.0423	0.0939	0.0035	0.0485	0.0979	0.0203	0.0239	0.0044	0.0016	0.0193	0.0238	0.1348	0.0398	0.0926	0.0517	0.0021
7	rs580080	152701475	0.99	0.0135827579755248	0.9	0.479198205640863	0.0117874034839693	0.366455098977251	0.0083	0.0068	0.0761	0.0225	0.0483	0.023	0.0237	0.036	0.0022	0.0455	0.0424	0.0941	0.0033	0.0484	0.0976	0.0204	0.0239	0.0041	0.0016	0.0194	0.0236	0.1352	0.0399	0.0926	0.052	0.002
7	rs520556	152703396	0.99	0.0135827579755248	0.9	0.479198205640863	0.0169210109166365	0.412215255089743	0.0083	0.0065	0.0758	0.0224	0.0485	0.0228	0.0236	0.036	0.002	0.046	0.0425	0.0945	0.0028	0.0483	0.0973	0.0206	0.0239	0.0035	0.0015	0.0193	0.0236	0.1362	0.0399	0.0926	0.0524	0.0018
7	rs7788373	152703523	0.99	0.0135827579755248	0.9	0.479198205640863	0.0220795874567247	0.412085019590346	0.0084	0.0065	0.0758	0.0224	0.0485	0.0226	0.0235	0.036	0.0019	0.0461	0.0426	0.0945	0.0027	0.0483	0.0973	0.0206	0.0239	0.0035	0.0016	0.0193	0.0235	0.1364	0.0398	0.0927	0.0525	0.0018
7	rs73168250	152704722	1	0.0103504126855126	0.9	0.479198205640863	0.0361713309392097	0.452580736339843	0.0087	0.0058	0.076	0.0222	0.0483	0.0218	0.0228	0.036	0.0016	0.0472	0.0428	0.0952	0.0023	0.0476	0.0966	0.0208	0.0239	0.0032	0.0016	0.0198	0.0236	0.1377	0.0392	0.0931	0.053	0.0018
7	rs4726236	152707533	1	0.0103504126855126	0.9	0.479198205640863	0.0388680615795656	0.459941336339199	0.0087	0.0057	0.0758	0.0221	0.0482	0.0216	0.0226	0.0356	0.0016	0.0476	0.0429	0.0955	0.0022	0.0475	0.0966	0.0208	0.0239	0.0031	0.0016	0.0199	0.0237	0.138	0.0393	0.093	0.0535	0.0018
7	rs6464296	152712218	0.99	0.0135827579755248	0.91	0.431857736337621	0.0760025234658788	0.527120038964422	0.0086	0.0054	0.0763	0.0221	0.048	0.021	0.0215	0.0354	0.0015	0.0486	0.0435	0.0955	0.0019	0.0474	0.0957	0.0207	0.0236	0.0029	0.0015	0.0206	0.0235	0.1385	0.039	0.0935	0.0543	0.0019
7	rs78349733	152713509	0.99	0.0135827579755248	0.91	0.431857736337621	0.0905022097496186	0.536863975010518	0.0086	0.0054	0.0766	0.022	0.048	0.0209	0.0215	0.0354	0.0015	0.0486	0.0435	0.0955	0.0019	0.0473	0.0956	0.0207	0.0235	0.0029	0.0015	0.0206	0.0236	0.1385	0.039	0.0937	0.0545	0.0019
7	rs35155286	152714672	0.99	0.0135827579755248	0.91	0.431857736337621	0.0969303716955374	0.594227847243236	0.0085	0.0054	0.077	0.0219	0.0479	0.0209	0.0214	0.0353	0.0015	0.0488	0.0435	0.0952	0.0018	0.0471	0.0953	0.0207	0.0234	0.0029	0.0015	0.021	0.0236	0.1384	0.0391	0.0939	0.0547	0.0019
7	rs4726239	152719894	0.97	0.0226446595703671	0.91	0.431857736337621	0.151217681275069	0.528231375657549	0.0087	0.0053	0.0781	0.0219	0.0477	0.0204	0.0211	0.0343	0.0018	0.0507	0.0443	0.0945	0.0013	0.0467	0.0941	0.0204	0.0224	0.0028	0.0018	0.022	0.0238	0.1378	0.0392	0.0938	0.0559	0.0022
7	rs62498127	152720133	0.97	0.0226446595703671	0.91	0.431857736337621	0.152679762343665	0.529899476432986	0.0087	0.0053	0.0781	0.0219	0.0477	0.0204	0.0211	0.0342	0.0018	0.0508	0.0443	0.0944	0.0013	0.0468	0.0941	0.0204	0.0224	0.0028	0.0018	0.0222	0.0238	0.1379	0.0393	0.0937	0.0557	0.0022
7	rs10271127	152720475	0.97	0.0226446595703671	0.92	0.387761932740255	0.150985844960778	0.539237046603799	0.0087	0.0053	0.0775	0.0218	0.0477	0.0204	0.0211	0.0343	0.0018	0.0508	0.0443	0.0944	0.0013	0.0472	0.0944	0.0204	0.0223	0.0029	0.0018	0.0222	0.0238	0.1378	0.0394	0.0934	0.0559	0.0022
7	rs78527084	152723580	0.97	0.0226446595703671	0.92	0.387761932740255	0.130101181065959	0.489417562589733	0.0089	0.0054	0.0772	0.0215	0.048	0.0204	0.0211	0.0343	0.0018	0.051	0.0444	0.0942	0.0016	0.0471	0.094	0.0202	0.0219	0.0031	0.0021	0.0225	0.0237	0.1377	0.0395	0.093	0.056	0.0024
7	rs117651709	152724663	0.97	0.0226446595703671	0.92	0.387761932740255	0.128051814033303	0.481529047236422	0.0089	0.0054	0.0771	0.0214	0.0481	0.0203	0.0212	0.0343	0.0018	0.051	0.0444	0.0941	0.0017	0.047	0.0939	0.0202	0.0218	0.0031	0.0022	0.0225	0.0237	0.1377	0.0395	0.0929	0.056	0.0024
7	rs7798137	152728343	0.96	0.0287844243890396	0.92	0.387761932740255	0.0920343043969981	0.427397900932292	0.0091	0.0055	0.0768	0.0211	0.0484	0.0203	0.0213	0.0343	0.0019	0.0512	0.0445	0.0941	0.002	0.0471	0.0935	0.0201	0.0213	0.0033	0.0024	0.0228	0.0237	0.1379	0.0393	0.0928	0.0558	0.0026
7	rs66547659	152729105	0.96	0.0287844243890396	0.92	0.387761932740255	0.107716416707817	0.465314021779253	0.0091	0.0055	0.0772	0.0211	0.0486	0.0203	0.0214	0.0344	0.0019	0.0511	0.0447	0.094	0.002	0.0468	0.0932	0.0201	0.0212	0.0032	0.0024	0.0229	0.024	0.1376	0.0393	0.0926	0.0558	0.0026
7	rs117851430	152734812	0.96	0.0287844243890396	0.92	0.387761932740255	0.0963001833203858	0.454986217456668	0.0092	0.0054	0.0778	0.021	0.0487	0.0203	0.0217	0.0342	0.0019	0.0505	0.0451	0.0937	0.0021	0.0465	0.0924	0.0204	0.0211	0.0034	0.0024	0.0229	0.0244	0.1369	0.0394	0.0928	0.0559	0.0026
7	rs7781308	152737485	0.96	0.0287844243890396	0.92	0.387761932740255	0.0798943648148364	0.441399942218736	0.0093	0.0054	0.078	0.021	0.0488	0.0203	0.0218	0.0342	0.0019	0.0504	0.0452	0.0936	0.0022	0.0464	0.0921	0.0205	0.0211	0.0035	0.0025	0.0229	0.0245	0.1367	0.0395	0.0929	0.056	0.0027
7	rs6967855	152737578	0.96	0.0287844243890396	0.92	0.387761932740255	0.0732446411482151	0.442328836132061	0.0093	0.0054	0.078	0.0209	0.0488	0.0206	0.0218	0.0342	0.0019	0.0503	0.0452	0.0934	0.0022	0.0464	0.0921	0.0205	0.0211	0.0035	0.0025	0.0229	0.0245	0.1366	0.0395	0.0929	0.056	0.0027
7	rs10266230	152738841	0.95	0.036223894092762	0.92	0.387761932740255	0.0686723824838391	0.417303152941702	0.0092	0.0055	0.0783	0.0211	0.0486	0.0207	0.0218	0.0338	0.0019	0.0502	0.0453	0.0933	0.0023	0.0464	0.0917	0.0205	0.021	0.0035	0.0026	0.023	0.0245	0.1365	0.0394	0.093	0.0562	0.0027
7	rs77114391	152745961	0.94	0.0451461751884772	0.92	0.387761932740255	0.0597634210434934	0.412345501795286	0.0091	0.0058	0.0779	0.0213	0.0479	0.021	0.0223	0.0339	0.002	0.0497	0.0448	0.0932	0.0024	0.0464	0.0913	0.0208	0.0209	0.0037	0.0028	0.0231	0.0244	0.1365	0.0402	0.093	0.0558	0.0027
7	rs7790868	152746240	0.94	0.0451461751884772	0.92	0.387761932740255	0.0584421474544589	0.412606028813671	0.0091	0.0058	0.0779	0.0213	0.0479	0.021	0.0223	0.0339	0.002	0.0497	0.0448	0.0932	0.0024	0.0464	0.0913	0.0208	0.0209	0.0037	0.0028	0.0231	0.0244	0.1366	0.0402	0.093	0.0558	0.0027
7	rs76966943	152749146	0.94	0.0451461751884772	0.92	0.387761932740255	0.0583693171493588	0.411043539350874	0.0091	0.0058	0.0779	0.0212	0.048	0.021	0.0223	0.0339	0.002	0.0498	0.0449	0.0932	0.0025	0.0464	0.0912	0.0208	0.0209	0.0037	0.0028	0.0231	0.0244	0.1366	0.0402	0.0931	0.0557	0.0027
7	rs1474498	152752212	0.94	0.0451461751884772	0.92	0.387761932740255	0.056675122372007	0.410392979126139	0.0091	0.0058	0.0778	0.0212	0.0481	0.021	0.0224	0.0339	0.002	0.0498	0.045	0.0932	0.0025	0.0464	0.0912	0.0208	0.0209	0.0037	0.0029	0.023	0.0244	0.1365	0.0402	0.0932	0.0556	0.0027
7	rs73168293	152757114	0.94	0.0451461751884772	0.92	0.387761932740255	0.0501773240104593	0.406884820740752	0.0091	0.0058	0.0777	0.0213	0.0483	0.0211	0.0224	0.0337	0.002	0.0497	0.045	0.093	0.0025	0.0465	0.0911	0.0209	0.0209	0.0037	0.0029	0.023	0.0243	0.1364	0.0402	0.0934	0.0555	0.0027
7	rs61325611	152757590	0.94	0.0451461751884772	0.92	0.387761932740255	0.0493268817316813	0.411434010283075	0.0091	0.0058	0.0777	0.0213	0.0483	0.0211	0.0224	0.0337	0.002	0.0497	0.045	0.093	0.0025	0.0465	0.0911	0.0209	0.0209	0.0037	0.0029	0.023	0.0243	0.1364	0.0402	0.0934	0.0555	0.0027
7	rs631720	152761257	0.94	0.0451461751884772	0.93	0.346822133743557	0.0465676951720023	0.403384915526866	0.0091	0.0058	0.0777	0.0213	0.0484	0.0211	0.0222	0.0336	0.002	0.0497	0.0451	0.0931	0.0025	0.0464	0.0912	0.021	0.0209	0.0037	0.0029	0.023	0.0242	0.1364	0.0402	0.0934	0.0555	0.0027
7	rs80001180	152763171	0.94	0.0451461751884772	0.93	0.346822133743557	0.046975519946062	0.394478596258916	0.0091	0.0058	0.0777	0.0213	0.0485	0.0211	0.0222	0.0336	0.002	0.0497	0.0451	0.0931	0.0025	0.0464	0.0912	0.021	0.0209	0.0037	0.0029	0.023	0.0241	0.1364	0.0402	0.0934	0.0555	0.0027
7	rs672960	152770197	0.94	0.0451461751884772	0.93	0.346822133743557	0.0453893857093264	0.399893319376163	0.0091	0.0058	0.0776	0.0213	0.0486	0.0212	0.0222	0.0336	0.0021	0.0497	0.0452	0.0932	0.0025	0.0465	0.091	0.021	0.0208	0.0037	0.003	0.023	0.024	0.1361	0.0403	0.0932	0.0556	0.0028
7	rs7790428	152770512	0.94	0.0451461751884772	0.93	0.346822133743557	0.0449909806776756	0.402349499747689	0.0091	0.0058	0.0776	0.0213	0.0486	0.0212	0.0222	0.0336	0.0021	0.0497	0.0452	0.0932	0.0025	0.0465	0.091	0.021	0.0208	0.0038	0.003	0.023	0.024	0.1361	0.0403	0.0932	0.0556	0.0028
7	rs6948866	152773224	0.94	0.0451461751884772	0.94	0.308944172156586	0.0433317674600799	0.368852358568281	0.0091	0.0059	0.0776	0.0212	0.0486	0.0213	0.0221	0.0335	0.0021	0.0496	0.0455	0.0932	0.0026	0.0465	0.0907	0.0209	0.0207	0.0038	0.003	0.0229	0.0238	0.1363	0.0404	0.0932	0.0557	0.0028
7	rs10487558	152775944	0.94	0.0451461751884772	0.94	0.308944172156586	0.0387990030727384	0.362678977162709	0.0092	0.0059	0.0774	0.021	0.0487	0.0213	0.0221	0.0334	0.0021	0.0494	0.0458	0.093	0.0026	0.0467	0.0907	0.0209	0.0207	0.0038	0.003	0.0227	0.0237	0.1363	0.0405	0.0935	0.0558	0.0028
7	rs11771740	152775956	0.94	0.0451461751884772	0.94	0.308944172156586	0.0369662865805938	0.352788644729555	0.0092	0.0059	0.0777	0.021	0.0486	0.0213	0.0221	0.0334	0.0021	0.0493	0.0458	0.093	0.0026	0.0467	0.0907	0.0209	0.0207	0.0038	0.003	0.0227	0.0237	0.1363	0.0404	0.0937	0.0558	0.0028
7	rs73168300	152777279	0.94	0.0451461751884772	0.94	0.308944172156586	0.0405083108832706	0.350421645068265	0.0091	0.0059	0.0777	0.021	0.0487	0.0213	0.022	0.0334	0.0021	0.0493	0.0457	0.093	0.0026	0.0467	0.0907	0.0209	0.0207	0.0038	0.003	0.0226	0.0237	0.1363	0.0404	0.0937	0.0558	0.0028
7	rs35267696	152782656	0.93	0.0557421353933153	0.94	0.308944172156586	0.0240400929336937	0.355910055144764	0.0092	0.0062	0.0773	0.0207	0.0507	0.0209	0.0218	0.0337	0.0024	0.0498	0.0466	0.091	0.0031	0.0471	0.0915	0.0209	0.0205	0.0039	0.0031	0.0223	0.0232	0.1342	0.0404	0.0934	0.0561	0.0029
7	rs16769	152783167	0.93	0.0557421353933153	0.94	0.308944172156586	0.0196427237557766	0.370115845543737	0.0092	0.0063	0.0773	0.0207	0.0516	0.0208	0.0218	0.0338	0.0024	0.05	0.0471	0.0903	0.0032	0.047	0.0917	0.0209	0.0204	0.0039	0.0031	0.0222	0.023	0.1335	0.0405	0.093	0.0563	0.0028
7	rs73170704	152783829	0.91	0.0827439743829911	0.95	0.274028283204826	0.0236676049998119	0.39937675597139	0.0093	0.0067	0.0782	0.0204	0.0522	0.02	0.0209	0.0339	0.0026	0.05	0.0478	0.089	0.0037	0.0481	0.0915	0.0208	0.0196	0.0042	0.0032	0.0217	0.0229	0.1329	0.0411	0.0925	0.0565	0.003
7	rs2735614	152783962	0.91	0.0827439743829911	0.95	0.274028283204826	0.0169515953163632	0.401185530752276	0.0093	0.0069	0.0781	0.0203	0.0522	0.0199	0.0207	0.0338	0.0026	0.05	0.0478	0.0891	0.0038	0.048	0.0916	0.0207	0.0195	0.0042	0.0032	0.0216	0.0229	0.1331	0.0412	0.0928	0.0564	0.003
7	rs7779529	152784233	0.91	0.0827439743829911	0.95	0.274028283204826	0.0146510054106191	0.393963971887036	0.0097	0.0071	0.0782	0.0195	0.0527	0.0192	0.0203	0.0335	0.0029	0.05	0.0479	0.09	0.0041	0.0486	0.0916	0.0204	0.019	0.0042	0.0033	0.0213	0.0229	0.1327	0.0411	0.0927	0.0566	0.0032
7	rs74760751	152784996	0.89	0.118826527661215	0.95	0.274028283204826	0.0165120739758936	0.418087408819509	0.01	0.0072	0.0776	0.0178	0.0545	0.0181	0.0186	0.0324	0.0032	0.0498	0.049	0.0945	0.0046	0.0486	0.092	0.019	0.0177	0.0041	0.0037	0.0207	0.0219	0.1324	0.0407	0.0938	0.0572	0.0034
7	rs62495139	152785229	0.88	0.140769569262351	0.95	0.274028283204826	0.0136925575043911	0.432931419207759	0.0101	0.0073	0.0778	0.0174	0.0551	0.0176	0.0181	0.032	0.0034	0.0497	0.0493	0.0953	0.0049	0.0483	0.0923	0.0187	0.0174	0.0041	0.0038	0.0207	0.0216	0.1324	0.0406	0.094	0.0574	0.0035
7	rs9640313	152785389	0.88	0.140769569262351	0.95	0.274028283204826	0.00657096995626859	0.44073676486289	0.0102	0.0076	0.0781	0.0172	0.0551	0.0177	0.018	0.0317	0.0034	0.0496	0.0489	0.0964	0.005	0.0485	0.094	0.0186	0.0174	0.0042	0.0039	0.0207	0.0214	0.1301	0.0403	0.0934	0.0577	0.0037
7	rs682256	152791086	0.86	0.193417951625055	0.95	0.274028283204826	0.012473896991124	0.364565652655966	0.0107	0.0076	0.0794	0.0159	0.0568	0.0175	0.017	0.0295	0.0036	0.0491	0.0473	0.0997	0.0056	0.0457	0.0989	0.0177	0.0169	0.0041	0.0044	0.0204	0.0214	0.1312	0.0392	0.0923	0.0572	0.004
7	rs513586	152793599	0.86	0.193417951625055	0.95	0.274028283204826	0.013151743641554	0.366329049900992	0.0108	0.0076	0.0792	0.0159	0.0566	0.0174	0.0169	0.0293	0.0036	0.0491	0.0471	0.1002	0.0057	0.0457	0.0991	0.0177	0.0169	0.0041	0.0045	0.0203	0.0216	0.1309	0.0389	0.0924	0.0573	0.0041
7	rs17520684	152798294	0.86	0.193417951625055	0.96	0.241969076141015	0.0106669034566155	0.403902897055773	0.0108	0.0077	0.0795	0.016	0.0567	0.0176	0.0168	0.029	0.0036	0.0489	0.0468	0.1006	0.0057	0.0454	0.0997	0.0177	0.017	0.0041	0.0045	0.0202	0.0216	0.131	0.0386	0.0923	0.0572	0.0042
7	rs6951874	152799577	0.86	0.193417951625055	0.96	0.241969076141015	0.00733733735731701	0.374547617800034	0.0106	0.0077	0.0797	0.0163	0.0568	0.0176	0.0167	0.0289	0.0037	0.0486	0.0466	0.1006	0.0058	0.0452	0.0998	0.0177	0.017	0.0042	0.0045	0.0201	0.0215	0.1313	0.0384	0.0924	0.0572	0.0043
7	rs2710236	152801568	0.86	0.193417951625055	0.96	0.241969076141015	0.00505750242036365	0.393320952643982	0.0106	0.0077	0.0797	0.0164	0.0569	0.0177	0.0167	0.0289	0.0037	0.0484	0.0463	0.1012	0.0058	0.0455	0.0995	0.0178	0.017	0.0043	0.0044	0.02	0.0215	0.1313	0.0382	0.0925	0.0572	0.0043
7	rs2018083	152806717	0.86	0.193417951625055	0.96	0.241969076141015	0.00589886446744764	0.365698988637159	0.0107	0.0078	0.0799	0.0165	0.057	0.0178	0.0166	0.0288	0.0037	0.0484	0.046	0.1012	0.0059	0.0453	0.0996	0.0179	0.0169	0.0043	0.0045	0.0199	0.0216	0.1312	0.0379	0.0927	0.0573	0.0044
7	rs117591096	152810585	0.86	0.193417951625055	0.95	0.274028283204826	0.00567818383557203	0.344090821582801	0.0107	0.0078	0.0795	0.0166	0.0568	0.0179	0.0167	0.0288	0.0037	0.0484	0.0461	0.1012	0.0059	0.0453	0.0998	0.018	0.017	0.0043	0.0045	0.0199	0.0216	0.1312	0.0379	0.0926	0.0573	0.0044
7	rs74588648	152810992	0.86	0.193417951625055	0.95	0.274028283204826	0.0057150716360361	0.339642107574967	0.0107	0.0078	0.0795	0.0166	0.0568	0.0179	0.0167	0.0288	0.0037	0.0484	0.0461	0.1012	0.0059	0.0453	0.0998	0.018	0.017	0.0043	0.0045	0.0199	0.0216	0.1311	0.0379	0.0926	0.0573	0.0044
7	rs590733	152811263	0.86	0.193417951625055	0.94	0.308944172156586	0.00566481604955106	0.341493703791525	0.0107	0.0078	0.0795	0.0166	0.0568	0.0179	0.0167	0.0288	0.0037	0.0484	0.0461	0.1013	0.0059	0.0453	0.0998	0.018	0.017	0.0043	0.0045	0.0199	0.0216	0.1311	0.0379	0.0926	0.0573	0.0044
7	rs4629772	152823816	0.86	0.193417951625055	0.94	0.308944172156586	0.00556862942363848	0.315720605577904	0.0107	0.0078	0.0792	0.0165	0.0567	0.0178	0.0168	0.0289	0.0037	0.0482	0.046	0.1015	0.0059	0.0453	0.1004	0.018	0.0171	0.0043	0.0044	0.02	0.0216	0.1311	0.0378	0.0925	0.0573	0.0044
7	rs117015700	152827155	0.86	0.193417951625055	0.94	0.308944172156586	0.00401126489945119	0.2516073173035	0.0108	0.0078	0.0796	0.0166	0.0563	0.0178	0.0168	0.0289	0.0036	0.0477	0.0457	0.1019	0.0059	0.0449	0.1009	0.018	0.0172	0.0043	0.0044	0.0198	0.0216	0.1314	0.0374	0.0928	0.057	0.0046
7	rs117155629	152834466	0.86	0.193417951625055	0.94	0.308944172156586	0.00400617026656271	0.250706823069228	0.0108	0.0078	0.0796	0.0166	0.0563	0.0178	0.0168	0.0289	0.0036	0.0476	0.0457	0.1019	0.0059	0.0449	0.1009	0.018	0.0173	0.0043	0.0044	0.0198	0.0216	0.1314	0.0374	0.0928	0.057	0.0046
7	rs80309700	152844140	0.86	0.193417951625055	0.95	0.274028283204826	0.00424319346883414	0.235887693037499	0.0108	0.0078	0.0796	0.0166	0.0563	0.0178	0.0168	0.0289	0.0036	0.0476	0.0456	0.102	0.0059	0.0448	0.1009	0.018	0.0173	0.0043	0.0044	0.0199	0.0216	0.1315	0.0374	0.0928	0.057	0.0046
7	rs117762643	152850382	0.86	0.193417951625055	0.95	0.274028283204826	0.00471541079032045	0.223961150903986	0.0109	0.0078	0.0797	0.0166	0.0562	0.0178	0.0168	0.0289	0.0036	0.0476	0.0456	0.1019	0.0059	0.0448	0.1008	0.0181	0.0173	0.0043	0.0043	0.02	0.0216	0.1315	0.0374	0.0928	0.0571	0.0046
7	rs117561256	152851504	0.86	0.193417951625055	0.95	0.274028283204826	0.00507586823030348	0.222660463049279	0.0109	0.0078	0.0797	0.0166	0.0561	0.0179	0.0168	0.0289	0.0036	0.0476	0.0456	0.1019	0.0059	0.0448	0.1007	0.0181	0.0173	0.0043	0.0044	0.02	0.0217	0.1315	0.0374	0.0928	0.0571	0.0047
7	rs34281859	152851548	0.86	0.193417951625055	0.95	0.274028283204826	0.00509121280295249	0.222227450416585	0.0109	0.0078	0.0797	0.0166	0.0561	0.0179	0.0168	0.0289	0.0036	0.0476	0.0456	0.1019	0.0059	0.0448	0.1007	0.0181	0.0173	0.0043	0.0044	0.02	0.0217	0.1315	0.0374	0.0928	0.0571	0.0047
7	rs11762128	152855440	0.86	0.193417951625055	0.95	0.274028283204826	0.00477941109214222	0.204188576914804	0.0109	0.0078	0.0797	0.0167	0.0559	0.0181	0.0168	0.0288	0.0036	0.0473	0.0454	0.1023	0.0059	0.0447	0.1008	0.0181	0.0174	0.0044	0.0043	0.0201	0.0218	0.1317	0.0372	0.0925	0.057	0.0047
7	rs73172623	152857200	0.86	0.193417951625055	0.95	0.274028283204826	0.00534487555463132	0.186769247482587	0.011	0.0078	0.0797	0.0168	0.0556	0.0184	0.0169	0.0288	0.0035	0.0472	0.0454	0.1028	0.0058	0.0446	0.101	0.018	0.0174	0.0044	0.0043	0.0203	0.0219	0.1317	0.037	0.0922	0.0569	0.0048
7	rs34032627	152857587	0.86	0.193417951625055	0.95	0.274028283204826	0.00595766375847234	0.179466921138837	0.011	0.0078	0.0798	0.0168	0.0555	0.0185	0.017	0.0287	0.0035	0.0471	0.0453	0.1029	0.0058	0.0446	0.1011	0.0181	0.0174	0.0044	0.0043	0.0203	0.0219	0.1317	0.0369	0.092	0.0568	0.0048
7	rs73172625	152860288	0.86	0.193417951625055	0.95	0.274028283204826	0.00654105850881659	0.154910747788584	0.011	0.0077	0.0799	0.0168	0.0552	0.0185	0.0171	0.0285	0.0034	0.0472	0.0452	0.1034	0.0057	0.0447	0.1013	0.0183	0.0175	0.0043	0.0042	0.0203	0.022	0.1322	0.0366	0.0917	0.0566	0.0048
7	rs73481210	152860501	0.86	0.193417951625055	0.95	0.274028283204826	0.00643350993407149	0.154146153780575	0.011	0.0077	0.0799	0.0168	0.0552	0.0185	0.0171	0.0285	0.0034	0.0472	0.0452	0.1034	0.0057	0.0447	0.1013	0.0183	0.0175	0.0043	0.0042	0.0203	0.022	0.1322	0.0366	0.0918	0.0566	0.0048
7	rs117637207	152868222	0.86	0.193417951625055	0.95	0.274028283204826	0.00321779599196694	0.134751448446218	0.011	0.0076	0.0801	0.0168	0.0549	0.0185	0.0171	0.0284	0.0034	0.047	0.0452	0.1038	0.0057	0.0448	0.1014	0.0186	0.0175	0.0042	0.0041	0.0201	0.0219	0.1326	0.0364	0.0917	0.0566	0.0047
7	rs72617372	152872234	0.86	0.193417951625055	0.95	0.274028283204826	0.00255261034191836	0.0802381565494411	0.0107	0.0073	0.0812	0.0164	0.0547	0.0182	0.0171	0.0279	0.003	0.0464	0.0453	0.106	0.0054	0.0452	0.1016	0.0199	0.0178	0.0035	0.0037	0.0191	0.0213	0.1347	0.0348	0.0924	0.0562	0.0043
7	rs10952394	152874387	0.86	0.193417951625055	0.95	0.274028283204826	0.00291707901766767	0.0721541595125049	0.0108	0.0073	0.0813	0.0164	0.0546	0.0183	0.0167	0.0278	0.0029	0.0463	0.0454	0.1064	0.0053	0.0455	0.1016	0.0202	0.0179	0.0035	0.0035	0.0189	0.0211	0.1349	0.0347	0.0923	0.0561	0.0042
7	rs4285401	152878333	0.86	0.193417951625055	0.95	0.274028283204826	0.00354725056093274	0.067793837675817	0.0108	0.0073	0.0815	0.0162	0.0547	0.0181	0.0166	0.0278	0.0029	0.0463	0.0454	0.1069	0.0052	0.0456	0.1018	0.0204	0.0179	0.0035	0.0035	0.0189	0.0211	0.1351	0.0346	0.0923	0.0559	0.0042
7	rs76576980	152879483	0.86	0.193417951625055	0.95	0.274028283204826	0.00323710914008011	0.0687685394845203	0.0108	0.0072	0.0815	0.0162	0.0547	0.0181	0.0166	0.0278	0.0029	0.0463	0.0454	0.1069	0.0052	0.0456	0.1018	0.0204	0.0179	0.0035	0.0035	0.0189	0.0211	0.1351	0.0346	0.0923	0.0559	0.0042
7	rs113038255	152893528	0.86	0.193417951625055	0.95	0.274028283204826	0.00286205559100855	0.0499226334494273	0.0108	0.0073	0.0817	0.0162	0.0542	0.0179	0.0162	0.0277	0.0029	0.0458	0.0451	0.1073	0.005	0.0456	0.1018	0.021	0.0178	0.0033	0.0033	0.019	0.0213	0.1359	0.0343	0.0929	0.0559	0.0039
7	rs75955068	152896025	0.86	0.193417951625055	0.95	0.274028283204826	0.00296691638250173	0.0486508057765096	0.0108	0.0073	0.0817	0.0162	0.0542	0.0179	0.0162	0.0277	0.0029	0.0458	0.0451	0.1074	0.005	0.0456	0.1018	0.021	0.0178	0.0033	0.0033	0.019	0.0213	0.136	0.0343	0.093	0.0559	0.0038
7	rs6464317	152898692	0.86	0.193417951625055	0.95	0.274028283204826	0.00307894634973405	0.0487713126614836	0.0108	0.0073	0.0817	0.0159	0.0542	0.0179	0.0162	0.0277	0.0029	0.0458	0.0451	0.1074	0.005	0.0456	0.1018	0.0211	0.0178	0.0033	0.0033	0.019	0.0213	0.1363	0.0343	0.093	0.0559	0.0038
7	rs7808551	152913391	0.86	0.193417951625055	0.95	0.274028283204826	0.00355882956790366	0.0467997217724181	0.0107	0.0074	0.082	0.0158	0.0537	0.0176	0.0159	0.0276	0.0029	0.0455	0.0451	0.1076	0.0049	0.0457	0.1018	0.0213	0.0178	0.0033	0.0032	0.0191	0.0214	0.1368	0.0342	0.0932	0.056	0.0038
7	rs4609124	152914647	0.86	0.193417951625055	0.96	0.241969076141015	0.00508200172143824	0.045213328493622	0.0107	0.0074	0.082	0.0158	0.0535	0.0175	0.0157	0.0276	0.0029	0.0454	0.045	0.1076	0.005	0.0458	0.1017	0.0214	0.0178	0.0032	0.0034	0.0192	0.0215	0.137	0.0341	0.0934	0.0561	0.0037
7	rs1124151	152916672	0.86	0.193417951625055	0.97	0.212655582583661	0.00347612461593654	0.0448640863199299	0.0105	0.0074	0.0817	0.0157	0.0533	0.0177	0.0158	0.0274	0.0028	0.0452	0.0451	0.1075	0.0051	0.0458	0.102	0.0217	0.0177	0.0033	0.0033	0.0194	0.0214	0.1374	0.0336	0.0935	0.0559	0.0037
7	rs6975033	152918558	0.86	0.193417951625055	0.97	0.212655582583661	0.00305011554847772	0.0371677161631349	0.0104	0.0075	0.0815	0.0156	0.0533	0.0178	0.0158	0.0273	0.0028	0.0452	0.0452	0.1075	0.0052	0.0459	0.1023	0.0219	0.0177	0.0034	0.0032	0.0196	0.0214	0.1377	0.0331	0.0937	0.0555	0.0038
7	rs6958122	152922248	0.86	0.193417951625055	0.97	0.212655582583661	0.00376271193513331	0.035738633523189	0.0104	0.0075	0.0815	0.0156	0.0533	0.0178	0.0155	0.0273	0.0028	0.0452	0.0452	0.1078	0.0052	0.0459	0.1023	0.022	0.0177	0.0034	0.0032	0.0196	0.0214	0.1377	0.0331	0.0937	0.0555	0.0038
7	rs11763941	152948796	0.86	0.193417951625055	0.97	0.212655582583661	0.00539612575644244	0.06093606042113	0.0105	0.0075	0.0805	0.0155	0.0537	0.0175	0.0155	0.0271	0.0029	0.0456	0.0456	0.1069	0.0054	0.0464	0.1019	0.022	0.0177	0.0035	0.0032	0.0197	0.0209	0.1387	0.0326	0.0938	0.0559	0.0038
7	rs76363184	152957313	0.86	0.193417951625055	0.96	0.241969076141015	0.004323703022757	0.0643604274852691	0.0105	0.0075	0.0803	0.0154	0.054	0.0175	0.0155	0.0272	0.0029	0.0458	0.0456	0.1069	0.0054	0.0464	0.102	0.0221	0.0176	0.0035	0.0032	0.0196	0.0208	0.1388	0.0324	0.0938	0.0556	0.0038
7	rs62495592	152957468	0.86	0.193417951625055	0.96	0.241969076141015	0.004323703022757	0.0642925244573774	0.0105	0.0075	0.0803	0.0154	0.054	0.0175	0.0155	0.0273	0.0029	0.0458	0.0456	0.1069	0.0054	0.0464	0.102	0.0221	0.0176	0.0035	0.0032	0.0196	0.0208	0.1388	0.0324	0.0938	0.0556	0.0038
7	rs10251987	152960402	0.86	0.193417951625055	0.94	0.308944172156586	0.00420602800658345	0.0651093497770427	0.0107	0.0077	0.0787	0.0151	0.0543	0.0177	0.0158	0.0275	0.0029	0.0459	0.0457	0.1071	0.0053	0.047	0.103	0.0226	0.0172	0.0035	0.0031	0.0194	0.0203	0.1389	0.032	0.0945	0.0545	0.0035
7	rs1524983	152962947	0.86	0.193417951625055	0.94	0.308944172156586	0.00715960212348921	0.0705234598699202	0.0106	0.0079	0.0754	0.0141	0.0537	0.0185	0.016	0.0275	0.0028	0.046	0.045	0.1087	0.0052	0.0487	0.1056	0.0233	0.0165	0.0035	0.0029	0.0189	0.0197	0.1399	0.0312	0.0965	0.053	0.0031
7	rs71543524	152965768	0.86	0.193417951625055	0.93	0.346822133743557	0.0150045600563416	0.0870467638780062	0.0105	0.0078	0.0745	0.0138	0.0536	0.0186	0.016	0.0274	0.0028	0.0458	0.0453	0.1096	0.0051	0.0487	0.1071	0.0236	0.0163	0.0033	0.0027	0.0188	0.0193	0.1398	0.0308	0.0967	0.053	0.003
7	rs4524698	152978572	0.86	0.193417951625055	0.93	0.346822133743557	0.0184923085813378	0.0791992646146135	0.0105	0.0078	0.0745	0.0138	0.0538	0.0187	0.016	0.0274	0.0028	0.0458	0.0453	0.1097	0.0051	0.0487	0.1073	0.0236	0.0162	0.0031	0.0027	0.0188	0.0193	0.1398	0.0307	0.0968	0.053	0.0029
7	rs77052769	152982114	0.86	0.193417951625055	0.93	0.346822133743557	0.0185412793668268	0.0913948065546987	0.0105	0.0078	0.0744	0.0138	0.0538	0.0187	0.016	0.0273	0.0028	0.0458	0.0454	0.1098	0.0051	0.0487	0.1075	0.0236	0.0162	0.003	0.0027	0.0188	0.0193	0.1399	0.0307	0.0968	0.0531	0.0029
7	rs118052517	152984354	0.86	0.193417951625055	0.93	0.346822133743557	0.0182892788741106	0.0793473405908469	0.0104	0.0078	0.0744	0.0137	0.0538	0.0187	0.016	0.0272	0.0027	0.0458	0.0455	0.1099	0.005	0.0487	0.1076	0.0236	0.0162	0.003	0.0026	0.0188	0.0193	0.1399	0.0306	0.0968	0.0531	0.0029
7	rs6972839	152988232	0.86	0.193417951625055	0.93	0.346822133743557	0.0189696626960521	0.0843724367190833	0.01	0.0078	0.0746	0.0136	0.0543	0.0187	0.016	0.0268	0.0025	0.0453	0.0454	0.1112	0.0046	0.0486	0.1072	0.0239	0.0161	0.0029	0.002	0.0189	0.0193	0.1408	0.0306	0.0974	0.0531	0.0027
7	rs1735087	152991751	0.87	0.165571370278195	0.93	0.346822133743557	0.020826491134682	0.0985574267252826	0.0091	0.0076	0.0748	0.0131	0.0541	0.0191	0.0161	0.0272	0.0019	0.0453	0.0452	0.112	0.0044	0.0481	0.1082	0.0242	0.0161	0.0027	0.0017	0.019	0.0189	0.1414	0.03	0.0987	0.0531	0.0022
7	rs74629838	152992655	0.87	0.165571370278195	0.93	0.346822133743557	0.0160221810903095	0.125150796408133	0.0091	0.0076	0.0749	0.013	0.054	0.0191	0.016	0.0272	0.0019	0.0454	0.0452	0.1121	0.0041	0.0481	0.1088	0.024	0.0159	0.0027	0.0016	0.019	0.0188	0.1413	0.03	0.099	0.053	0.0023
7	rs60969939	152994677	0.87	0.165571370278195	0.93	0.346822133743557	0.0153643821936315	0.147984245880633	0.0091	0.0075	0.0748	0.013	0.0539	0.0191	0.016	0.0272	0.002	0.0454	0.0453	0.1119	0.0041	0.048	0.1096	0.0239	0.0157	0.0027	0.0016	0.019	0.0187	0.141	0.03	0.0992	0.0529	0.0023
7	rs1722929	152995526	0.87	0.165571370278195	0.93	0.346822133743557	0.0149835898375724	0.141820772762153	0.009	0.0075	0.0748	0.0132	0.0539	0.0192	0.0161	0.0273	0.002	0.0454	0.0453	0.1119	0.0041	0.048	0.1098	0.0241	0.0157	0.0027	0.0016	0.019	0.0185	0.1407	0.03	0.0992	0.0529	0.0023
7	rs16884836	152996101	0.87	0.165571370278195	0.94	0.308944172156586	0.0156365966456636	0.137764962141785	0.009	0.0074	0.0745	0.0133	0.0538	0.0193	0.0163	0.0271	0.002	0.0452	0.0455	0.112	0.0041	0.0482	0.1104	0.0242	0.0157	0.0027	0.0016	0.0189	0.0182	0.1403	0.03	0.0995	0.0527	0.0022
7	rs1735093	152997887	0.88	0.140769569262351	0.94	0.308944172156586	0.0175404342802036	0.131221737686608	0.0087	0.0071	0.0748	0.0133	0.0523	0.0197	0.0169	0.0265	0.0019	0.0451	0.0454	0.1116	0.0037	0.0489	0.1141	0.0242	0.0157	0.0025	0.0018	0.0183	0.0171	0.1434	0.029	0.1007	0.0498	0.0019
7	rs17174016	152998805	0.88	0.140769569262351	0.94	0.308944172156586	0.0259448945763076	0.208624311328845	0.0085	0.0069	0.0742	0.0138	0.052	0.0191	0.0165	0.0261	0.0018	0.0452	0.0464	0.1112	0.0034	0.0498	0.1167	0.0241	0.0162	0.0024	0.0016	0.018	0.0163	0.144	0.0294	0.1002	0.0491	0.0017
7	rs7794444	152999012	0.88	0.140769569262351	0.95	0.274028283204826	0.027605181289711	0.2135186814323	0.0084	0.0069	0.0738	0.0138	0.0519	0.0191	0.0167	0.026	0.0018	0.0451	0.0464	0.1109	0.0033	0.0498	0.117	0.0241	0.0161	0.0023	0.0016	0.018	0.0163	0.1446	0.0295	0.1006	0.0487	0.0016
7	rs61263215	153000912	0.88	0.140769569262351	0.95	0.274028283204826	0.0335947816649993	0.303000622169218	0.0082	0.0068	0.0732	0.0142	0.0517	0.019	0.0166	0.0257	0.0017	0.0449	0.0465	0.1111	0.0032	0.0495	0.1176	0.0244	0.0165	0.0023	0.0015	0.0179	0.0165	0.145	0.0295	0.1009	0.0485	0.0015
7	rs77909309	153005552	0.88	0.140769569262351	0.95	0.274028283204826	0.0327529183380116	0.267184636499526	0.0082	0.0068	0.073	0.0143	0.0517	0.019	0.0165	0.0257	0.0017	0.0448	0.0465	0.1111	0.0031	0.0495	0.1177	0.0245	0.0166	0.0022	0.0014	0.0178	0.0165	0.1452	0.0296	0.101	0.0485	0.0014
7	rs401246	153005933	0.88	0.140769569262351	0.96	0.241969076141015	0.0323984190487059	0.248460064998204	0.0082	0.0068	0.073	0.0143	0.0517	0.019	0.0165	0.0256	0.0017	0.0448	0.0465	0.1111	0.0032	0.0495	0.1177	0.0245	0.0166	0.0022	0.0014	0.0178	0.0165	0.1451	0.0296	0.1011	0.0484	0.0014
7	rs7341501	153006925	0.88	0.140769569262351	0.96	0.241969076141015	0.0320587016632849	0.231487736252763	0.0082	0.0068	0.073	0.0143	0.0517	0.019	0.0165	0.0256	0.0017	0.0448	0.0465	0.1112	0.0032	0.0494	0.1177	0.0245	0.0167	0.0022	0.0014	0.0178	0.0165	0.1451	0.0296	0.1012	0.0484	0.0014
7	rs35033170	153017225	0.88	0.140769569262351	0.96	0.241969076141015	0.0310190926158407	0.190560405479322	0.0082	0.0068	0.0729	0.0143	0.0517	0.0189	0.0164	0.0256	0.0017	0.0448	0.0465	0.1113	0.0032	0.0494	0.1179	0.0244	0.0167	0.0023	0.0014	0.0178	0.0165	0.1453	0.0297	0.1013	0.0483	0.0014
7	rs1978980	153018026	0.88	0.140769569262351	0.96	0.241969076141015	0.0308893566084571	0.191692494967594	0.0082	0.0068	0.0729	0.0143	0.0517	0.0189	0.0164	0.0256	0.0017	0.0448	0.0465	0.1113	0.0032	0.0494	0.1179	0.0244	0.0167	0.0023	0.0014	0.0178	0.0165	0.1453	0.0297	0.1013	0.0483	0.0014
7	rs73154478	153018161	0.88	0.140769569262351	0.96	0.241969076141015	0.0309129165529702	0.193549903792206	0.0082	0.0068	0.0729	0.0143	0.0517	0.0189	0.0164	0.0256	0.0017	0.0448	0.0465	0.1113	0.0032	0.0494	0.1179	0.0244	0.0167	0.0023	0.0014	0.0178	0.0165	0.1453	0.0297	0.1013	0.0483	0.0014
7	rs78698159	153021606	0.88	0.140769569262351	0.96	0.241969076141015	0.0297388546950835	0.203767785973492	0.0082	0.0068	0.0727	0.0142	0.0515	0.0191	0.0165	0.0256	0.0017	0.0448	0.0466	0.1113	0.0033	0.0492	0.118	0.0243	0.0169	0.0023	0.0014	0.0178	0.0165	0.1453	0.0297	0.1012	0.0483	0.0014
7	rs112671868	153022060	0.88	0.140769569262351	0.96	0.241969076141015	0.0292940357502738	0.195724527824818	0.0082	0.0068	0.0727	0.0141	0.0514	0.0191	0.0165	0.0256	0.0017	0.0448	0.0466	0.1113	0.0033	0.0492	0.118	0.0243	0.017	0.0023	0.0014	0.0178	0.0165	0.1454	0.0297	0.1012	0.0483	0.0014
7	rs422283	153022374	0.88	0.140769569262351	0.95	0.274028283204826	0.0267765327462569	0.182193574875921	0.0082	0.0068	0.0726	0.0144	0.0514	0.0191	0.0166	0.0256	0.0017	0.0448	0.0466	0.1112	0.0033	0.0492	0.118	0.0243	0.017	0.0023	0.0014	0.0178	0.0165	0.1453	0.0297	0.1012	0.0483	0.0014
7	rs12532507	153023782	0.88	0.140769569262351	0.95	0.274028283204826	0.0266808454572978	0.179064177769424	0.0082	0.0068	0.0726	0.0144	0.0514	0.0191	0.0166	0.0255	0.0017	0.0448	0.0466	0.1113	0.0033	0.0491	0.1181	0.0243	0.017	0.0023	0.0014	0.0178	0.0165	0.1453	0.0297	0.1012	0.0483	0.0014
7	rs383389	153027485	0.88	0.140769569262351	0.95	0.274028283204826	0.0267658887985949	0.163799650787437	0.0082	0.0069	0.0721	0.0147	0.0509	0.0189	0.0166	0.025	0.0019	0.0448	0.0464	0.1112	0.0033	0.0487	0.1193	0.0241	0.0171	0.0023	0.0014	0.0177	0.0165	0.1449	0.0299	0.102	0.0482	0.0015
7	rs73154485	153028048	0.88	0.140769569262351	0.95	0.274028283204826	0.0240203842686932	0.133843103909658	0.0082	0.0069	0.0721	0.0148	0.0511	0.0189	0.0167	0.025	0.0019	0.0444	0.0464	0.1112	0.0033	0.0487	0.1194	0.024	0.0171	0.0023	0.0014	0.0178	0.0165	0.1447	0.0298	0.1021	0.0482	0.0015
7	rs34363941	153029648	0.88	0.140769569262351	0.95	0.274028283204826	0.0177927931044083	0.15894691087472	0.0081	0.0069	0.0722	0.0151	0.0508	0.019	0.0169	0.0249	0.0019	0.0444	0.0464	0.1111	0.0033	0.0488	0.1192	0.024	0.0173	0.0024	0.0014	0.0179	0.0164	0.1444	0.0298	0.1021	0.0482	0.0015
7	rs926107	153030813	0.88	0.140769569262351	0.95	0.274028283204826	0.0161620994477436	0.169888028207059	0.0081	0.0069	0.0723	0.0153	0.0506	0.019	0.0169	0.0248	0.0015	0.0443	0.0464	0.1106	0.0033	0.049	0.1193	0.0239	0.0174	0.0024	0.0013	0.0182	0.0167	0.1444	0.0298	0.1021	0.0482	0.0015
7	rs75364983	153033136	0.88	0.140769569262351	0.96	0.241969076141015	0.0071396163401225	0.154815099722716	0.0072	0.007	0.073	0.0165	0.0494	0.0187	0.0177	0.0253	0.0014	0.0446	0.0464	0.1089	0.0032	0.0487	0.118	0.0247	0.0185	0.0029	0.0014	0.019	0.0174	0.1432	0.0301	0.1019	0.0473	0.0018
7	rs117893459	153034179	0.88	0.140769569262351	0.96	0.241969076141015	0.00325867602405734	0.134115369812306	0.0071	0.007	0.0733	0.0168	0.049	0.0186	0.0179	0.0252	0.0014	0.0448	0.0464	0.1086	0.0032	0.0488	0.1176	0.0242	0.0188	0.0031	0.0014	0.0193	0.0175	0.1436	0.0305	0.1012	0.047	0.002
7	rs77141632	153034700	0.88	0.140769569262351	0.96	0.241969076141015	0.00299714276809322	0.116419935678412	0.0071	0.007	0.0733	0.0168	0.049	0.0186	0.0179	0.0252	0.0014	0.0448	0.0464	0.1087	0.0032	0.0488	0.1176	0.0242	0.0188	0.0031	0.0014	0.0193	0.0175	0.1436	0.0305	0.1012	0.047	0.002
7	rs2872000	153034805	0.88	0.140769569262351	0.96	0.241969076141015	0.00289733186253931	0.121454929311561	0.0071	0.007	0.0735	0.0168	0.049	0.0186	0.0179	0.0252	0.0014	0.0448	0.0464	0.1087	0.0032	0.0488	0.1175	0.0242	0.0188	0.0031	0.0014	0.0193	0.0175	0.1435	0.0305	0.1012	0.047	0.002
7	rs12667691	153039060	0.88	0.140769569262351	0.97	0.212655582583661	0.00259381059643602	0.141635488226856	0.0072	0.0071	0.0734	0.0168	0.049	0.0186	0.0179	0.0252	0.0014	0.0448	0.0464	0.1087	0.0032	0.0489	0.1171	0.0241	0.019	0.0031	0.0015	0.0193	0.0175	0.1435	0.0305	0.1012	0.047	0.0021
7	rs73488936	153041380	0.88	0.140769569262351	0.97	0.212655582583661	0.000750071867822363	0.0821820760467997	0.0073	0.0072	0.073	0.0177	0.049	0.0189	0.0183	0.0249	0.0014	0.0446	0.0465	0.108	0.0032	0.0486	0.116	0.0232	0.0199	0.0034	0.0017	0.0202	0.0174	0.1429	0.0306	0.1009	0.0474	0.0023
7	rs13231272	153042427	0.87	0.165571370278195	0.97	0.212655582583661	0.000925010464998698	0.0761157920833488	0.0073	0.0073	0.0727	0.0184	0.0491	0.0191	0.0187	0.0248	0.0014	0.0444	0.0469	0.1072	0.0031	0.0488	0.115	0.0228	0.0206	0.0035	0.0017	0.0207	0.0173	0.1433	0.0305	0.1	0.0477	0.0024
7	rs6975238	153043827	0.87	0.165571370278195	0.97	0.212655582583661	0.00181777606236498	0.0633450554487495	0.0075	0.0073	0.0732	0.0184	0.049	0.0193	0.0187	0.0248	0.0013	0.0448	0.0476	0.1055	0.0031	0.0479	0.1133	0.0227	0.0207	0.0039	0.0018	0.0212	0.0175	0.1439	0.0304	0.0998	0.0484	0.0026
7	rs76096503	153047879	0.87	0.165571370278195	0.97	0.212655582583661	0.00184091859696469	0.0469181924348077	0.0074	0.0074	0.0734	0.0185	0.0488	0.0194	0.0188	0.0248	0.0013	0.0448	0.0478	0.1053	0.0031	0.0472	0.1125	0.0227	0.0208	0.004	0.0018	0.0215	0.0177	0.1438	0.0308	0.0997	0.0488	0.0026
7	rs73154498	153051070	0.87	0.165571370278195	1.01	0.120454976543865	0.00181642209958297	0.0486508057765096	0.0075	0.0074	0.0735	0.0185	0.0488	0.0195	0.0188	0.0249	0.0013	0.0448	0.0478	0.1055	0.0031	0.0472	0.112	0.0228	0.0207	0.004	0.0018	0.0215	0.0177	0.1437	0.0309	0.0996	0.0489	0.0026
7	rs117204793	153053278	0.87	0.165571370278195	1.03	0.0875760293110768	0.00191319022941377	0.0536349935677788	0.0075	0.0074	0.0735	0.0185	0.0487	0.0196	0.0188	0.0249	0.0012	0.0449	0.0479	0.1056	0.003	0.0471	0.1117	0.0229	0.0207	0.004	0.0018	0.0215	0.0176	0.1439	0.0309	0.0996	0.049	0.0026
7	rs6973549	153055846	0.87	0.165571370278195	1.03	0.0875760293110768	0.0020126088571984	0.0484702906443168	0.0075	0.0074	0.0739	0.0185	0.0486	0.0197	0.0188	0.0249	0.0012	0.0448	0.0479	0.1055	0.003	0.0471	0.1114	0.023	0.0206	0.004	0.0018	0.0215	0.0176	0.1439	0.031	0.0995	0.0491	0.0026
7	rs1822708	153057513	0.86	0.193417951625055	1.03	0.0875760293110768	0.00238963822028151	0.0521982510585336	0.0074	0.0074	0.0736	0.0185	0.0486	0.0197	0.0189	0.0249	0.0012	0.0449	0.0479	0.1056	0.003	0.0471	0.1114	0.023	0.0206	0.004	0.0018	0.0215	0.0176	0.1441	0.031	0.0994	0.0492	0.0026
7	rs4726282	153064297	0.86	0.193417951625055	1.03	0.0875760293110768	0.00271499828567565	0.0488316151113973	0.0074	0.0076	0.0735	0.0185	0.0485	0.0198	0.0189	0.0249	0.0012	0.045	0.0479	0.1057	0.003	0.0471	0.1112	0.0231	0.0204	0.004	0.0017	0.0215	0.0176	0.1442	0.0311	0.0992	0.0491	0.0026
7	rs35157741	153071322	0.87	0.165571370278195	1.03	0.0875760293110768	0.00284066703984924	0.0462093511636146	0.0074	0.0076	0.0735	0.0185	0.0485	0.0196	0.0192	0.0249	0.0012	0.0451	0.048	0.1059	0.003	0.0472	0.1118	0.0229	0.0199	0.0041	0.0017	0.0216	0.0176	0.1442	0.0307	0.0992	0.0486	0.0026
7	rs10952411	153071478	0.87	0.165571370278195	1.03	0.0875760293110768	0.0028542631288357	0.0448640863199299	0.0074	0.0076	0.0735	0.0185	0.0485	0.0196	0.0193	0.0249	0.0012	0.0451	0.0481	0.1059	0.003	0.0472	0.1118	0.0229	0.0199	0.0041	0.0017	0.0216	0.0176	0.1442	0.0307	0.0992	0.0486	0.0026
7	rs1444456	153076708	0.86	0.193417951625055	1.03	0.0875760293110768	0.00307687984532605	0.0473933940621845	0.0074	0.0076	0.0733	0.0188	0.0485	0.0196	0.0193	0.0249	0.0012	0.0451	0.048	0.1059	0.0029	0.0472	0.1116	0.0228	0.0199	0.0041	0.0017	0.0217	0.0173	0.1444	0.0309	0.099	0.0486	0.0026
7	rs78766102	153079575	0.87	0.165571370278195	1.03	0.0875760293110768	0.0035634695368526	0.0450967811091947	0.0073	0.0076	0.0733	0.0188	0.0483	0.0197	0.0194	0.025	0.0012	0.0451	0.0481	0.1058	0.0029	0.0473	0.1115	0.0227	0.0199	0.0041	0.0017	0.022	0.0175	0.1444	0.0308	0.0988	0.0485	0.0026
7	rs10808004	153089729	0.86	0.193417951625055	1.04	0.0739648219953096	0.00910785262983681	0.134387839338093	0.0062	0.0074	0.0739	0.0187	0.0457	0.0209	0.0205	0.0281	0.0013	0.0455	0.0492	0.1034	0.002	0.0482	0.1098	0.0224	0.0211	0.0037	0.0015	0.024	0.0182	0.1433	0.0302	0.098	0.0491	0.0022
7	rs75692465	153116976	0.86	0.193417951625055	1.04	0.0739648219953096	0.00933115493030721	0.155580873835835	0.0062	0.0073	0.0742	0.0187	0.046	0.0209	0.0207	0.0287	0.0013	0.0453	0.0495	0.103	0.0021	0.0486	0.1092	0.0224	0.0212	0.0037	0.0015	0.0241	0.0176	0.143	0.0303	0.0981	0.0492	0.0022
7	rs112239119	153118244	0.86	0.193417951625055	1.05	0.0620520515513756	0.00922870286767511	0.135753234436124	0.0062	0.0073	0.0742	0.0187	0.046	0.0209	0.0208	0.0287	0.0014	0.0453	0.0495	0.103	0.0021	0.0486	0.1092	0.0224	0.0212	0.0037	0.0015	0.0241	0.0176	0.1429	0.0303	0.0981	0.0491	0.0022
7	rs2166120	153120004	0.86	0.193417951625055	1.05	0.0620520515513756	0.0100415648886481	0.153573595268174	0.0062	0.0074	0.0743	0.0187	0.046	0.0209	0.0208	0.0287	0.0014	0.0452	0.0496	0.1029	0.0021	0.0486	0.1091	0.0224	0.0212	0.0037	0.0015	0.0241	0.0177	0.1429	0.0303	0.0982	0.0491	0.0022
7	rs1444458	153120067	0.86	0.193417951625055	1.05	0.0620520515513756	0.0101194802419649	0.151955488423524	0.0062	0.0074	0.0743	0.0187	0.046	0.0209	0.0208	0.0287	0.0014	0.0452	0.0496	0.1029	0.0021	0.0486	0.1091	0.0224	0.0212	0.0037	0.0015	0.0241	0.0177	0.1429	0.0303	0.0982	0.0491	0.0022
7	rs1822709	153121504	0.86	0.193417951625055	1.05	0.0620520515513756	0.00886976421627526	0.145451359012287	0.0062	0.0074	0.0743	0.0187	0.046	0.0209	0.0208	0.0287	0.0014	0.0445	0.0497	0.103	0.0021	0.0486	0.1092	0.0224	0.0212	0.0037	0.0015	0.0241	0.0177	0.1429	0.0304	0.0982	0.0492	0.0022
7	rs7811018	153135737	0.86	0.193417951625055	1.06	0.0516972356607989	0.0101246907982414	0.162143937391934	0.0063	0.0075	0.0743	0.0187	0.0457	0.0209	0.0211	0.0287	0.0016	0.0446	0.0497	0.1022	0.0021	0.049	0.1092	0.0226	0.0215	0.0037	0.0017	0.0241	0.0178	0.1425	0.0303	0.0976	0.0496	0.0022
7	rs72617373	153142985	0.86	0.193417951625055	1.06	0.0516972356607989	0.0104570635255539	0.157886255595879	0.0063	0.0075	0.0743	0.0187	0.0456	0.0209	0.0211	0.0287	0.0016	0.0446	0.0497	0.1021	0.0021	0.049	0.1092	0.0226	0.0215	0.0037	0.0017	0.0241	0.0179	0.1425	0.0303	0.0975	0.0496	0.0022
7	rs76409567	153150087	0.86	0.193417951625055	1.06	0.0516972356607989	0.00801234958733776	0.12648076842974	0.0063	0.0074	0.0744	0.0187	0.0455	0.0209	0.0212	0.0288	0.0017	0.0446	0.0498	0.1021	0.0021	0.0488	0.1084	0.0228	0.0216	0.0037	0.0017	0.0242	0.0181	0.1426	0.0302	0.0974	0.0498	0.0022
7	rs78039993	153150499	0.86	0.193417951625055	1.06	0.0516972356607989	0.00786508474323219	0.125770797248816	0.0063	0.0074	0.0744	0.0187	0.0455	0.0209	0.0212	0.0288	0.0017	0.0446	0.0498	0.1021	0.0021	0.0488	0.1083	0.0228	0.0216	0.0037	0.0017	0.0242	0.0181	0.1426	0.0302	0.0974	0.0498	0.0022
7	rs28535085	153156776	0.86	0.193417951625055	1.06	0.0516972356607989	0.00819716587482431	0.12462027839919	0.0064	0.0073	0.0744	0.0187	0.0455	0.0209	0.0212	0.0288	0.0017	0.0446	0.0498	0.102	0.0021	0.0487	0.1082	0.0229	0.0216	0.0037	0.0017	0.0242	0.0181	0.1427	0.0302	0.0972	0.0501	0.0022
7	rs67038409	153164705	0.86	0.193417951625055	1.06	0.0516972356607989	0.00996410402915052	0.160784872734272	0.0065	0.0072	0.0746	0.0187	0.0451	0.0209	0.0214	0.0288	0.0018	0.0445	0.0498	0.102	0.0021	0.0486	0.1075	0.023	0.0217	0.0037	0.0017	0.0243	0.0182	0.1428	0.0301	0.097	0.0507	0.0022
7	rs10276403	153168722	0.86	0.193417951625055	1.11	0.0185358352188032	0.0090838276029692	0.152525884493987	0.0065	0.0072	0.0745	0.0187	0.0451	0.0209	0.0214	0.0288	0.0018	0.0445	0.0499	0.102	0.0021	0.0485	0.1073	0.0231	0.0217	0.0037	0.0017	0.0243	0.0183	0.1428	0.0301	0.0969	0.0509	0.0022
7	rs112469508	153176649	0.86	0.193417951625055	1.12	0.0147375964059179	0.00784360411205803	0.133933836573593	0.0066	0.0073	0.0743	0.0187	0.0451	0.0208	0.0214	0.0289	0.0018	0.0445	0.0501	0.102	0.0021	0.0485	0.1072	0.0231	0.0216	0.0037	0.0017	0.0242	0.0183	0.1427	0.0301	0.0967	0.051	0.0022
7	rs62495805	153194255	0.86	0.193417951625055	1.11	0.0185358352188032	0.00899773617871553	0.134933388472316	0.0067	0.0074	0.0741	0.0188	0.0452	0.0207	0.0215	0.0289	0.0018	0.0445	0.0505	0.1019	0.0021	0.0486	0.1071	0.0231	0.0215	0.0037	0.0017	0.0242	0.0184	0.1425	0.0301	0.0964	0.0512	0.0021
7	rs3111261	153196019	0.86	0.193417951625055	1.11	0.0185358352188032	0.0121958066236476	0.165167622530946	0.0069	0.0076	0.073	0.019	0.0453	0.0208	0.0216	0.0292	0.0019	0.0445	0.0517	0.1025	0.0021	0.0486	0.1066	0.0234	0.0212	0.0034	0.0016	0.0238	0.0188	0.1423	0.03	0.0956	0.0516	0.0018
7	rs3110886	153205413	0.87	0.165571370278195	1.11	0.0185358352188032	0.012076355561601	0.145919219953909	0.0068	0.0075	0.073	0.0188	0.0451	0.0201	0.0216	0.0293	0.002	0.0441	0.0524	0.1026	0.0022	0.0485	0.1069	0.0234	0.0211	0.0034	0.0017	0.0237	0.0189	0.1414	0.0302	0.0963	0.0518	0.0019
7	rs10254063	153209156	0.87	0.165571370278195	1.11	0.0185358352188032	0.0133238099252066	0.142934327898062	0.0068	0.0075	0.0729	0.0185	0.0453	0.0197	0.0216	0.0294	0.002	0.044	0.0526	0.1025	0.0023	0.0486	0.1069	0.0238	0.0211	0.0034	0.0018	0.0235	0.0188	0.1412	0.0302	0.0967	0.0517	0.0019
7	rs12533245	153214099	0.87	0.165571370278195	1.11	0.0185358352188032	0.0118225040909062	0.120057941307694	0.0066	0.0068	0.0728	0.0185	0.0454	0.0198	0.0215	0.0295	0.0022	0.0439	0.0527	0.1022	0.0024	0.0485	0.1065	0.0243	0.0209	0.0037	0.0019	0.0233	0.0189	0.1413	0.0302	0.0968	0.0516	0.0021
7	rs3110846	153215970	0.87	0.165571370278195	1.11	0.0185358352188032	0.0115726734099194	0.110198422038498	0.0067	0.0067	0.0728	0.0184	0.0452	0.0198	0.0215	0.0295	0.0022	0.0439	0.0527	0.1024	0.0026	0.0484	0.1065	0.0244	0.0208	0.0038	0.0019	0.0233	0.0189	0.1412	0.0302	0.097	0.0516	0.0022
7	rs75707818	153217769	0.87	0.165571370278195	1.1	0.0231193192345528	0.011828361800295	0.110451525745496	0.0068	0.0066	0.0729	0.0184	0.0453	0.0198	0.0215	0.0296	0.0022	0.0438	0.0527	0.1023	0.0025	0.0483	0.1063	0.0245	0.0209	0.0037	0.002	0.0233	0.0189	0.1412	0.0302	0.097	0.0516	0.0022
7	rs73159317	153220525	0.87	0.165571370278195	1.1	0.0231193192345528	0.0110626190130989	0.110704851781014	0.0069	0.0066	0.073	0.0183	0.0455	0.0199	0.0215	0.0297	0.0022	0.0439	0.0526	0.1023	0.0025	0.0483	0.106	0.0246	0.0209	0.0035	0.002	0.0233	0.0189	0.141	0.0302	0.0969	0.0516	0.0022
7	rs71543533	153221058	0.87	0.165571370278195	1.09	0.0286025630236612	0.0113893398418309	0.114788127157992	0.0069	0.0066	0.073	0.0183	0.0457	0.0199	0.0215	0.0296	0.0022	0.0439	0.0527	0.1023	0.0025	0.0483	0.1059	0.0246	0.0209	0.0035	0.0022	0.0233	0.0189	0.1409	0.0302	0.0966	0.0516	0.0022
7	rs4236453	153223477	0.87	0.165571370278195	1.07	0.0427611820736564	0.0129813383191849	0.107345519938824	0.0071	0.0065	0.0731	0.0183	0.0457	0.02	0.0216	0.0297	0.002	0.0439	0.0526	0.1022	0.0026	0.0483	0.1056	0.0247	0.021	0.0035	0.0021	0.0233	0.0189	0.1407	0.0301	0.0966	0.0516	0.0026
7	rs12670621	153232220	0.87	0.165571370278195	1.07	0.0427611820736564	0.0115784380439154	0.0899101185383723	0.0074	0.0066	0.0732	0.0184	0.0459	0.0201	0.0216	0.0295	0.0021	0.0433	0.0528	0.101	0.003	0.049	0.1053	0.0247	0.0214	0.0035	0.0023	0.0233	0.019	0.1395	0.0302	0.0966	0.0513	0.003
7	rs13238861	153234982	0.87	0.165571370278195	1.07	0.0427611820736564	0.0126577956682978	0.0813573477662263	0.0075	0.0066	0.0733	0.0184	0.0459	0.02	0.0215	0.0296	0.0022	0.0432	0.0527	0.1008	0.0031	0.049	0.1054	0.0247	0.0213	0.0035	0.0024	0.0233	0.0191	0.1395	0.0301	0.0967	0.0513	0.0031
7	rs76861590	153235604	0.87	0.165571370278195	1.07	0.0427611820736564	0.0125778593808281	0.0808342760944891	0.0075	0.0066	0.0732	0.0184	0.046	0.02	0.0216	0.0296	0.0021	0.0432	0.0527	0.1008	0.0031	0.0491	0.1056	0.0247	0.0212	0.0035	0.0024	0.0233	0.019	0.1394	0.0302	0.0967	0.0513	0.0031
7	rs73729096	153236698	0.87	0.165571370278195	1.07	0.0427611820736564	0.0135428631313649	0.0807596632599338	0.0076	0.0066	0.0732	0.0184	0.046	0.02	0.0216	0.0297	0.002	0.0433	0.0525	0.1009	0.0032	0.0491	0.1058	0.0248	0.0212	0.0035	0.0024	0.0232	0.019	0.1394	0.0303	0.0964	0.0512	0.0031
7	rs4576343	153239177	0.87	0.165571370278195	1.07	0.0427611820736564	0.0118225040909062	0.066618092830441	0.0076	0.0066	0.0731	0.0184	0.0459	0.0201	0.0216	0.0298	0.002	0.0433	0.0524	0.101	0.0032	0.0491	0.1058	0.0248	0.0211	0.0035	0.0024	0.0233	0.019	0.1394	0.0303	0.0963	0.051	0.0032
7	rs6965921	153242571	0.88	0.140769569262351	1.07	0.0427611820736564	0.0320707912532806	0.0579807906303322	0.0083	0.0072	0.0688	0.0198	0.0458	0.021	0.0222	0.0316	0.0025	0.0422	0.052	0.1001	0.004	0.0499	0.1028	0.0263	0.0224	0.0044	0.0027	0.0233	0.0202	0.1383	0.0298	0.0954	0.0487	0.0042
7	rs73729101	153242901	0.88	0.140769569262351	1.07	0.0427611820736564	0.0322039876790851	0.0619350029534226	0.0085	0.0073	0.0681	0.0201	0.0457	0.021	0.0223	0.0319	0.0026	0.0419	0.0518	0.1001	0.0042	0.0502	0.1016	0.0264	0.0225	0.0046	0.0028	0.0235	0.0204	0.1381	0.0299	0.0955	0.0482	0.0042
7	rs10227814	153246979	0.89	0.118826527661215	1.07	0.0427611820736564	0.0709448913158562	0.104356314327584	0.0094	0.0076	0.068	0.0212	0.0465	0.0201	0.0223	0.0343	0.0029	0.0399	0.0524	0.099	0.0051	0.0522	0.0964	0.0267	0.0223	0.0054	0.0029	0.0233	0.0217	0.1393	0.0311	0.0939	0.045	0.0045
7	rs4466312	153251183	0.89	0.118826527661215	1.07	0.0427611820736564	0.073986387906971	0.111974809232771	0.0094	0.0077	0.0679	0.0212	0.0466	0.0201	0.0223	0.0344	0.0029	0.0399	0.0524	0.099	0.0052	0.0523	0.0962	0.0267	0.0223	0.0054	0.003	0.0233	0.0218	0.1394	0.0311	0.0938	0.045	0.0045
7	rs13239134	153259547	0.89	0.118826527661215	1.07	0.0427611820736564	0.078274089264771	0.139879689446341	0.0094	0.0077	0.0679	0.0212	0.0466	0.02	0.0223	0.0348	0.0029	0.0398	0.0525	0.0988	0.0052	0.0525	0.0958	0.0267	0.0229	0.0054	0.003	0.0234	0.0218	0.1391	0.0311	0.0933	0.0449	0.0045
7	rs13246904	153261427	0.89	0.118826527661215	1.06	0.0516972356607989	0.0780317867780187	0.130501977774154	0.0094	0.0077	0.0679	0.0212	0.0466	0.02	0.0223	0.0348	0.0029	0.0398	0.0525	0.0988	0.0052	0.0525	0.0957	0.0267	0.0229	0.0054	0.003	0.0234	0.0218	0.1392	0.0311	0.0933	0.0449	0.0045
7	rs28722975	153271632	0.89	0.118826527661215	1.06	0.0516972356607989	0.0875103815403553	0.162435690875087	0.0094	0.0079	0.0676	0.0213	0.0465	0.02	0.0222	0.0356	0.003	0.0395	0.0525	0.0989	0.0053	0.0528	0.0946	0.0265	0.0229	0.0055	0.0032	0.0234	0.0219	0.1395	0.0312	0.0934	0.0447	0.0045
7	rs11771429	153271877	0.89	0.118826527661215	1.05	0.0620520515513756	0.0880085538138688	0.154815099722716	0.0094	0.0079	0.0676	0.0213	0.0465	0.02	0.0222	0.0356	0.003	0.0395	0.0525	0.0989	0.0053	0.0528	0.0946	0.0265	0.0229	0.0056	0.0032	0.0234	0.0219	0.1395	0.0312	0.0934	0.0446	0.0045
7	rs62484415	153273895	0.89	0.118826527661215	1.05	0.0620520515513756	0.084906974482429	0.148078359229789	0.0093	0.0079	0.0677	0.0212	0.0465	0.02	0.0223	0.0358	0.003	0.0395	0.0524	0.0988	0.0053	0.0527	0.0944	0.0265	0.0229	0.0056	0.0032	0.0234	0.022	0.1396	0.0312	0.0935	0.0443	0.0045
7	rs3111307	153274684	0.89	0.118826527661215	1.05	0.0620520515513756	0.0811066760205563	0.1593332279395	0.0094	0.0081	0.0678	0.0212	0.0465	0.02	0.0223	0.0359	0.003	0.0394	0.0523	0.0987	0.0054	0.0526	0.0943	0.0265	0.0229	0.0056	0.0033	0.0234	0.0221	0.1396	0.0312	0.0935	0.0442	0.0045
7	rs73159347	153279036	0.89	0.118826527661215	1.05	0.0620520515513756	0.0765881142093241	0.174954125875564	0.0093	0.0082	0.0683	0.0213	0.0466	0.0201	0.0224	0.0362	0.003	0.0394	0.0521	0.0985	0.0055	0.0524	0.094	0.0264	0.0229	0.0057	0.0033	0.0234	0.022	0.1397	0.0312	0.0933	0.0439	0.0045
7	rs13242928	153281427	0.89	0.118826527661215	1.05	0.0620520515513756	0.0743057626899984	0.172961250104907	0.009	0.0082	0.0683	0.0213	0.0466	0.0202	0.0225	0.0363	0.003	0.0394	0.0522	0.0981	0.0055	0.0524	0.0939	0.0265	0.023	0.0057	0.0033	0.0234	0.022	0.1397	0.0312	0.0933	0.0441	0.0045
7	rs117380831	153281740	0.89	0.118826527661215	1.05	0.0620520515513756	0.0743057626899984	0.169196738310377	0.009	0.0082	0.0683	0.0213	0.0466	0.0202	0.0225	0.0363	0.003	0.0393	0.0522	0.0981	0.0055	0.0525	0.0939	0.0265	0.023	0.0057	0.0033	0.0234	0.022	0.1397	0.0312	0.0933	0.0441	0.0045
7	rs4726306	153286991	0.89	0.118826527661215	1.05	0.0620520515513756	0.0823990613042335	0.196555111932767	0.0091	0.0083	0.0683	0.021	0.0463	0.0204	0.0229	0.0365	0.003	0.0392	0.0521	0.0972	0.0058	0.0532	0.0937	0.0265	0.0231	0.0058	0.0033	0.0238	0.0224	0.1391	0.0309	0.0932	0.044	0.0044
7	rs7796025	153287728	0.89	0.118826527661215	1.05	0.0620520515513756	0.0794483307834244	0.204504360313567	0.009	0.0083	0.0682	0.021	0.0463	0.0204	0.0229	0.0366	0.003	0.0392	0.0521	0.0972	0.0058	0.0532	0.0937	0.0265	0.0231	0.0058	0.0033	0.0238	0.0224	0.1392	0.0309	0.0933	0.0441	0.0044
7	rs4726308	153290520	0.89	0.118826527661215	1.05	0.0620520515513756	0.0612357480914644	0.176153648403941	0.0091	0.0082	0.0682	0.021	0.0464	0.0204	0.0228	0.0365	0.003	0.0389	0.0522	0.0971	0.0059	0.0536	0.0937	0.0263	0.0228	0.0058	0.0033	0.0238	0.0224	0.1393	0.0309	0.0936	0.0443	0.0041
7	rs79907475	153292747	0.91	0.0827439743829911	1.05	0.0620520515513756	0.0450827082100775	0.16448313627982	0.0085	0.0082	0.0718	0.0212	0.0482	0.0217	0.0228	0.0377	0.0027	0.0393	0.0532	0.09	0.0057	0.0549	0.0947	0.0248	0.0223	0.0046	0.0027	0.0221	0.0232	0.1404	0.0315	0.0909	0.0465	0.0037
7	rs4299919	153293008	0.91	0.0827439743829911	1.06	0.0516972356607989	0.0441108250042971	0.184425714497837	0.0083	0.0082	0.0721	0.0212	0.0484	0.0217	0.0228	0.0378	0.0027	0.0394	0.0534	0.0895	0.0055	0.0551	0.0948	0.0247	0.0223	0.0044	0.0026	0.022	0.0233	0.1403	0.0317	0.0906	0.0471	0.0036
7	rs13227211	153293333	0.91	0.0827439743829911	1.06	0.0516972356607989	0.0633830784319477	0.194480879875135	0.0082	0.0083	0.0728	0.0213	0.0483	0.0216	0.0226	0.038	0.0025	0.0394	0.054	0.0885	0.0055	0.0551	0.0949	0.0246	0.0223	0.0043	0.0026	0.0218	0.0233	0.1408	0.0321	0.0902	0.0473	0.0035
7	rs74886528	153294099	0.91	0.0827439743829911	1.07	0.0427611820736564	0.106774776601504	0.197907337250839	0.0079	0.0084	0.0733	0.0213	0.0483	0.0215	0.0222	0.0382	0.0024	0.0392	0.0545	0.0877	0.0057	0.0555	0.0948	0.0241	0.0222	0.0039	0.0025	0.0216	0.0236	0.1409	0.0323	0.0901	0.0478	0.0033
7	rs13245748	153296518	0.91	0.0827439743829911	1.07	0.0427611820736564	0.109751491833966	0.202087527088295	0.0079	0.0084	0.0733	0.0214	0.0484	0.0215	0.0222	0.0383	0.0023	0.0392	0.0545	0.0877	0.0057	0.0556	0.0948	0.024	0.0222	0.0038	0.0025	0.0216	0.0236	0.1409	0.0323	0.0901	0.0478	0.0033
7	rs77104292	153302307	0.91	0.0827439743829911	1.07	0.0427611820736564	0.11537826663582	0.209897476102261	0.0079	0.0085	0.0733	0.0214	0.0484	0.0215	0.0222	0.0383	0.0023	0.0392	0.0545	0.0876	0.0058	0.0556	0.0948	0.024	0.0222	0.0038	0.0025	0.0216	0.0236	0.1409	0.0323	0.0901	0.0479	0.0033
7	rs73159373	153304925	0.91	0.0827439743829911	1.07	0.0427611820736564	0.115125128736227	0.201668190340781	0.0079	0.0085	0.0734	0.0214	0.0484	0.0215	0.0221	0.0381	0.0023	0.0392	0.0546	0.0878	0.0058	0.0556	0.0948	0.0239	0.0221	0.0037	0.0025	0.0216	0.0237	0.141	0.0323	0.0901	0.048	0.0032
7	rs13232242	153305145	0.91	0.0827439743829911	1.07	0.0427611820736564	0.115068922249603	0.201668190340781	0.0079	0.0085	0.0734	0.0214	0.0484	0.0215	0.0221	0.0381	0.0023	0.0392	0.0546	0.0878	0.0058	0.0556	0.0948	0.0239	0.0221	0.0037	0.0025	0.0216	0.0237	0.141	0.0323	0.0901	0.048	0.0032
7	rs4326311	153305990	0.91	0.0827439743829911	1.07	0.0427611820736564	0.114507784747925	0.195206015803662	0.0079	0.0088	0.0734	0.0214	0.0484	0.0215	0.0221	0.0381	0.0023	0.0392	0.0546	0.0878	0.0058	0.0557	0.0948	0.0239	0.0221	0.0037	0.0025	0.0216	0.0237	0.1407	0.0323	0.0901	0.048	0.0032
7	rs113200725	153306367	0.91	0.0827439743829911	1.07	0.0427611820736564	0.114507784747925	0.190663228592348	0.0079	0.0088	0.0734	0.0214	0.0484	0.0215	0.0221	0.0381	0.0023	0.0392	0.0546	0.0878	0.0058	0.0557	0.0948	0.0239	0.0221	0.0037	0.0025	0.0216	0.0237	0.1407	0.0323	0.0901	0.048	0.0032
7	rs79939214	153315054	0.92	0.0682081798453755	1.07	0.0427611820736564	0.151416565783713	0.194895131615151	0.0079	0.009	0.0733	0.0214	0.0492	0.0213	0.0221	0.0379	0.0022	0.0391	0.0548	0.0872	0.0059	0.0565	0.0946	0.0236	0.0216	0.0036	0.0025	0.0217	0.0239	0.1402	0.0324	0.0899	0.0484	0.0032
7	rs7783922	153327637	0.92	0.0682081798453755	1.07	0.0427611820736564	0.189327134849722	0.21170551676307	0.0079	0.0092	0.0734	0.0214	0.0498	0.0212	0.0222	0.0377	0.0021	0.0389	0.0548	0.0867	0.006	0.0571	0.0946	0.0234	0.0212	0.0036	0.0025	0.0218	0.024	0.14	0.0324	0.0897	0.0487	0.0031
7	rs13241863	153330498	0.92	0.0682081798453755	1.07	0.0427611820736564	0.179067076989069	0.21245149490782	0.0079	0.0092	0.0739	0.0214	0.0498	0.0218	0.0222	0.0378	0.0021	0.0386	0.0547	0.0866	0.006	0.0572	0.0946	0.0234	0.0211	0.0033	0.0025	0.0217	0.0239	0.1397	0.0324	0.0896	0.0486	0.0031
7	rs4439031	153331001	0.92	0.0682081798453755	1.07	0.0427611820736564	0.168217206076776	0.21448065770206	0.0079	0.0091	0.074	0.0213	0.0498	0.0219	0.0223	0.0379	0.0021	0.0386	0.0547	0.0867	0.0058	0.0572	0.0947	0.0234	0.0211	0.0033	0.0025	0.0217	0.0239	0.1396	0.0324	0.0897	0.0486	0.003
7	rs4726317	153337374	0.92	0.0682081798453755	1.07	0.0427611820736564	0.191639123903327	0.197490935376737	0.0078	0.0091	0.0736	0.0216	0.0502	0.0218	0.022	0.038	0.0019	0.0387	0.0545	0.0871	0.0059	0.0573	0.0946	0.0233	0.0211	0.0034	0.0027	0.0218	0.0227	0.1403	0.0323	0.0895	0.0489	0.003
7	rs62483879	153338274	0.92	0.0682081798453755	1.07	0.0427611820736564	0.209510722253629	0.188507908465987	0.0079	0.0092	0.0735	0.0217	0.0503	0.0217	0.0218	0.0379	0.0019	0.0387	0.0544	0.0874	0.0059	0.0576	0.0945	0.0233	0.0211	0.0034	0.0027	0.0219	0.0225	0.1404	0.0323	0.0895	0.0487	0.003
7	rs79396071	153344610	0.94	0.0451461751884772	1.07	0.0427611820736564	0.143646083152042	0.252170644269592	0.0081	0.0103	0.073	0.022	0.053	0.0229	0.0222	0.0381	0.0023	0.0382	0.0521	0.086	0.0065	0.0588	0.0923	0.0231	0.023	0.0038	0.0031	0.0215	0.0232	0.1336	0.0324	0.0903	0.0497	0.0032
7	rs10231537	153344736	0.94	0.0451461751884772	1.08	0.0351072409391166	0.135279850161113	0.25284716171274	0.008	0.0103	0.073	0.0221	0.053	0.023	0.0223	0.0381	0.0023	0.0382	0.052	0.0859	0.0065	0.0587	0.0923	0.0231	0.023	0.0038	0.0031	0.0215	0.0232	0.1336	0.0324	0.0903	0.0496	0.0032
7	rs7795243	153347339	0.94	0.0451461751884772	1.08	0.0351072409391166	0.132353764748476	0.261807608332423	0.0081	0.0103	0.073	0.0221	0.0527	0.0231	0.0223	0.0381	0.0023	0.0382	0.0521	0.0858	0.0065	0.059	0.0924	0.023	0.0231	0.0038	0.0031	0.0215	0.0231	0.1332	0.0326	0.0903	0.0498	0.0032
7	rs76251403	153351733	0.94	0.0451461751884772	1.08	0.0351072409391166	0.146816236965251	0.264549066928429	0.0081	0.0104	0.073	0.0221	0.0528	0.0231	0.0224	0.038	0.0023	0.0381	0.0521	0.0856	0.0066	0.059	0.0923	0.023	0.0231	0.0038	0.0031	0.0214	0.0232	0.1331	0.0326	0.0904	0.0499	0.0032
7	rs77775722	153354268	0.95	0.036223894092762	1.08	0.0351072409391166	0.180092964680145	0.265464863944612	0.0081	0.0105	0.0729	0.0222	0.0528	0.0231	0.0223	0.038	0.0023	0.0381	0.052	0.0854	0.0066	0.0589	0.0922	0.023	0.0232	0.0038	0.0031	0.0214	0.0233	0.1329	0.0327	0.0906	0.0499	0.0032
7	rs12667334	153357019	0.95	0.036223894092762	1.09	0.0286025630236612	0.213735326450841	0.281182320771671	0.008	0.0106	0.0726	0.0225	0.0531	0.0233	0.0223	0.0379	0.0024	0.0379	0.052	0.0848	0.0068	0.0588	0.092	0.023	0.0234	0.0039	0.0031	0.0212	0.0235	0.1323	0.0328	0.0909	0.0501	0.0032
7	rs73161555	153358670	0.95	0.036223894092762	1.11	0.0185358352188032	0.244416219017003	0.280716080362443	0.008	0.0106	0.0726	0.0225	0.0532	0.0234	0.0221	0.0379	0.0024	0.0379	0.0521	0.0847	0.0068	0.0587	0.092	0.023	0.0234	0.0039	0.0031	0.0212	0.0235	0.1322	0.0328	0.091	0.0502	0.0032
7	rs12669293	153360477	0.95	0.036223894092762	1.11	0.0185358352188032	0.265786859663126	0.293505109976614	0.0079	0.0107	0.0724	0.0225	0.0534	0.0236	0.0218	0.038	0.0024	0.038	0.0523	0.0845	0.0068	0.0589	0.092	0.0229	0.0234	0.0039	0.0031	0.0212	0.0236	0.1319	0.0328	0.091	0.0504	0.0031
7	rs11976326	153360953	0.96	0.0287844243890396	1.11	0.0185358352188032	0.294942410925845	0.295041918170026	0.0079	0.0107	0.0723	0.0225	0.0534	0.0237	0.0216	0.038	0.0023	0.038	0.0523	0.0846	0.0068	0.0589	0.092	0.0229	0.0233	0.0039	0.0031	0.0213	0.0236	0.1318	0.0327	0.091	0.0504	0.0031
7	rs79582301	153362450	0.99	0.0135827579755248	1.11	0.0185358352188032	0.435836413440717	0.31680774331765	0.0076	0.0111	0.0726	0.0223	0.0543	0.024	0.0207	0.0375	0.0026	0.0371	0.0524	0.0849	0.007	0.0589	0.0916	0.0229	0.0237	0.0038	0.0033	0.021	0.0244	0.1298	0.0328	0.0919	0.0508	0.0029
7	rs13438300	153363132	1	0.0103504126855126	1.11	0.0185358352188032	0.580658283037982	0.371127511924022	0.0076	0.0114	0.0727	0.0222	0.0546	0.0242	0.0202	0.037	0.0028	0.0369	0.0524	0.0852	0.0072	0.059	0.0915	0.0229	0.024	0.0037	0.0034	0.0209	0.0248	0.1282	0.0329	0.0925	0.0509	0.0029
7	rs73161562	153367514	1	0.0103504126855126	1.11	0.0185358352188032	0.517716138658716	0.371380550087969	0.0076	0.0114	0.0727	0.0223	0.0547	0.0243	0.0202	0.0369	0.0028	0.0372	0.0522	0.0853	0.0069	0.0592	0.0915	0.0229	0.0242	0.0037	0.0034	0.0209	0.0249	0.1277	0.0327	0.0927	0.0509	0.0028
7	rs13221692	153367707	1	0.0103504126855126	1.11	0.0185358352188032	0.51592232154904	0.368599807557686	0.0076	0.0114	0.0727	0.0223	0.0547	0.0243	0.0202	0.0369	0.0028	0.0372	0.0522	0.0853	0.0069	0.0592	0.0915	0.0229	0.0242	0.0037	0.0034	0.0209	0.0249	0.1277	0.0327	0.0927	0.0509	0.0028
7	rs73161564	153368801	1	0.0103504126855126	1.11	0.0185358352188032	0.515666304534512	0.380522083691807	0.0076	0.0114	0.0726	0.0223	0.0547	0.0243	0.0202	0.0369	0.0028	0.0372	0.0522	0.0853	0.0069	0.0592	0.0915	0.0229	0.0242	0.0037	0.0034	0.0209	0.0249	0.1277	0.0327	0.0927	0.051	0.0028
7	rs11770946	153371375	1	0.0103504126855126	1.11	0.0185358352188032	0.508903983030919	0.38166914454775	0.0076	0.0114	0.0727	0.0223	0.0548	0.0243	0.0202	0.0369	0.0028	0.0372	0.0522	0.0853	0.0069	0.0592	0.0914	0.0229	0.024	0.0037	0.0034	0.0209	0.0249	0.1277	0.0327	0.0927	0.051	0.0028
7	rs4587249	153371494	1	0.0103504126855126	1.11	0.0185358352188032	0.463684176938588	0.377086704297892	0.0076	0.0114	0.0727	0.0223	0.0545	0.0243	0.0202	0.0369	0.0028	0.0372	0.0521	0.0853	0.0069	0.0591	0.0914	0.0229	0.024	0.004	0.0034	0.0212	0.0249	0.1276	0.0327	0.0927	0.051	0.0028
7	rs115809530	153372251	1	0.0103504126855126	1.11	0.0185358352188032	0.464474860764925	0.379503284695167	0.0076	0.0114	0.0727	0.0223	0.0545	0.0243	0.0202	0.0369	0.0028	0.0372	0.0521	0.0853	0.0069	0.0591	0.0914	0.0229	0.024	0.004	0.0034	0.0212	0.0249	0.1276	0.0327	0.0927	0.051	0.0028
7	rs77626972	153377257	1	0.0103504126855126	1.11	0.0185358352188032	0.491309746021508	0.375816559261941	0.0076	0.0113	0.073	0.0223	0.0546	0.0242	0.0202	0.0368	0.0028	0.0373	0.0523	0.0853	0.0069	0.0587	0.0914	0.0229	0.024	0.004	0.0035	0.0212	0.025	0.1274	0.0326	0.0927	0.0511	0.0028
7	rs13237120	153394881	1.01	0.0077998467636837	1.11	0.0185358352188032	0.436957643136031	0.405457934010764	0.0075	0.0111	0.0737	0.0224	0.0548	0.024	0.0201	0.0366	0.0029	0.0376	0.0527	0.0855	0.0069	0.0579	0.0915	0.0228	0.0242	0.004	0.0035	0.0212	0.0252	0.1266	0.0326	0.0925	0.0514	0.0028
7	rs61021380	153396628	1.01	0.0077998467636837	1.1	0.0231193192345528	0.481849908360326	0.447913069701138	0.0075	0.0112	0.0737	0.0224	0.0549	0.024	0.0201	0.0365	0.0028	0.0375	0.0528	0.0855	0.0069	0.0579	0.0915	0.0228	0.0242	0.004	0.0035	0.0212	0.0252	0.1265	0.0326	0.0921	0.0517	0.0028
7	rs114120214	153411970	1.01	0.0077998467636837	1.1	0.0231193192345528	0.609405801485469	0.471242754429821	0.0075	0.0111	0.0737	0.0224	0.0549	0.0241	0.0201	0.0364	0.0028	0.0376	0.0529	0.0856	0.0069	0.0578	0.0913	0.0228	0.0242	0.0041	0.0036	0.0212	0.0253	0.1262	0.0326	0.0922	0.0518	0.0027
7	rs2622184	153431181	1.01	0.0077998467636837	1.1	0.0231193192345528	0.654793215204817	0.511761152510224	0.0075	0.0112	0.0737	0.0223	0.0548	0.0242	0.0202	0.0362	0.0028	0.0376	0.053	0.0857	0.0069	0.0578	0.0911	0.0229	0.0242	0.0043	0.0036	0.0211	0.0254	0.1257	0.0325	0.0922	0.052	0.0028
7	rs117625244	153432648	1.01	0.0077998467636837	1.1	0.0231193192345528	0.649510607830751	0.51507229470067	0.0075	0.0112	0.0737	0.0223	0.0548	0.0242	0.0202	0.0362	0.0028	0.0376	0.053	0.0857	0.007	0.0578	0.0911	0.0229	0.0242	0.0043	0.0036	0.0211	0.0254	0.1257	0.0325	0.0922	0.052	0.0028
7	rs118069539	153435183	1.02	0.0058113257599233	1.1	0.0231193192345528	0.655937949322703	0.50776740458959	0.0075	0.0112	0.0736	0.0224	0.0548	0.0242	0.0202	0.0362	0.0028	0.0376	0.053	0.0857	0.007	0.0578	0.091	0.0229	0.0242	0.0043	0.0036	0.0211	0.0254	0.1255	0.0325	0.0922	0.052	0.0028
7	rs2533148	153462806	1.02	0.0058113257599233	1.09	0.0286025630236612	0.612940209961246	0.538119983423654	0.0074	0.0112	0.0736	0.0225	0.0547	0.0243	0.0204	0.036	0.0028	0.0375	0.053	0.086	0.0069	0.0579	0.0904	0.0231	0.0242	0.0043	0.0037	0.0211	0.0257	0.1248	0.0325	0.0923	0.0525	0.0028
7	rs10268980	153464965	1.02	0.0058113257599233	1.08	0.0351072409391166	0.608506378278204	0.512864267370056	0.0072	0.0112	0.0737	0.0225	0.0547	0.0243	0.0205	0.036	0.0028	0.0375	0.053	0.086	0.0069	0.0577	0.0904	0.0231	0.0243	0.0043	0.0037	0.0211	0.0258	0.1248	0.0325	0.0925	0.0525	0.0028
7	rs117499860	153466210	1.02	0.0058113257599233	1.08	0.0351072409391166	0.612732043378442	0.519772275777641	0.0072	0.0112	0.0737	0.0225	0.0547	0.0243	0.0205	0.036	0.0028	0.0375	0.053	0.086	0.0069	0.0577	0.0904	0.0231	0.0243	0.0043	0.0037	0.0211	0.0258	0.1248	0.0325	0.0925	0.0525	0.0028
7	rs118058347	153485509	1.02	0.0058113257599233	1.07	0.0427611820736564	0.641198026809209	0.524760394299697	0.0071	0.0111	0.074	0.0225	0.0547	0.0244	0.0205	0.036	0.0028	0.0375	0.053	0.0862	0.0069	0.0575	0.0901	0.0231	0.0243	0.0042	0.0036	0.0211	0.0258	0.1249	0.0326	0.0924	0.0524	0.0028
7	rs2622168	153486641	1.02	0.0058113257599233	1.06	0.0516972356607989	0.64716110925199	0.526981163033203	0.0071	0.0111	0.074	0.0225	0.0547	0.0244	0.0205	0.036	0.0029	0.0375	0.053	0.0862	0.0069	0.0575	0.09	0.0231	0.0243	0.0042	0.0036	0.0211	0.0258	0.1249	0.0326	0.0924	0.0524	0.0028
7	rs2098112	153487944	1.02	0.0058113257599233	1.06	0.0516972356607989	0.647303393073558	0.531568888914289	0.0071	0.0111	0.0741	0.0225	0.0547	0.0245	0.0205	0.036	0.0029	0.0375	0.053	0.0864	0.0069	0.0576	0.09	0.0231	0.0243	0.0042	0.0036	0.0211	0.0258	0.1249	0.0326	0.0924	0.0523	0.0028
7	rs2538454	153504627	1.06	0.00159227991053492	1.05	0.0620520515513756	0.482221636736226	0.580821308540651	0.0064	0.0113	0.0753	0.0239	0.0535	0.025	0.0227	0.034	0.0029	0.0397	0.0511	0.0834	0.007	0.0565	0.0909	0.0247	0.0257	0.0041	0.003	0.0213	0.0281	0.1194	0.0321	0.0928	0.054	0.0031
7	rs117281746	153506363	1.07	0.00111783012018798	1.03	0.0875760293110768	0.466241062306319	0.523373607470373	0.0062	0.0113	0.0757	0.0238	0.0531	0.025	0.023	0.0339	0.0029	0.0398	0.0508	0.083	0.007	0.0561	0.0915	0.0249	0.0258	0.0041	0.0029	0.0214	0.0282	0.1193	0.032	0.0929	0.054	0.0031
7	rs73161586	153522999	1.05	0.00224065083011729	1.03	0.0875760293110768	0.341682548252216	0.597948947067944	0.0049	0.0114	0.0787	0.0233	0.0508	0.0227	0.0244	0.0331	0.0027	0.0406	0.0477	0.0818	0.0064	0.0536	0.0923	0.0253	0.0264	0.0042	0.0026	0.0218	0.0299	0.1203	0.0312	0.0995	0.0532	0.0035
7	rs1544612	153524514	1.05	0.00224065083011729	1.03	0.0875760293110768	0.311146053964817	0.514658107299381	0.0049	0.0115	0.0787	0.0233	0.0508	0.0227	0.0244	0.0331	0.0027	0.0406	0.0477	0.0818	0.0064	0.0536	0.0923	0.0253	0.0264	0.0042	0.0026	0.0218	0.03	0.1203	0.0312	0.0996	0.0532	0.0035
7	rs36061707	153525491	1.05	0.00224065083011729	1.03	0.0875760293110768	0.279668145961166	0.503644303702754	0.0049	0.0115	0.0788	0.0233	0.0508	0.0227	0.0244	0.033	0.0027	0.0406	0.0477	0.0818	0.0064	0.0536	0.0923	0.0253	0.0265	0.0043	0.0026	0.0219	0.03	0.1206	0.0313	0.0995	0.053	0.0035
7	rs58772168	153527150	1.05	0.00224065083011729	1.03	0.0875760293110768	0.248840934338525	0.394221260866929	0.005	0.0114	0.0792	0.0233	0.0509	0.0228	0.0245	0.0328	0.0027	0.0403	0.0475	0.0815	0.0063	0.0533	0.0922	0.0254	0.0265	0.0044	0.0026	0.0218	0.03	0.1214	0.0313	0.0998	0.0527	0.0035
7	rs2622244	153527304	1.05	0.00224065083011729	1.03	0.0875760293110768	0.241115483726869	0.382817168902082	0.005	0.0114	0.0792	0.0233	0.0509	0.0228	0.0245	0.0331	0.0027	0.0402	0.0473	0.0815	0.0063	0.0533	0.0922	0.0253	0.0265	0.0044	0.0026	0.0219	0.0301	0.1215	0.0312	0.0998	0.0527	0.0035
7	rs57419086	153527961	1.05	0.00224065083011729	1.03	0.0875760293110768	0.247127215346511	0.365069234526769	0.0049	0.0114	0.079	0.0233	0.051	0.0228	0.0245	0.0331	0.0027	0.0401	0.0472	0.0815	0.0063	0.0534	0.0923	0.0253	0.0265	0.0044	0.0026	0.0219	0.0304	0.1216	0.0312	0.0997	0.0526	0.0035
7	rs10264523	153528964	1.05	0.00224065083011729	1.03	0.0875760293110768	0.240207795928912	0.340876181357564	0.005	0.0114	0.0784	0.0232	0.0509	0.0229	0.0243	0.0329	0.0028	0.0399	0.0474	0.0817	0.0062	0.0535	0.0926	0.0252	0.0263	0.0045	0.0026	0.0217	0.0306	0.122	0.0312	0.1001	0.0526	0.0035
7	rs2538414	153532690	1.05	0.00224065083011729	1.03	0.0875760293110768	0.25647631499055	0.242426021465358	0.0047	0.0113	0.0766	0.0222	0.0502	0.0222	0.0244	0.0311	0.0029	0.0402	0.0471	0.0827	0.0059	0.0538	0.0947	0.0246	0.0265	0.0045	0.0027	0.0216	0.0312	0.1241	0.0303	0.1019	0.0525	0.0037
7	rs10241157	153533128	1.05	0.00224065083011729	1.03	0.0875760293110768	0.266700404708909	0.214052936535515	0.0047	0.0111	0.0767	0.0217	0.0499	0.022	0.0242	0.0309	0.0029	0.0404	0.047	0.0832	0.0059	0.0542	0.0951	0.0242	0.026	0.0045	0.0028	0.021	0.0314	0.1252	0.03	0.1026	0.0523	0.0037
7	rs13236620	153542098	1.04	0.00311525167330009	1.02	0.103026239636585	0.43353940443422	0.258620551062643	0.0047	0.0111	0.0772	0.0198	0.0498	0.0224	0.0239	0.0296	0.0028	0.0411	0.0458	0.0842	0.0056	0.0545	0.0967	0.0234	0.0255	0.0046	0.0029	0.021	0.0321	0.1279	0.0282	0.1041	0.0516	0.0038
7	rs2192273	153543534	1.04	0.00311525167330009	1.01	0.120454976543865	0.415956170399685	0.29138123765663	0.0047	0.0111	0.0773	0.0197	0.0498	0.0224	0.0239	0.0295	0.0028	0.0411	0.0456	0.0844	0.0056	0.0544	0.0968	0.0234	0.0254	0.0046	0.0029	0.0211	0.0321	0.128	0.0281	0.1041	0.0517	0.0038
7	rs12534056	153544898	1.04	0.00311525167330009	0.99	0.161794913519683	0.430368848471373	0.308261677107082	0.0047	0.0111	0.0774	0.0197	0.0497	0.0223	0.0239	0.0295	0.0028	0.0411	0.0456	0.0845	0.0055	0.0544	0.0969	0.0234	0.0254	0.0045	0.0029	0.0211	0.0321	0.1282	0.028	0.1042	0.0518	0.0038
7	rs2192271	153549296	1.03	0.00427993383527349	0.97	0.212655582583661	0.496764187742802	0.289144455305643	0.0046	0.0111	0.0773	0.0194	0.05	0.0221	0.0238	0.0296	0.0028	0.0409	0.0455	0.0853	0.0053	0.0546	0.0966	0.0233	0.0251	0.0043	0.0029	0.0212	0.0322	0.1284	0.028	0.1042	0.0518	0.0041
7	rs143770629	153550565	1.03	0.00427993383527349	0.97	0.212655582583661	0.487191267855673	0.262378009830485	0.0046	0.0112	0.0775	0.0194	0.05	0.0221	0.0238	0.0296	0.0028	0.0409	0.0455	0.0854	0.0052	0.0546	0.0965	0.0233	0.025	0.0043	0.0029	0.0212	0.0322	0.1284	0.028	0.1041	0.0518	0.0041
7	rs13243045	153554866	1.03	0.00427993383527349	0.96	0.241969076141015	0.539995998452961	0.291852805246618	0.0046	0.0112	0.0773	0.0194	0.0499	0.0221	0.0238	0.0296	0.0028	0.0411	0.0454	0.0856	0.0052	0.0545	0.0966	0.0233	0.0249	0.0044	0.0029	0.0214	0.0322	0.1286	0.028	0.1042	0.0518	0.004
7	rs28578766	153555724	1.03	0.00427993383527349	0.96	0.241969076141015	0.568401550703495	0.287382279670815	0.0046	0.0112	0.0773	0.0193	0.0498	0.0218	0.0239	0.0296	0.0028	0.0412	0.0454	0.0855	0.0052	0.0545	0.0967	0.0232	0.0249	0.0044	0.0029	0.0214	0.0322	0.1286	0.028	0.1045	0.0518	0.004
7	rs73163412	153557529	1.03	0.00427993383527349	0.96	0.241969076141015	0.533603460404602	0.245772440896735	0.0046	0.0112	0.0773	0.0193	0.0498	0.0218	0.0239	0.0296	0.0028	0.0412	0.0454	0.0853	0.0051	0.0545	0.0969	0.0232	0.0249	0.0043	0.0029	0.0214	0.0321	0.1286	0.0279	0.1046	0.0517	0.004
7	rs17173803	153559059	1.03	0.00427993383527349	0.97	0.212655582583661	0.546687661387092	0.235225998707462	0.0046	0.0112	0.0773	0.0193	0.0497	0.0219	0.0239	0.0297	0.0028	0.0413	0.0454	0.0852	0.0051	0.0544	0.0971	0.0231	0.0249	0.0043	0.0028	0.0214	0.032	0.1287	0.0279	0.1048	0.0516	0.004
7	rs256897	153569130	1.03	0.00427993383527349	0.96	0.241969076141015	0.56820053937123	0.278039810743742	0.0046	0.0112	0.0774	0.0193	0.0495	0.0219	0.0242	0.0297	0.0027	0.0415	0.0455	0.0851	0.005	0.0544	0.0974	0.0231	0.025	0.0043	0.0028	0.0215	0.0319	0.1288	0.0278	0.1047	0.0513	0.004
7	rs7788114	153569343	1.03	0.00427993383527349	0.96	0.241969076141015	0.572966715654272	0.264777923715796	0.0046	0.0112	0.0774	0.0193	0.0496	0.0219	0.0241	0.0297	0.0027	0.0415	0.0455	0.0851	0.005	0.0544	0.0974	0.023	0.025	0.0043	0.0028	0.0215	0.032	0.1288	0.0278	0.1047	0.0513	0.004
7	rs60523591	153581705	1.03	0.00427993383527349	0.96	0.241969076141015	0.453405087012001	0.200202812698414	0.0046	0.0112	0.078	0.019	0.0493	0.022	0.0247	0.0298	0.0026	0.0415	0.0453	0.0849	0.0046	0.0543	0.0971	0.0232	0.0251	0.0042	0.0027	0.0216	0.032	0.129	0.0277	0.1053	0.0511	0.0036
7	rs38981	153583361	1.02	0.0058113257599233	0.96	0.241969076141015	0.505158558521488	0.290321056829815	0.0047	0.0113	0.0782	0.0192	0.0489	0.0221	0.0251	0.0298	0.0026	0.0415	0.0449	0.0862	0.0046	0.0545	0.0973	0.0231	0.0256	0.0041	0.0026	0.0216	0.0319	0.1297	0.0277	0.1054	0.0486	0.0036
7	rs38980	153583774	1.02	0.0058113257599233	0.96	0.241969076141015	0.625069378364798	0.412345501795286	0.0046	0.011	0.078	0.0192	0.0486	0.0229	0.0259	0.0298	0.0026	0.0415	0.0447	0.0863	0.0046	0.0543	0.0973	0.0232	0.0263	0.0041	0.0026	0.0216	0.0321	0.1295	0.0276	0.1057	0.0473	0.0036
7	rs2861483	153593402	1.03	0.00427993383527349	0.96	0.241969076141015	0.545503953661601	0.341493703791525	0.0046	0.0112	0.0777	0.019	0.0485	0.0237	0.0261	0.0307	0.0025	0.0413	0.0439	0.0861	0.0042	0.0549	0.0964	0.0228	0.0261	0.0036	0.0023	0.0222	0.0317	0.1309	0.0268	0.1064	0.0475	0.0035
7	rs117073345	153594559	1.03	0.00427993383527349	0.96	0.241969076141015	0.529253815763408	0.333613968190977	0.0046	0.0112	0.0777	0.019	0.0486	0.0237	0.0261	0.0307	0.0025	0.0413	0.0439	0.0861	0.0042	0.0549	0.0964	0.0228	0.0261	0.0036	0.0023	0.0223	0.0317	0.1309	0.0268	0.1064	0.0474	0.0035
7	rs11772011	153595990	1.03	0.00427993383527349	0.97	0.212655582583661	0.53334330628473	0.376832579152721	0.0046	0.0112	0.0776	0.019	0.0486	0.0238	0.0261	0.0308	0.0025	0.0412	0.0438	0.0861	0.0042	0.0548	0.0964	0.0228	0.0261	0.0036	0.0023	0.0224	0.0317	0.1309	0.0268	0.1064	0.0474	0.0035
7	rs38974	153597256	1.03	0.00427993383527349	0.97	0.212655582583661	0.567597704822285	0.429767068092039	0.0046	0.0112	0.0776	0.0191	0.0487	0.0238	0.0261	0.0308	0.0025	0.0412	0.0438	0.0862	0.0042	0.0548	0.0964	0.0228	0.026	0.0036	0.0023	0.0224	0.0317	0.1309	0.0267	0.1064	0.0474	0.0035
7	rs76175027	153600149	1.03	0.00427993383527349	0.97	0.212655582583661	0.578832278413825	0.400022488922671	0.0046	0.0112	0.0777	0.0191	0.0491	0.0237	0.0261	0.0308	0.0022	0.041	0.044	0.0862	0.0041	0.0548	0.0965	0.0227	0.0261	0.0037	0.0023	0.0224	0.0317	0.1309	0.0265	0.1063	0.0474	0.0035
7	rs73163436	153600564	1.03	0.00427993383527349	0.97	0.212655582583661	0.588329454415745	0.400926996813227	0.0046	0.0112	0.0777	0.0191	0.0491	0.0237	0.0261	0.0308	0.0022	0.041	0.0441	0.0862	0.0041	0.0547	0.0965	0.0227	0.0261	0.0037	0.0023	0.0225	0.0317	0.1309	0.0265	0.1063	0.0474	0.0035
7	rs77101377	153604975	1.03	0.00427993383527349	0.97	0.212655582583661	0.508204678413826	0.321410030597758	0.0045	0.0112	0.0778	0.019	0.0491	0.0235	0.0262	0.0308	0.0025	0.0409	0.044	0.0863	0.0041	0.0547	0.0967	0.0227	0.026	0.0036	0.0022	0.0225	0.0314	0.1309	0.0264	0.1064	0.0474	0.0035
7	rs117237730	153606993	1.03	0.00427993383527349	0.97	0.212655582583661	0.458893401869676	0.235887693037499	0.0045	0.0112	0.0778	0.019	0.0491	0.0235	0.0262	0.0307	0.0025	0.0409	0.044	0.0863	0.0041	0.0547	0.0967	0.0227	0.0261	0.0036	0.0022	0.0225	0.0314	0.1309	0.0264	0.1064	0.0474	0.0035
7	rs79310090	153609061	1.03	0.00427993383527349	0.97	0.212655582583661	0.398059519474037	0.213198340012011	0.0046	0.0111	0.0775	0.0192	0.0491	0.0234	0.0263	0.0305	0.0026	0.0407	0.0438	0.0863	0.0041	0.0546	0.0969	0.0227	0.0268	0.0037	0.0022	0.0227	0.0313	0.1305	0.0261	0.1068	0.0473	0.0035
7	rs73163447	153609390	1.03	0.00427993383527349	0.97	0.212655582583661	0.432187573496954	0.213732330589478	0.0047	0.011	0.0774	0.0192	0.0491	0.0233	0.0264	0.0304	0.0026	0.0406	0.0438	0.0864	0.0041	0.0546	0.0968	0.0228	0.027	0.0037	0.0023	0.0227	0.0313	0.1304	0.0261	0.1069	0.0473	0.0035
7	rs79390229	153610918	1.04	0.00311525167330009	0.97	0.212655582583661	0.465936311547003	0.227987104214197	0.0049	0.0109	0.0771	0.0195	0.0489	0.0233	0.0266	0.0299	0.0027	0.0404	0.0435	0.0867	0.004	0.0545	0.0972	0.0228	0.0279	0.0036	0.0023	0.0227	0.0312	0.1299	0.0258	0.1074	0.0472	0.0034
7	rs1981632	153615099	1.05	0.00224065083011729	0.97	0.212655582583661	0.510686108028939	0.202717078738739	0.0053	0.0106	0.0763	0.0203	0.0486	0.0231	0.0269	0.0289	0.0031	0.0403	0.0429	0.0875	0.0042	0.0547	0.0985	0.0226	0.028	0.003	0.0023	0.0228	0.031	0.1283	0.0255	0.109	0.0472	0.0031
7	rs887108	153617529	1.05	0.00224065083011729	0.97	0.212655582583661	0.550774130793835	0.206402475603754	0.0054	0.0105	0.0757	0.0204	0.0491	0.0227	0.0268	0.0288	0.0032	0.0409	0.043	0.0876	0.0042	0.0553	0.0986	0.0226	0.028	0.003	0.0022	0.023	0.0308	0.127	0.0253	0.1094	0.0471	0.003
7	rs7805896	153621035	1.05	0.00224065083011729	0.97	0.212655582583661	0.569608316530549	0.197907337250839	0.0054	0.0105	0.0755	0.0204	0.0491	0.0226	0.0266	0.0289	0.0032	0.0411	0.043	0.0873	0.0042	0.0553	0.0988	0.0227	0.0281	0.0029	0.0022	0.0232	0.0308	0.127	0.0253	0.1096	0.047	0.003
7	rs34560058	153622067	1.05	0.00224065083011729	0.97	0.212655582583661	0.79543774291141	0.191795525003368	0.0052	0.0105	0.0756	0.0203	0.0491	0.0226	0.0266	0.0288	0.0038	0.0412	0.043	0.0873	0.0039	0.0553	0.0988	0.0226	0.0281	0.0029	0.0021	0.0233	0.0308	0.127	0.0252	0.1096	0.047	0.003
7	rs73163459	153623283	1.05	0.00224065083011729	0.96	0.241969076141015	1.13204409327982	0.196970848547838	0.0051	0.0104	0.0756	0.0202	0.0491	0.0226	0.0264	0.0288	0.0044	0.0413	0.0429	0.0873	0.0036	0.0553	0.0988	0.0229	0.0281	0.0029	0.002	0.0233	0.0308	0.127	0.0252	0.1097	0.047	0.0031
7	rs10246779	153624869	1.05	0.00224065083011729	0.96	0.241969076141015	1.57907097590355	0.194377363497736	0.005	0.0104	0.0756	0.0202	0.0492	0.0226	0.0264	0.0288	0.0049	0.0414	0.0429	0.0873	0.0033	0.0553	0.0987	0.0228	0.0281	0.0029	0.0019	0.0234	0.0308	0.127	0.0251	0.1097	0.0469	0.0031
7	rs6464375	153625843	1.05	0.00224065083011729	0.96	0.241969076141015	1.58009394812478	0.191074709385667	0.005	0.0104	0.0754	0.0202	0.0492	0.0226	0.0264	0.0288	0.0049	0.0414	0.0429	0.0873	0.0033	0.0553	0.0987	0.0228	0.0281	0.0029	0.0019	0.0234	0.0308	0.1271	0.0253	0.1097	0.0469	0.0031
7	rs17173836	153628576	1.05	0.00224065083011729	0.93	0.346822133743557	1.5770257464421	0.202192406842174	0.005	0.0104	0.0754	0.0202	0.0492	0.0226	0.0264	0.0288	0.0049	0.0414	0.0429	0.0873	0.0033	0.0552	0.0987	0.0228	0.0281	0.0029	0.0019	0.0235	0.0308	0.1271	0.0253	0.1097	0.0469	0.0031
7	rs117946951	153631723	1.05	0.00224065083011729	0.93	0.346822133743557	1.48478817747795	0.207459505806089	0.005	0.0104	0.0754	0.0202	0.0493	0.0225	0.0263	0.0288	0.0049	0.0414	0.0429	0.0872	0.0033	0.0551	0.0986	0.0228	0.028	0.0029	0.0019	0.0235	0.0308	0.1273	0.0253	0.1098	0.0468	0.0031
7	rs117021588	153635375	1.05	0.00224065083011729	0.93	0.346822133743557	1.39783010050289	0.215551191397462	0.005	0.0103	0.0754	0.0202	0.0494	0.0225	0.0263	0.0288	0.0048	0.0413	0.0429	0.0871	0.0033	0.0551	0.0985	0.0227	0.028	0.0029	0.0018	0.0235	0.0309	0.1274	0.0253	0.11	0.0468	0.0031
7	rs75075589	153635555	1.06	0.00159227991053492	0.93	0.346822133743557	1.37423271006858	0.209472802260954	0.005	0.0103	0.0754	0.0202	0.0494	0.0225	0.026	0.0288	0.0048	0.0413	0.043	0.0871	0.0034	0.0551	0.0986	0.0227	0.028	0.0029	0.0018	0.0235	0.0309	0.1274	0.0254	0.1101	0.0468	0.0031
7	rs35529840	153635838	1.06	0.00159227991053492	0.93	0.346822133743557	1.36733805530041	0.210747678826595	0.005	0.0103	0.0754	0.0202	0.0494	0.0225	0.026	0.0288	0.0048	0.0413	0.043	0.0871	0.0034	0.0551	0.0986	0.0227	0.028	0.0029	0.0018	0.0235	0.0309	0.1274	0.0254	0.1101	0.0468	0.0031
7	rs10270394	153635942	1.06	0.00159227991053492	0.93	0.346822133743557	1.36685300632577	0.205241821329961	0.005	0.0103	0.0754	0.0202	0.0494	0.0225	0.026	0.0288	0.0048	0.0413	0.043	0.0871	0.0034	0.0551	0.0986	0.0227	0.028	0.0029	0.0018	0.0235	0.0309	0.1274	0.0254	0.1101	0.0468	0.0031
7	rs6974384	153638604	1.06	0.00159227991053492	0.93	0.346822133743557	1.32193146766053	0.230830052828632	0.005	0.0102	0.0754	0.0203	0.0496	0.0225	0.026	0.0288	0.0048	0.0413	0.043	0.087	0.0034	0.0549	0.0984	0.0227	0.028	0.0029	0.0018	0.0235	0.0309	0.1274	0.0254	0.1101	0.0469	0.0031
7	rs13236040	153642638	1.06	0.00159227991053492	0.92	0.387761932740255	1.22402979191184	0.256238307610943	0.005	0.0101	0.0753	0.0203	0.05	0.0224	0.0259	0.0288	0.0047	0.0413	0.0431	0.0868	0.0034	0.055	0.0982	0.0227	0.0281	0.003	0.0018	0.0234	0.0309	0.1274	0.0255	0.1102	0.0469	0.0031
7	rs39179	153648322	1.06	0.00159227991053492	0.92	0.387761932740255	1.07622144118683	0.231926527841757	0.005	0.0103	0.0749	0.0203	0.0508	0.0224	0.0259	0.029	0.0045	0.041	0.0431	0.0861	0.0035	0.0552	0.0979	0.0227	0.0282	0.0031	0.0016	0.0233	0.0311	0.1272	0.0258	0.1103	0.047	0.003
7	rs4726354	153650002	1.06	0.00159227991053492	0.92	0.387761932740255	1.06492829624962	0.231816804768686	0.005	0.0103	0.0749	0.0203	0.0508	0.0224	0.0259	0.029	0.0044	0.041	0.0431	0.0861	0.0035	0.0552	0.0978	0.0227	0.0282	0.0031	0.0016	0.0233	0.0311	0.1272	0.0258	0.1103	0.0471	0.003
7	rs7810288	153651705	1.06	0.00159227991053492	0.92	0.387761932740255	1.06986316663827	0.221686572135252	0.005	0.0103	0.0748	0.0203	0.051	0.0223	0.0259	0.0291	0.0044	0.0411	0.0431	0.0863	0.0035	0.0549	0.0977	0.0226	0.0282	0.0031	0.0016	0.0233	0.0311	0.1272	0.0255	0.1103	0.0473	0.003
7	rs6944884	153652256	1.06	0.00159227991053492	0.89	0.529866637543626	1.0788751761848	0.229188496529739	0.005	0.0103	0.0745	0.0203	0.0511	0.0223	0.0259	0.0291	0.0044	0.0411	0.0432	0.0864	0.0035	0.0548	0.0978	0.0226	0.0282	0.0031	0.0016	0.0233	0.0312	0.1273	0.0254	0.1104	0.0474	0.003
7	rs117307217	153667519	1.08	0.000775170547728235	0.89	0.529866637543626	1.23549060192945	0.290203331382721	0.0053	0.0106	0.07	0.0199	0.0521	0.0231	0.0261	0.0292	0.0044	0.0428	0.0444	0.0826	0.0035	0.0558	0.0971	0.0238	0.0285	0.0034	0.0015	0.0231	0.0329	0.1258	0.0266	0.109	0.048	0.003
7	rs39156	153670448	1.08	0.000775170547728235	0.88	0.583941145430028	1.31303443414499	0.345453480844414	0.0055	0.0109	0.0678	0.0196	0.0528	0.0235	0.0261	0.0294	0.0044	0.0437	0.0451	0.0807	0.0036	0.0562	0.0967	0.0244	0.0287	0.0037	0.0015	0.0231	0.0337	0.1249	0.0273	0.1081	0.0484	0.003
7	rs4726362	153670876	1.08	0.000775170547728235	0.87	0.641494868499257	1.30883302945448	0.347810815150384	0.0055	0.0109	0.0677	0.0196	0.0528	0.0236	0.0261	0.0294	0.0044	0.0439	0.0451	0.0804	0.0036	0.0561	0.0967	0.0244	0.0287	0.0038	0.0015	0.023	0.0338	0.1247	0.0274	0.1081	0.0483	0.003
7	rs112886215	153673427	1.08	0.000775170547728235	0.87	0.641494868499257	1.39382164586627	0.404032420911187	0.0055	0.0109	0.0663	0.0191	0.0535	0.0238	0.0265	0.0294	0.0043	0.0451	0.0455	0.0795	0.0037	0.0562	0.0954	0.0248	0.0285	0.0039	0.0015	0.0231	0.0343	0.1246	0.0281	0.1074	0.0486	0.0028
7	rs39134	153681733	1.07	0.00111783012018798	0.87	0.641494868499257	1.40644808460328	0.513002198907397	0.0056	0.011	0.0641	0.0183	0.0546	0.0241	0.0266	0.0292	0.0039	0.0466	0.0458	0.0776	0.0038	0.0564	0.0948	0.0253	0.0281	0.0041	0.0015	0.0234	0.0351	0.1243	0.0299	0.1067	0.049	0.0024
7	rs11769385	153683159	1.07	0.00111783012018798	0.88	0.583941145430028	1.45628228797155	0.538538814758869	0.0056	0.011	0.0639	0.0182	0.0548	0.0241	0.0266	0.0292	0.0039	0.0468	0.046	0.0772	0.0038	0.0565	0.0944	0.0253	0.0281	0.0041	0.0015	0.0234	0.0353	0.1244	0.0302	0.1065	0.049	0.0024
7	rs12673833	153688808	1.07	0.00111783012018798	0.88	0.583941145430028	1.56681392196675	0.661443308745948	0.0057	0.0111	0.0631	0.018	0.0557	0.0244	0.0268	0.0293	0.0036	0.0476	0.0466	0.0755	0.0038	0.0571	0.0929	0.0256	0.0279	0.0042	0.0015	0.0234	0.036	0.1248	0.0313	0.1053	0.049	0.0021
7	rs2159483	153696087	1.06	0.00159227991053492	0.88	0.583941145430028	1.58500752907404	0.733868297683813	0.0057	0.0112	0.0622	0.018	0.056	0.0247	0.027	0.0289	0.0034	0.0483	0.0469	0.0748	0.0038	0.0574	0.0928	0.026	0.0279	0.0043	0.0015	0.0233	0.0362	0.1248	0.0316	0.1052	0.0488	0.002
7	rs6464378	153696268	1.06	0.00159227991053492	0.88	0.583941145430028	1.58418821820066	0.732367467936615	0.0057	0.0112	0.0622	0.018	0.056	0.0248	0.027	0.0289	0.0034	0.0483	0.0469	0.0748	0.0038	0.0574	0.0928	0.026	0.0279	0.0043	0.0015	0.0233	0.0362	0.1248	0.0316	0.1052	0.0488	0.0021
7	rs1541477	153696497	1.06	0.00159227991053492	0.88	0.583941145430028	1.58521238057226	0.738675490403323	0.0057	0.0112	0.0622	0.018	0.056	0.0248	0.027	0.0289	0.0034	0.0483	0.0469	0.0747	0.0038	0.0574	0.0928	0.026	0.0279	0.0043	0.0015	0.0233	0.0362	0.1248	0.0316	0.1052	0.0488	0.0021
7	rs17134265	153707385	1.05	0.00224065083011729	0.88	0.583941145430028	1.64138643392028	0.874518982889941	0.0052	0.0111	0.0622	0.0178	0.0567	0.0256	0.0266	0.0286	0.0031	0.0487	0.0477	0.0737	0.0038	0.0571	0.094	0.0265	0.0277	0.0044	0.0014	0.0229	0.037	0.1247	0.0317	0.103	0.0494	0.002
7	rs9640337	153709221	1.05	0.00224065083011729	0.87	0.641494868499257	1.67124705555625	0.916949459576463	0.0052	0.0111	0.0623	0.0179	0.0568	0.0259	0.0267	0.0285	0.0031	0.0487	0.0478	0.0734	0.0038	0.057	0.0941	0.0267	0.0278	0.0044	0.0014	0.0228	0.0372	0.1245	0.0317	0.1026	0.0494	0.002
7	rs3864490	153712177	1.05	0.00224065083011729	0.87	0.641494868499257	1.68986240771253	0.978704453249568	0.0055	0.0111	0.0623	0.0178	0.0568	0.026	0.0264	0.0285	0.0031	0.0488	0.0479	0.0732	0.0039	0.0571	0.094	0.0268	0.0279	0.0044	0.0014	0.0229	0.0372	0.1245	0.0318	0.1022	0.0494	0.0021
7	rs117524431	153719791	1.05	0.00224065083011729	0.87	0.641494868499257	1.87167166677922	1.06595612373573	0.0055	0.0111	0.0622	0.0177	0.0571	0.0263	0.0267	0.0285	0.0032	0.049	0.0482	0.0729	0.0039	0.0575	0.0935	0.0271	0.0278	0.0044	0.0014	0.0226	0.0376	0.1238	0.0322	0.1013	0.0494	0.002
7	rs191184717	153720222	1.05	0.00224065083011729	0.87	0.641494868499257	1.87275744206685	1.03220523327793	0.0055	0.0111	0.0622	0.0177	0.0571	0.0263	0.0268	0.0285	0.0032	0.049	0.0482	0.0728	0.0039	0.0575	0.0934	0.0272	0.0278	0.0044	0.0014	0.0226	0.0376	0.1238	0.0322	0.1013	0.0494	0.002
7	rs2628738	153723765	1.04	0.00311525167330009	0.87	0.641494868499257	1.90335534370471	1.02914720223088	0.0056	0.0111	0.0624	0.0177	0.0571	0.0265	0.0269	0.0284	0.0032	0.0491	0.0483	0.0728	0.0042	0.0573	0.0929	0.0274	0.0279	0.0044	0.0015	0.0225	0.0376	0.1236	0.0323	0.1009	0.0493	0.002
7	rs73481319	153724506	1.04	0.00311525167330009	0.87	0.641494868499257	1.93906371321039	1.04945879971787	0.0055	0.0111	0.0625	0.0177	0.0569	0.0265	0.0269	0.0284	0.0032	0.0491	0.0483	0.0728	0.0043	0.0573	0.0928	0.0274	0.0279	0.0044	0.0014	0.0225	0.0376	0.1238	0.0323	0.1008	0.0494	0.002
7	rs3852279	153728144	1.04	0.00311525167330009	0.87	0.641494868499257	1.93521923560228	1.03413750958765	0.0056	0.011	0.0625	0.0179	0.0565	0.0263	0.0272	0.0284	0.0032	0.0492	0.0482	0.0729	0.0044	0.0574	0.0928	0.0275	0.0281	0.0046	0.0014	0.0225	0.0376	0.1236	0.0326	0.1004	0.0492	0.002
7	rs6464381	153734323	1.04	0.00311525167330009	0.87	0.641494868499257	1.87221452754289	1.18620497379041	0.0055	0.0111	0.062	0.0183	0.0565	0.0273	0.0275	0.0287	0.0031	0.0486	0.0482	0.0715	0.0043	0.0569	0.0925	0.0282	0.0285	0.0046	0.0014	0.0228	0.0377	0.1236	0.0331	0.0996	0.0491	0.0019
7	rs61423519	153739861	1.03	0.00427993383527349	0.87	0.641494868499257	1.84319322761919	1.14028438137295	0.0056	0.0111	0.0619	0.0185	0.0565	0.0278	0.028	0.029	0.0031	0.0487	0.0482	0.0715	0.0042	0.0563	0.0921	0.0288	0.0289	0.0046	0.0014	0.0228	0.0377	0.1233	0.033	0.0988	0.049	0.0018
7	rs2533754	153742937	1.03	0.00427993383527349	0.87	0.641494868499257	1.86624601811492	1.25126025885434	0.0056	0.0111	0.0619	0.0187	0.0566	0.028	0.0285	0.0287	0.0029	0.0485	0.0483	0.0716	0.0042	0.0561	0.092	0.029	0.029	0.0046	0.0014	0.0228	0.0377	0.1232	0.033	0.0984	0.0491	0.0018
7	rs62485599	153748796	1.03	0.00427993383527349	0.86	0.702596200902853	2.01181581566556	1.38430397503173	0.0057	0.0109	0.0618	0.0188	0.0568	0.028	0.0291	0.0288	0.0026	0.0484	0.0483	0.0718	0.0041	0.0565	0.0913	0.0307	0.0292	0.0047	0.0014	0.023	0.0378	0.1232	0.033	0.0969	0.0483	0.0016
7	rs80069669	153751348	1.03	0.00427993383527349	0.86	0.702596200902853	2.25735599322008	1.36837598611306	0.0056	0.0111	0.0616	0.0185	0.0566	0.0281	0.0296	0.0287	0.0026	0.0484	0.0485	0.0721	0.0041	0.0567	0.091	0.0313	0.0292	0.0049	0.0014	0.0231	0.0377	0.123	0.0329	0.0963	0.048	0.0015
7	rs79536510	153752790	1.02	0.0058113257599233	0.86	0.702596200902853	2.44103260507832	1.51915588460506	0.0053	0.0111	0.0611	0.0184	0.0565	0.0283	0.03	0.0286	0.0025	0.0485	0.0486	0.0723	0.0042	0.0567	0.0909	0.0316	0.0293	0.005	0.0014	0.0231	0.0377	0.1229	0.033	0.0962	0.0478	0.0015
7	rs56140071	153753902	1.02	0.0058113257599233	0.85	0.767309033253442	2.52820250912686	1.55658941408512	0.0053	0.0111	0.061	0.0184	0.0566	0.0284	0.03	0.0287	0.0025	0.0486	0.0486	0.0725	0.0042	0.0567	0.0912	0.0317	0.0293	0.0051	0.0014	0.0232	0.0378	0.1227	0.0328	0.0957	0.0478	0.0015
7	rs75903675	153774361	1.01	0.0077998467636837	0.86	0.702596200902853	2.24408314787228	1.83332820006638	0.0056	0.0113	0.0616	0.0189	0.0569	0.0296	0.0307	0.0279	0.0018	0.0478	0.0488	0.0737	0.0041	0.0566	0.0901	0.0327	0.0299	0.0047	0.0014	0.0239	0.0367	0.1216	0.0337	0.0947	0.0471	0.0013
7	rs62485621	153775050	1.01	0.0077998467636837	0.86	0.702596200902853	2.2490430875847	1.87661392101868	0.0056	0.0113	0.0617	0.0189	0.0568	0.0297	0.0307	0.0278	0.0017	0.0476	0.0488	0.0737	0.0041	0.0566	0.09	0.0328	0.0299	0.0047	0.0014	0.024	0.0367	0.1216	0.0337	0.0946	0.047	0.0013
7	rs73165203	153783245	1	0.0103504126855126	0.85	0.767309033253442	1.86874114805076	1.72470693097386	0.0056	0.0114	0.0633	0.0188	0.0558	0.0299	0.0302	0.0279	0.0016	0.0468	0.0491	0.0744	0.0041	0.0564	0.0902	0.0328	0.0296	0.0047	0.0016	0.0247	0.0362	0.1213	0.0335	0.0942	0.047	0.0014
7	rs10253610	153786961	1	0.0103504126855126	0.85	0.767309033253442	1.89560826813139	1.76779291452315	0.0056	0.0114	0.0638	0.0188	0.0557	0.0301	0.0302	0.028	0.0016	0.0467	0.0491	0.0746	0.004	0.0563	0.0902	0.0328	0.0297	0.0046	0.0016	0.0249	0.0361	0.1212	0.0334	0.0942	0.047	0.0015
7	rs3864473	153787373	1	0.0103504126855126	0.85	0.767309033253442	1.93115787852515	1.80537627368351	0.0055	0.0114	0.0638	0.0189	0.0554	0.0304	0.0303	0.0279	0.0015	0.0467	0.0491	0.0747	0.0039	0.0563	0.0901	0.0328	0.0298	0.0046	0.0016	0.0249	0.0361	0.1213	0.0334	0.0942	0.047	0.0014
7	rs4725525	153789777	1	0.0103504126855126	0.85	0.767309033253442	1.95512842816514	1.76532667781999	0.0056	0.0114	0.0642	0.0189	0.0553	0.0304	0.0308	0.0281	0.0016	0.0467	0.0492	0.0753	0.0038	0.0566	0.089	0.0329	0.0298	0.0046	0.0016	0.025	0.0361	0.1213	0.0334	0.0938	0.0467	0.0014
7	rs62485653	153790892	1	0.0103504126855126	0.85	0.767309033253442	1.8437332467199	1.79442472193554	0.0056	0.0113	0.0642	0.0189	0.0554	0.0305	0.0308	0.0281	0.0015	0.0469	0.0491	0.0754	0.0037	0.0566	0.0889	0.033	0.0296	0.0045	0.0015	0.025	0.0358	0.1213	0.0334	0.0937	0.047	0.0014
7	rs10270274	153790957	1	0.0103504126855126	0.85	0.767309033253442	1.84751489968005	1.78789371168261	0.0056	0.0113	0.0642	0.0189	0.0554	0.0305	0.0308	0.0281	0.0015	0.0469	0.0491	0.0754	0.0037	0.0566	0.0889	0.033	0.0296	0.0045	0.0015	0.025	0.0357	0.1212	0.0334	0.0937	0.047	0.0014
7	rs117622962	153794900	0.99	0.0135827579755248	0.85	0.767309033253442	1.81282432427043	1.88319017947563	0.0056	0.0113	0.0647	0.0191	0.0554	0.0307	0.031	0.0284	0.0015	0.0468	0.049	0.0755	0.0037	0.0568	0.0892	0.0333	0.0299	0.0045	0.0013	0.0252	0.0356	0.1201	0.0331	0.0933	0.0467	0.0014
7	rs11761482	153805729	0.99	0.0135827579755248	0.85	0.767309033253442	1.60728923394349	1.83669364043305	0.0058	0.0115	0.0653	0.019	0.0551	0.0305	0.031	0.0284	0.0014	0.047	0.049	0.0758	0.0036	0.0576	0.0893	0.0332	0.0294	0.0043	0.0013	0.0254	0.0348	0.1198	0.0329	0.0927	0.047	0.0017
7	rs11762853	153819262	0.99	0.0135827579755248	0.86	0.702596200902853	1.5129923224655	1.95770547462188	0.006	0.0116	0.0658	0.0189	0.0551	0.0297	0.0306	0.029	0.0014	0.0472	0.0487	0.0767	0.0036	0.0583	0.0887	0.0333	0.0293	0.0043	0.0014	0.0253	0.0344	0.1195	0.0329	0.0916	0.0477	0.0018
7	rs142706535	153822856	0.99	0.0135827579755248	0.86	0.702596200902853	1.44566982931429	1.93145453138183	0.006	0.0116	0.066	0.0189	0.0552	0.0296	0.0306	0.0291	0.0014	0.0471	0.0486	0.0768	0.0037	0.0583	0.0887	0.0333	0.0293	0.0043	0.0014	0.0253	0.0343	0.1192	0.0329	0.0914	0.0478	0.0018
7	rs62487210	153852541	0.98	0.0176313199892257	0.86	0.702596200902853	1.02439392970389	2.35541200791366	0.0065	0.0119	0.0661	0.0193	0.0558	0.0283	0.03	0.0309	0.0016	0.046	0.0477	0.078	0.0039	0.0592	0.0893	0.0331	0.0293	0.0045	0.0016	0.0261	0.0329	0.118	0.0326	0.089	0.0491	0.0025
7	rs115098490	153863196	0.96	0.0287844243890396	0.86	0.702596200902853	0.822052401897881	2.00855852347464	0.0068	0.0122	0.0659	0.0198	0.0561	0.0278	0.0299	0.0314	0.0018	0.0449	0.0467	0.0793	0.0039	0.0596	0.0904	0.0331	0.0294	0.0048	0.0018	0.0265	0.0319	0.1172	0.0323	0.0871	0.049	0.0031
7	rs4389846	153864665	0.96	0.0287844243890396	0.86	0.702596200902853	0.807481393406946	2.28759580432514	0.0069	0.0122	0.0659	0.0199	0.0561	0.028	0.03	0.0315	0.002	0.0445	0.0467	0.0794	0.0037	0.0595	0.0905	0.0331	0.0293	0.0048	0.0018	0.0265	0.0318	0.1173	0.0323	0.087	0.049	0.0031
7	rs7790046	153865752	0.95	0.036223894092762	0.86	0.702596200902853	0.832040419299118	2.33454727010655	0.007	0.0123	0.0662	0.02	0.056	0.0283	0.03	0.0315	0.0021	0.0444	0.0467	0.0797	0.0031	0.0594	0.0907	0.0332	0.0291	0.005	0.0018	0.0267	0.0317	0.117	0.0323	0.0867	0.0487	0.0032
7	rs117917698	153867680	0.95	0.036223894092762	0.86	0.702596200902853	0.790455614981667	2.23294242342262	0.0069	0.0123	0.0663	0.0202	0.0558	0.0284	0.0301	0.0315	0.0021	0.0442	0.0466	0.0803	0.003	0.0595	0.091	0.033	0.0291	0.005	0.0019	0.0265	0.0317	0.1168	0.0324	0.0865	0.0489	0.0032
7	rs28463285	153868010	0.95	0.036223894092762	0.86	0.702596200902853	0.802623255594099	2.19061249231204	0.0069	0.0123	0.0663	0.0202	0.0558	0.0284	0.0301	0.0315	0.0021	0.0442	0.0466	0.0804	0.003	0.0595	0.091	0.033	0.0291	0.005	0.0019	0.0265	0.0317	0.1167	0.0324	0.0865	0.0489	0.0032
7	rs4726381	153870560	0.95	0.036223894092762	0.86	0.702596200902853	0.736403945619037	2.28558889391805	0.0069	0.0122	0.0663	0.0202	0.0556	0.0286	0.0301	0.0314	0.0021	0.044	0.0466	0.0806	0.0031	0.0593	0.091	0.0331	0.0292	0.005	0.0019	0.0268	0.0315	0.1162	0.0324	0.0863	0.0491	0.0033
7	rs10272306	153882298	0.94	0.0451461751884772	0.86	0.702596200902853	0.609475013215729	2.01735038491949	0.0069	0.012	0.0657	0.0206	0.0554	0.0297	0.0304	0.0316	0.0022	0.044	0.0468	0.0803	0.0033	0.0587	0.0907	0.0336	0.0298	0.0051	0.002	0.0265	0.0305	0.1143	0.0324	0.0866	0.0498	0.0035
7	rs75651125	153885033	0.94	0.0451461751884772	0.86	0.702596200902853	0.565590418024479	1.94609187077272	0.007	0.0119	0.0655	0.0205	0.0553	0.0298	0.0304	0.0317	0.0022	0.044	0.0472	0.0805	0.0034	0.0587	0.0904	0.0337	0.0294	0.0052	0.002	0.0267	0.0305	0.1141	0.0324	0.0867	0.0499	0.0036
7	rs7458221	153886027	0.94	0.0451461751884772	0.86	0.702596200902853	0.560187377738059	1.96753979563838	0.007	0.0118	0.0655	0.0205	0.0552	0.0298	0.0303	0.0317	0.0022	0.044	0.0473	0.0806	0.0034	0.0587	0.0903	0.0337	0.0294	0.0052	0.002	0.0267	0.0305	0.114	0.0324	0.0867	0.05	0.0036
7	rs10255360	153887131	0.94	0.0451461751884772	0.86	0.702596200902853	0.56052019488301	2.03656696503266	0.007	0.0118	0.0654	0.0205	0.0552	0.0298	0.0303	0.0318	0.0022	0.0439	0.0474	0.0806	0.0035	0.0587	0.0903	0.0337	0.0294	0.0052	0.002	0.0268	0.0305	0.114	0.0324	0.0867	0.05	0.0036
7	rs4507681	153888535	0.94	0.0451461751884772	0.86	0.702596200902853	0.549124636136049	1.96700320341262	0.007	0.0118	0.0654	0.0205	0.0552	0.0298	0.0303	0.0318	0.0022	0.0439	0.0474	0.0806	0.0035	0.0587	0.0902	0.0336	0.0294	0.0052	0.002	0.0267	0.0305	0.1138	0.0324	0.0868	0.0501	0.0036
7	rs78642857	153890003	0.94	0.0451461751884772	0.85	0.767309033253442	0.543665036415718	1.97791785718877	0.007	0.0118	0.0654	0.0205	0.0552	0.0298	0.0303	0.0319	0.0022	0.0438	0.0474	0.0806	0.0035	0.0587	0.0901	0.0336	0.0294	0.0052	0.002	0.0267	0.0305	0.1137	0.0324	0.087	0.0501	0.0036
7	rs7803120	153894256	0.94	0.0451461751884772	0.85	0.767309033253442	0.538819158456649	1.81580680598686	0.0072	0.0116	0.0661	0.0209	0.055	0.0299	0.0306	0.0324	0.0022	0.0433	0.0475	0.0795	0.0039	0.0592	0.0892	0.034	0.0296	0.0052	0.002	0.0268	0.0306	0.1122	0.0322	0.0871	0.0503	0.0037
7	rs34315412	153902128	0.95	0.036223894092762	0.84	0.835693000351761	0.428963413672467	1.84466792778067	0.0074	0.0112	0.0667	0.0215	0.0547	0.0302	0.0306	0.0329	0.0023	0.043	0.0469	0.079	0.0045	0.0587	0.0887	0.0343	0.03	0.0053	0.002	0.027	0.0302	0.1113	0.0323	0.0872	0.0505	0.0037
7	rs57047467	153906209	0.95	0.036223894092762	0.83	0.907803730152893	0.435895390033196	1.85282449707506	0.0075	0.0112	0.0667	0.0216	0.0546	0.0303	0.0306	0.0329	0.0023	0.0429	0.0469	0.0787	0.0045	0.0587	0.0887	0.0344	0.0301	0.0053	0.002	0.0271	0.0302	0.1113	0.0323	0.0872	0.0505	0.0037
7	rs73485461	153907107	0.95	0.036223894092762	0.84	0.835693000351761	0.435836413440717	1.85743699105429	0.0075	0.0112	0.0667	0.0216	0.0546	0.0303	0.0306	0.0329	0.0023	0.0429	0.0469	0.0787	0.0045	0.0587	0.0887	0.0344	0.0301	0.0053	0.002	0.0271	0.0302	0.1113	0.0323	0.0872	0.0505	0.0037
7	rs75016295	153908935	0.95	0.036223894092762	0.84	0.835693000351761	0.430955118809963	1.86755467707469	0.0075	0.0112	0.0667	0.0216	0.0547	0.0303	0.0307	0.033	0.0023	0.0429	0.0469	0.0786	0.0045	0.0588	0.0884	0.0344	0.0301	0.0053	0.002	0.0271	0.0301	0.1113	0.0323	0.0872	0.0504	0.0038
7	rs4424168	153912526	0.94	0.0451461751884772	0.83	0.907803730152893	0.4134246214616	1.86471383938264	0.0076	0.0111	0.0666	0.0218	0.0547	0.0305	0.0307	0.0331	0.0023	0.0429	0.0469	0.0786	0.0046	0.0588	0.0877	0.0345	0.0302	0.0053	0.002	0.0271	0.0301	0.1114	0.0324	0.0872	0.0503	0.0038
7	rs10242829	153914142	0.95	0.036223894092762	0.83	0.907803730152893	0.442822851378178	1.8636486830799	0.0076	0.0111	0.0665	0.0218	0.0547	0.0305	0.031	0.0333	0.0024	0.0428	0.0469	0.0785	0.0046	0.0588	0.0873	0.0346	0.0303	0.0053	0.002	0.0271	0.0301	0.1112	0.0324	0.0873	0.0502	0.0038
7	rs4726388	153917016	0.95	0.036223894092762	0.83	0.907803730152893	0.463562591633519	1.87181707937269	0.0076	0.0111	0.0664	0.0218	0.0548	0.0306	0.0313	0.0333	0.0024	0.0428	0.0469	0.0784	0.0046	0.0588	0.087	0.0347	0.0304	0.0053	0.0021	0.0271	0.0301	0.111	0.0324	0.0873	0.0502	0.0038
7	rs113892709	153922683	0.95	0.036223894092762	0.83	0.907803730152893	0.458288709112343	1.94162764576227	0.0077	0.0111	0.0662	0.022	0.0548	0.0308	0.0313	0.0335	0.0024	0.0428	0.0469	0.0784	0.0047	0.0589	0.0862	0.0349	0.0305	0.0054	0.0022	0.0271	0.0301	0.111	0.0324	0.0872	0.05	0.0039
7	rs4726389	153922854	0.95	0.036223894092762	0.83	0.907803730152893	0.457744819208075	1.96128080640218	0.0077	0.0111	0.0662	0.022	0.0548	0.0308	0.0313	0.0335	0.0024	0.0428	0.0469	0.0784	0.0047	0.0589	0.0862	0.0349	0.0305	0.0054	0.0022	0.0271	0.0301	0.111	0.0324	0.0872	0.05	0.0039
7	rs10277199	153922974	0.95	0.036223894092762	0.83	0.907803730152893	0.456959758548122	1.96539354749111	0.0077	0.0111	0.0662	0.022	0.0548	0.0308	0.0313	0.0335	0.0024	0.0428	0.0469	0.0784	0.0047	0.0589	0.0862	0.0349	0.0305	0.0054	0.0022	0.0271	0.0301	0.111	0.0324	0.0872	0.05	0.0039
7	rs79465437	153923643	0.95	0.036223894092762	0.83	0.907803730152893	0.461983399465369	1.85406616221198	0.0077	0.0111	0.0661	0.022	0.0548	0.0308	0.0314	0.0335	0.0024	0.0426	0.0468	0.0785	0.0047	0.0588	0.086	0.0349	0.0306	0.0054	0.0022	0.0271	0.0301	0.111	0.0324	0.0872	0.0501	0.0039
7	rs75485861	153923811	0.95	0.036223894092762	0.83	0.907803730152893	0.465388005058073	1.81085564553101	0.0077	0.0111	0.0661	0.022	0.0548	0.0308	0.0314	0.0335	0.0024	0.0426	0.0468	0.0785	0.0047	0.0588	0.086	0.0349	0.0306	0.0054	0.0022	0.0271	0.0301	0.111	0.0324	0.0872	0.0501	0.0039
7	rs62484146	153933819	0.95	0.036223894092762	0.83	0.907803730152893	0.504968467479151	1.9162979223811	0.0079	0.0108	0.0658	0.0225	0.0546	0.0311	0.0315	0.0341	0.0026	0.0422	0.0466	0.0785	0.0049	0.0588	0.0855	0.0349	0.0309	0.0054	0.0024	0.0271	0.0297	0.1103	0.0322	0.087	0.05	0.0041
7	rs59309371	153938863	0.94	0.0451461751884772	0.83	0.907803730152893	0.436013355052223	2.45252815331627	0.0085	0.01	0.0649	0.024	0.0542	0.032	0.0319	0.0364	0.0031	0.0413	0.045	0.0782	0.0056	0.0593	0.0838	0.0353	0.0319	0.0055	0.0034	0.0274	0.0293	0.1081	0.0314	0.0865	0.0499	0.005
7	rs7802413	153938983	0.94	0.0451461751884772	0.83	0.907803730152893	0.448547124596293	2.31461938900947	0.0085	0.01	0.0649	0.024	0.0541	0.032	0.0319	0.0365	0.0031	0.0413	0.0449	0.0782	0.0056	0.0593	0.0838	0.0352	0.0319	0.0055	0.0034	0.0274	0.0293	0.108	0.0314	0.0865	0.0498	0.005
7	rs62484154	153939509	0.94	0.0451461751884772	0.83	0.907803730152893	0.456356314689751	2.25259825443074	0.0087	0.0097	0.0652	0.0242	0.0537	0.0321	0.0317	0.0367	0.0031	0.0412	0.0448	0.0784	0.0058	0.0595	0.084	0.035	0.032	0.0054	0.0036	0.0275	0.0293	0.1078	0.0312	0.0865	0.0495	0.0051
7	rs77511381	153947687	0.89	0.118826527661215	0.83	0.907803730152893	1.00376453021204	2.30968643719404	0.0105	0.0096	0.0675	0.0248	0.05	0.0327	0.0312	0.0378	0.0039	0.0405	0.043	0.0796	0.0074	0.0601	0.0827	0.0333	0.032	0.0059	0.0056	0.0276	0.0288	0.1064	0.0295	0.0879	0.0466	0.0064
7	rs4129041	153950309	0.89	0.118826527661215	0.82	0.983693090035176	0.989024326699182	2.29471300382075	0.0105	0.0096	0.0675	0.0249	0.05	0.0328	0.0312	0.0378	0.0039	0.0405	0.043	0.0796	0.0074	0.0602	0.0827	0.0333	0.0319	0.0059	0.0056	0.0276	0.0288	0.1064	0.0294	0.0879	0.0465	0.0064
7	rs11767532	153952250	0.89	0.118826527661215	0.81	1.06340942734078	0.966574002271842	2.34241458699266	0.0105	0.0096	0.0675	0.0249	0.05	0.0328	0.0313	0.0378	0.0039	0.0405	0.043	0.0796	0.0075	0.0602	0.0827	0.0333	0.0319	0.0059	0.0056	0.0276	0.0288	0.1064	0.0294	0.0879	0.0465	0.0064
7	rs28551758	153954362	0.89	0.118826527661215	0.81	1.06340942734078	0.995012488247415	2.41465264054308	0.0105	0.0096	0.0676	0.0249	0.0499	0.0328	0.0313	0.0378	0.0039	0.0405	0.0431	0.0795	0.0076	0.0605	0.0824	0.0333	0.0319	0.0059	0.0057	0.0276	0.0287	0.1064	0.0295	0.0879	0.0464	0.0064
7	rs35825796	153954873	0.89	0.118826527661215	0.81	1.06340942734078	0.998183629650123	2.39977963654033	0.0105	0.0096	0.0676	0.0249	0.0499	0.0328	0.0313	0.0378	0.0039	0.0405	0.0431	0.0795	0.0076	0.0606	0.0824	0.0332	0.0319	0.0059	0.0057	0.0276	0.0287	0.1065	0.0294	0.0879	0.0464	0.0064
7	rs73727919	153954925	0.89	0.118826527661215	0.77	1.42140104222308	1.006430661063	2.40271662016586	0.0105	0.0096	0.0676	0.0249	0.0499	0.0328	0.0313	0.0379	0.0039	0.0405	0.0428	0.0795	0.0076	0.0606	0.0824	0.0332	0.0319	0.0059	0.0057	0.0276	0.0288	0.1065	0.0294	0.0879	0.0464	0.0064
7	rs73727922	153955639	0.89	0.118826527661215	0.77	1.42140104222308	1.0216219441151	2.36310482223031	0.0105	0.0096	0.0677	0.025	0.0499	0.0328	0.0314	0.0379	0.0038	0.0405	0.0428	0.0793	0.0075	0.0606	0.0825	0.0333	0.0319	0.0058	0.0057	0.0277	0.0288	0.1066	0.0294	0.0879	0.0463	0.0064
7	rs75597191	153959779	0.89	0.118826527661215	0.76	1.52086998948804	0.930047201606972	2.45363239602382	0.0106	0.0096	0.0679	0.025	0.0499	0.0327	0.0315	0.0379	0.0038	0.0405	0.0429	0.0794	0.0073	0.0599	0.0827	0.0332	0.0319	0.0064	0.0057	0.0277	0.0286	0.1067	0.0292	0.0877	0.0462	0.0064
7	rs77117592	153968316	0.89	0.118826527661215	0.76	1.52086998948804	0.930547046790547	2.36566978429976	0.0107	0.0097	0.0682	0.0251	0.0499	0.0324	0.0318	0.0378	0.0038	0.0404	0.0431	0.0795	0.0069	0.0602	0.083	0.033	0.0318	0.0062	0.0058	0.0276	0.0286	0.1071	0.0293	0.0873	0.0461	0.0064
7	rs12703335	153970160	0.89	0.118826527661215	0.76	1.52086998948804	0.930880338981168	2.36383763335535	0.0106	0.0097	0.0682	0.0251	0.0499	0.0324	0.0318	0.0378	0.0038	0.0404	0.0432	0.0795	0.0069	0.0603	0.083	0.033	0.0318	0.0061	0.0058	0.0276	0.0286	0.1072	0.0293	0.0873	0.0461	0.0064
7	rs12537575	153977425	0.88	0.140769569262351	0.76	1.52086998948804	0.984500283770216	2.35339773796601	0.0107	0.0097	0.0678	0.0251	0.0495	0.0324	0.0318	0.0381	0.0038	0.0404	0.0429	0.0799	0.0068	0.0607	0.0831	0.0331	0.0317	0.0061	0.0058	0.0274	0.0286	0.1072	0.029	0.0875	0.0462	0.0064
7	rs74424468	153982969	0.84	0.258953137461488	0.75	1.62439437893061	0.963782630774832	1.40961355469411	0.0113	0.0101	0.0747	0.0236	0.0466	0.03	0.0283	0.0394	0.0041	0.0408	0.0401	0.0857	0.0069	0.0645	0.0844	0.029	0.0287	0.007	0.0047	0.0242	0.0267	0.1099	0.0251	0.0947	0.0449	0.0058
7	rs73491224	153984326	0.84	0.258953137461488	0.75	1.62439437893061	0.972251556432931	1.34977594406103	0.0114	0.0102	0.0751	0.0235	0.0465	0.0299	0.0281	0.0395	0.0041	0.0408	0.0399	0.086	0.0069	0.0647	0.0844	0.0287	0.0286	0.0071	0.0047	0.0241	0.0266	0.1101	0.0249	0.0952	0.0448	0.0058
7	rs6954807	153988308	0.83	0.29697514221559	0.73	1.8437260274666	0.90742285711173	1.23693589729543	0.0115	0.0102	0.0754	0.0233	0.0462	0.0297	0.0277	0.0397	0.0042	0.0409	0.0396	0.0868	0.0069	0.0652	0.0846	0.0284	0.0283	0.0071	0.0046	0.0238	0.0264	0.1103	0.0246	0.0961	0.0447	0.0057
7	rs34039265	153990555	0.82	0.338707801994422	0.74	1.73200383724441	0.827436341307761	1.21268421318442	0.0115	0.0102	0.0754	0.0233	0.0462	0.0296	0.0277	0.0397	0.0042	0.041	0.0397	0.0869	0.0069	0.0653	0.0847	0.0282	0.0283	0.0071	0.0044	0.0237	0.0263	0.1104	0.0247	0.0962	0.0448	0.0057
7	rs62475060	153992693	0.82	0.338707801994422	0.73	1.8437260274666	0.820708773082588	1.15095347731171	0.0115	0.0102	0.0755	0.0233	0.0461	0.0295	0.0276	0.0398	0.0041	0.041	0.0397	0.0871	0.0069	0.0655	0.0848	0.0282	0.0282	0.007	0.0041	0.0237	0.0265	0.1106	0.0248	0.0962	0.0448	0.0056
7	rs6943842	153993537	0.82	0.338707801994422	0.72	1.95958679296424	0.827039950320078	1.14914667410174	0.0115	0.0102	0.0756	0.0232	0.0461	0.0294	0.0276	0.0398	0.0041	0.0411	0.0397	0.0873	0.0069	0.0655	0.0848	0.0281	0.0282	0.0069	0.0041	0.0236	0.0266	0.1107	0.0247	0.0962	0.0448	0.0056
7	rs10262135	153994918	0.82	0.338707801994422	0.72	1.95958679296424	0.829498885770219	1.10887589121691	0.0115	0.0102	0.0756	0.0231	0.0461	0.0294	0.0276	0.0397	0.0041	0.0414	0.0397	0.0877	0.0068	0.0656	0.0849	0.028	0.0282	0.0069	0.0041	0.0235	0.0266	0.1107	0.0246	0.0962	0.0447	0.0055
7	rs76901317	153995158	0.82	0.338707801994422	0.72	1.95958679296424	0.815895288614813	1.10218979502759	0.0115	0.0101	0.0756	0.0231	0.0462	0.0294	0.0275	0.0397	0.0041	0.0414	0.0397	0.0877	0.0068	0.0655	0.0849	0.028	0.0282	0.0069	0.0041	0.0235	0.0266	0.1108	0.0246	0.0962	0.0447	0.0055
7	rs118065832	153997591	0.82	0.338707801994422	0.72	1.95958679296424	0.819760897301826	1.0771433295657	0.0114	0.0101	0.0758	0.023	0.0462	0.0293	0.0275	0.0397	0.004	0.0415	0.0397	0.0879	0.0068	0.0655	0.085	0.0279	0.0281	0.007	0.004	0.0234	0.0266	0.1109	0.0246	0.0964	0.0446	0.0054
7	rs62475064	153999631	0.82	0.338707801994422	0.72	1.95958679296424	0.817393266229371	1.03220523327793	0.0113	0.0101	0.076	0.0229	0.0462	0.0292	0.0274	0.0396	0.004	0.0415	0.0397	0.0882	0.0067	0.0656	0.0851	0.0278	0.0281	0.007	0.0039	0.0233	0.0265	0.111	0.0245	0.0966	0.0446	0.0054
7	rs77244998	154000408	0.82	0.338707801994422	0.72	1.95958679296424	0.869102444922151	1.0346206859143	0.0112	0.0101	0.076	0.0228	0.0462	0.0291	0.0273	0.0396	0.0039	0.0415	0.0397	0.0881	0.0069	0.0656	0.0852	0.0277	0.0281	0.0072	0.0039	0.0233	0.0264	0.1111	0.0244	0.0965	0.0446	0.0054
7	rs67797505	154003120	0.81	0.384295662080596	0.72	1.95958679296424	1.01772900231891	0.652073068846654	0.0101	0.0101	0.0783	0.0216	0.0457	0.0278	0.0265	0.0394	0.0033	0.0418	0.0396	0.0908	0.0062	0.0663	0.0873	0.0267	0.0276	0.0078	0.003	0.0225	0.0253	0.1139	0.0235	0.0982	0.0447	0.0043
7	rs56304354	154005133	0.8	0.433874260405774	0.72	1.95958679296424	1.11737749704331	0.472863069931297	0.0096	0.0099	0.0794	0.021	0.0458	0.0269	0.0261	0.0397	0.0029	0.0417	0.0396	0.0915	0.0057	0.0662	0.088	0.0262	0.0275	0.0081	0.0027	0.0223	0.0251	0.1152	0.0234	0.0994	0.0446	0.0038
7	rs10952472	154007054	0.79	0.487570276707753	0.72	1.95958679296424	1.09191622949996	0.481121920740062	0.0096	0.0099	0.0795	0.0211	0.0458	0.0268	0.0261	0.0398	0.0028	0.0417	0.0396	0.0914	0.0056	0.0663	0.0882	0.0262	0.0275	0.0082	0.0026	0.0223	0.0251	0.1154	0.0234	0.0997	0.0446	0.0038
7	rs9648765	154008127	0.79	0.487570276707753	0.72	1.95958679296424	1.07976033590237	0.481529047236422	0.0095	0.0099	0.0799	0.0211	0.0458	0.0269	0.0261	0.0397	0.0027	0.0417	0.0396	0.0914	0.0055	0.0662	0.0883	0.0261	0.0275	0.0082	0.0025	0.0223	0.0251	0.1155	0.0234	0.0998	0.0446	0.0037
7	rs6464401	154009325	0.79	0.487570276707753	0.72	1.95958679296424	1.0230075557583	0.420835442213674	0.0094	0.0099	0.0798	0.0211	0.046	0.0268	0.026	0.0397	0.0026	0.0418	0.0398	0.0917	0.0052	0.0659	0.0887	0.0258	0.0271	0.0082	0.0025	0.0224	0.0251	0.116	0.0233	0.0999	0.0446	0.0036
7	rs7788873	154009766	0.79	0.487570276707753	0.72	1.95958679296424	1.00393645159976	0.43649873326301	0.0094	0.0098	0.0799	0.0214	0.0459	0.0268	0.0259	0.0394	0.0026	0.0417	0.0399	0.0919	0.0052	0.0657	0.0891	0.0256	0.0271	0.0082	0.0025	0.0223	0.025	0.1163	0.0233	0.0999	0.0445	0.0036
7	rs10247949	154010894	0.79	0.487570276707753	0.73	1.8437260274666	0.968521470190954	0.471107793464998	0.0094	0.0098	0.0799	0.0213	0.0459	0.0267	0.0261	0.0394	0.0025	0.0416	0.0398	0.0922	0.005	0.0654	0.0898	0.0254	0.027	0.008	0.0022	0.0222	0.0249	0.1169	0.0231	0.1001	0.0445	0.0036
7	rs75227775	154011627	0.79	0.487570276707753	0.73	1.8437260274666	0.931213680817614	0.469893597831811	0.0094	0.0097	0.08	0.0213	0.046	0.0266	0.026	0.0395	0.0025	0.0415	0.0398	0.0923	0.0049	0.0654	0.0901	0.0252	0.0268	0.0078	0.0022	0.0221	0.0249	0.1174	0.0231	0.1002	0.0444	0.0037
7	rs116969127	154013057	0.79	0.487570276707753	0.73	1.8437260274666	0.899193914903614	0.429371962541054	0.0094	0.0096	0.0801	0.0213	0.046	0.0266	0.0259	0.0396	0.0025	0.0414	0.0398	0.0924	0.0049	0.0654	0.0903	0.0251	0.0267	0.0077	0.0021	0.0223	0.0248	0.1175	0.0232	0.1003	0.0443	0.0037
7	rs10257714	154018045	0.79	0.487570276707753	0.73	1.8437260274666	0.841201478547475	0.355160200078183	0.0095	0.0095	0.0803	0.0213	0.0461	0.0265	0.0257	0.0399	0.0024	0.0413	0.0398	0.0927	0.0048	0.0654	0.0908	0.0248	0.0264	0.0073	0.002	0.0222	0.0248	0.1177	0.0232	0.1005	0.0442	0.0037
7	rs7808911	154022811	0.78	0.545501786478432	0.74	1.73200383724441	0.846638585311876	0.29812279422906	0.0095	0.0095	0.0809	0.0213	0.0462	0.0262	0.0253	0.0404	0.0023	0.0412	0.0398	0.0929	0.005	0.0652	0.0917	0.0241	0.026	0.0071	0.0019	0.0216	0.0247	0.1179	0.0233	0.1001	0.0451	0.0036
7	rs79625974	154024721	0.78	0.545501786478432	0.74	1.73200383724441	0.87664574320413	0.275487288011434	0.0094	0.0095	0.0809	0.0213	0.046	0.0261	0.0251	0.0404	0.0021	0.0414	0.04	0.0929	0.005	0.0652	0.092	0.0239	0.0258	0.007	0.0018	0.0216	0.0247	0.1179	0.0233	0.1001	0.0457	0.0036
7	rs115872145	154029470	0.78	0.545501786478432	0.74	1.73200383724441	0.947020533806413	0.222985403147802	0.0092	0.0095	0.0811	0.0213	0.046	0.0259	0.0247	0.0406	0.0018	0.0412	0.0402	0.0933	0.0051	0.0652	0.0926	0.0234	0.0254	0.007	0.0017	0.0217	0.0249	0.1181	0.0233	0.1002	0.0463	0.0035
7	rs6948456	154029934	0.78	0.545501786478432	0.74	1.73200383724441	0.952482220653075	0.236549984969912	0.0091	0.0095	0.0812	0.0214	0.046	0.0258	0.0247	0.0406	0.0018	0.0412	0.0402	0.093	0.0051	0.0655	0.0925	0.0234	0.0254	0.007	0.0017	0.0217	0.0249	0.1181	0.0236	0.1002	0.0462	0.0035
7	rs2024366	154032974	0.78	0.545501786478432	0.75	1.62439437893061	0.950716254541938	0.224612420923596	0.0088	0.0095	0.0816	0.0215	0.0463	0.0257	0.0247	0.0406	0.0016	0.0409	0.0403	0.0929	0.005	0.0652	0.0925	0.0233	0.0253	0.0068	0.0016	0.0218	0.0251	0.1181	0.0241	0.1004	0.0462	0.0034
7	rs73167348	154039715	0.78	0.545501786478432	0.75	1.62439437893061	0.828388011634946	0.237876357464678	0.0085	0.0094	0.0821	0.0219	0.0471	0.0253	0.0244	0.041	0.0012	0.0413	0.0414	0.0922	0.0045	0.0649	0.0919	0.0231	0.0251	0.0057	0.0012	0.0217	0.0259	0.1195	0.0251	0.0991	0.0466	0.003
7	rs74814569	154043243	0.78	0.545501786478432	0.74	1.73200383724441	0.798480365940673	0.251269512319485	0.0084	0.0094	0.0821	0.022	0.0472	0.0253	0.0244	0.0411	0.0011	0.0414	0.0416	0.0922	0.0044	0.0648	0.0918	0.0231	0.025	0.0056	0.0012	0.0217	0.026	0.1197	0.0252	0.0989	0.0466	0.003
7	rs13229985	154047636	0.78	0.545501786478432	0.74	1.73200383724441	0.745245561444752	0.273751096270403	0.0084	0.0094	0.0822	0.0221	0.0473	0.0254	0.0243	0.0412	0.0011	0.0415	0.0418	0.0921	0.0043	0.0647	0.0917	0.0231	0.025	0.0054	0.0012	0.0217	0.0261	0.1199	0.0253	0.0988	0.0466	0.0029
7	rs58812776	154048025	0.78	0.545501786478432	0.74	1.73200383724441	0.745397103518418	0.278504683205491	0.0084	0.0094	0.0822	0.0221	0.0473	0.0254	0.0243	0.0412	0.0011	0.0415	0.0418	0.0921	0.0043	0.0647	0.0917	0.0231	0.025	0.0054	0.0012	0.0217	0.0261	0.1199	0.0253	0.0988	0.0466	0.0029
7	rs6464416	154048690	0.78	0.545501786478432	0.76	1.52086998948804	0.744185146068945	0.28749965602549	0.0084	0.0094	0.0822	0.0221	0.0473	0.0254	0.0243	0.0412	0.0011	0.0415	0.0418	0.0921	0.0043	0.0647	0.0917	0.0231	0.025	0.0054	0.0012	0.0217	0.0261	0.1199	0.0254	0.0988	0.0466	0.0029
7	rs78933114	154049194	0.78	0.545501786478432	0.76	1.52086998948804	0.732188514476311	0.28832169885623	0.0084	0.0094	0.0822	0.0221	0.0473	0.0254	0.0243	0.0412	0.0011	0.0415	0.0418	0.0922	0.0043	0.0647	0.0916	0.0231	0.025	0.0053	0.0012	0.0217	0.0261	0.12	0.0254	0.0988	0.0467	0.0029
7	rs79421929	154050374	0.78	0.545501786478432	0.76	1.52086998948804	0.733542310644888	0.294450550902146	0.0084	0.0094	0.0822	0.0221	0.0473	0.0254	0.0243	0.0412	0.0011	0.0415	0.0418	0.0922	0.0043	0.0647	0.0916	0.0231	0.025	0.0053	0.0012	0.0217	0.0261	0.12	0.0253	0.0988	0.0467	0.0029
7	rs67433368	154050575	0.78	0.545501786478432	0.76	1.52086998948804	0.733166145496911	0.295870434343959	0.0084	0.0094	0.0822	0.0221	0.0473	0.0254	0.0243	0.0412	0.0011	0.0415	0.0418	0.0922	0.0043	0.0647	0.0916	0.0231	0.025	0.0053	0.0012	0.0217	0.0261	0.12	0.0253	0.0988	0.0467	0.0029
7	rs75640533	154056996	0.78	0.545501786478432	0.77	1.42140104222308	0.736856231584234	0.295041918170026	0.0084	0.0094	0.0822	0.0221	0.0473	0.0254	0.0243	0.0412	0.0011	0.0415	0.0418	0.0922	0.0043	0.0647	0.0916	0.0231	0.025	0.0053	0.0012	0.0217	0.0261	0.12	0.0253	0.0988	0.0467	0.0029
7	rs78878239	154057896	0.78	0.545501786478432	0.77	1.42140104222308	0.73708242044718	0.293268893540152	0.0084	0.0094	0.0822	0.0221	0.0473	0.0254	0.0243	0.0412	0.0011	0.0415	0.0418	0.0922	0.0043	0.0647	0.0916	0.0231	0.025	0.0053	0.0012	0.0217	0.0261	0.12	0.0253	0.0988	0.0467	0.0029
7	rs116840953	154067660	0.78	0.545501786478432	0.77	1.42140104222308	0.74926599773193	0.272595519357223	0.0083	0.0093	0.082	0.022	0.0474	0.0253	0.0242	0.0413	0.0011	0.0417	0.042	0.0922	0.0043	0.0647	0.0914	0.0229	0.0249	0.0053	0.0012	0.0215	0.026	0.1202	0.0253	0.0986	0.0468	0.0029
7	rs10226327	154070452	0.78	0.545501786478432	0.77	1.42140104222308	0.408841592360764	0.312465849071451	0.008	0.0087	0.0798	0.0221	0.0484	0.0248	0.023	0.0409	0.0015	0.044	0.0442	0.0925	0.0045	0.0647	0.0896	0.0209	0.024	0.0054	0.0012	0.0217	0.026	0.122	0.0272	0.0969	0.0478	0.003
7	rs6977820	154072020	0.78	0.545501786478432	0.77	1.42140104222308	0.273977081962479	0.413518225962656	0.0078	0.0082	0.0788	0.0218	0.0492	0.0244	0.0224	0.0407	0.0017	0.0455	0.0453	0.0927	0.0044	0.0648	0.0889	0.0198	0.0236	0.0054	0.0012	0.0218	0.026	0.1229	0.0283	0.0963	0.0484	0.0026
7	rs4726411	154074097	0.77	0.607778593196603	0.76	1.52086998948804	0.262149675513832	0.420573514885241	0.0076	0.0086	0.0789	0.0218	0.0493	0.0242	0.0223	0.0405	0.0017	0.0458	0.0456	0.0924	0.0044	0.0646	0.089	0.0199	0.0236	0.0054	0.0011	0.0221	0.0259	0.1228	0.0283	0.0964	0.0486	0.0026
7	rs756438	154083710	0.77	0.607778593196603	0.77	1.42140104222308	0.22988409562584	0.478681032636326	0.0075	0.0086	0.079	0.0217	0.0495	0.0239	0.0221	0.0405	0.0017	0.0459	0.0459	0.0923	0.0041	0.0648	0.089	0.0201	0.0236	0.0051	0.001	0.0225	0.0261	0.1227	0.0287	0.0963	0.0485	0.0025
7	rs12703351	154085506	0.77	0.607778593196603	0.77	1.42140104222308	0.226359385935343	0.495287134900879	0.0075	0.0086	0.0789	0.0216	0.0495	0.0239	0.0221	0.0405	0.0017	0.0458	0.0459	0.0923	0.004	0.0648	0.089	0.0201	0.0235	0.0051	0.001	0.0225	0.026	0.1227	0.0288	0.0963	0.0486	0.0025
7	rs73169336	154087923	0.78	0.545501786478432	0.79	1.23450020912344	0.224067954795093	0.494467049626395	0.0074	0.0085	0.0789	0.0216	0.0495	0.0238	0.022	0.0405	0.0016	0.0458	0.0459	0.0924	0.004	0.0648	0.089	0.02	0.0235	0.0051	0.001	0.0226	0.026	0.1228	0.0289	0.0964	0.0487	0.0025
7	rs62475097	154093649	0.78	0.545501786478432	0.79	1.23450020912344	0.220181783442516	0.532264863736401	0.0072	0.0085	0.079	0.0216	0.0495	0.0237	0.0219	0.0406	0.0016	0.0458	0.0459	0.0924	0.004	0.0649	0.0889	0.02	0.0234	0.0051	0.001	0.0227	0.0259	0.1228	0.0291	0.0964	0.0488	0.0025
7	rs61391612	154095687	0.78	0.545501786478432	0.79	1.23450020912344	0.221913463993402	0.538818080564019	0.0072	0.0085	0.079	0.0216	0.0495	0.0237	0.0219	0.0406	0.0016	0.0458	0.046	0.0924	0.004	0.065	0.0889	0.02	0.0234	0.0051	0.001	0.0227	0.0259	0.1229	0.0291	0.0965	0.0488	0.0025
7	rs17174402	154096431	0.78	0.545501786478432	0.79	1.23450020912344	0.221005447382095	0.531568888914289	0.0072	0.0085	0.079	0.0216	0.0495	0.0237	0.0219	0.0406	0.0016	0.0459	0.046	0.0925	0.004	0.065	0.0889	0.02	0.0233	0.0051	0.001	0.0227	0.0259	0.1228	0.0291	0.0965	0.0488	0.0025
7	rs286833	154098477	0.78	0.545501786478432	0.79	1.23450020912344	0.220593400428625	0.5226805591824	0.0072	0.0085	0.079	0.0215	0.0495	0.0237	0.0219	0.0406	0.0016	0.0459	0.046	0.0925	0.004	0.065	0.0889	0.02	0.0233	0.0051	0.001	0.0227	0.026	0.1228	0.0291	0.0965	0.0488	0.0025
7	rs286847	154108976	0.78	0.545501786478432	0.79	1.23450020912344	0.222161465981644	0.525176609569361	0.0071	0.0085	0.0792	0.0214	0.0496	0.0236	0.0218	0.0406	0.0017	0.046	0.0459	0.0926	0.004	0.065	0.0889	0.0199	0.0231	0.0051	9e-04	0.0228	0.026	0.1228	0.0292	0.0964	0.0488	0.0025
7	rs112561503	154111773	0.78	0.545501786478432	0.79	1.23450020912344	0.222161465981644	0.528648277683698	0.0071	0.0085	0.0792	0.0214	0.0496	0.0236	0.0218	0.0407	0.0017	0.046	0.0459	0.0926	0.004	0.065	0.0888	0.0199	0.0231	0.0051	9e-04	0.0228	0.026	0.1228	0.0292	0.0964	0.0489	0.0024
7	rs113899740	154114479	0.78	0.545501786478432	0.8	1.14699780192835	0.223777250349177	0.545111025174999	0.0071	0.0085	0.0791	0.0213	0.0497	0.0236	0.0217	0.0408	0.0017	0.0461	0.046	0.0926	0.0039	0.0651	0.0888	0.0198	0.023	0.0051	9e-04	0.0228	0.0261	0.1228	0.0292	0.0964	0.0489	0.0024
7	rs11760756	154121225	0.78	0.545501786478432	0.83	0.907803730152893	0.234630804099127	0.602392874208329	0.0071	0.0085	0.0789	0.021	0.0499	0.0236	0.0216	0.0409	0.0017	0.0461	0.0462	0.0922	0.004	0.0652	0.0884	0.0197	0.023	0.0054	9e-04	0.023	0.0262	0.1229	0.0293	0.096	0.0492	0.0024
7	rs77146342	154127504	0.78	0.545501786478432	0.85	0.767309033253442	0.263056421135183	0.740780803455311	0.0068	0.0087	0.0795	0.0205	0.05	0.0229	0.021	0.0415	0.0018	0.0471	0.0467	0.0917	0.0041	0.0652	0.0881	0.0191	0.0227	0.0055	0.0011	0.024	0.0272	0.1215	0.0299	0.0951	0.0491	0.0025
7	rs77848923	154130742	0.76	0.674502615793853	0.88	0.583941145430028	0.412735538603518	0.999622862182907	0.0063	0.009	0.0805	0.0197	0.0502	0.022	0.02	0.0427	0.002	0.049	0.047	0.0901	0.0043	0.0654	0.0877	0.0184	0.0222	0.0059	0.0013	0.0258	0.0287	0.1191	0.0309	0.0934	0.049	0.0026
7	rs4726417	154131148	0.76	0.674502615793853	0.88	0.583941145430028	0.416186693736849	1.04219602982739	0.0062	0.0091	0.0806	0.0197	0.0502	0.022	0.0199	0.0427	0.002	0.0491	0.047	0.09	0.0043	0.0654	0.0876	0.0183	0.0222	0.0059	0.0013	0.0259	0.0287	0.119	0.0309	0.0934	0.049	0.0026
7	rs6961936	154132432	0.76	0.674502615793853	0.88	0.583941145430028	0.428670901666377	1.10300477348836	0.0061	0.0093	0.0806	0.0197	0.0505	0.0219	0.0198	0.0429	0.002	0.0493	0.0468	0.0895	0.0041	0.0655	0.0874	0.0184	0.0223	0.0058	0.0013	0.026	0.0288	0.1189	0.031	0.0933	0.0491	0.0027
7	rs10952480	154133314	0.76	0.674502615793853	0.89	0.529866637543626	0.445501599409115	1.13258106505008	0.0061	0.0094	0.0806	0.0197	0.0502	0.0218	0.0197	0.0432	0.002	0.0495	0.0468	0.0894	0.0041	0.0659	0.0874	0.0184	0.0223	0.0058	0.0013	0.0261	0.0284	0.1187	0.0311	0.0934	0.0493	0.0028
7	rs6965651	154136555	0.76	0.674502615793853	0.9	0.479198205640863	0.381827339362784	1.28719522634155	0.0058	0.0093	0.0794	0.0194	0.0508	0.022	0.0201	0.0435	0.0022	0.0491	0.0468	0.0881	0.0042	0.0664	0.0871	0.0186	0.0222	0.0058	0.0015	0.0265	0.0284	0.1179	0.0323	0.0935	0.0494	0.0029
7	rs11971722	154137057	0.76	0.674502615793853	0.91	0.431857736337621	0.37348481076063	1.27514167859847	0.0057	0.0093	0.0787	0.0194	0.0509	0.0221	0.0205	0.0434	0.0022	0.0489	0.0468	0.0877	0.0042	0.0665	0.0868	0.0188	0.0222	0.0058	0.0016	0.0267	0.0286	0.1178	0.0327	0.0933	0.0495	0.0031
7	rs11981725	154137150	0.76	0.674502615793853	0.9	0.479198205640863	0.377973744443546	1.29842912464544	0.0057	0.0093	0.0786	0.0194	0.0509	0.0221	0.0206	0.0434	0.0022	0.0489	0.0468	0.0876	0.0042	0.0665	0.0867	0.0188	0.0223	0.0058	0.0016	0.0267	0.0287	0.1178	0.0328	0.0933	0.0495	0.0031
7	rs9690036	154140265	0.75	0.745768311887514	0.9	0.479198205640863	0.470946483851343	1.64563682599808	0.0057	0.0093	0.0769	0.0199	0.0514	0.0211	0.0214	0.0441	0.0024	0.0485	0.0481	0.0867	0.0042	0.0677	0.0854	0.0192	0.0221	0.006	0.0018	0.0274	0.0288	0.1167	0.035	0.0908	0.0489	0.0036
7	rs34749902	154143557	0.75	0.745768311887514	0.9	0.479198205640863	0.473952815167407	1.65330936479325	0.0058	0.0093	0.0768	0.0199	0.0514	0.0211	0.0214	0.0442	0.0025	0.0485	0.0482	0.0866	0.0042	0.0677	0.0854	0.0192	0.0221	0.006	0.0019	0.0274	0.0288	0.1167	0.035	0.0907	0.0489	0.0036
7	rs7812271	154144653	0.75	0.745768311887514	0.9	0.479198205640863	0.473215710786742	1.65679866208556	0.0058	0.0093	0.0768	0.0199	0.0514	0.0211	0.0214	0.0442	0.0025	0.0485	0.0482	0.0866	0.0042	0.0677	0.0854	0.0192	0.0221	0.006	0.0019	0.0274	0.0288	0.1167	0.035	0.0907	0.0489	0.0036
7	rs6464426	154147751	0.75	0.745768311887514	0.9	0.479198205640863	0.561119499303096	1.72734034833956	0.0059	0.0094	0.0762	0.0201	0.0514	0.021	0.0216	0.0443	0.0026	0.0486	0.0485	0.0863	0.0044	0.0682	0.0847	0.0191	0.022	0.0061	0.002	0.0277	0.0287	0.1169	0.0353	0.0897	0.0489	0.0038
7	rs73169374	154150930	0.75	0.745768311887514	0.9	0.479198205640863	0.573976032258904	1.75969145247093	0.0059	0.0095	0.076	0.0202	0.0514	0.021	0.0217	0.0445	0.0027	0.0486	0.0485	0.0863	0.0044	0.0681	0.0844	0.0192	0.022	0.0062	0.002	0.0278	0.0288	0.1166	0.0354	0.0892	0.0487	0.0039
7	rs75628688	154151562	0.75	0.745768311887514	0.89	0.529866637543626	0.587920960340582	1.77695760435101	0.0059	0.0096	0.076	0.0202	0.0515	0.021	0.0217	0.0446	0.0027	0.0486	0.0485	0.0863	0.0044	0.0682	0.0844	0.0192	0.022	0.0062	0.0021	0.0278	0.0289	0.1165	0.0355	0.0891	0.0487	0.0039
7	rs6974964	154152834	0.75	0.745768311887514	0.89	0.529866637543626	0.620804792153676	1.81509937846525	0.0059	0.0096	0.076	0.0202	0.0515	0.021	0.0217	0.0446	0.0028	0.0488	0.0485	0.086	0.0045	0.0683	0.0842	0.0193	0.022	0.0062	0.0021	0.0278	0.0289	0.1163	0.0355	0.089	0.0487	0.0039
7	rs117779514	154156979	0.75	0.745768311887514	0.89	0.529866637543626	0.57930542996327	1.82394506222276	0.006	0.0097	0.0759	0.0202	0.0516	0.021	0.0218	0.0447	0.0028	0.0488	0.0486	0.0859	0.0045	0.0683	0.0837	0.0194	0.022	0.0063	0.0022	0.0278	0.0289	0.1162	0.0355	0.0887	0.0486	0.004
7	rs6946298	154157478	0.75	0.745768311887514	0.89	0.529866637543626	0.594609496571039	1.83881963537648	0.006	0.0095	0.0759	0.0202	0.0515	0.021	0.0218	0.0447	0.0028	0.0488	0.0489	0.0859	0.0045	0.0683	0.0837	0.0194	0.022	0.0063	0.0022	0.0278	0.0289	0.1162	0.0355	0.0886	0.0486	0.004
7	rs10268315	154161235	0.74	0.82166312078733	0.89	0.529866637543626	0.748506697991407	1.82713101569066	0.0063	0.0094	0.0748	0.0212	0.0519	0.0212	0.023	0.0447	0.003	0.0496	0.0492	0.0848	0.0047	0.0676	0.0828	0.02	0.0224	0.0068	0.0024	0.028	0.0292	0.1148	0.0356	0.0871	0.0484	0.0045
7	rs34852862	154164297	0.74	0.82166312078733	0.9	0.479198205640863	0.784711943627418	2.00281971884849	0.0065	0.0092	0.0734	0.0217	0.0523	0.0214	0.0243	0.045	0.0031	0.0496	0.0493	0.0836	0.0046	0.0673	0.0822	0.0207	0.0229	0.0073	0.0027	0.0278	0.0296	0.1135	0.0358	0.0859	0.0489	0.0044
7	rs76717076	154165874	0.73	0.902267913485346	0.9	0.479198205640863	0.699514348541549	1.90133603108794	0.0065	0.0094	0.073	0.0218	0.0525	0.0215	0.0246	0.0451	0.0031	0.0495	0.049	0.0835	0.0046	0.0668	0.0824	0.0207	0.0229	0.0071	0.0027	0.0281	0.0296	0.1139	0.0355	0.0856	0.0489	0.0044
7	rs117973197	154166403	0.73	0.902267913485346	0.89	0.529866637543626	0.728133750326017	1.92307176418096	0.0065	0.0094	0.0729	0.0218	0.0525	0.0216	0.0246	0.0451	0.0031	0.0495	0.049	0.0835	0.0046	0.0667	0.0825	0.0207	0.0229	0.0071	0.0027	0.0281	0.0297	0.1139	0.0355	0.0856	0.0489	0.0044
7	rs7790206	154166460	0.73	0.902267913485346	0.89	0.529866637543626	0.746079210365189	1.93466629299976	0.0065	0.0094	0.0728	0.0218	0.0525	0.0216	0.0246	0.0451	0.0031	0.0495	0.049	0.0835	0.0048	0.0667	0.0825	0.0207	0.0229	0.0072	0.0027	0.0282	0.0297	0.1139	0.0354	0.0856	0.0489	0.0044
7	rs1159877	154169705	0.71	1.0779007643746	0.9	0.479198205640863	1.22412280271242	2.69406102075683	0.0073	0.0096	0.0696	0.0231	0.0532	0.0225	0.0265	0.0455	0.0036	0.0485	0.0504	0.0799	0.0052	0.0669	0.0814	0.0221	0.0226	0.0074	0.0036	0.0312	0.0315	0.1104	0.0355	0.0803	0.0504	0.0048
7	rs2035847	154170130	0.71	1.0779007643746	0.9	0.479198205640863	1.27427293189933	2.66021786506565	0.0075	0.0097	0.0691	0.0231	0.0536	0.0225	0.0269	0.0454	0.0037	0.0483	0.0505	0.0801	0.0054	0.0672	0.0803	0.0225	0.0227	0.0075	0.0042	0.0316	0.0311	0.1098	0.0357	0.0795	0.0503	0.0049
7	rs13240270	154171594	0.7	1.17306168852618	0.9	0.479198205640863	1.58234532537878	2.74678199572788	0.0076	0.0098	0.0689	0.0231	0.0538	0.0225	0.0272	0.0455	0.0038	0.0483	0.0509	0.0803	0.0055	0.0672	0.0797	0.0226	0.0225	0.0076	0.0044	0.0317	0.0309	0.1091	0.0359	0.0792	0.0502	0.005
7	rs41274994	154171661	0.7	1.17306168852618	0.9	0.479198205640863	1.55418451333134	2.73410344541963	0.0076	0.0098	0.0688	0.0231	0.0538	0.0225	0.0272	0.0455	0.0038	0.0484	0.0509	0.0802	0.0055	0.0672	0.0797	0.0226	0.0225	0.0076	0.0044	0.0317	0.0309	0.109	0.0359	0.0794	0.0502	0.005
7	rs10278985	154174813	0.7	1.17306168852618	0.9	0.479198205640863	1.64283861397914	2.81008653670875	0.0077	0.01	0.0693	0.0228	0.0539	0.0221	0.0273	0.0454	0.0037	0.0483	0.0513	0.0796	0.0056	0.0673	0.0801	0.0224	0.0223	0.0076	0.0042	0.0317	0.0307	0.1089	0.036	0.0797	0.0502	0.0049
7	rs76272740	154174816	0.7	1.17306168852618	0.9	0.479198205640863	1.71360210634367	2.82879121495266	0.0077	0.01	0.0693	0.0225	0.0539	0.0221	0.0275	0.0454	0.0037	0.0483	0.0512	0.0794	0.0056	0.0672	0.0804	0.0224	0.0223	0.0076	0.0042	0.032	0.0307	0.1089	0.036	0.0797	0.0502	0.0049
7	rs73163051	154177445	0.7	1.17306168852618	0.9	0.479198205640863	1.27200666292714	2.71509816273343	0.0077	0.0102	0.0682	0.0226	0.0543	0.0229	0.0277	0.045	0.0037	0.0482	0.0513	0.0795	0.0061	0.0672	0.0792	0.0229	0.0232	0.0073	0.0042	0.031	0.0302	0.1085	0.0356	0.0816	0.05	0.005
7	rs13228962	154177909	0.7	1.17306168852618	0.9	0.479198205640863	1.13890833607532	2.78317628117084	0.0077	0.0102	0.0682	0.0225	0.0546	0.0236	0.0277	0.0447	0.0037	0.0485	0.0511	0.0796	0.0063	0.067	0.0783	0.0231	0.0236	0.0069	0.0042	0.0308	0.0298	0.1084	0.0354	0.082	0.05	0.005
7	rs117457062	154179196	0.69	1.27319915016337	0.9	0.479198205640863	0.810072328358925	2.61455297044648	0.0077	0.0102	0.0668	0.0229	0.0552	0.0243	0.0282	0.0438	0.0036	0.0502	0.05	0.0801	0.0062	0.0666	0.0768	0.0234	0.024	0.0065	0.0043	0.0301	0.0295	0.1071	0.0349	0.0847	0.051	0.0047
7	rs55946129	154179479	0.69	1.27319915016337	0.9	0.479198205640863	0.994241753370397	2.53994615842229	0.0079	0.0102	0.0665	0.0228	0.055	0.0247	0.0286	0.0435	0.0036	0.0512	0.0499	0.0799	0.0062	0.0664	0.0764	0.024	0.0242	0.0064	0.0043	0.0302	0.0294	0.1061	0.0344	0.0853	0.0512	0.0047
7	rs56078889	154179939	0.68	1.37836760343813	0.9	0.479198205640863	0.947608090739037	2.64127249858876	0.0078	0.0101	0.0658	0.0231	0.0551	0.0253	0.0286	0.0436	0.0035	0.0511	0.0501	0.0811	0.006	0.0663	0.0747	0.024	0.0245	0.0062	0.0043	0.0299	0.0295	0.1058	0.0341	0.0865	0.0514	0.0046
7	rs12112815	154182200	0.68	1.37836760343813	0.9	0.479198205640863	1.33632938599848	2.61251319942037	0.0073	0.0098	0.0609	0.0244	0.0545	0.026	0.0286	0.0423	0.0031	0.0543	0.0514	0.0845	0.0055	0.0681	0.0725	0.0237	0.0241	0.0051	0.0043	0.0286	0.0289	0.1073	0.0339	0.0888	0.0512	0.004
7	rs12535652	154182625	0.67	1.4886173743957	0.89	0.529866637543626	1.46791925013571	2.57046157542857	0.0072	0.0098	0.0609	0.0245	0.0544	0.026	0.0286	0.0422	0.0031	0.0542	0.0514	0.0845	0.0055	0.0681	0.073	0.0239	0.0241	0.005	0.0043	0.0288	0.0287	0.1068	0.0338	0.0896	0.0512	0.0038
7	rs73726901	154186178	0.67	1.4886173743957	0.9	0.479198205640863	1.50635046073169	2.62252840252035	0.0071	0.0098	0.0607	0.0245	0.0541	0.026	0.0285	0.0418	0.0031	0.054	0.0516	0.0844	0.0055	0.0682	0.0731	0.024	0.0243	0.0051	0.0046	0.0284	0.0287	0.1069	0.0337	0.0901	0.0513	0.0038
7	rs73163053	154194123	0.67	1.4886173743957	0.9	0.479198205640863	1.57631014145355	2.61232777491476	0.0069	0.0098	0.0602	0.0245	0.0545	0.0258	0.0286	0.0413	0.0031	0.054	0.0516	0.0842	0.0054	0.0682	0.0727	0.0243	0.0244	0.0051	0.0051	0.028	0.0286	0.1078	0.0338	0.0903	0.0515	0.0038
7	rs10274160	154194246	0.67	1.4886173743957	0.92	0.387761932740255	1.58838879451367	2.62790878017403	0.0069	0.0098	0.0602	0.0245	0.0545	0.0258	0.0286	0.0413	0.0031	0.054	0.0516	0.0842	0.0054	0.0682	0.0727	0.0243	0.0244	0.0051	0.0051	0.028	0.0286	0.1078	0.0338	0.0903	0.0515	0.0038
7	rs744684	154196001	0.67	1.4886173743957	0.92	0.387761932740255	1.35852027801006	2.44277663222103	0.0067	0.0096	0.0608	0.0243	0.055	0.0257	0.0286	0.0407	0.0028	0.0532	0.0519	0.0843	0.0052	0.0692	0.0734	0.0242	0.0245	0.0047	0.0049	0.0267	0.0277	0.1084	0.0338	0.0915	0.0521	0.0036
7	rs34249845	154196519	0.68	1.37836760343813	0.92	0.387761932740255	1.45330394605972	2.2223956304655	0.0066	0.0094	0.0615	0.0238	0.0554	0.0251	0.0279	0.0408	0.0028	0.0532	0.0516	0.0849	0.0048	0.0691	0.0738	0.0235	0.0237	0.0048	0.0055	0.0258	0.0264	0.11	0.0331	0.0931	0.0529	0.0036
7	rs11771157	154196985	0.68	1.37836760343813	0.92	0.387761932740255	1.6703077655376	2.04375703597807	0.0066	0.0093	0.062	0.0231	0.0558	0.0246	0.0271	0.0407	0.0029	0.0532	0.0509	0.086	0.0049	0.0698	0.0735	0.0228	0.0235	0.0051	0.0059	0.0253	0.0251	0.1109	0.0328	0.0949	0.0532	0.0035
7	rs35988589	154197079	0.68	1.37836760343813	0.92	0.387761932740255	1.73354431326592	2.10302318845296	0.007	0.0092	0.0616	0.023	0.054	0.0245	0.027	0.0406	0.003	0.0544	0.0514	0.0864	0.0049	0.0707	0.0741	0.0225	0.0229	0.0051	0.006	0.0248	0.0245	0.1105	0.0329	0.0952	0.0535	0.0036
7	rs34090938	154197192	0.67	1.4886173743957	0.92	0.387761932740255	1.60646581127056	2.06786850177914	0.0072	0.0092	0.0608	0.0229	0.0541	0.0244	0.0266	0.0405	0.0032	0.0545	0.0516	0.0866	0.0047	0.0701	0.0744	0.0224	0.0227	0.0051	0.006	0.0241	0.0243	0.1115	0.033	0.0956	0.054	0.0037
7	rs12668501	154197370	0.67	1.4886173743957	0.92	0.387761932740255	1.66999471036644	2.22675904410421	0.0073	0.0091	0.061	0.0225	0.0545	0.0245	0.0263	0.0408	0.0032	0.0534	0.0519	0.0873	0.0047	0.0703	0.0745	0.0218	0.0224	0.005	0.0061	0.0239	0.0239	0.111	0.0334	0.0963	0.0543	0.0038
7	rs2087720	154197672	0.67	1.4886173743957	0.93	0.346822133743557	1.63133745593863	2.12541864588474	0.0075	0.0091	0.0615	0.0219	0.0547	0.0241	0.0263	0.0409	0.0033	0.0529	0.0523	0.0885	0.0044	0.0699	0.075	0.0209	0.0223	0.005	0.006	0.0237	0.0239	0.1098	0.0338	0.0971	0.0546	0.004
7	rs10952488	154199870	0.68	1.37836760343813	0.93	0.346822133743557	1.50092414034321	1.69823043704985	0.0078	0.0087	0.0629	0.0213	0.0542	0.0234	0.0264	0.0402	0.0034	0.0532	0.0515	0.0903	0.0043	0.0689	0.0751	0.02	0.0217	0.0056	0.0059	0.023	0.0222	0.1127	0.033	0.0993	0.054	0.0044
7	rs6969637	154200438	0.68	1.37836760343813	0.93	0.346822133743557	1.6485480232699	1.8235911165558	0.0076	0.0087	0.063	0.0213	0.0542	0.0233	0.0264	0.0402	0.0035	0.0532	0.0516	0.0904	0.0043	0.0693	0.0753	0.0199	0.0216	0.0056	0.0059	0.023	0.0219	0.1127	0.0327	0.0993	0.054	0.0045
7	rs10229171	154201478	0.68	1.37836760343813	0.93	0.346822133743557	1.66863837781994	1.80254914700462	0.0075	0.0086	0.0631	0.0209	0.0543	0.0232	0.0265	0.0402	0.0035	0.0532	0.0516	0.0904	0.0043	0.0694	0.0754	0.0197	0.0216	0.0056	0.0059	0.023	0.0219	0.1129	0.0327	0.0994	0.0541	0.0045
7	rs112314569	154206311	0.68	1.37836760343813	0.93	0.346822133743557	1.6393126831621	1.72031922114525	0.0076	0.0086	0.0633	0.0209	0.0544	0.0232	0.0265	0.0402	0.0035	0.0533	0.0515	0.0904	0.0043	0.0694	0.0753	0.0199	0.0216	0.0057	0.006	0.023	0.0219	0.1129	0.0327	0.0992	0.0541	0.0045
7	rs10260404	154210798	0.68	1.37836760343813	0.93	0.346822133743557	1.87199737678564	1.90685577249743	0.0077	0.0086	0.0635	0.0207	0.0543	0.0231	0.0266	0.0402	0.0035	0.0534	0.0516	0.0902	0.0043	0.0696	0.0752	0.0196	0.0216	0.0057	0.006	0.023	0.0218	0.1129	0.0327	0.0993	0.054	0.0044
7	rs6953095	154213552	0.68	1.37836760343813	0.93	0.346822133743557	1.88003767862939	1.92521156309447	0.0077	0.0087	0.0637	0.0207	0.0543	0.0231	0.0265	0.0403	0.0035	0.0534	0.0516	0.0902	0.0043	0.0697	0.0753	0.0196	0.0216	0.0057	0.006	0.023	0.0217	0.113	0.0328	0.0992	0.0539	0.0044
7	rs10259228	154215849	0.68	1.37836760343813	0.92	0.387761932740255	1.86429410277691	1.82713101569066	0.0077	0.0087	0.0637	0.0208	0.0543	0.0231	0.0265	0.0403	0.0035	0.0532	0.0515	0.0902	0.0042	0.0697	0.0755	0.0196	0.0216	0.0057	0.006	0.0229	0.0217	0.1131	0.0328	0.0993	0.0538	0.0044
7	rs11772385	154216037	0.68	1.37836760343813	0.91	0.431857736337621	1.84794725778749	1.80502284794283	0.0077	0.0087	0.0637	0.0208	0.0544	0.0231	0.0265	0.0403	0.0035	0.0534	0.0516	0.0902	0.0042	0.0698	0.0755	0.0196	0.0216	0.0057	0.0059	0.0229	0.022	0.1131	0.0328	0.0993	0.0533	0.0043
7	rs9690048	154221889	0.68	1.37836760343813	0.91	0.431857736337621	1.88787194824026	1.85406616221198	0.0079	0.0087	0.0634	0.0208	0.0547	0.0231	0.0258	0.0409	0.0035	0.0531	0.0516	0.09	0.0042	0.0699	0.0754	0.0199	0.0213	0.0059	0.0063	0.023	0.0221	0.1132	0.0322	0.0997	0.0529	0.0043
7	rs6972981	154222706	0.68	1.37836760343813	0.91	0.431857736337621	1.87221452754289	1.83722510627126	0.0079	0.0087	0.0634	0.0208	0.0547	0.0231	0.0256	0.0409	0.0035	0.0531	0.0516	0.0901	0.0042	0.0699	0.0754	0.0199	0.0213	0.0059	0.0063	0.023	0.022	0.1131	0.0322	0.0997	0.0529	0.0043
7	rs75347091	154222980	0.68	1.37836760343813	0.91	0.431857736337621	1.81411307633149	1.8076737838045	0.0079	0.0087	0.0634	0.0208	0.0547	0.0231	0.0256	0.0409	0.0035	0.053	0.0516	0.0901	0.0042	0.0698	0.0754	0.0199	0.0213	0.0059	0.0063	0.023	0.0221	0.1132	0.0322	0.0998	0.0529	0.0043
7	rs28675172	154223200	0.68	1.37836760343813	0.91	0.431857736337621	1.78711581775862	1.83580791280672	0.0079	0.0087	0.0634	0.0208	0.0547	0.0231	0.0256	0.0409	0.0035	0.0528	0.0516	0.0902	0.0042	0.0697	0.0754	0.0199	0.0213	0.006	0.0063	0.023	0.0221	0.1132	0.0322	0.0998	0.0529	0.0043
7	rs10952492	154226726	0.69	1.27319915016337	0.91	0.431857736337621	1.65343254373674	1.73911016072207	0.0079	0.0087	0.0636	0.0206	0.0545	0.023	0.0255	0.0409	0.0036	0.0527	0.0515	0.0904	0.0043	0.0697	0.0755	0.0199	0.0212	0.006	0.0063	0.023	0.0221	0.1132	0.0322	0.0998	0.0528	0.0043
7	rs6962496	154250592	0.69	1.27319915016337	0.91	0.431857736337621	1.36598008085084	1.85317924648866	0.0079	0.0083	0.0638	0.0189	0.0548	0.0228	0.0247	0.0418	0.0032	0.0532	0.0516	0.0903	0.0046	0.0697	0.0755	0.02	0.0208	0.006	0.0058	0.0228	0.0218	0.1135	0.0326	0.1009	0.0533	0.0045
7	rs73163086	154250818	0.69	1.27319915016337	0.91	0.431857736337621	1.18520826968441	1.81669114604149	0.008	0.0083	0.0637	0.0189	0.0548	0.0228	0.0246	0.0417	0.0032	0.0533	0.0516	0.0904	0.0047	0.0697	0.0755	0.02	0.0208	0.006	0.0055	0.0228	0.0218	0.1135	0.0327	0.101	0.0533	0.0046
7	rs10952494	154253804	0.69	1.27319915016337	0.9	0.479198205640863	1.31972900723138	1.86382620314686	0.0082	0.0083	0.063	0.019	0.0554	0.0224	0.0238	0.0418	0.0032	0.0537	0.0516	0.0898	0.005	0.0691	0.0755	0.0197	0.02	0.0062	0.006	0.0228	0.0215	0.1138	0.0334	0.1014	0.0538	0.0048
7	rs112136164	154254556	0.7	1.17306168852618	0.9	0.479198205640863	1.30911932648389	1.97988695424503	0.0083	0.0083	0.0622	0.019	0.0557	0.0221	0.0235	0.0417	0.0032	0.0538	0.0517	0.0892	0.005	0.0689	0.0755	0.0196	0.02	0.0065	0.0062	0.023	0.0213	0.1139	0.0336	0.102	0.0538	0.0049
7	rs62477167	154258964	0.7	1.17306168852618	0.9	0.479198205640863	1.42049427550095	2.03818443325247	0.0084	0.0083	0.061	0.0189	0.0561	0.0219	0.0233	0.0415	0.0033	0.054	0.0519	0.0883	0.0052	0.0686	0.0758	0.0193	0.02	0.0069	0.0063	0.0233	0.0212	0.114	0.0339	0.1027	0.0537	0.0051
7	rs1491835	154261816	0.7	1.17306168852618	0.9	0.479198205640863	1.55591378115652	2.19914273031583	0.0085	0.0083	0.0607	0.0189	0.0562	0.0218	0.0233	0.0416	0.0033	0.054	0.052	0.0882	0.0053	0.0685	0.0756	0.0193	0.02	0.007	0.0064	0.0233	0.0212	0.114	0.0339	0.1028	0.0538	0.0052
7	rs62477168	154262370	0.7	1.17306168852618	0.9	0.479198205640863	1.55387942055374	2.16305487238513	0.0082	0.0083	0.0608	0.0189	0.0563	0.0218	0.0233	0.0416	0.0033	0.054	0.052	0.0882	0.0053	0.0684	0.0756	0.0193	0.0201	0.007	0.0064	0.0233	0.0212	0.114	0.0339	0.1029	0.054	0.0053
7	rs12672881	154262562	0.7	1.17306168852618	0.91	0.431857736337621	1.54453376409218	2.1784598002179	0.0082	0.0083	0.0608	0.0189	0.0563	0.0219	0.0233	0.0416	0.0033	0.054	0.052	0.0882	0.0053	0.0684	0.0755	0.0193	0.0201	0.007	0.0064	0.0233	0.0212	0.114	0.0339	0.1029	0.054	0.0053
7	rs74850797	154263093	0.7	1.17306168852618	0.91	0.431857736337621	1.51007261705055	2.1351812562923	0.0081	0.0083	0.0608	0.0189	0.0564	0.0219	0.0233	0.0416	0.0033	0.0541	0.052	0.0882	0.0053	0.0684	0.0755	0.0193	0.0201	0.007	0.0064	0.0233	0.0212	0.114	0.0339	0.1031	0.0537	0.0053
7	rs9640201	154269573	0.7	1.17306168852618	0.9	0.479198205640863	1.47110793624399	2.14531163961887	0.0082	0.0084	0.0606	0.0189	0.0566	0.0218	0.0233	0.0415	0.0033	0.054	0.052	0.088	0.0053	0.0682	0.0752	0.0194	0.0201	0.0071	0.0064	0.0233	0.0212	0.1139	0.0341	0.103	0.0542	0.0052
7	rs11770433	154373885	0.7	1.17306168852618	0.88	0.583941145430028	1.34538207155381	1.96861304042575	0.0082	0.0084	0.0604	0.0185	0.0567	0.0218	0.0234	0.0414	0.0034	0.0536	0.0519	0.0866	0.0055	0.0675	0.0747	0.0199	0.0202	0.0075	0.0064	0.0236	0.0211	0.1135	0.0351	0.1031	0.0553	0.0054
7	rs113020795	154374746	0.7	1.17306168852618	0.88	0.583941145430028	1.20077082478958	1.87803553993668	0.0082	0.0084	0.0603	0.0185	0.0567	0.0218	0.0233	0.0414	0.0034	0.0535	0.0518	0.0864	0.0055	0.0675	0.0747	0.0199	0.0202	0.0075	0.0061	0.0236	0.0214	0.1135	0.0351	0.103	0.0553	0.0054
7	rs35392762	154379517	0.71	1.0779007643746	0.87	0.641494868499257	1.33921603617979	2.05562809174209	0.0084	0.0083	0.0593	0.0187	0.0576	0.0219	0.0234	0.0416	0.0034	0.0525	0.0522	0.085	0.0062	0.0662	0.074	0.0205	0.0208	0.0075	0.0066	0.0236	0.0217	0.1119	0.0365	0.1023	0.0565	0.0059
7	rs79320411	154379570	0.71	1.0779007643746	0.87	0.641494868499257	1.34094915409752	2.05850731206151	0.0084	0.0083	0.0592	0.0187	0.0576	0.0219	0.0234	0.0416	0.0034	0.0525	0.0522	0.085	0.0062	0.0662	0.074	0.0205	0.0208	0.0075	0.0066	0.0236	0.0217	0.1119	0.0365	0.1023	0.0565	0.0059
7	rs75213895	154379739	0.71	1.0779007643746	0.87	0.641494868499257	1.3484690905052	2.0738121994997	0.0084	0.0083	0.0592	0.0187	0.0576	0.0219	0.0234	0.0416	0.0034	0.0525	0.0523	0.085	0.0063	0.0662	0.074	0.0205	0.0208	0.0075	0.0066	0.0236	0.0217	0.1119	0.0365	0.1023	0.0565	0.0059
7	rs4072753	154384456	0.71	1.0779007643746	0.87	0.641494868499257	1.20992400332738	2.05724758668077	0.0085	0.0084	0.0588	0.019	0.058	0.0219	0.0234	0.0419	0.0034	0.0522	0.0524	0.0845	0.0065	0.0657	0.0744	0.0207	0.0211	0.0075	0.0059	0.0236	0.0214	0.1117	0.0366	0.102	0.0567	0.0062
7	rs6952728	154386019	0.71	1.0779007643746	0.87	0.641494868499257	1.20835032582264	2.03692638745286	0.0085	0.0084	0.0587	0.019	0.0579	0.0219	0.0234	0.0419	0.0034	0.0522	0.0524	0.0845	0.0065	0.0656	0.0745	0.0207	0.0211	0.0075	0.0059	0.0236	0.0214	0.1117	0.0366	0.102	0.0567	0.0062
7	rs28361301	154400392	0.71	1.0779007643746	0.88	0.583941145430028	1.19449946044948	2.0795779577385	0.0085	0.0085	0.0585	0.0189	0.0578	0.022	0.0234	0.0418	0.0035	0.0522	0.0525	0.0844	0.0068	0.0651	0.0744	0.021	0.0213	0.0077	0.006	0.0237	0.0215	0.1115	0.0366	0.1017	0.0568	0.0063
7	rs75826176	154401374	0.71	1.0779007643746	0.88	0.583941145430028	1.21641221995393	2.08552612819296	0.0085	0.0085	0.0585	0.0189	0.0578	0.022	0.0234	0.042	0.0035	0.0522	0.0525	0.0844	0.0068	0.0651	0.0744	0.021	0.0213	0.0077	0.006	0.0237	0.0214	0.1115	0.0365	0.1017	0.0568	0.0064
7	rs2316228	154401937	0.71	1.0779007643746	0.88	0.583941145430028	1.23988081790936	2.13680892920984	0.0085	0.0085	0.0582	0.0189	0.0578	0.022	0.0234	0.042	0.0034	0.0522	0.0525	0.0843	0.0068	0.0654	0.0744	0.021	0.0213	0.0079	0.0059	0.0236	0.0216	0.1113	0.0365	0.1017	0.0568	0.0063
7	rs78794913	154408733	0.74	0.82166312078733	0.88	0.583941145430028	1.02517409987013	2.19224561017171	0.0094	0.0086	0.0557	0.02	0.0594	0.0237	0.0237	0.0422	0.0045	0.0478	0.0529	0.086	0.0085	0.0637	0.0737	0.0221	0.0223	0.0083	0.0063	0.0237	0.0217	0.1078	0.0367	0.0989	0.0571	0.0069
7	rs35122259	154409253	0.75	0.745768311887514	0.88	0.583941145430028	1.11612132455517	2.28358220611483	0.0097	0.0086	0.0545	0.0205	0.0593	0.0247	0.0244	0.0422	0.005	0.0466	0.0528	0.0864	0.0094	0.0626	0.0735	0.0227	0.0227	0.0086	0.0065	0.0238	0.022	0.1064	0.0369	0.0976	0.057	0.0073
7	rs55990909	154411034	0.77	0.607778593196603	0.87	0.641494868499257	0.989964343609839	2.0221971026761	0.0102	0.0089	0.0565	0.0221	0.0586	0.0268	0.0254	0.041	0.0058	0.045	0.0505	0.0914	0.0107	0.0569	0.0757	0.0241	0.0231	0.008	0.0061	0.0228	0.0216	0.1069	0.0372	0.0926	0.0555	0.0078
7	rs2087318	154411260	0.77	0.607778593196603	0.87	0.641494868499257	0.978282988417123	2.01735038491949	0.0104	0.009	0.0567	0.0223	0.0584	0.0271	0.0255	0.0412	0.0059	0.0451	0.0501	0.092	0.0108	0.0562	0.076	0.0242	0.0231	0.008	0.0061	0.0227	0.0216	0.1068	0.0372	0.092	0.0554	0.0078
7	rs2101472	154411315	0.77	0.607778593196603	0.87	0.641494868499257	0.946684854751279	1.89226005107966	0.0103	0.009	0.0566	0.0221	0.0586	0.0275	0.0255	0.0409	0.0058	0.0449	0.0499	0.0925	0.0107	0.0561	0.0765	0.0242	0.0231	0.0077	0.006	0.0227	0.0216	0.107	0.0373	0.092	0.0555	0.0077
7	rs7793751	154411579	0.78	0.545501786478432	0.87	0.641494868499257	0.988511744357314	1.79919276420418	0.0102	0.009	0.0568	0.0224	0.0584	0.0278	0.0253	0.0408	0.0058	0.0446	0.0485	0.0941	0.0107	0.0555	0.0773	0.0242	0.0231	0.0076	0.0059	0.0225	0.0212	0.1068	0.0373	0.0921	0.0557	0.0076
7	rs4960608	154411908	0.78	0.545501786478432	0.87	0.641494868499257	0.917173337839029	1.77255064307126	0.0101	0.0091	0.0572	0.0228	0.0582	0.0283	0.0252	0.0405	0.0059	0.0441	0.0473	0.096	0.0107	0.0548	0.0782	0.0244	0.0233	0.0077	0.0058	0.0226	0.0208	0.107	0.0372	0.0914	0.0553	0.0077
7	rs6597443	154412918	0.78	0.545501786478432	0.87	0.641494868499257	0.672927636952362	1.612567906941	0.0103	0.0095	0.0575	0.0231	0.0582	0.0287	0.0249	0.0388	0.0059	0.0454	0.0463	0.0999	0.0105	0.0531	0.0819	0.024	0.0238	0.0075	0.0054	0.0228	0.0199	0.1054	0.038	0.0885	0.055	0.0073
7	rs6597446	154413406	0.77	0.607778593196603	0.87	0.641494868499257	0.762302198989233	1.52621760411205	0.0099	0.0097	0.0578	0.0233	0.0577	0.029	0.0249	0.0377	0.0057	0.0461	0.0455	0.1035	0.0104	0.0512	0.0839	0.024	0.0241	0.0073	0.0051	0.0233	0.019	0.1056	0.0381	0.0874	0.0542	0.0073
7	rs2046748	154414010	0.77	0.607778593196603	0.87	0.641494868499257	0.558657613108737	1.06255566770118	0.0097	0.01	0.06	0.023	0.0564	0.0284	0.0247	0.036	0.0053	0.0465	0.0445	0.1107	0.0094	0.0489	0.0862	0.0241	0.024	0.0068	0.0044	0.0232	0.0182	0.1052	0.0374	0.0878	0.0546	0.0069
7	rs62477221	154414598	0.77	0.607778593196603	0.87	0.641494868499257	0.469355066982453	0.840070428579137	0.0096	0.01	0.0603	0.0229	0.0558	0.0281	0.0245	0.035	0.0049	0.0465	0.0442	0.1135	0.0089	0.0484	0.0879	0.0235	0.0236	0.0065	0.0041	0.023	0.0179	0.1058	0.037	0.0894	0.0549	0.0065
7	rs73727321	154414946	0.77	0.607778593196603	0.87	0.641494868499257	0.461922713866397	0.80790546290699	0.0095	0.01	0.0603	0.0229	0.0558	0.0281	0.0245	0.0349	0.0049	0.0465	0.0441	0.1136	0.0089	0.0484	0.0879	0.0235	0.0237	0.0065	0.004	0.023	0.0179	0.1058	0.037	0.0895	0.0549	0.0065
7	rs6948929	154416239	0.77	0.607778593196603	0.88	0.583941145430028	0.43772562042051	0.712322258646336	0.0094	0.01	0.0601	0.0228	0.0561	0.028	0.0245	0.0347	0.0048	0.0468	0.0442	0.1142	0.0085	0.048	0.0881	0.0235	0.0238	0.0062	0.0039	0.0229	0.0178	0.1061	0.0369	0.0898	0.055	0.0064
7	rs4960555	154417879	0.77	0.607778593196603	0.88	0.583941145430028	0.415207409729232	0.650027444196401	0.0093	0.01	0.0602	0.0226	0.0564	0.0279	0.0244	0.0345	0.0047	0.0469	0.0442	0.1147	0.0082	0.0479	0.0883	0.0236	0.024	0.0059	0.0038	0.0228	0.0177	0.1064	0.0369	0.0902	0.0552	0.0063
7	rs9642645	154421252	0.77	0.607778593196603	0.88	0.583941145430028	0.375780610397044	0.621546812329752	0.0094	0.01	0.06	0.022	0.0565	0.0279	0.0245	0.0342	0.0046	0.047	0.0445	0.1159	0.0077	0.0473	0.0883	0.0234	0.024	0.0059	0.0036	0.0228	0.0177	0.1065	0.0369	0.0906	0.0553	0.0063
7	rs9642647	154422795	0.77	0.607778593196603	0.88	0.583941145430028	0.362597154023106	0.620535189305305	0.0094	0.0099	0.06	0.022	0.0566	0.0277	0.0245	0.0343	0.0046	0.0471	0.0444	0.1161	0.0076	0.0473	0.0883	0.0232	0.0242	0.0059	0.0036	0.0227	0.0177	0.1064	0.0369	0.0908	0.0554	0.0062
7	rs117719439	154422942	0.77	0.607778593196603	0.88	0.583941145430028	0.360825376838671	0.606413463282001	0.0094	0.0099	0.06	0.022	0.0566	0.0277	0.0245	0.0343	0.0046	0.0472	0.0444	0.1161	0.0076	0.0473	0.0883	0.0232	0.0242	0.0059	0.0036	0.0227	0.0177	0.1064	0.0369	0.0908	0.0554	0.0062
7	rs11770391	154427672	0.77	0.607778593196603	0.88	0.583941145430028	0.355643212776026	0.573862141309478	0.0092	0.0099	0.06	0.022	0.0568	0.0276	0.0244	0.0342	0.0046	0.0473	0.0444	0.1163	0.0074	0.0473	0.0883	0.0232	0.0242	0.0058	0.0034	0.0227	0.0178	0.1064	0.0369	0.091	0.0555	0.0061
7	rs11243339	154429560	0.77	0.607778593196603	0.88	0.583941145430028	0.351874514277081	0.499392762355661	0.009	0.0096	0.0601	0.0219	0.0571	0.0276	0.0244	0.0341	0.0046	0.0474	0.0444	0.1167	0.0072	0.0472	0.088	0.0231	0.024	0.0058	0.0032	0.0227	0.0179	0.1066	0.0373	0.0914	0.0555	0.006
7	rs11767661	154432282	0.77	0.607778593196603	0.88	0.583941145430028	0.333650964572781	0.503781602774668	0.0086	0.0097	0.06	0.0217	0.0569	0.0273	0.0244	0.0343	0.0047	0.0475	0.0444	0.1178	0.0069	0.0472	0.0879	0.0228	0.0241	0.0057	0.0033	0.0225	0.0179	0.1063	0.0373	0.0917	0.0564	0.0058
7	rs61448380	154432710	0.78	0.545501786478432	0.89	0.529866637543626	0.32444872978153	0.428713670318754	0.008	0.0096	0.0604	0.0215	0.0569	0.0267	0.0247	0.035	0.0045	0.0474	0.0441	0.1189	0.0065	0.0472	0.0879	0.0228	0.024	0.0054	0.0032	0.0224	0.0181	0.1065	0.0371	0.0913	0.0572	0.0056
7	rs13231187	154437132	0.78	0.545501786478432	0.89	0.529866637543626	0.15415016994652	0.375689610904021	0.0078	0.0096	0.0613	0.0219	0.0571	0.0263	0.0243	0.0345	0.004	0.0471	0.0442	0.1208	0.0055	0.0478	0.0882	0.023	0.024	0.0051	0.0029	0.0222	0.018	0.107	0.0371	0.0912	0.0583	0.0041
7	rs7787205	154437256	0.77	0.607778593196603	0.9	0.479198205640863	0.153013214621794	0.387546900138447	0.0078	0.0096	0.0613	0.0221	0.057	0.0262	0.0246	0.0345	0.004	0.0472	0.0441	0.1208	0.0054	0.048	0.0882	0.023	0.024	0.0051	0.0029	0.0222	0.0179	0.107	0.037	0.0912	0.0581	0.0039
7	rs6962118	154443713	0.77	0.607778593196603	0.91	0.431857736337621	0.129980084832901	0.403773384586784	0.0076	0.0097	0.0615	0.0221	0.0573	0.026	0.0245	0.0346	0.0038	0.0471	0.0443	0.1215	0.0048	0.0488	0.088	0.0229	0.024	0.0049	0.0029	0.0218	0.0177	0.1073	0.0368	0.0913	0.0584	0.0038
7	rs73165073	154451805	0.77	0.607778593196603	0.91	0.431857736337621	0.12877287149879	0.413518225962656	0.0076	0.0096	0.0615	0.0221	0.0573	0.0259	0.0244	0.0346	0.0037	0.047	0.0444	0.1216	0.0048	0.0489	0.088	0.0228	0.024	0.0049	0.0029	0.0218	0.0177	0.1073	0.0368	0.0914	0.0585	0.0037
7	rs11243355	154459674	0.77	0.607778593196603	0.92	0.387761932740255	0.127901902342141	0.42779251752812	0.0076	0.0096	0.0617	0.0222	0.0574	0.0259	0.0245	0.0347	0.0037	0.0469	0.0445	0.1217	0.0047	0.0491	0.0879	0.0228	0.024	0.0048	0.0028	0.0217	0.0177	0.1073	0.0367	0.0912	0.0585	0.0037
7	rs118189482	154460660	0.77	0.607778593196603	0.92	0.387761932740255	0.121934336499583	0.424244502495123	0.0079	0.0096	0.0616	0.0222	0.0574	0.0259	0.0245	0.0349	0.0037	0.0469	0.0445	0.1218	0.0046	0.0492	0.0879	0.0228	0.024	0.0047	0.0028	0.0213	0.0177	0.1073	0.0367	0.0912	0.0585	0.0037
7	rs12719719	154464732	0.77	0.607778593196603	0.92	0.387761932740255	0.132751900938607	0.421490453415777	0.0078	0.0096	0.062	0.0222	0.0575	0.0258	0.0244	0.0353	0.0036	0.0468	0.0447	0.122	0.0045	0.0496	0.0879	0.0227	0.0237	0.0046	0.0028	0.0213	0.0175	0.1072	0.0365	0.0913	0.0585	0.0034
7	rs117845448	154464789	0.77	0.607778593196603	0.92	0.387761932740255	0.132905222278707	0.418479686400131	0.0078	0.0096	0.062	0.0222	0.0575	0.0258	0.0244	0.0353	0.0036	0.0468	0.0447	0.122	0.0045	0.0496	0.0879	0.0227	0.0237	0.0046	0.0028	0.0213	0.0174	0.1072	0.0365	0.0913	0.0585	0.0034
7	rs3807221	154465191	0.77	0.607778593196603	0.92	0.387761932740255	0.134104791345096	0.413127217201754	0.0078	0.0096	0.062	0.0222	0.0575	0.0258	0.0244	0.0353	0.0036	0.0468	0.0447	0.122	0.0045	0.0496	0.0879	0.0227	0.0237	0.0046	0.0028	0.0213	0.0174	0.1072	0.0367	0.0913	0.0585	0.0034
7	rs117952755	154467842	0.77	0.607778593196603	0.92	0.387761932740255	0.13432078607334	0.400668508683093	0.0078	0.0097	0.062	0.0222	0.0575	0.0258	0.0243	0.0353	0.0036	0.0468	0.0447	0.122	0.0045	0.0496	0.0879	0.0227	0.0237	0.0046	0.0028	0.0213	0.0174	0.1072	0.0367	0.0913	0.0585	0.0033
7	rs10237743	154470501	0.77	0.607778593196603	0.92	0.387761932740255	0.135931871766278	0.39898945401888	0.0078	0.0097	0.062	0.0222	0.0575	0.0258	0.0243	0.0353	0.0035	0.0468	0.0447	0.1221	0.0045	0.0497	0.0879	0.0227	0.0236	0.0045	0.0029	0.0213	0.0174	0.1073	0.0367	0.0913	0.0586	0.0033
7	rs59771447	154471826	0.78	0.545501786478432	0.92	0.387761932740255	0.145776553071817	0.407014605699748	0.0078	0.0098	0.0621	0.0225	0.0575	0.0258	0.0242	0.0353	0.0035	0.0468	0.0447	0.1222	0.0044	0.0497	0.0878	0.0228	0.0234	0.0045	0.003	0.0213	0.0174	0.1072	0.0367	0.0913	0.0583	0.0032
7	rs7793584	154472155	0.78	0.545501786478432	0.92	0.387761932740255	0.146393335237119	0.405587594281365	0.0078	0.0098	0.0621	0.0225	0.0575	0.0258	0.0242	0.0353	0.0035	0.0468	0.0447	0.1222	0.0044	0.0497	0.0878	0.0228	0.0233	0.0045	0.003	0.0213	0.0174	0.1071	0.0367	0.0913	0.0583	0.0032
7	rs7792530	154476131	0.78	0.545501786478432	0.92	0.387761932740255	0.128802968778831	0.386522886564354	0.0081	0.0099	0.0644	0.0233	0.0585	0.0257	0.0241	0.0347	0.0035	0.0462	0.0435	0.1221	0.0044	0.0504	0.0861	0.0237	0.0239	0.0046	0.0033	0.0214	0.0166	0.1078	0.0372	0.0894	0.0565	0.0032
7	rs3807229	154476441	0.78	0.545501786478432	0.92	0.387761932740255	0.145452553221979	0.41651929660244	0.0082	0.0103	0.0647	0.0234	0.0593	0.0252	0.0243	0.0345	0.0034	0.0462	0.0437	0.122	0.0045	0.0504	0.0866	0.0238	0.0236	0.0045	0.0032	0.0212	0.0164	0.1076	0.0377	0.0886	0.0565	0.003
7	rs3807230	154476554	0.78	0.545501786478432	0.92	0.387761932740255	0.145226008667644	0.490644592485281	0.0083	0.0103	0.0649	0.0233	0.0595	0.0252	0.0244	0.0345	0.0031	0.0462	0.0434	0.122	0.0045	0.0505	0.0865	0.024	0.0236	0.0045	0.0031	0.0211	0.0164	0.1076	0.0376	0.089	0.0565	0.003
7	rs11771711	154477036	0.79	0.487570276707753	0.92	0.387761932740255	0.17640835400428	0.516039058559199	0.0084	0.0103	0.0649	0.0232	0.0596	0.0252	0.0246	0.0348	0.003	0.0461	0.0432	0.1221	0.0046	0.0503	0.086	0.0244	0.0235	0.0043	0.003	0.0209	0.0163	0.108	0.0372	0.0889	0.0568	0.0029
7	rs1463689	154478403	0.79	0.487570276707753	0.92	0.387761932740255	0.222368252509815	0.496244340074842	0.0085	0.0103	0.0668	0.0228	0.0599	0.0252	0.0245	0.0353	0.0029	0.045	0.0433	0.122	0.0051	0.05	0.0847	0.0243	0.0237	0.0042	0.003	0.0213	0.0168	0.108	0.0362	0.0886	0.0574	0.0027
7	rs73165098	154484082	0.8	0.433874260405774	0.92	0.387761932740255	0.286941773833271	0.506254610460143	0.0085	0.0106	0.0674	0.0225	0.0613	0.025	0.0244	0.0347	0.003	0.044	0.0433	0.1222	0.0057	0.0494	0.0843	0.0239	0.0236	0.0042	0.0034	0.0211	0.0168	0.1087	0.0352	0.0884	0.0581	0.0031
7	rs6947049	154486382	0.8	0.433874260405774	0.93	0.346822133743557	0.279715054191798	0.465448547939201	0.0085	0.0106	0.0674	0.0225	0.0613	0.025	0.0244	0.0347	0.003	0.044	0.0433	0.1222	0.0057	0.0494	0.0843	0.0239	0.0236	0.0042	0.0034	0.0211	0.0168	0.1087	0.0352	0.0884	0.0581	0.0031
7	rs11760390	154486506	0.8	0.433874260405774	0.93	0.346822133743557	0.280231323722885	0.469084587700035	0.0085	0.0106	0.0674	0.0225	0.0613	0.025	0.0244	0.0347	0.003	0.044	0.0433	0.1222	0.0057	0.0494	0.0843	0.0239	0.0236	0.0042	0.0034	0.0211	0.0168	0.1087	0.0352	0.0884	0.0581	0.0031
7	rs6597411	154490662	0.8	0.433874260405774	0.93	0.346822133743557	0.259890254894275	0.418610467744547	0.0085	0.0106	0.0675	0.0224	0.0613	0.0249	0.0243	0.0347	0.003	0.0439	0.0433	0.1221	0.0058	0.0493	0.0842	0.0238	0.0236	0.0043	0.0034	0.0212	0.0169	0.1084	0.0351	0.0883	0.0585	0.0032
7	rs6966326	154494940	0.8	0.433874260405774	0.93	0.346822133743557	0.268119756166575	0.435440935232717	0.0085	0.0106	0.0675	0.0225	0.0613	0.025	0.0244	0.0347	0.003	0.0437	0.0433	0.1222	0.0058	0.0493	0.0842	0.0238	0.0236	0.0043	0.0034	0.0212	0.0167	0.1084	0.0351	0.0883	0.0585	0.0033
7	rs117239939	154497133	0.8	0.433874260405774	0.93	0.346822133743557	0.281736106305438	0.448312653595519	0.0086	0.0106	0.0675	0.0225	0.0613	0.025	0.0244	0.0347	0.003	0.0437	0.0433	0.1221	0.0058	0.0493	0.0842	0.0238	0.0236	0.0043	0.0034	0.0212	0.0168	0.1084	0.0351	0.0882	0.0585	0.0033
7	rs117562486	154507150	0.8	0.433874260405774	0.93	0.346822133743557	0.451542832494788	0.476920168946307	0.0087	0.0106	0.068	0.0224	0.061	0.0244	0.0246	0.0347	0.0032	0.0422	0.0451	0.1212	0.0071	0.0482	0.0814	0.0245	0.0236	0.0049	0.0038	0.0221	0.0168	0.1082	0.0352	0.0869	0.0589	0.0045
7	rs1387192	154507300	0.79	0.487570276707753	0.93	0.346822133743557	0.399752329118893	0.47137772545368	0.0087	0.0106	0.0681	0.0224	0.061	0.0244	0.0246	0.0348	0.0032	0.0421	0.0452	0.1208	0.0072	0.0482	0.0812	0.0246	0.0236	0.005	0.0038	0.0222	0.017	0.1082	0.0352	0.0868	0.0589	0.0046
7	rs10273747	154507441	0.79	0.487570276707753	0.93	0.346822133743557	0.432951395068936	0.496791526453984	0.0087	0.0105	0.0681	0.0224	0.0611	0.0244	0.0246	0.0349	0.0033	0.042	0.0454	0.1208	0.0073	0.048	0.0808	0.0246	0.0237	0.005	0.0039	0.0223	0.017	0.1082	0.0356	0.0863	0.0588	0.0046
7	rs78805614	154507648	0.79	0.487570276707753	0.93	0.346822133743557	0.590373898633218	0.525454132317607	0.0088	0.0104	0.0683	0.0221	0.0613	0.0242	0.0247	0.0351	0.0035	0.042	0.0457	0.1209	0.0078	0.0483	0.0801	0.0243	0.0236	0.0052	0.0044	0.0225	0.0173	0.1081	0.0352	0.0854	0.0581	0.0049
7	rs116819741	154507726	0.79	0.487570276707753	0.93	0.346822133743557	0.647659164761083	0.544830955218576	0.0088	0.0104	0.0684	0.022	0.0614	0.0241	0.0247	0.0351	0.0035	0.0419	0.0459	0.1207	0.008	0.0482	0.0797	0.0245	0.0236	0.0053	0.0046	0.0225	0.0173	0.1081	0.0352	0.0852	0.0579	0.0051
7	rs10259988	154508225	0.79	0.487570276707753	0.93	0.346822133743557	0.857718522564804	0.648275234804357	0.0091	0.0103	0.0688	0.0217	0.0622	0.0236	0.025	0.0355	0.0039	0.0416	0.047	0.1199	0.0091	0.0482	0.0787	0.0239	0.0235	0.0058	0.0054	0.0232	0.0178	0.1073	0.0351	0.0836	0.0568	0.0053
7	rs75944076	154508257	0.79	0.487570276707753	0.93	0.346822133743557	0.895337179821725	0.660710152618529	0.009	0.0103	0.0688	0.0216	0.0626	0.0236	0.0249	0.0355	0.0039	0.0416	0.0471	0.12	0.0091	0.0482	0.0787	0.024	0.0235	0.0059	0.0054	0.0233	0.0178	0.1071	0.035	0.0836	0.0565	0.0053
7	rs4960602	154508288	0.79	0.487570276707753	0.93	0.346822133743557	0.931130340704618	0.663203644363762	0.0091	0.01	0.0688	0.0216	0.0628	0.0235	0.0249	0.0355	0.0039	0.042	0.0473	0.12	0.0092	0.0482	0.0787	0.024	0.0235	0.0059	0.0055	0.0233	0.0178	0.1069	0.0348	0.0836	0.0563	0.0053
7	rs729269	154512110	0.78	0.545501786478432	0.93	0.346822133743557	1.18098602499512	0.746652518230117	0.0088	0.0102	0.0705	0.023	0.0659	0.0229	0.0249	0.0345	0.0036	0.0423	0.0503	0.1188	0.0089	0.0481	0.0787	0.0232	0.0231	0.0059	0.0057	0.0243	0.0194	0.1053	0.0345	0.0793	0.0559	0.0047
7	rs3807263	154512385	0.78	0.545501786478432	0.93	0.346822133743557	1.18089430243364	0.747556758632198	0.0088	0.0102	0.0705	0.023	0.0659	0.0229	0.0249	0.0345	0.0036	0.0423	0.0503	0.1188	0.0089	0.0481	0.0787	0.0232	0.0231	0.0059	0.0057	0.0243	0.0194	0.1053	0.0345	0.0793	0.0559	0.0047
7	rs76038921	154513483	0.78	0.545501786478432	0.93	0.346822133743557	1.18410624736351	0.749365956491019	0.0088	0.0102	0.0705	0.023	0.0659	0.0229	0.0249	0.0344	0.0036	0.0423	0.0503	0.1187	0.0089	0.048	0.0787	0.0232	0.0231	0.0059	0.0057	0.0243	0.0194	0.1053	0.0345	0.0793	0.0559	0.0047
7	rs4960603	154515442	0.78	0.545501786478432	0.93	0.346822133743557	1.17667807502745	0.747255318582958	0.0088	0.0102	0.0705	0.0231	0.066	0.0229	0.0249	0.0344	0.0036	0.0423	0.0503	0.1187	0.0088	0.0481	0.0788	0.0232	0.0231	0.0058	0.0057	0.0243	0.0194	0.1054	0.0345	0.0793	0.0559	0.0046
7	rs11767028	154527040	0.77	0.607778593196603	0.93	0.346822133743557	1.22989480767685	0.770543186569495	0.0089	0.0102	0.0704	0.0232	0.0662	0.0229	0.025	0.0343	0.0037	0.0423	0.05	0.1185	0.0089	0.0481	0.0788	0.0231	0.0232	0.0059	0.0057	0.0247	0.0195	0.1053	0.0341	0.0793	0.0561	0.0046
7	rs75095751	154527161	0.77	0.607778593196603	0.93	0.346822133743557	1.2306403467424	0.769481294644958	0.0089	0.0102	0.0704	0.0232	0.0662	0.0229	0.025	0.0343	0.0037	0.0423	0.05	0.1185	0.0089	0.0481	0.0788	0.0231	0.0232	0.0059	0.0057	0.0247	0.0195	0.1053	0.0341	0.0793	0.0561	0.0046
7	rs75058476	154531995	0.77	0.607778593196603	0.93	0.346822133743557	1.24905417291283	0.766297518965619	0.0089	0.0101	0.0704	0.0233	0.0662	0.0229	0.025	0.0342	0.0037	0.0423	0.0499	0.1184	0.009	0.0482	0.0788	0.023	0.0233	0.0058	0.0057	0.0248	0.0195	0.105	0.0341	0.0794	0.0562	0.0046
7	rs533629	154534254	0.77	0.607778593196603	0.93	0.346822133743557	1.22710059130477	0.780418644538188	0.0089	0.0102	0.0704	0.0233	0.0662	0.0228	0.025	0.0342	0.0037	0.0424	0.0499	0.1183	0.0089	0.0485	0.0788	0.0229	0.0233	0.0058	0.0057	0.0248	0.0196	0.1049	0.034	0.0794	0.0564	0.0046
7	rs6953917	154537783	0.77	0.607778593196603	0.93	0.346822133743557	1.2456813436718	0.778745512630048	0.0088	0.0101	0.0702	0.0234	0.0664	0.0232	0.0251	0.0342	0.0036	0.0424	0.0499	0.1181	0.0089	0.0486	0.0777	0.0231	0.0233	0.0058	0.0056	0.025	0.02	0.105	0.0339	0.0796	0.0564	0.0046
7	rs12666918	154540471	0.77	0.607778593196603	0.93	0.346822133743557	1.25768954869373	0.802851085256366	0.0088	0.0101	0.0705	0.0235	0.0667	0.023	0.0251	0.0338	0.0037	0.0422	0.0502	0.1177	0.0089	0.0487	0.0773	0.0231	0.0234	0.0058	0.0056	0.0249	0.0201	0.1048	0.0338	0.0801	0.0562	0.0046
7	rs78957617	154542859	0.77	0.607778593196603	0.93	0.346822133743557	1.22980162756642	0.884034092423508	0.0087	0.0102	0.0701	0.0234	0.0672	0.0232	0.025	0.0336	0.004	0.0422	0.0507	0.117	0.0089	0.0489	0.0774	0.0231	0.0232	0.006	0.0057	0.025	0.0201	0.1039	0.0338	0.08	0.0562	0.0049
7	rs1873087	154544103	0.77	0.607778593196603	0.93	0.346822133743557	1.22505306107001	0.90014791628551	0.0086	0.0102	0.07	0.0234	0.0673	0.0233	0.025	0.0335	0.004	0.0422	0.0509	0.1166	0.009	0.0489	0.0774	0.023	0.0232	0.006	0.0058	0.025	0.0201	0.1042	0.0337	0.0801	0.0561	0.0049
7	rs6974316	154544544	0.77	0.607778593196603	0.93	0.346822133743557	1.20761004684871	0.909404587497018	0.0086	0.0102	0.0701	0.0234	0.0674	0.0234	0.025	0.0335	0.004	0.0425	0.0509	0.1167	0.009	0.0489	0.0774	0.023	0.0232	0.006	0.0058	0.0247	0.0201	0.1041	0.0337	0.0801	0.0558	0.0049
7	rs71534167	154548496	0.77	0.607778593196603	0.93	0.346822133743557	1.27975611598431	0.933655055745986	0.0085	0.0102	0.0701	0.0233	0.0671	0.0236	0.0249	0.0332	0.0041	0.0426	0.0513	0.1162	0.0089	0.0487	0.0779	0.0229	0.0232	0.0061	0.0059	0.0247	0.0201	0.1037	0.0334	0.0804	0.0557	0.0049
7	rs12532804	154552343	0.77	0.607778593196603	0.92	0.387761932740255	1.04266053293196	0.902029080653544	0.0089	0.0103	0.0715	0.0244	0.0616	0.0242	0.0255	0.0315	0.0051	0.0422	0.053	0.1148	0.0083	0.0457	0.0861	0.0225	0.0247	0.0058	0.0069	0.0247	0.0197	0.1031	0.0289	0.0834	0.054	0.0053
7	rs116933589	154552534	0.77	0.607778593196603	0.92	0.387761932740255	1.19127653879236	0.878260123492477	0.0089	0.0104	0.0718	0.0245	0.0611	0.0241	0.0254	0.0315	0.0051	0.0419	0.053	0.1152	0.0081	0.0453	0.0872	0.0224	0.0247	0.0058	0.007	0.0245	0.0196	0.1032	0.0285	0.0834	0.0541	0.0053
7	rs7789351	154556133	0.76	0.674502615793853	0.92	0.387761932740255	1.43034752990749	0.840070428579137	0.0088	0.011	0.0733	0.0248	0.0585	0.0234	0.0245	0.0313	0.0054	0.0411	0.0533	0.1168	0.0073	0.0433	0.0928	0.0217	0.0251	0.0056	0.0074	0.0238	0.0195	0.1036	0.0267	0.0834	0.0545	0.0054
7	rs6966524	154557931	0.76	0.674502615793853	0.91	0.431857736337621	1.60955442450008	0.875298117847245	0.0089	0.0113	0.0732	0.0249	0.0588	0.0234	0.0243	0.0312	0.0054	0.0411	0.0537	0.1166	0.0073	0.0427	0.0928	0.0218	0.0251	0.0056	0.0077	0.0237	0.0195	0.1039	0.0266	0.0833	0.0544	0.0053
7	rs56091483	154561188	0.76	0.674502615793853	0.91	0.431857736337621	1.66384217941059	0.882628903705359	0.0089	0.0113	0.0729	0.0249	0.0586	0.0233	0.0243	0.0312	0.0055	0.041	0.0537	0.1181	0.0072	0.0424	0.0931	0.0216	0.0252	0.0057	0.0077	0.0235	0.0197	0.1046	0.0261	0.0823	0.0545	0.0053
7	Affx-37309234	154564154	0.76	0.674502615793853	0.91	0.431857736337621	1.56008722494713	0.863781478615467	0.0089	0.0111	0.0728	0.0249	0.0585	0.0233	0.0243	0.0313	0.0055	0.0408	0.0538	0.1184	0.007	0.0422	0.0933	0.0216	0.0253	0.0058	0.0076	0.0235	0.0196	0.1048	0.026	0.0823	0.0546	0.0053
7	rs6943853	154566409	0.76	0.674502615793853	0.91	0.431857736337621	1.58234532537878	0.869069021582043	0.0089	0.0111	0.073	0.0249	0.0585	0.0233	0.0243	0.0312	0.0055	0.0408	0.0538	0.1184	0.007	0.0422	0.0934	0.0215	0.0253	0.0058	0.0076	0.0235	0.0196	0.1049	0.026	0.0824	0.0546	0.0053
7	rs79844580	154575637	0.76	0.674502615793853	0.91	0.431857736337621	1.73143020606326	0.936023899148758	0.0093	0.0111	0.0733	0.0246	0.0582	0.0229	0.0231	0.0311	0.0055	0.0401	0.0538	0.1167	0.007	0.041	0.0953	0.0213	0.0251	0.0061	0.0081	0.0233	0.02	0.1063	0.0249	0.0846	0.0543	0.0057
7	rs73167100	154577396	0.76	0.674502615793853	0.9	0.479198205640863	1.76951511081342	0.971697779216066	0.0094	0.0111	0.0735	0.0245	0.058	0.0227	0.0227	0.031	0.0056	0.0398	0.0539	0.1162	0.0071	0.0407	0.096	0.0213	0.0249	0.0062	0.0083	0.0233	0.0201	0.1067	0.0245	0.0853	0.0542	0.0058
7	rs11772357	154578002	0.76	0.674502615793853	0.9	0.479198205640863	1.74932275834995	0.947569220454338	0.0094	0.0111	0.0735	0.0242	0.058	0.0226	0.0225	0.031	0.0056	0.0397	0.0538	0.1167	0.0071	0.0408	0.0964	0.0212	0.0248	0.0063	0.0083	0.0233	0.0202	0.107	0.0243	0.0855	0.0538	0.0057
7	rs10270979	154578547	0.76	0.674502615793853	0.9	0.479198205640863	1.95138333828659	0.995624194741992	0.0093	0.0111	0.0735	0.0241	0.0579	0.0225	0.0224	0.0309	0.0057	0.0396	0.0538	0.1165	0.0071	0.0409	0.0965	0.0213	0.0247	0.0063	0.0085	0.0233	0.0201	0.1073	0.0242	0.0854	0.054	0.0057
7	rs115147699	154580565	0.77	0.607778593196603	0.9	0.479198205640863	1.50092414034321	0.871092477838587	0.0092	0.0113	0.074	0.0232	0.0562	0.0218	0.0217	0.0302	0.0056	0.0396	0.0532	0.1161	0.0066	0.0407	0.0994	0.0203	0.0241	0.0063	0.0081	0.0234	0.0206	0.1099	0.0233	0.0879	0.054	0.006
7	rs10081323	154581951	0.77	0.607778593196603	0.89	0.529866637543626	1.18530012293907	0.726071397443368	0.0091	0.0114	0.0744	0.0224	0.0545	0.0212	0.0211	0.0296	0.0054	0.0397	0.0528	0.1155	0.0062	0.0408	0.1019	0.0194	0.0235	0.0063	0.0077	0.0234	0.0208	0.1127	0.0226	0.0903	0.0541	0.0059
7	rs117840002	154583781	0.76	0.674502615793853	0.89	0.529866637543626	1.11567282736674	0.57499694455454	0.0092	0.0116	0.075	0.0211	0.0526	0.0203	0.0201	0.0287	0.0051	0.0392	0.0525	0.1145	0.0056	0.0414	0.1049	0.0182	0.0227	0.0062	0.0072	0.0234	0.0212	0.1162	0.022	0.0935	0.0546	0.0056
7	rs11980477	154584991	0.76	0.674502615793853	0.88	0.583941145430028	0.901494850571752	0.645065696969823	0.0094	0.0118	0.0751	0.0207	0.0518	0.0199	0.0198	0.0284	0.005	0.039	0.0524	0.1143	0.0054	0.0416	0.106	0.0178	0.0224	0.0061	0.0071	0.0234	0.0214	0.1175	0.0219	0.0945	0.055	0.0055
7	rs10266138	154585343	0.76	0.674502615793853	0.88	0.583941145430028	0.897387768183922	0.598951728603035	0.0094	0.0117	0.0749	0.0206	0.052	0.0199	0.0197	0.0284	0.005	0.039	0.0524	0.1141	0.0053	0.0416	0.1062	0.0177	0.0224	0.0061	0.007	0.0235	0.0214	0.1176	0.022	0.0947	0.0551	0.0054
7	rs3807266	154586773	0.76	0.674502615793853	0.88	0.583941145430028	0.730986066541659	0.585234481591755	0.0092	0.0116	0.075	0.02	0.0519	0.0196	0.0195	0.0283	0.0051	0.0387	0.0525	0.1143	0.0051	0.0415	0.1073	0.0178	0.0221	0.0062	0.0067	0.0234	0.0212	0.1181	0.022	0.0951	0.0555	0.0055
7	rs73169011	154590404	0.76	0.674502615793853	0.88	0.583941145430028	0.572630460987226	0.470028468157934	0.0091	0.0113	0.0749	0.0191	0.052	0.0193	0.0192	0.0282	0.0049	0.0385	0.0527	0.1145	0.0047	0.0415	0.1084	0.0177	0.0216	0.0062	0.0066	0.0233	0.0212	0.1192	0.0223	0.0959	0.0558	0.0054
7	rs11770739	154591538	0.76	0.674502615793853	0.88	0.583941145430028	0.564654822983941	0.423982003585554	0.0091	0.0114	0.0749	0.0191	0.0521	0.0193	0.0192	0.0284	0.0049	0.038	0.0528	0.1145	0.0047	0.0416	0.1084	0.0177	0.0216	0.0063	0.0066	0.0233	0.0212	0.1192	0.0223	0.0959	0.0559	0.0054
7	rs71534169	154592866	0.76	0.674502615793853	0.88	0.583941145430028	0.558857036330369	0.423457137301792	0.0091	0.0114	0.0749	0.0191	0.0521	0.0193	0.0192	0.0283	0.0049	0.038	0.0528	0.1146	0.0047	0.0416	0.1085	0.0176	0.0215	0.0062	0.0065	0.0233	0.0212	0.1192	0.0223	0.0959	0.0558	0.0053
7	rs12531589	154592965	0.76	0.674502615793853	0.88	0.583941145430028	0.55752817913905	0.418610467744547	0.0091	0.0114	0.0749	0.0191	0.0521	0.0193	0.0192	0.0283	0.0049	0.038	0.0528	0.1146	0.0047	0.0416	0.1086	0.0176	0.0215	0.0062	0.0065	0.0233	0.0212	0.1192	0.0223	0.0959	0.0558	0.0053
7	rs6946990	154596016	0.76	0.674502615793853	0.89	0.529866637543626	0.511897104492413	0.359164633651009	0.0091	0.0113	0.0751	0.0191	0.052	0.0195	0.0194	0.0284	0.0048	0.0383	0.0527	0.1149	0.0047	0.0415	0.1086	0.0173	0.0214	0.0062	0.0064	0.0234	0.0211	0.119	0.0222	0.0965	0.0558	0.0053
7	rs3807272	154597941	0.76	0.674502615793853	0.89	0.529866637543626	0.441991086264194	0.318985330996762	0.0092	0.0112	0.0755	0.0191	0.0519	0.0195	0.0193	0.0286	0.0047	0.0382	0.0526	0.1154	0.0047	0.0413	0.1084	0.0169	0.0213	0.0063	0.0061	0.0234	0.021	0.1197	0.0221	0.0962	0.0559	0.0052
7	rs3807273	154598010	0.76	0.674502615793853	0.89	0.529866637543626	0.44032986893462	0.317170368243561	0.0092	0.0112	0.0755	0.0191	0.0519	0.0195	0.0193	0.0286	0.0047	0.0382	0.0526	0.1154	0.0047	0.0413	0.1084	0.0169	0.0213	0.0063	0.0061	0.0234	0.021	0.1197	0.0221	0.0962	0.0559	0.0052
7	rs1525756	154607817	0.76	0.674502615793853	0.88	0.583941145430028	0.428144629460659	0.305508201234763	0.0092	0.0112	0.076	0.0188	0.0518	0.0195	0.0193	0.0285	0.0047	0.0381	0.0527	0.1156	0.0046	0.0412	0.1085	0.0169	0.0212	0.0063	0.006	0.0235	0.021	0.1198	0.022	0.0962	0.0561	0.0052
7	rs117512950	154612227	0.76	0.674502615793853	0.88	0.583941145430028	0.419131449598984	0.301570504342006	0.0092	0.0112	0.076	0.0188	0.0518	0.0194	0.0193	0.0284	0.0046	0.0381	0.0527	0.1155	0.0046	0.0413	0.1085	0.0169	0.0212	0.0063	0.006	0.0235	0.021	0.1199	0.022	0.0963	0.0561	0.0052
7	rs2030792	154621597	0.76	0.674502615793853	0.88	0.583941145430028	0.24180832206276	0.278504683205491	0.0093	0.0113	0.0757	0.0182	0.0518	0.0188	0.0194	0.028	0.0044	0.0383	0.053	0.1142	0.0048	0.0421	0.1089	0.0169	0.0209	0.0062	0.0055	0.0236	0.0212	0.1206	0.0221	0.0978	0.0563	0.0046
7	rs116957136	154621745	0.76	0.674502615793853	0.87	0.641494868499257	0.241245307475684	0.288439191833232	0.0093	0.0113	0.0757	0.0182	0.0518	0.0188	0.0194	0.028	0.0044	0.0383	0.0529	0.1142	0.0048	0.0421	0.1089	0.0169	0.0209	0.0062	0.0055	0.0236	0.0212	0.1206	0.0221	0.0979	0.0563	0.0046
7	rs1464911	154623608	0.76	0.674502615793853	0.87	0.641494868499257	0.212886607546611	0.251494699700036	0.0094	0.0113	0.0756	0.0182	0.052	0.0187	0.0193	0.0279	0.0043	0.0389	0.0528	0.114	0.0048	0.0421	0.1089	0.0169	0.021	0.0061	0.0053	0.0237	0.0212	0.1207	0.022	0.0982	0.0563	0.0045
7	rs1464912	154623827	0.76	0.674502615793853	0.86	0.702596200902853	0.219565164227251	0.257939203760382	0.0094	0.0113	0.0758	0.0182	0.052	0.0184	0.019	0.0279	0.0042	0.0389	0.0527	0.1143	0.0048	0.0417	0.1089	0.0166	0.021	0.0064	0.0053	0.0237	0.0212	0.1211	0.022	0.0984	0.0563	0.0045
7	rs76880781	154623933	0.76	0.674502615793853	0.86	0.702596200902853	0.216292873136429	0.258734163767091	0.0094	0.0113	0.0758	0.0182	0.052	0.0184	0.019	0.0279	0.0041	0.0389	0.0527	0.1143	0.0047	0.0417	0.1089	0.0166	0.021	0.0064	0.0053	0.0237	0.0212	0.1211	0.022	0.0984	0.0563	0.0046
7	rs77820901	154626454	0.76	0.674502615793853	0.86	0.702596200902853	0.216863536495582	0.258620551062643	0.0094	0.0113	0.0758	0.0181	0.052	0.0184	0.019	0.0279	0.0041	0.0388	0.0527	0.1143	0.0047	0.0417	0.1089	0.0166	0.021	0.0064	0.0052	0.0237	0.0212	0.1211	0.022	0.0985	0.0564	0.0045
7	rs7787101	154644777	0.76	0.674502615793853	0.86	0.702596200902853	0.123190144876749	0.103696486231095	0.009	0.011	0.0758	0.0177	0.0521	0.0178	0.0186	0.0283	0.0033	0.0378	0.0525	0.1137	0.0046	0.0422	0.11	0.0165	0.0207	0.0061	0.0044	0.0241	0.0224	0.1215	0.0223	0.1005	0.0569	0.0039
7	rs3807275	154649264	0.76	0.674502615793853	0.86	0.702596200902853	0.117671887708846	0.0846763759828098	0.0088	0.0109	0.0757	0.0177	0.0522	0.0176	0.0185	0.0282	0.0032	0.0377	0.0526	0.1137	0.0047	0.0425	0.1104	0.0162	0.0206	0.0059	0.0042	0.0242	0.0226	0.1217	0.0224	0.101	0.0571	0.0037
7	rs940845	154651240	0.77	0.607778593196603	0.85	0.767309033253442	0.118671532501939	0.048350110809401	0.0083	0.0111	0.0754	0.0173	0.052	0.017	0.0184	0.0284	0.0027	0.0381	0.0524	0.1134	0.0045	0.0431	0.1115	0.0161	0.0204	0.0057	0.0032	0.0241	0.0226	0.1227	0.0225	0.1023	0.0574	0.0032
7	rs117967604	154651450	0.77	0.607778593196603	0.85	0.767309033253442	0.127064362804527	0.0593521258112914	0.0083	0.0111	0.0754	0.0173	0.052	0.017	0.0184	0.0284	0.0027	0.0382	0.0524	0.1134	0.0045	0.0432	0.1115	0.0161	0.0204	0.0056	0.0031	0.0241	0.0226	0.1228	0.0225	0.1024	0.0574	0.0031
7	rs3807277	154651892	0.77	0.607778593196603	0.86	0.702596200902853	0.138338749850533	0.0651093497770427	0.0082	0.0112	0.0753	0.0171	0.052	0.0168	0.0184	0.0284	0.0026	0.0383	0.0524	0.1135	0.0044	0.0433	0.1115	0.0161	0.0203	0.0056	0.0029	0.024	0.0226	0.123	0.0225	0.1028	0.0575	0.003
7	rs3823529	154658504	0.78	0.545501786478432	0.86	0.702596200902853	0.233906858806119	0.0547077667831188	0.0079	0.0116	0.0748	0.0162	0.0516	0.0166	0.0182	0.0285	0.0019	0.0382	0.0521	0.1139	0.0042	0.0438	0.1114	0.0155	0.02	0.0052	0.0023	0.024	0.0228	0.1246	0.0226	0.1057	0.0583	0.0022
7	rs10243586	154659542	0.78	0.545501786478432	0.86	0.702596200902853	0.216781961524361	0.0427370572784093	0.0078	0.0116	0.0749	0.0162	0.0515	0.0166	0.0182	0.0285	0.0018	0.0382	0.052	0.1138	0.0042	0.0439	0.1113	0.0155	0.0199	0.0051	0.0022	0.024	0.0229	0.1248	0.0227	0.106	0.0584	0.0022
7	rs62472964	154663072	0.78	0.545501786478432	0.86	0.702596200902853	0.202693052469928	0.037328074890177	0.0078	0.0116	0.075	0.0161	0.0516	0.0164	0.0182	0.0286	0.0018	0.038	0.0519	0.1136	0.0041	0.0441	0.1114	0.0155	0.0198	0.0051	0.0021	0.024	0.0229	0.1251	0.0227	0.1064	0.0585	0.0021
7	rs11768385	154663549	0.78	0.545501786478432	0.86	0.702596200902853	0.204938270069626	0.0348001270654683	0.0078	0.0116	0.075	0.0161	0.0516	0.0164	0.0182	0.0286	0.0017	0.038	0.0519	0.1136	0.0041	0.0441	0.1114	0.0155	0.0198	0.005	0.0021	0.024	0.0229	0.1252	0.0227	0.1064	0.0585	0.0021
7	rs117117393	154667370	0.78	0.545501786478432	0.86	0.702596200902853	0.216292873136429	0.0450385573984819	0.0078	0.0115	0.0751	0.0161	0.0517	0.0164	0.0184	0.0286	0.0016	0.0382	0.052	0.1133	0.0042	0.0443	0.1112	0.0155	0.0197	0.0049	0.0021	0.0239	0.0228	0.125	0.0229	0.1066	0.0584	0.002
7	rs10269751	154667907	0.78	0.545501786478432	0.86	0.702596200902853	0.215845086457604	0.0420571097345026	0.0078	0.0115	0.0751	0.0161	0.0517	0.0164	0.0184	0.0286	0.0016	0.0382	0.052	0.1133	0.0042	0.0443	0.1112	0.0155	0.0197	0.0049	0.0021	0.0239	0.0228	0.125	0.0229	0.1066	0.0584	0.0019
7	rs10274105	154669005	0.78	0.545501786478432	0.86	0.702596200902853	0.213007736858843	0.036529419968346	0.0078	0.0115	0.0751	0.0161	0.0518	0.0164	0.0184	0.0286	0.0016	0.0382	0.0521	0.1133	0.0041	0.0443	0.1111	0.0155	0.0197	0.0049	0.002	0.0239	0.0228	0.125	0.023	0.1067	0.0584	0.0019
7	rs75839681	154669263	0.78	0.545501786478432	0.86	0.702596200902853	0.214342716609131	0.0387309430377295	0.0078	0.0115	0.0751	0.0161	0.0518	0.0164	0.0184	0.0287	0.0016	0.0382	0.0521	0.1133	0.0041	0.0443	0.1111	0.0155	0.0197	0.0049	0.002	0.0239	0.0228	0.1249	0.023	0.1067	0.0584	0.0019
7	rs3807293	154671697	0.78	0.545501786478432	0.86	0.702596200902853	0.176517163379406	0.0917871177191262	0.0078	0.0114	0.0767	0.0156	0.0528	0.0153	0.0182	0.0294	0.0014	0.0387	0.0529	0.1144	0.0038	0.0468	0.1093	0.0154	0.0179	0.0042	0.0014	0.023	0.0229	0.1238	0.0249	0.107	0.0577	0.0017
7	rs3817518	154672809	0.78	0.545501786478432	0.86	0.702596200902853	0.182302691577962	0.0835388748898197	0.0079	0.0114	0.0763	0.0148	0.052	0.0148	0.0185	0.0291	0.0012	0.0392	0.0526	0.1142	0.0036	0.0472	0.1101	0.0158	0.0176	0.004	0.0011	0.0233	0.0226	0.1233	0.0261	0.1089	0.0572	0.0016
7	rs3817515	154672975	0.78	0.545501786478432	0.86	0.702596200902853	0.17691646343472	0.0810582822074278	0.0079	0.0114	0.0763	0.0148	0.052	0.0148	0.0185	0.0291	0.0012	0.0392	0.0526	0.1143	0.0036	0.0472	0.1101	0.0159	0.0177	0.004	0.0011	0.0233	0.0227	0.1231	0.0261	0.1089	0.0571	0.0016
7	rs7797669	154674716	0.78	0.545501786478432	0.86	0.702596200902853	0.196311276959745	0.0916301132588253	0.0079	0.0113	0.0765	0.0147	0.0521	0.0147	0.0185	0.029	0.0011	0.0392	0.0525	0.114	0.0036	0.0472	0.1104	0.016	0.0175	0.004	0.0011	0.0233	0.0228	0.1229	0.0262	0.1091	0.0569	0.0016
7	rs940378	154679447	0.78	0.545501786478432	0.86	0.702596200902853	0.193240320412106	0.0884351260480472	0.0079	0.0112	0.0767	0.0146	0.0522	0.0147	0.0185	0.0288	0.0011	0.0392	0.0525	0.1138	0.0036	0.0472	0.1106	0.0161	0.0174	0.004	0.0011	0.0233	0.0229	0.1228	0.0264	0.1092	0.0569	0.0016
7	rs4960643	154679703	0.78	0.545501786478432	0.86	0.702596200902853	0.193660939372128	0.0941549343395938	0.0079	0.0111	0.0766	0.0146	0.0522	0.0147	0.0185	0.0288	0.0011	0.0393	0.0525	0.1137	0.0035	0.0473	0.1108	0.0161	0.0174	0.004	0.0011	0.0233	0.0229	0.1227	0.0264	0.1092	0.0568	0.0015
7	rs79614365	154680207	0.78	0.545501786478432	0.86	0.702596200902853	0.188384238257121	0.0954274929429257	0.0079	0.0111	0.0766	0.0145	0.0522	0.0147	0.0185	0.0288	0.0011	0.0393	0.0525	0.1137	0.0035	0.0473	0.1109	0.0161	0.0174	0.004	0.0011	0.0233	0.0229	0.1227	0.0264	0.1092	0.0568	0.0015
7	rs3734960	154684153	0.78	0.545501786478432	0.86	0.702596200902853	0.172839435478394	0.0980733211585958	0.0078	0.0108	0.0771	0.0143	0.0524	0.0144	0.0185	0.0286	0.0011	0.0396	0.0523	0.113	0.0036	0.0472	0.1116	0.0164	0.017	0.0039	0.0011	0.0235	0.0233	0.1222	0.0268	0.1097	0.0566	0.0015
7	rs62472998	154685418	0.78	0.545501786478432	0.85	0.767309033253442	0.177825905885572	0.108432939731538	0.008	0.0107	0.0771	0.0141	0.0525	0.0143	0.0184	0.0284	0.0011	0.0398	0.0524	0.1131	0.0036	0.0473	0.1119	0.0163	0.0168	0.0038	0.001	0.0236	0.0233	0.1223	0.0269	0.1099	0.0562	0.0015
7	rs4286904	154689868	0.78	0.545501786478432	0.86	0.702596200902853	0.162905192190486	0.111466161670666	0.0083	0.0106	0.0771	0.0138	0.0526	0.0141	0.018	0.0283	0.001	0.0402	0.0524	0.1135	0.0035	0.0476	0.1128	0.0165	0.0163	0.0036	0.001	0.024	0.0232	0.1227	0.0271	0.1105	0.0547	0.0014
7	rs78106838	154691804	0.78	0.545501786478432	0.88	0.583941145430028	0.153113334178489	0.116764586706999	0.0084	0.0106	0.0768	0.0137	0.0527	0.014	0.0179	0.0285	9e-04	0.0401	0.0523	0.1136	0.0034	0.0478	0.1129	0.0166	0.0161	0.0035	9e-04	0.0242	0.0228	0.1227	0.0271	0.1109	0.0545	0.0014
7	rs940836	154692448	0.78	0.545501786478432	0.88	0.583941145430028	0.14923734712895	0.117109623517127	0.0085	0.0106	0.0767	0.0137	0.0528	0.014	0.0178	0.0285	9e-04	0.0401	0.0522	0.1137	0.0033	0.0479	0.1129	0.0166	0.0161	0.0035	9e-04	0.0243	0.0227	0.1227	0.0271	0.1111	0.0545	0.0014
7	rs7807062	154692521	0.78	0.545501786478432	0.89	0.529866637543626	0.149796870964462	0.119448674213855	0.0085	0.0106	0.0767	0.0137	0.0529	0.014	0.0178	0.0285	9e-04	0.0401	0.0522	0.1135	0.0033	0.0479	0.1129	0.0166	0.0161	0.0035	9e-04	0.0243	0.0227	0.1228	0.0272	0.1111	0.0545	0.0014
7	rs35223873	154693849	0.78	0.545501786478432	0.89	0.529866637543626	0.1568788403479	0.143585361395857	0.0086	0.0106	0.0768	0.0135	0.0534	0.0138	0.0177	0.0285	9e-04	0.0403	0.0521	0.1134	0.0033	0.048	0.1127	0.0165	0.0159	0.0035	9e-04	0.0244	0.0227	0.1228	0.0272	0.1112	0.0547	0.0014
7	rs870682	154694692	0.78	0.545501786478432	0.89	0.529866637543626	0.163390291785545	0.163019752748501	0.0086	0.0105	0.0768	0.0134	0.0533	0.0137	0.0176	0.0285	9e-04	0.0403	0.052	0.1135	0.0033	0.0481	0.1127	0.0165	0.0159	0.0035	9e-04	0.0244	0.0227	0.1228	0.0272	0.1112	0.0549	0.0014
7	rs4960563	154695553	0.78	0.545501786478432	0.89	0.529866637543626	0.169489908440809	0.17196779159252	0.0086	0.0105	0.0769	0.0134	0.0532	0.0137	0.0176	0.0285	9e-04	0.0402	0.052	0.1135	0.0033	0.0482	0.1127	0.0164	0.0158	0.0035	9e-04	0.0243	0.0227	0.1228	0.0273	0.1111	0.0551	0.0013
7	rs62473030	154699709	0.77	0.607778593196603	0.89	0.529866637543626	0.178738046089287	0.275834932290775	0.0083	0.0101	0.0788	0.0132	0.0532	0.0132	0.0173	0.0288	7e-04	0.0408	0.0512	0.1121	0.003	0.0487	0.1128	0.0166	0.015	0.0028	6e-04	0.0251	0.0224	0.1237	0.0281	0.1117	0.0553	0.001
7	rs940376	154701220	0.77	0.607778593196603	0.89	0.529866637543626	0.191297000820065	0.361297182392564	0.0081	0.0095	0.0801	0.0131	0.0534	0.0129	0.0171	0.029	5e-04	0.0414	0.0507	0.1112	0.0027	0.0492	0.1128	0.0168	0.0144	0.0024	4e-04	0.0256	0.0222	0.1242	0.0284	0.1122	0.0551	7e-04
7	rs4960647	154701305	0.77	0.607778593196603	0.89	0.529866637543626	0.199370943314441	0.369357607049417	0.0081	0.0095	0.0802	0.0131	0.0535	0.0129	0.0171	0.029	5e-04	0.0415	0.0507	0.1111	0.0027	0.0492	0.1128	0.0168	0.0144	0.0024	4e-04	0.0257	0.0222	0.124	0.0283	0.1122	0.0553	7e-04
7	rs73171021	154705032	0.77	0.607778593196603	0.89	0.529866637543626	0.205768986067421	0.42227683018828	0.0081	0.0094	0.0802	0.013	0.0538	0.013	0.017	0.0291	5e-04	0.0414	0.0506	0.1103	0.0026	0.0494	0.1129	0.0169	0.0143	0.0023	4e-04	0.0258	0.0221	0.1243	0.0284	0.1119	0.0555	7e-04
7	rs884688	154710580	0.77	0.607778593196603	0.89	0.529866637543626	0.208272537784572	0.425426289504591	0.0082	0.0095	0.0803	0.013	0.0541	0.013	0.0169	0.0292	5e-04	0.0412	0.0505	0.1097	0.0026	0.0497	0.113	0.017	0.0141	0.0022	4e-04	0.026	0.0219	0.1246	0.0286	0.1116	0.0558	7e-04
7	rs57164738	154716432	0.77	0.607778593196603	0.88	0.583941145430028	0.219236696286989	0.485333174157101	0.0082	0.0096	0.0801	0.0131	0.0541	0.0131	0.0168	0.0291	4e-04	0.0415	0.0504	0.1096	0.0025	0.05	0.113	0.0171	0.014	0.0021	4e-04	0.0261	0.0218	0.1249	0.0288	0.1111	0.056	7e-04
7	rs56377766	154722695	0.77	0.607778593196603	0.88	0.583941145430028	0.609544228563893	0.426083220514208	0.0082	0.0095	0.0797	0.0132	0.0535	0.013	0.0164	0.0286	3e-04	0.0419	0.0501	0.1094	0.0047	0.0501	0.1128	0.017	0.0136	0.002	3e-04	0.026	0.0216	0.1272	0.0289	0.1107	0.0554	5e-04
7	rs55644641	154724654	0.77	0.607778593196603	0.88	0.583941145430028	0.634413849906697	0.395637179245253	0.0082	0.0095	0.0796	0.0133	0.0535	0.013	0.0164	0.0286	3e-04	0.0419	0.0501	0.1094	0.0048	0.0501	0.1128	0.017	0.0136	0.002	3e-04	0.026	0.0216	0.1274	0.0289	0.1107	0.0554	5e-04
7	rs3501	154738409	0.77	0.607778593196603	0.88	0.583941145430028	0.638225904317358	0.382817168902082	0.0083	0.0095	0.0795	0.0132	0.0535	0.0128	0.0164	0.0287	3e-04	0.042	0.0501	0.1094	0.0048	0.0502	0.1129	0.017	0.0136	0.002	3e-04	0.0257	0.0216	0.1274	0.0289	0.1107	0.0553	5e-04
7	rs2316540	154739907	0.77	0.607778593196603	0.88	0.583941145430028	0.650651149258178	0.383583052658114	0.0083	0.0095	0.0794	0.0131	0.0535	0.0128	0.0164	0.0287	3e-04	0.042	0.0501	0.1094	0.0049	0.0503	0.1128	0.017	0.0135	0.002	3e-04	0.0257	0.0216	0.1274	0.0289	0.111	0.0553	5e-04
7	rs35505514	154758813	0.77	0.607778593196603	0.88	0.583941145430028	0.663328820339799	0.386650847060502	0.0083	0.0095	0.0794	0.0131	0.0536	0.0128	0.0164	0.0287	3e-04	0.042	0.0501	0.1094	0.0049	0.0503	0.1127	0.0169	0.0135	0.002	3e-04	0.0257	0.0216	0.1274	0.0289	0.111	0.0554	5e-04
7	rs62471875	154778171	0.77	0.607778593196603	0.88	0.583941145430028	0.679603725000758	0.404809802999131	0.0084	0.0095	0.0793	0.0131	0.0536	0.0129	0.0164	0.0287	3e-04	0.042	0.0501	0.1095	0.0049	0.0506	0.1126	0.0169	0.0134	0.002	3e-04	0.0257	0.0215	0.1273	0.029	0.1109	0.0553	5e-04
7	rs62471878	154787612	0.77	0.607778593196603	0.88	0.583941145430028	0.712385729755626	0.40922267940654	0.0085	0.0095	0.0792	0.0131	0.0538	0.013	0.0165	0.0289	3e-04	0.0421	0.05	0.1095	0.005	0.0512	0.1124	0.0167	0.0133	0.002	3e-04	0.0256	0.0215	0.1271	0.029	0.1107	0.0553	5e-04
7	rs62471879	154790832	0.77	0.607778593196603	0.88	0.583941145430028	0.697305716194478	0.46921939749277	0.0085	0.0093	0.0791	0.0131	0.0539	0.0131	0.0163	0.0288	3e-04	0.0422	0.0501	0.1096	0.0049	0.0513	0.1123	0.0166	0.0133	0.002	3e-04	0.0257	0.0215	0.127	0.0291	0.1106	0.0553	5e-04
7	rs4960662	154793723	0.77	0.607778593196603	0.88	0.583941145430028	0.697305716194478	0.480036685288879	0.0085	0.0093	0.0791	0.013	0.0539	0.0132	0.0162	0.0288	3e-04	0.0422	0.0502	0.1095	0.0049	0.0513	0.1123	0.0166	0.0133	0.002	3e-04	0.0257	0.0215	0.1269	0.0292	0.1105	0.0555	5e-04
7	rs446938	154813772	0.77	0.607778593196603	0.88	0.583941145430028	0.732790065461214	0.55381074885431	0.0087	0.0094	0.0787	0.0129	0.0539	0.0138	0.0156	0.0286	2e-04	0.0424	0.0507	0.1094	0.0049	0.0513	0.1119	0.0165	0.013	0.002	2e-04	0.026	0.0215	0.1261	0.0295	0.1099	0.0567	5e-04
7	rs61374577	154831138	0.77	0.607778593196603	0.88	0.583941145430028	0.796529388680986	0.686776197211722	0.0087	0.0093	0.0786	0.0129	0.0538	0.0137	0.0156	0.0287	2e-04	0.0429	0.0508	0.1088	0.0048	0.0517	0.1116	0.0165	0.0129	0.002	2e-04	0.0262	0.0214	0.1262	0.0295	0.1096	0.0572	5e-04
7	rs73172838	154842348	0.76	0.674502615793853	0.88	0.583941145430028	0.834664858898209	0.771908940406853	0.0088	0.0092	0.0784	0.0129	0.0537	0.0137	0.0155	0.0288	2e-04	0.0434	0.0509	0.1081	0.0048	0.0521	0.1111	0.0166	0.0128	0.002	2e-04	0.0263	0.0213	0.1264	0.0296	0.1092	0.0578	5e-04
7	rs1440459	154849853	0.76	0.674502615793853	0.88	0.583941145430028	0.824663313992716	0.825571298656063	0.0088	0.009	0.0781	0.0129	0.0536	0.0137	0.0155	0.0291	2e-04	0.044	0.051	0.1073	0.0048	0.0525	0.1106	0.0168	0.0127	0.0021	2e-04	0.0265	0.0212	0.1264	0.0298	0.1088	0.0582	5e-04
7	rs113332184	154855673	0.76	0.674502615793853	0.88	0.583941145430028	0.82284321233459	0.790626119158906	0.0089	0.009	0.0781	0.0129	0.0535	0.0137	0.0154	0.0292	3e-04	0.0441	0.051	0.1072	0.0048	0.0526	0.1105	0.0169	0.0127	0.0021	2e-04	0.0265	0.0212	0.1264	0.0297	0.1088	0.0582	5e-04
7	rs1561600	154855829	0.76	0.674502615793853	0.88	0.583941145430028	0.821499028734378	0.783158158065654	0.0089	0.009	0.0781	0.0129	0.0535	0.0137	0.0154	0.0292	3e-04	0.0441	0.051	0.1072	0.0048	0.0526	0.1105	0.0169	0.0127	0.0021	2e-04	0.0265	0.0212	0.1264	0.0297	0.1088	0.0582	5e-04
7	rs3823534	154862188	0.76	0.674502615793853	0.88	0.583941145430028	0.742217564420871	0.731467295223636	0.0092	0.0091	0.0774	0.0129	0.0544	0.0138	0.0153	0.0289	5e-04	0.0447	0.0505	0.1072	0.0053	0.0531	0.1077	0.0172	0.0128	0.0022	7e-04	0.0265	0.0209	0.1266	0.0305	0.108	0.0584	8e-04
7	rs6320	154862621	0.76	0.674502615793853	0.89	0.529866637543626	0.742747072621563	0.736421259430624	0.0092	0.0092	0.0773	0.0128	0.0545	0.0138	0.0152	0.0291	6e-04	0.0445	0.0505	0.1072	0.0054	0.0533	0.1074	0.0172	0.0127	0.0022	7e-04	0.0264	0.0208	0.1267	0.0305	0.108	0.0584	8e-04
7	rs11575874	154862652	0.76	0.674502615793853	0.89	0.529866637543626	0.759091207088758	0.766297518965619	0.0093	0.0092	0.0773	0.0128	0.0545	0.0138	0.0152	0.0293	6e-04	0.0445	0.0508	0.1072	0.0054	0.0533	0.1074	0.0172	0.0127	0.0022	7e-04	0.0264	0.0208	0.1262	0.0305	0.108	0.0584	8e-04
7	rs74374398	154867032	0.76	0.674502615793853	0.89	0.529866637543626	0.825534406919748	0.801320784967719	0.0093	0.0093	0.0771	0.0127	0.055	0.0139	0.015	0.0292	6e-04	0.0442	0.0506	0.1071	0.0056	0.0537	0.1064	0.0173	0.0124	0.0022	7e-04	0.0262	0.0208	0.126	0.0308	0.1083	0.0588	9e-04
7	rs1440451	154868879	0.76	0.674502615793853	0.89	0.529866637543626	0.826960681888159	0.801473787100054	0.0093	0.0093	0.0771	0.0127	0.055	0.0139	0.015	0.0292	6e-04	0.0442	0.0506	0.1071	0.0056	0.0537	0.1064	0.0173	0.0124	0.0022	7e-04	0.0262	0.0208	0.126	0.0308	0.1083	0.0588	9e-04
7	rs980442	154876342	0.76	0.674502615793853	0.89	0.529866637543626	0.836814755281754	0.803004149359432	0.0095	0.0093	0.077	0.0126	0.0553	0.014	0.0149	0.0292	6e-04	0.0441	0.0506	0.107	0.0057	0.054	0.1055	0.0173	0.0123	0.0025	9e-04	0.0261	0.0207	0.1258	0.0309	0.1084	0.0591	9e-04
7	rs1946915	154876386	0.76	0.674502615793853	0.89	0.529866637543626	0.837292830923673	0.803616467666041	0.0095	0.0093	0.077	0.0126	0.0553	0.014	0.0149	0.0292	6e-04	0.0441	0.0506	0.107	0.0057	0.054	0.1055	0.0173	0.0123	0.0025	9e-04	0.0261	0.0207	0.1258	0.0309	0.1084	0.0591	9e-04
7	rs116949195	154882512	0.76	0.674502615793853	0.89	0.529866637543626	0.919244705264568	0.834511343039873	0.0096	0.0093	0.0768	0.0126	0.0555	0.014	0.0149	0.0291	7e-04	0.044	0.0507	0.1067	0.0059	0.0542	0.1052	0.0173	0.0122	0.0025	9e-04	0.0262	0.0207	0.1254	0.031	0.1084	0.0593	0.001
7	rs1657282	154886982	0.76	0.674502615793853	0.88	0.583941145430028	0.940316326682644	0.830192944345209	0.0096	0.0093	0.0767	0.0126	0.0556	0.014	0.0149	0.0291	7e-04	0.044	0.0507	0.1066	0.006	0.0542	0.105	0.0173	0.0122	0.0025	9e-04	0.0262	0.0207	0.1254	0.0311	0.1084	0.0595	0.0011
7	rs1730140	154894331	0.76	0.674502615793853	0.88	0.583941145430028	0.986462503707182	0.891066846605946	0.0097	0.0094	0.0769	0.0125	0.0559	0.014	0.0149	0.0291	8e-04	0.0444	0.0506	0.1063	0.0062	0.0544	0.1045	0.0172	0.0122	0.0025	0.001	0.026	0.0205	0.1253	0.0313	0.1083	0.0593	0.0011
7	rs1620008	154898237	0.76	0.674502615793853	0.88	0.583941145430028	1.04510593959078	0.923403912021053	0.0098	0.0094	0.077	0.0124	0.0562	0.014	0.0148	0.0292	9e-04	0.0445	0.0519	0.1057	0.0063	0.0543	0.1042	0.0171	0.0123	0.0025	0.001	0.0259	0.0204	0.1251	0.0315	0.1083	0.0584	0.0011
7	rs6945506	154901930	0.77	0.607778593196603	0.88	0.583941145430028	1.37258069415692	1.19893517099235	0.0103	0.0095	0.0786	0.0119	0.0576	0.0144	0.0145	0.0306	0.0012	0.0446	0.0535	0.1027	0.0069	0.055	0.1006	0.0162	0.0128	0.0027	0.0014	0.0259	0.0206	0.1244	0.0317	0.1055	0.0596	0.0013
7	rs73174637	154902559	0.77	0.607778593196603	0.88	0.583941145430028	1.3937239323102	1.20605470862891	0.0103	0.0095	0.0786	0.0119	0.0576	0.0145	0.0146	0.0307	0.0012	0.0446	0.0535	0.1025	0.007	0.055	0.1004	0.0162	0.0128	0.0027	0.0015	0.0259	0.0205	0.1243	0.0317	0.1054	0.0596	0.0013
7	rs1730149	154904070	0.77	0.607778593196603	0.88	0.583941145430028	1.47001153873008	1.20688304552039	0.0106	0.0096	0.0787	0.0119	0.0575	0.0145	0.0146	0.0309	0.0013	0.0447	0.0531	0.1025	0.0072	0.0552	0.1002	0.0161	0.0129	0.0028	0.0016	0.0257	0.0205	0.1238	0.0319	0.1051	0.0598	0.0013
7	rs1657248	154904134	0.77	0.607778593196603	0.89	0.529866637543626	1.4428974664705	1.18306748278748	0.0106	0.0096	0.079	0.0119	0.0573	0.0146	0.0146	0.031	0.0013	0.0448	0.0529	0.1024	0.0071	0.0553	0.1002	0.016	0.0129	0.0028	0.0016	0.0255	0.0207	0.1226	0.0319	0.1062	0.0597	0.0013
7	rs1109246	154905145	0.77	0.607778593196603	0.89	0.529866637543626	1.5221674789486	1.24459419222943	0.0107	0.0095	0.0792	0.0119	0.0582	0.0145	0.0146	0.0313	0.0014	0.045	0.0525	0.1023	0.0073	0.0551	0.0997	0.016	0.0129	0.0028	0.0017	0.0253	0.0207	0.1224	0.032	0.1054	0.06	0.0014
7	rs4352798	154905252	0.77	0.607778593196603	0.89	0.529866637543626	1.52701524456602	1.25960152031089	0.0107	0.0095	0.0792	0.0119	0.0582	0.0146	0.0146	0.0314	0.0014	0.0451	0.0525	0.1023	0.0073	0.0551	0.0997	0.016	0.0129	0.0028	0.0018	0.0253	0.0207	0.1224	0.032	0.1053	0.06	0.0014
7	rs4355727	154905319	0.77	0.607778593196603	0.9	0.479198205640863	1.54798521776071	1.28719522634155	0.0107	0.0095	0.0792	0.0121	0.0582	0.0146	0.0147	0.0314	0.0014	0.045	0.0523	0.1022	0.0073	0.0551	0.0999	0.016	0.0129	0.0028	0.0018	0.0252	0.0207	0.1222	0.0319	0.1053	0.0599	0.0014
7	rs73174654	154908212	0.78	0.545501786478432	0.9	0.479198205640863	0.620386047309385	1.47038416272046	0.011	0.0104	0.0779	0.012	0.064	0.0178	0.0164	0.0342	0.0017	0.0445	0.0495	0.1	0.0048	0.0552	0.0944	0.0155	0.0133	0.0027	0.0029	0.0246	0.0222	0.1203	0.0329	0.1016	0.0622	0.0016
7	rs4392853	154908266	0.78	0.545501786478432	0.9	0.479198205640863	0.618015607508103	1.49989178573821	0.011	0.0105	0.0779	0.012	0.064	0.0177	0.0164	0.0342	0.0017	0.0445	0.0494	0.0999	0.0048	0.0552	0.0944	0.0154	0.0133	0.0027	0.0029	0.0246	0.0222	0.1203	0.0329	0.1019	0.0622	0.0016
7	rs62474482	154909192	0.78	0.545501786478432	0.92	0.387761932740255	0.647516845435221	1.5398388130974	0.0108	0.0107	0.0779	0.012	0.0641	0.018	0.0165	0.0347	0.0017	0.0449	0.0495	0.0985	0.0047	0.0554	0.0941	0.0154	0.0134	0.0027	0.0031	0.0248	0.0225	0.1204	0.033	0.1011	0.0621	0.0016
7	rs1657242	154909825	0.78	0.545501786478432	0.93	0.346822133743557	0.670973978344715	1.56956020612626	0.0107	0.0108	0.0778	0.012	0.064	0.0182	0.0167	0.035	0.0017	0.0452	0.0495	0.0982	0.0047	0.0555	0.0934	0.0151	0.0136	0.0028	0.0032	0.0249	0.0224	0.1206	0.033	0.1011	0.0621	0.0016
7	rs117706826	154913236	0.79	0.487570276707753	0.93	0.346822133743557	0.694732919433296	1.60023697082663	0.0103	0.0114	0.0769	0.0117	0.0639	0.019	0.0172	0.0356	0.0019	0.0454	0.0493	0.097	0.0045	0.0564	0.0918	0.014	0.0142	0.003	0.0037	0.025	0.0226	0.1221	0.0327	0.0998	0.062	0.0019
7	rs117444372	154913978	0.79	0.487570276707753	1.03	0.0875760293110768	0.736856231584234	1.58532043396187	0.0102	0.0115	0.0768	0.0116	0.064	0.0195	0.0173	0.0357	0.0019	0.0453	0.0492	0.0969	0.0044	0.0566	0.0915	0.0138	0.0143	0.0031	0.0038	0.0251	0.0227	0.1224	0.0327	0.0994	0.0619	0.002
7	rs58528445	154914859	0.78	0.545501786478432	1.04	0.0739648219953096	0.843998124247469	1.74174680206424	0.01	0.0117	0.0765	0.0115	0.0641	0.0198	0.0174	0.0359	0.0019	0.0469	0.049	0.0968	0.0044	0.0569	0.0914	0.0135	0.0144	0.0031	0.0039	0.0249	0.023	0.1223	0.0326	0.0977	0.0618	0.002
7	rs66728126	154915201	0.78	0.545501786478432	1.04	0.0739648219953096	0.869264376257817	1.76497439926431	0.01	0.0118	0.0764	0.0114	0.0641	0.0199	0.0175	0.0359	0.0019	0.0475	0.049	0.0967	0.0043	0.0569	0.0913	0.0134	0.0145	0.0032	0.004	0.0249	0.0231	0.1223	0.0326	0.0971	0.0618	0.002
7	rs11773188	154915395	0.78	0.545501786478432	1.04	0.0739648219953096	0.9635290347517	1.83864245573278	0.01	0.0118	0.0765	0.0112	0.064	0.0198	0.0173	0.0361	0.002	0.048	0.0491	0.0969	0.0044	0.0569	0.0912	0.0133	0.0143	0.0032	0.0041	0.0246	0.0233	0.1226	0.0329	0.0967	0.0618	0.0019
7	rs1609439	154915599	0.78	0.545501786478432	1.04	0.0739648219953096	1.00858286645956	1.87732471150089	0.0099	0.0118	0.0764	0.0112	0.0637	0.02	0.0173	0.037	0.002	0.0483	0.0489	0.0967	0.0044	0.0573	0.0912	0.0132	0.0142	0.0032	0.0041	0.0241	0.0235	0.1224	0.0329	0.0963	0.0618	0.0019
7	rs75438760	154915632	0.78	0.545501786478432	1.04	0.0739648219953096	1.02274769549519	1.891014804244	0.0099	0.0118	0.0765	0.0111	0.0638	0.02	0.0173	0.0371	0.002	0.0481	0.049	0.0966	0.0044	0.0573	0.0911	0.0133	0.0142	0.0032	0.0041	0.0238	0.0236	0.1225	0.0329	0.0963	0.0618	0.0019
7	rs9718448	154915666	0.78	0.545501786478432	1.04	0.0739648219953096	1.03307600886475	1.91808018936594	0.0099	0.0118	0.0765	0.0109	0.0638	0.02	0.0172	0.0372	0.002	0.0482	0.049	0.0966	0.0044	0.0574	0.0911	0.0133	0.0142	0.0032	0.0041	0.0238	0.0236	0.1225	0.033	0.0963	0.0618	0.0019
7	rs74546002	154918625	0.78	0.545501786478432	1.05	0.0620520515513756	1.07180437003257	1.79830965561543	0.0098	0.0127	0.0779	0.0107	0.0631	0.0203	0.0176	0.0378	0.0017	0.048	0.0498	0.0974	0.004	0.0578	0.0895	0.0136	0.0132	0.0033	0.0035	0.0233	0.0235	0.1237	0.0334	0.0959	0.0601	0.0019
7	rs77335110	154924888	0.78	0.545501786478432	1.05	0.0620520515513756	1.23502391125507	1.75969145247093	0.0099	0.0133	0.0788	0.0105	0.0628	0.0205	0.0179	0.0379	0.0016	0.0479	0.0496	0.0979	0.0038	0.0586	0.0884	0.0138	0.0126	0.0034	0.0032	0.0231	0.0233	0.1245	0.0336	0.0957	0.0592	0.002
7	rs56246429	154925017	0.78	0.545501786478432	1.06	0.0516972356607989	1.26286290859488	1.75476279067269	0.0099	0.0133	0.0789	0.0105	0.0628	0.0205	0.0179	0.0379	0.0016	0.0479	0.0497	0.0979	0.0038	0.0586	0.0884	0.0138	0.0126	0.0034	0.0032	0.0231	0.0233	0.1246	0.0336	0.0957	0.0591	0.002
7	rs7807449	154925556	0.78	0.545501786478432	1.07	0.0427611820736564	1.27002494441186	1.78013160022251	0.0098	0.0133	0.0789	0.0105	0.0629	0.0205	0.0179	0.0381	0.0016	0.0479	0.0497	0.0975	0.0038	0.0587	0.0884	0.0138	0.0127	0.0034	0.0032	0.0231	0.0233	0.1244	0.0337	0.0957	0.0592	0.002
7	rs6975781	154928149	0.78	0.545501786478432	1.08	0.0351072409391166	1.30578067449377	1.82819317697975	0.0098	0.0134	0.0788	0.0105	0.0629	0.0204	0.0179	0.0381	0.0016	0.0483	0.0497	0.0975	0.0038	0.0586	0.0884	0.0137	0.0126	0.0034	0.0032	0.0231	0.0234	0.1243	0.0339	0.0957	0.0592	0.0019
7	rs6963327	154933060	0.77	0.607778593196603	1.11	0.0185358352188032	1.37987459661197	1.93252503628884	0.0097	0.0135	0.0789	0.0103	0.063	0.02	0.0177	0.0382	0.0015	0.0483	0.0498	0.0981	0.0037	0.0588	0.0878	0.0136	0.0125	0.0034	0.003	0.0231	0.0235	0.1245	0.034	0.0957	0.0595	0.0019
7	rs749551	154933117	0.77	0.607778593196603	1.12	0.0147375964059179	1.3698613500742	1.93627245133983	0.0097	0.0135	0.0789	0.0103	0.063	0.02	0.0177	0.0382	0.0015	0.0483	0.0498	0.0981	0.0036	0.0589	0.0878	0.0136	0.0125	0.0034	0.003	0.0231	0.0235	0.1245	0.034	0.0957	0.0595	0.0019
7	rs4146257	154934647	0.78	0.545501786478432	1.13	0.0116180838853521	1.34663585160012	2.04609454310018	0.0096	0.0137	0.0785	0.01	0.0632	0.0195	0.0175	0.0381	0.0016	0.0483	0.0502	0.0989	0.0036	0.0591	0.088	0.0136	0.0128	0.0034	0.003	0.0232	0.0234	0.1241	0.0338	0.0956	0.0597	0.002
7	rs1657252	154935291	0.78	0.545501786478432	1.13	0.0116180838853521	1.39382164586627	2.0766948117157	0.0097	0.0138	0.0786	0.0099	0.0633	0.0195	0.0175	0.0381	0.0016	0.0478	0.0502	0.0993	0.0036	0.0591	0.0877	0.0134	0.0128	0.0034	0.003	0.0232	0.0234	0.1241	0.0339	0.0955	0.0599	0.002
7	rs9642654	154936213	0.77	0.607778593196603	1.13	0.0116180838853521	1.58879882067445	2.22475900988081	0.0096	0.0141	0.0786	0.0097	0.0639	0.0192	0.0171	0.0389	0.0016	0.0471	0.0505	0.1002	0.0036	0.059	0.0869	0.0133	0.0123	0.0034	0.0027	0.0239	0.0239	0.1248	0.0337	0.0943	0.0597	0.0019
7	rs6952884	154936445	0.77	0.607778593196603	1.14	0.00907940974119467	1.63599662205591	2.21548914201646	0.0096	0.0142	0.0787	0.0097	0.0638	0.0192	0.0171	0.0391	0.0016	0.0469	0.0505	0.1004	0.0036	0.059	0.0867	0.0133	0.0123	0.0034	0.0027	0.0241	0.0241	0.1251	0.0336	0.094	0.0595	0.0019
7	rs1436813	154936931	0.77	0.607778593196603	1.14	0.00907940974119467	1.58449544194172	2.15617257753292	0.0096	0.0141	0.0795	0.0097	0.0636	0.0192	0.0174	0.0393	0.0018	0.046	0.0501	0.1012	0.0037	0.0592	0.086	0.0132	0.0122	0.004	0.0026	0.0242	0.0248	0.1248	0.0337	0.0932	0.059	0.0021
7	rs1436812	154936997	0.77	0.607778593196603	1.14	0.00907940974119467	1.59485111657346	2.17229612285748	0.0096	0.0141	0.0795	0.0097	0.0636	0.0193	0.0174	0.0394	0.0019	0.0459	0.0501	0.1012	0.0037	0.0591	0.0859	0.0132	0.0122	0.0041	0.0026	0.0242	0.0249	0.1248	0.0337	0.0932	0.0589	0.0021
7	rs4246095	154938659	0.77	0.607778593196603	1.14	0.00907940974119467	1.46622629486305	2.05418868435124	0.0094	0.0141	0.0798	0.0096	0.0635	0.0193	0.0175	0.0393	0.0022	0.046	0.0502	0.1013	0.0037	0.0589	0.0858	0.0135	0.0122	0.0042	0.0024	0.024	0.025	0.1249	0.0337	0.0928	0.0585	0.0023
7	rs112761508	154939017	0.77	0.607778593196603	1.14	0.00907940974119467	1.442303644395	2.05059075826342	0.0094	0.0141	0.0798	0.0096	0.0635	0.0193	0.0175	0.0393	0.0023	0.0459	0.0502	0.1013	0.0037	0.0589	0.0858	0.0135	0.0122	0.0042	0.0024	0.024	0.025	0.1249	0.0337	0.0928	0.0585	0.0023
7	rs1730204	154939607	0.77	0.607778593196603	1.14	0.00907940974119467	1.42847346998898	2.00497150886046	0.0094	0.0141	0.0799	0.0097	0.0633	0.0193	0.0175	0.0396	0.0023	0.0459	0.0502	0.1014	0.0037	0.0586	0.0858	0.0136	0.0122	0.0043	0.0024	0.024	0.025	0.1249	0.0336	0.0927	0.0584	0.0024
7	rs79579838	154943912	0.77	0.607778593196603	1.14	0.00907940974119467	1.37199780745819	1.85246975730822	0.0094	0.0142	0.0799	0.0098	0.0618	0.0195	0.0177	0.0395	0.0024	0.0456	0.0503	0.1028	0.0037	0.0586	0.0855	0.0138	0.0122	0.0048	0.0025	0.0239	0.0251	0.1248	0.0335	0.0922	0.0583	0.0024
7	rs17181	154945962	0.77	0.607778593196603	1.14	0.00907940974119467	1.38786579845796	1.83616219653987	0.0094	0.0142	0.0799	0.0098	0.0617	0.0195	0.0178	0.0395	0.0024	0.0456	0.0503	0.103	0.0037	0.0585	0.0855	0.0138	0.0122	0.0049	0.0025	0.0239	0.0251	0.1248	0.0335	0.0921	0.0583	0.0024
7	rs1881692	154948628	0.77	0.607778593196603	1.14	0.00907940974119467	1.42610753742936	1.78948201863774	0.0094	0.0142	0.08	0.0098	0.0612	0.0195	0.018	0.0395	0.0024	0.0456	0.0502	0.1037	0.0037	0.0585	0.0854	0.0136	0.0121	0.005	0.0025	0.0239	0.0251	0.1248	0.0335	0.092	0.0581	0.0025
7	rs1621963	154953768	0.78	0.545501786478432	1.15	0.00703273128634627	1.45687822585008	1.77448951004299	0.0094	0.0142	0.0799	0.0098	0.0613	0.0195	0.0181	0.0394	0.0024	0.0455	0.0502	0.104	0.0038	0.0586	0.0853	0.0135	0.012	0.0051	0.0025	0.0238	0.0251	0.1247	0.0334	0.092	0.058	0.0025
7	rs6955550	154957593	0.77	0.607778593196603	1.2	0.00170810004742368	1.43755631974571	1.73419000236382	0.0094	0.0142	0.0801	0.0098	0.0608	0.0195	0.0182	0.0392	0.0024	0.0455	0.0503	0.1041	0.0038	0.0586	0.0853	0.0133	0.0119	0.0052	0.0026	0.0238	0.0252	0.1246	0.0332	0.0923	0.058	0.0025
7	rs7796105	154960111	0.78	0.545501786478432	1.2	0.00170810004742368	1.24577498597021	1.63257111844521	0.0092	0.0141	0.0804	0.01	0.0607	0.0196	0.0182	0.0394	0.0025	0.0457	0.0501	0.1043	0.0037	0.0582	0.0858	0.0134	0.0122	0.0053	0.0026	0.0237	0.0252	0.1248	0.0326	0.0918	0.0576	0.0026
7	rs78427441	154963267	0.79	0.487570276707753	1.2	0.00170810004742368	1.08126577407787	1.51313167924658	0.0091	0.0139	0.081	0.0108	0.0609	0.0201	0.0181	0.0401	0.0028	0.0458	0.0498	0.1045	0.0037	0.0575	0.085	0.0139	0.013	0.0058	0.0029	0.024	0.0252	0.1239	0.0315	0.0903	0.0571	0.0027
7	rs1730188	154964316	0.79	0.487570276707753	1.2	0.00170810004742368	1.02812358335599	1.44336168256918	0.0091	0.0139	0.0814	0.0111	0.061	0.0204	0.0181	0.0405	0.0029	0.0458	0.0496	0.1045	0.0037	0.0571	0.0846	0.0142	0.0134	0.0061	0.003	0.0242	0.0253	0.1236	0.031	0.0895	0.0569	0.0028
7	rs7457616	154964560	0.79	0.487570276707753	1.2	0.00170810004742368	0.931297024033009	1.370915634401	0.0092	0.0138	0.0814	0.0114	0.0611	0.0204	0.018	0.0407	0.0029	0.0457	0.0492	0.1042	0.0037	0.0569	0.0846	0.0145	0.0138	0.0063	0.0031	0.0241	0.0253	0.1236	0.0305	0.0892	0.0569	0.0029
7	rs79675828	154967881	0.8	0.433874260405774	1.2	0.00170810004742368	0.706306894475886	1.18306748278748	0.0099	0.0138	0.0807	0.0124	0.0616	0.0205	0.0178	0.0412	0.0032	0.0451	0.048	0.1028	0.0041	0.0559	0.0844	0.0154	0.0155	0.007	0.0034	0.0239	0.0253	0.1245	0.0284	0.0884	0.057	0.0034
7	rs6597470	154968168	0.8	0.433874260405774	1.2	0.00170810004742368	0.703571594692046	1.18653532214269	0.0099	0.0138	0.0807	0.0124	0.0616	0.0205	0.0178	0.0412	0.0032	0.0451	0.048	0.1028	0.0041	0.0559	0.0844	0.0154	0.0155	0.007	0.0034	0.0239	0.0253	0.1245	0.0284	0.0884	0.057	0.0034
7	rs13310443	154969956	0.8	0.433874260405774	1.2	0.00170810004742368	0.68397363670938	1.18273730682114	0.0099	0.0138	0.0807	0.0125	0.0616	0.0203	0.0181	0.0414	0.0032	0.0451	0.048	0.1028	0.0042	0.0556	0.0843	0.0155	0.0156	0.0069	0.0034	0.0239	0.0253	0.1244	0.0285	0.0883	0.0569	0.0034
7	rs10263087	154970469	0.8	0.433874260405774	1.23	0.000651841746454266	0.646734343012089	1.16509700235417	0.0099	0.0137	0.0807	0.0128	0.0615	0.0203	0.0182	0.0415	0.0032	0.0451	0.048	0.1027	0.0042	0.0558	0.0842	0.0155	0.0159	0.0069	0.0035	0.0238	0.0253	0.1243	0.0284	0.0879	0.0569	0.0034
7	rs118017361	154974100	0.79	0.487570276707753	1.23	0.000651841746454266	0.513939776882835	1.03349334118848	0.0104	0.0119	0.081	0.0133	0.0625	0.0194	0.0169	0.0406	0.003	0.0454	0.0479	0.1026	0.0041	0.0556	0.085	0.0167	0.0168	0.0079	0.0033	0.0237	0.0262	0.1268	0.0275	0.0865	0.0549	0.0033
7	rs7788427	154974127	0.79	0.487570276707753	1.23	0.000651841746454266	0.513875884528552	1.03349334118848	0.0104	0.0119	0.081	0.0133	0.0625	0.0194	0.0169	0.0406	0.003	0.0454	0.0479	0.1026	0.0041	0.0556	0.085	0.0167	0.0168	0.0079	0.0033	0.0237	0.0262	0.1268	0.0275	0.0865	0.0549	0.0033
7	rs78485300	154975427	0.79	0.487570276707753	1.23	0.000651841746454266	0.520926767903875	1.0338154158564	0.0104	0.0119	0.081	0.0133	0.0627	0.0194	0.0169	0.0407	0.003	0.0454	0.0479	0.1026	0.0041	0.0558	0.085	0.0167	0.0168	0.0079	0.0033	0.0234	0.0262	0.1268	0.0275	0.0865	0.0549	0.0033
7	rs7803513	154977088	0.79	0.487570276707753	1.23	0.000651841746454266	0.511132105018207	1.05592256925072	0.0104	0.0118	0.0813	0.0134	0.0627	0.0193	0.0168	0.0407	0.0031	0.0455	0.0479	0.1023	0.0041	0.0557	0.0851	0.0167	0.0168	0.008	0.0033	0.0235	0.0262	0.127	0.0274	0.0864	0.0549	0.0033
7	rs7783955	154977855	0.79	0.487570276707753	1.23	0.000651841746454266	0.524727469247518	1.06174633578827	0.0104	0.0119	0.0816	0.0134	0.0626	0.0193	0.0168	0.0407	0.0031	0.0454	0.0478	0.102	0.0041	0.0558	0.0851	0.0167	0.0168	0.008	0.0033	0.0235	0.0262	0.1271	0.0273	0.0864	0.0549	0.0033
7	rs117045060	154981488	0.79	0.487570276707753	1.23	0.000651841746454266	0.524082357140183	1.0981165716734	0.0104	0.0118	0.0817	0.0134	0.0632	0.0192	0.0169	0.0403	0.0031	0.0453	0.048	0.1014	0.0043	0.0559	0.0851	0.0166	0.0168	0.0081	0.0032	0.0236	0.0262	0.1272	0.0273	0.0863	0.0549	0.0033
7	rs6597475	154981760	0.79	0.487570276707753	1.23	0.000651841746454266	0.523888897128931	1.10740757389765	0.0104	0.0118	0.0817	0.0134	0.0632	0.0192	0.0169	0.0403	0.0031	0.0453	0.0481	0.1014	0.0043	0.0559	0.0852	0.0166	0.0168	0.0081	0.0032	0.0236	0.0262	0.1272	0.0273	0.0863	0.0549	0.0033
7	rs2969536	154983630	0.79	0.487570276707753	1.24	0.000463675082211698	0.521119706454156	1.12194326303963	0.0104	0.0118	0.0817	0.0134	0.0631	0.0192	0.0168	0.0402	0.0031	0.0453	0.0481	0.1016	0.0043	0.0559	0.0852	0.0166	0.0168	0.0081	0.0032	0.0236	0.0262	0.1272	0.0273	0.0862	0.0548	0.0033
7	rs118108391	154984328	0.79	0.487570276707753	1.24	0.000463675082211698	0.520862462616991	1.12145273079211	0.0104	0.0118	0.0817	0.0134	0.0631	0.0192	0.0168	0.0402	0.0031	0.0452	0.0481	0.1016	0.0043	0.0559	0.0853	0.0166	0.0168	0.0081	0.0032	0.0237	0.0261	0.1273	0.0272	0.0861	0.0548	0.0033
7	rs77321262	154992230	0.79	0.487570276707753	1.25	0.000326594400851079	0.524856536966871	1.12914223417179	0.0104	0.0118	0.0817	0.0134	0.0631	0.0192	0.0167	0.0401	0.0031	0.0451	0.0481	0.1017	0.0043	0.0561	0.0854	0.0166	0.0168	0.0081	0.0032	0.024	0.026	0.1274	0.0272	0.0859	0.0546	0.0033
7	rs12719668	155002664	0.79	0.487570276707753	1.25	0.000326594400851079	0.526212659316059	1.15983066021685	0.0105	0.0119	0.0816	0.0134	0.0632	0.0191	0.0166	0.04	0.0032	0.0448	0.0482	0.1018	0.0043	0.0563	0.0855	0.0166	0.0168	0.0082	0.0033	0.0243	0.0259	0.1275	0.0271	0.0855	0.0546	0.0034
7	rs11766971	155002747	0.79	0.487570276707753	1.25	0.000326594400851079	0.526600428400965	1.16707298568533	0.0105	0.0119	0.0814	0.0134	0.0632	0.0191	0.0166	0.04	0.0032	0.0449	0.0482	0.1019	0.0044	0.0563	0.0855	0.0166	0.0168	0.0082	0.0033	0.0243	0.0259	0.1275	0.0271	0.0855	0.0546	0.0034
7	rs77929937	155004024	0.79	0.487570276707753	1.25	0.000326594400851079	0.576334325868164	1.20025917067854	0.0109	0.0119	0.0814	0.0134	0.0631	0.019	0.0166	0.04	0.0033	0.0447	0.048	0.1018	0.0044	0.0562	0.0855	0.0166	0.0167	0.0083	0.0033	0.0244	0.026	0.1276	0.0273	0.0854	0.0543	0.0034
7	rs75594548	155007371	0.79	0.487570276707753	1.25	0.000326594400851079	0.584861453041869	1.17762168570473	0.0109	0.0119	0.0816	0.0135	0.0632	0.019	0.0167	0.0401	0.0033	0.0448	0.0482	0.1019	0.0044	0.0561	0.0855	0.0168	0.0168	0.0084	0.0033	0.0243	0.0257	0.1273	0.0273	0.0853	0.0538	0.0034
7	rs116323920	155011090	0.79	0.487570276707753	1.25	0.000326594400851079	0.631737538150218	1.22646079830616	0.0109	0.0122	0.0819	0.0138	0.0631	0.0191	0.017	0.0406	0.0035	0.0447	0.0485	0.1024	0.0045	0.056	0.0855	0.0172	0.0168	0.0086	0.0033	0.0241	0.025	0.1265	0.0273	0.085	0.0525	0.0034
7	rs76688423	155012386	0.79	0.487570276707753	1.25	0.000326594400851079	0.683171545668231	1.20340470678299	0.0109	0.0123	0.0822	0.0139	0.063	0.0191	0.0173	0.0408	0.0036	0.0447	0.0488	0.1027	0.0046	0.0559	0.0856	0.0175	0.0169	0.0087	0.0033	0.0241	0.0246	0.1261	0.0273	0.0848	0.0518	0.0035
7	rs3927010	155013477	0.79	0.487570276707753	1.26	0.000227775368591099	0.664840287876	1.24376136989519	0.0109	0.0124	0.0825	0.014	0.0629	0.0191	0.0173	0.041	0.0037	0.0443	0.0488	0.1024	0.0046	0.0557	0.0853	0.0177	0.0168	0.0088	0.0034	0.0245	0.0246	0.1258	0.0273	0.085	0.0513	0.0036
7	rs6597479	155014819	0.79	0.487570276707753	1.26	0.000227775368591099	0.633779520018472	1.31035182265275	0.011	0.0124	0.0826	0.0142	0.0627	0.0191	0.0174	0.0415	0.0036	0.0442	0.0487	0.1017	0.0045	0.0558	0.0854	0.0179	0.0168	0.0087	0.0033	0.0244	0.0247	0.1258	0.0272	0.085	0.0512	0.0041
7	rs76582140	155017263	0.79	0.487570276707753	1.26	0.000227775368591099	0.662106389140757	1.35366152727797	0.0108	0.0128	0.0835	0.0142	0.0623	0.0189	0.0176	0.0418	0.0035	0.0446	0.0492	0.1004	0.0044	0.0561	0.0856	0.0181	0.0167	0.0086	0.0032	0.0239	0.0242	0.1258	0.0271	0.0845	0.0521	0.0041
7	rs76207723	155018817	0.78	0.545501786478432	1.26	0.000227775368591099	0.723864518281533	1.31589965171298	0.0107	0.013	0.0835	0.0142	0.0622	0.0188	0.0179	0.0421	0.0034	0.0448	0.0494	0.0994	0.0044	0.0564	0.0856	0.0182	0.0166	0.0085	0.0031	0.0237	0.0241	0.1255	0.027	0.0843	0.0527	0.0041
7	rs12666834	155019546	0.78	0.545501786478432	1.24	0.000463675082211698	0.807559854040882	1.34369792067235	0.0107	0.0131	0.0841	0.0142	0.0622	0.0188	0.018	0.0422	0.0034	0.0449	0.0498	0.099	0.0044	0.0558	0.0856	0.0182	0.0165	0.0084	0.0031	0.0236	0.0244	0.1254	0.0269	0.0841	0.0531	0.004
7	rs4599765	155021487	0.78	0.545501786478432	1.24	0.000463675082211698	0.795905511813705	1.63884068722264	0.0106	0.0132	0.0843	0.014	0.0623	0.0187	0.018	0.0419	0.0034	0.0449	0.0501	0.0986	0.0045	0.0559	0.0862	0.0182	0.0167	0.0083	0.003	0.0236	0.0248	0.125	0.027	0.0837	0.0531	0.004
7	rs55729247	155022793	0.78	0.545501786478432	1.22	0.000907437995335638	0.765979154663368	1.60492449047125	0.0105	0.0132	0.0843	0.0139	0.0623	0.0187	0.018	0.0418	0.0034	0.0449	0.05	0.0985	0.0046	0.0559	0.086	0.0183	0.0167	0.0083	0.003	0.0238	0.0248	0.1249	0.0272	0.0836	0.0532	0.004
7	rs4960586	155023193	0.78	0.545501786478432	1.22	0.000907437995335638	0.72708413888083	1.42067812838374	0.0105	0.0132	0.0844	0.0139	0.0623	0.0187	0.0181	0.0418	0.0034	0.0449	0.0501	0.0984	0.0046	0.0559	0.0859	0.0183	0.0167	0.0082	0.003	0.0239	0.0248	0.1248	0.0273	0.0836	0.0531	0.004
7	rs4374942	155026807	0.78	0.545501786478432	1.22	0.000907437995335638	0.604225241865557	1.54259984667162	0.0105	0.0133	0.0846	0.0141	0.0624	0.019	0.0183	0.042	0.0036	0.0448	0.0495	0.0981	0.0049	0.056	0.0857	0.0185	0.0168	0.0077	0.0031	0.024	0.0247	0.1243	0.0275	0.0834	0.053	0.0041
7	rs79428992	155028400	0.79	0.487570276707753	1.21	0.00125101973497372	0.561452575930853	1.77678129537207	0.0105	0.0134	0.0847	0.0141	0.0624	0.0188	0.018	0.0429	0.0037	0.0451	0.0489	0.0982	0.0052	0.0556	0.0854	0.0185	0.0169	0.0071	0.0033	0.0242	0.0249	0.124	0.0279	0.083	0.053	0.0041
7	rs186567725	155028556	0.79	0.487570276707753	1.2	0.00170810004742368	0.553484341863333	1.7974266096187	0.0105	0.0134	0.0847	0.0141	0.0624	0.0189	0.018	0.0429	0.0037	0.0451	0.0488	0.0982	0.0053	0.0555	0.0854	0.0185	0.0169	0.0071	0.0033	0.0242	0.0249	0.1239	0.0279	0.083	0.053	0.0041
7	rs77515411	155029742	0.79	0.487570276707753	1.19	0.00230992498322835	0.533603460404602	1.81934453686133	0.0105	0.0135	0.0849	0.0143	0.0625	0.0189	0.0181	0.0431	0.0039	0.0451	0.0481	0.0982	0.0054	0.0552	0.0852	0.0185	0.017	0.0067	0.0034	0.0244	0.0249	0.1236	0.0281	0.083	0.0533	0.0041
7	rs56147424	155035346	0.79	0.487570276707753	1.18	0.0030942526987612	0.679385559426832	1.72944750869423	0.0104	0.0138	0.0854	0.0151	0.0624	0.0195	0.0183	0.0433	0.0044	0.0448	0.0457	0.0986	0.0062	0.0538	0.085	0.0189	0.0173	0.0053	0.0037	0.0245	0.0249	0.1228	0.0289	0.0823	0.0545	0.0041
7	rs11975854	155036526	0.79	0.487570276707753	1.17	0.00410610250054267	0.764522769052964	1.71874005008675	0.0104	0.0138	0.0855	0.0152	0.0623	0.0196	0.0184	0.0434	0.0045	0.0448	0.0455	0.0984	0.0062	0.0538	0.085	0.0189	0.0175	0.0052	0.0038	0.0245	0.0248	0.1227	0.029	0.0823	0.0546	0.0041
7	rs62471582	155041253	0.79	0.487570276707753	1.15	0.00703273128634627	0.725810510460025	1.63448643291858	0.0104	0.0139	0.0852	0.0153	0.0621	0.0198	0.0184	0.0436	0.0045	0.0445	0.0454	0.0984	0.0063	0.0536	0.0842	0.019	0.0177	0.0052	0.0038	0.0245	0.0248	0.122	0.0294	0.0826	0.0551	0.0042
7	rs7783289	155043582	0.79	0.487570276707753	1.14	0.00907940974119467	0.781073376973133	1.74772535754525	0.0105	0.0139	0.0851	0.0154	0.0621	0.0199	0.0185	0.0436	0.0046	0.0443	0.0454	0.0984	0.0064	0.0534	0.0842	0.0191	0.0178	0.0052	0.0038	0.0245	0.0248	0.1218	0.0295	0.0825	0.0553	0.0042
7	rs77879212	155044055	0.79	0.487570276707753	1.14	0.00907940974119467	0.746837428273314	1.69525345647848	0.0105	0.0139	0.085	0.0154	0.0621	0.0199	0.0185	0.0436	0.0046	0.0443	0.0453	0.0985	0.0064	0.0533	0.0842	0.0191	0.0179	0.0052	0.0038	0.0245	0.0249	0.1218	0.0295	0.0825	0.0554	0.0042
7	rs4960715	155047267	0.79	0.487570276707753	1.14	0.00907940974119467	0.753828885925292	1.90044596008677	0.0105	0.0139	0.0847	0.0157	0.062	0.0203	0.0185	0.0435	0.0045	0.044	0.0451	0.0989	0.0064	0.0529	0.084	0.0192	0.0182	0.0053	0.0038	0.0245	0.025	0.1212	0.0299	0.0823	0.0558	0.0041
7	rs6597483	155049133	0.79	0.487570276707753	1.14	0.00907940974119467	0.755733672259459	1.81173963880219	0.0104	0.0136	0.0846	0.016	0.0615	0.0207	0.0182	0.0433	0.0044	0.0435	0.0451	0.1	0.0066	0.0532	0.0833	0.0194	0.0186	0.0049	0.0036	0.0248	0.0249	0.1213	0.03	0.0823	0.0562	0.004
7	rs6959431	155050159	0.79	0.487570276707753	1.13	0.0116180838853521	0.831563628319795	1.9234283743368	0.0104	0.0136	0.0847	0.0162	0.0613	0.0209	0.0182	0.0431	0.0044	0.0431	0.045	0.1005	0.0067	0.0533	0.0831	0.0195	0.0188	0.005	0.0037	0.0248	0.0249	0.1209	0.0303	0.0818	0.0562	0.004
7	rs59186169	155050209	0.79	0.487570276707753	1.12	0.0147375964059179	0.829578258313738	1.88870250860613	0.0104	0.0136	0.0847	0.0162	0.0613	0.0209	0.0182	0.0431	0.0044	0.0434	0.045	0.1005	0.0067	0.0533	0.083	0.0195	0.0188	0.005	0.0038	0.0248	0.0249	0.1208	0.0303	0.0817	0.0562	0.004
7	rs35506965	155052690	0.79	0.487570276707753	1.12	0.0147375964059179	0.566727472122089	1.76321316030125	0.01	0.0127	0.0848	0.0168	0.0611	0.0213	0.0183	0.0431	0.0045	0.0428	0.0447	0.1015	0.0068	0.0528	0.083	0.0198	0.0192	0.005	0.0038	0.0244	0.0248	0.1201	0.0303	0.0818	0.0566	0.004
7	rs13308944	155056859	0.8	0.433874260405774	1.1	0.0231193192345528	0.760695962243862	1.82341414741266	0.0096	0.0123	0.0853	0.0173	0.0608	0.0219	0.0191	0.0434	0.0049	0.0426	0.0444	0.1022	0.007	0.0519	0.0837	0.0196	0.0203	0.005	0.0038	0.024	0.0247	0.1182	0.0306	0.0807	0.0573	0.0039
7	rs77642229	155057453	0.8	0.433874260405774	1.1	0.0231193192345528	0.621991939114887	1.65226279214671	0.0096	0.0122	0.0853	0.0175	0.0607	0.022	0.0191	0.0433	0.0049	0.0425	0.0442	0.1028	0.007	0.0517	0.0838	0.0197	0.0204	0.005	0.0038	0.024	0.0247	0.1179	0.0306	0.0803	0.0571	0.0039
7	rs3923644	155059150	0.82	0.338707801994422	1.1	0.0231193192345528	1.08250617670974	1.19761143048108	0.0094	0.0112	0.0852	0.0199	0.0588	0.0227	0.0196	0.044	0.0055	0.0415	0.0448	0.1058	0.0071	0.0495	0.0833	0.0202	0.0214	0.0054	0.0039	0.0236	0.0256	0.1151	0.0308	0.0789	0.0574	0.0036
7	rs4540368	155059374	0.83	0.29697514221559	1.1	0.0231193192345528	1.01945845312093	0.915691112456729	0.0093	0.0105	0.0844	0.0203	0.0583	0.0221	0.0192	0.0445	0.0055	0.0413	0.0444	0.1065	0.007	0.0487	0.0859	0.0203	0.0219	0.0055	0.0038	0.0236	0.0251	0.115	0.0309	0.0785	0.058	0.0034
7	rs4336562	155059445	0.83	0.29697514221559	1.1	0.0231193192345528	0.948783657244796	0.92923641323976	0.009	0.0096	0.0847	0.0203	0.0574	0.0222	0.0198	0.0451	0.0055	0.0414	0.0442	0.1067	0.007	0.0491	0.0866	0.0203	0.0219	0.0054	0.0038	0.0235	0.0251	0.1149	0.0306	0.0785	0.058	0.0034
7	rs12668468	155061110	0.91	0.0827439743829911	1.09	0.0286025630236612	0.178226915206754	0.3270072889463	0.0073	0.0081	0.0865	0.021	0.0542	0.0225	0.0194	0.0416	0.0041	0.0386	0.0423	0.1085	0.006	0.048	0.0929	0.0209	0.0229	0.0046	0.0031	0.0234	0.0266	0.1156	0.0304	0.0834	0.0587	0.0029
7	rs73734326	155063973	0.92	0.0682081798453755	1.09	0.0286025630236612	0.143646083152042	0.289967923990191	0.0071	0.008	0.0872	0.0212	0.0542	0.0222	0.0194	0.041	0.004	0.0386	0.0421	0.1084	0.0058	0.0475	0.0937	0.0209	0.023	0.0046	0.0029	0.0233	0.0265	0.1153	0.0304	0.0842	0.0586	0.0029
7	rs4401804	155064705	0.92	0.0682081798453755	1.09	0.0286025630236612	0.137210299781596	0.294095902778297	0.0071	0.008	0.0873	0.0211	0.0542	0.0222	0.0195	0.0409	0.004	0.0388	0.0421	0.1083	0.0059	0.0474	0.0936	0.021	0.023	0.0046	0.0029	0.0233	0.0265	0.1153	0.0305	0.0844	0.0587	0.0029
7	rs78150096	155064931	0.93	0.0557421353933153	1.08	0.0351072409391166	0.133212185067754	0.292442589675527	0.0071	0.008	0.0874	0.0211	0.0542	0.0222	0.0195	0.0409	0.004	0.0388	0.0422	0.1083	0.0059	0.0474	0.0936	0.021	0.023	0.0046	0.0029	0.0233	0.0265	0.1152	0.0305	0.0845	0.0586	0.0029
7	rs73178603	155065202	0.93	0.0557421353933153	1.07	0.0427611820736564	0.130101181065959	0.304193935517477	0.0071	0.008	0.0874	0.0211	0.0542	0.0222	0.0195	0.0408	0.004	0.0388	0.0422	0.1083	0.0058	0.0474	0.0937	0.021	0.023	0.0046	0.0029	0.0233	0.0265	0.1152	0.0305	0.0846	0.0585	0.0029
7	rs6597489	155066000	0.93	0.0557421353933153	1.03	0.0875760293110768	0.11935999676563	0.324935430844425	0.0071	0.008	0.0876	0.0212	0.0542	0.0225	0.0195	0.0407	0.0039	0.0387	0.0422	0.1081	0.0059	0.0477	0.0938	0.021	0.0231	0.0046	0.0031	0.0234	0.0265	0.1152	0.0304	0.0848	0.0576	0.0029
7	rs73485816	155067254	0.93	0.0557421353933153	1	0.139999700676332	0.0851860126589283	0.294332320499874	0.0071	0.008	0.0878	0.0213	0.0543	0.0225	0.0195	0.0405	0.0039	0.0386	0.0422	0.108	0.0053	0.0483	0.0933	0.021	0.023	0.0046	0.0031	0.0235	0.0264	0.1151	0.0302	0.0851	0.0579	0.0029
7	rs75900482	155070616	0.94	0.0451461751884772	0.99	0.161794913519683	0.0668252988712743	0.247339093394564	0.0071	0.0078	0.0876	0.0214	0.0538	0.0225	0.0196	0.0402	0.0039	0.0382	0.0419	0.108	0.0052	0.0502	0.0932	0.021	0.0231	0.0045	0.0032	0.0236	0.0263	0.1149	0.0296	0.086	0.0577	0.0029
7	rs62471608	155072573	0.95	0.036223894092762	0.99	0.161794913519683	0.0627318426823181	0.233684375168443	0.0071	0.0077	0.0874	0.0215	0.0537	0.0224	0.0196	0.0401	0.0038	0.0381	0.0417	0.1078	0.0051	0.0511	0.0931	0.021	0.0231	0.0045	0.0031	0.0238	0.0263	0.1148	0.0292	0.0866	0.0579	0.0029
7	rs112207371	155075298	0.96	0.0287844243890396	0.97	0.212655582583661	0.0551891456858593	0.209897476102261	0.0071	0.0076	0.0881	0.0216	0.0533	0.0226	0.0198	0.0397	0.0038	0.0376	0.0417	0.1076	0.0048	0.0517	0.0933	0.021	0.0229	0.0045	0.0031	0.0237	0.026	0.1143	0.029	0.0871	0.0585	0.003
7	rs9769991	155077563	0.97	0.0226446595703671	0.95	0.274028283204826	0.0486632401202467	0.178159147164241	0.0071	0.0075	0.0894	0.0217	0.0533	0.0229	0.0203	0.039	0.0037	0.0372	0.0415	0.1078	0.0045	0.0521	0.0939	0.0209	0.0227	0.0045	0.0031	0.0237	0.0255	0.113	0.0289	0.0875	0.0587	0.003
7	rs9691676	155077815	0.97	0.0226446595703671	0.95	0.274028283204826	0.0489862093251596	0.174854293958942	0.0071	0.0075	0.0899	0.0217	0.0533	0.0229	0.0203	0.0389	0.0037	0.0372	0.0414	0.1077	0.0044	0.0521	0.094	0.0209	0.0227	0.0045	0.0031	0.0237	0.0254	0.1127	0.0289	0.0876	0.0588	0.003
7	rs9692071	155082893	1	0.0103504126855126	0.95	0.274028283204826	0.0655008134841467	0.166441458887485	0.007	0.0073	0.091	0.0219	0.0531	0.023	0.0199	0.0385	0.0033	0.0372	0.0419	0.1091	0.0042	0.0526	0.0964	0.0202	0.0223	0.0042	0.0025	0.0235	0.0243	0.1113	0.0285	0.0879	0.0589	0.003
7	rs9690040	155085716	1.01	0.0077998467636837	0.95	0.274028283204826	0.0830845242004377	0.201039732629142	0.0069	0.0072	0.0919	0.022	0.053	0.0227	0.0197	0.0384	0.0031	0.0373	0.0421	0.1093	0.0042	0.0532	0.0971	0.0198	0.0222	0.0041	0.0022	0.0232	0.024	0.1113	0.0288	0.0876	0.0587	0.003
7	rs34031777	155086997	1.02	0.0058113257599233	0.95	0.274028283204826	0.0808362610907247	0.239094288042462	0.0069	0.0071	0.0922	0.022	0.0531	0.0228	0.0196	0.0383	0.0031	0.0375	0.0423	0.1094	0.004	0.0534	0.0974	0.0202	0.0221	0.004	0.002	0.023	0.0237	0.1111	0.0286	0.088	0.0585	0.003
7	rs1128640	155087818	1.02	0.0058113257599233	0.93	0.346822133743557	0.0838196903558696	0.273635470644432	0.0068	0.0071	0.0922	0.022	0.053	0.0229	0.0196	0.0382	0.003	0.0376	0.0423	0.1094	0.0039	0.0535	0.0976	0.0203	0.022	0.0039	0.002	0.0229	0.0236	0.1111	0.0286	0.0881	0.0584	0.003
7	rs10271719	155088065	1.02	0.0058113257599233	0.93	0.346822133743557	0.0808362610907247	0.316566061568284	0.0068	0.0071	0.0922	0.022	0.053	0.0229	0.0195	0.0382	0.003	0.0376	0.0423	0.1094	0.0039	0.0535	0.0977	0.0203	0.022	0.0039	0.0019	0.0229	0.0236	0.1111	0.0286	0.0882	0.0584	0.003
7	rs9690044	155092411	1.03	0.00427993383527349	0.93	0.346822133743557	0.0935332749370343	0.314513973969726	0.0068	0.007	0.0927	0.0221	0.0531	0.023	0.0196	0.0377	0.0029	0.0374	0.0422	0.1098	0.0037	0.0538	0.0978	0.0202	0.0219	0.0039	0.0017	0.0227	0.0237	0.1106	0.0286	0.0886	0.0585	0.0029
7	rs9768344	155092718	1.03	0.00427993383527349	0.93	0.346822133743557	0.0901639513233767	0.32432679690171	0.0068	0.007	0.0927	0.0221	0.0531	0.0231	0.0196	0.0376	0.0029	0.0374	0.0422	0.1098	0.0037	0.0539	0.0978	0.0203	0.0219	0.0039	0.0017	0.0228	0.0237	0.1106	0.0286	0.0886	0.0584	0.0029
7	rs11772189	155094593	1.03	0.00427993383527349	0.93	0.346822133743557	0.0903813111197605	0.328349957995155	0.0069	0.0071	0.0927	0.0221	0.0531	0.023	0.0196	0.0375	0.0029	0.0374	0.0422	0.1098	0.0037	0.0539	0.0976	0.0204	0.0219	0.004	0.0017	0.0228	0.0237	0.1106	0.0286	0.0883	0.0584	0.003
7	rs73178617	155097628	1.03	0.00427993383527349	0.93	0.346822133743557	0.0854889628421231	0.320803348217437	0.0069	0.0071	0.0927	0.0221	0.0531	0.023	0.0196	0.0376	0.0029	0.0374	0.0422	0.1096	0.0037	0.054	0.0975	0.0207	0.0219	0.004	0.0018	0.0228	0.0237	0.1106	0.0286	0.0883	0.0585	0.003
7	rs9719268	155098638	1.03	0.00427993383527349	0.92	0.387761932740255	0.0838888243868057	0.322867444700443	0.0069	0.0071	0.0927	0.0221	0.0531	0.023	0.0196	0.0376	0.0029	0.0375	0.0422	0.1095	0.0037	0.054	0.0974	0.0208	0.0219	0.004	0.0018	0.0228	0.0237	0.1106	0.0286	0.0884	0.0585	0.003
7	rs73178618	155099142	1.03	0.00427993383527349	0.92	0.387761932740255	0.083981059715312	0.340876181357564	0.0069	0.0071	0.0927	0.0221	0.0531	0.0231	0.0196	0.0376	0.0029	0.0375	0.0422	0.1095	0.0037	0.054	0.0974	0.0208	0.0219	0.004	0.0018	0.0228	0.0237	0.1106	0.0285	0.0884	0.0585	0.003
7	rs73485877	155102203	1.03	0.00427993383527349	0.92	0.387761932740255	0.0868018210827067	0.33410488358444	0.0069	0.0071	0.0927	0.0221	0.0531	0.0232	0.0198	0.0375	0.0029	0.0374	0.0418	0.1092	0.0037	0.0542	0.0976	0.0208	0.0221	0.004	0.0018	0.0228	0.0236	0.1106	0.0285	0.0883	0.0585	0.003
7	rs13223383	155103781	1.03	0.00427993383527349	0.92	0.387761932740255	0.0882464102254914	0.357911873338779	0.0069	0.0071	0.0927	0.0221	0.0531	0.0232	0.0198	0.0375	0.0029	0.0374	0.0418	0.1092	0.0037	0.0541	0.0976	0.0208	0.0221	0.004	0.0018	0.0228	0.0236	0.1105	0.0285	0.0884	0.0585	0.003
7	rs35421208	155103870	1.03	0.00427993383527349	0.91	0.431857736337621	0.0936321022164462	0.347314150895086	0.0069	0.0071	0.0927	0.0221	0.0531	0.0232	0.0198	0.0375	0.0032	0.0374	0.0418	0.1092	0.0037	0.0541	0.0976	0.0208	0.0221	0.004	0.0018	0.0228	0.0236	0.1105	0.0285	0.0881	0.0585	0.003
7	rs60709693	155104122	1.03	0.00427993383527349	0.91	0.431857736337621	0.0972084725609871	0.337916585079668	0.0069	0.0071	0.0929	0.0221	0.0531	0.0234	0.0197	0.0375	0.0032	0.0375	0.0417	0.1092	0.0037	0.0542	0.0976	0.0207	0.0221	0.004	0.0018	0.0228	0.0235	0.1107	0.0285	0.0881	0.0583	0.003
7	rs35372878	155130086	1.08	0.000775170547728235	0.9	0.479198205640863	0.208152933210487	1.03478175421459	0.0069	0.0069	0.0943	0.0224	0.0506	0.0224	0.0198	0.0361	0.0032	0.0366	0.0432	0.109	0.0031	0.0538	0.1014	0.0191	0.0221	0.0036	0.0018	0.0214	0.0224	0.1141	0.0297	0.0889	0.0568	0.0033
7	rs73488011	155131297	1.08	0.000775170547728235	0.89	0.529866637543626	0.197973326048128	1.05802490152444	0.0069	0.0068	0.0943	0.0224	0.0506	0.0224	0.0198	0.036	0.0032	0.0367	0.0433	0.109	0.0031	0.0537	0.1016	0.019	0.0221	0.0035	0.0018	0.0214	0.0224	0.1142	0.0295	0.0889	0.0568	0.0033
7	rs13224097	155131325	1.08	0.000775170547728235	0.89	0.529866637543626	0.196967412703836	1.0768187561033	0.0069	0.0068	0.0943	0.0224	0.0506	0.0224	0.0198	0.036	0.0032	0.0367	0.0433	0.109	0.0031	0.0537	0.1016	0.019	0.0221	0.0035	0.0018	0.0214	0.0224	0.1142	0.0295	0.0889	0.0568	0.0033
7	rs117384967	155131681	1.08	0.000775170547728235	0.89	0.529866637543626	0.197624795253939	1.01035448137467	0.0069	0.0068	0.0943	0.0224	0.0505	0.0224	0.0198	0.036	0.0032	0.0367	0.0433	0.109	0.0031	0.0537	0.1016	0.019	0.0221	0.0035	0.0018	0.0214	0.0224	0.1142	0.0295	0.0889	0.0567	0.0033
7	rs76721360	155132281	1.09	0.000530937960343189	0.89	0.529866637543626	0.18744403943167	1.02866451312142	0.0069	0.0068	0.0943	0.0224	0.0505	0.0221	0.0198	0.036	0.0032	0.0367	0.0433	0.109	0.0031	0.0538	0.1017	0.019	0.0221	0.0035	0.0018	0.0213	0.0223	0.1146	0.0296	0.0889	0.0567	0.0033
7	rs59355690	155132565	1.09	0.000530937960343189	0.86	0.702596200902853	0.178153965573083	0.994824832951575	0.0069	0.0068	0.0944	0.0224	0.0505	0.0221	0.0198	0.036	0.0032	0.0367	0.0433	0.109	0.0031	0.0538	0.1017	0.019	0.0221	0.0035	0.0018	0.0213	0.0223	0.1146	0.0296	0.0889	0.0567	0.0033
7	Affx-30038682	155133124	1.09	0.000530937960343189	0.86	0.702596200902853	0.183042720646098	1.0228756136585	0.0069	0.0068	0.0943	0.0224	0.0504	0.0221	0.0198	0.0359	0.0032	0.0367	0.0434	0.109	0.0031	0.0538	0.1017	0.019	0.0221	0.0035	0.0018	0.0213	0.0223	0.1147	0.0296	0.0889	0.0566	0.0033
7	rs59426326	155133133	1.09	0.000530937960343189	0.86	0.702596200902853	0.183895888743635	1.03301026494432	0.0069	0.0068	0.0943	0.0224	0.0504	0.0221	0.0198	0.0359	0.0032	0.0367	0.0434	0.109	0.0031	0.0538	0.1017	0.019	0.0221	0.0035	0.0018	0.0213	0.0223	0.1147	0.0296	0.0889	0.0566	0.0033
7	rs62480707	155144990	1.1	0.000359153920231222	0.86	0.702596200902853	0.197199287709189	1.30245725581118	0.0069	0.0067	0.0945	0.0224	0.0504	0.0218	0.0197	0.0346	0.0033	0.0359	0.043	0.1094	0.0031	0.0535	0.1031	0.0189	0.0218	0.0035	0.002	0.0203	0.0215	0.117	0.0302	0.0905	0.0556	0.0032
7	rs6422759	155145966	1.1	0.000359153920231222	0.86	0.702596200902853	0.185422417263496	1.30699144088316	0.0069	0.0067	0.0945	0.0224	0.0505	0.0218	0.0197	0.0345	0.0033	0.0358	0.043	0.1094	0.003	0.0535	0.1033	0.0189	0.0218	0.0035	0.002	0.0202	0.0214	0.1171	0.0302	0.0906	0.0555	0.0032
7	rs6605567	155146431	1.1	0.000359153920231222	0.86	0.702596200902853	0.186207107935706	1.18703087539755	0.0068	0.0067	0.0945	0.0224	0.0505	0.0218	0.0197	0.0345	0.0033	0.0358	0.043	0.1094	0.003	0.0535	0.1033	0.0189	0.0218	0.0035	0.002	0.0202	0.0214	0.1171	0.0302	0.0906	0.0555	0.0032
7	rs3923205	155150443	1.11	0.000239926118191363	0.86	0.702596200902853	0.162524635164201	1.10365683621951	0.0069	0.0069	0.0947	0.0223	0.0505	0.0219	0.0197	0.0343	0.0033	0.0358	0.0431	0.1094	0.0031	0.0528	0.1038	0.0189	0.022	0.0035	0.002	0.0196	0.0212	0.1168	0.0304	0.0914	0.0552	0.0032
7	rs6605562	155150602	1.11	0.000239926118191363	0.86	0.702596200902853	0.155527819562481	1.02786012711274	0.0069	0.0069	0.0947	0.0223	0.0505	0.0219	0.0197	0.0343	0.0033	0.0358	0.0431	0.1095	0.0031	0.0528	0.1038	0.0189	0.022	0.0035	0.002	0.0196	0.0212	0.1168	0.0304	0.0914	0.0552	0.0032
7	rs7456618	155150765	1.11	0.000239926118191363	0.86	0.702596200902853	0.151814799147742	0.97233434341329	0.0069	0.0069	0.0947	0.0223	0.0506	0.0219	0.0197	0.0343	0.0033	0.0358	0.0431	0.1095	0.0031	0.0528	0.1038	0.0189	0.022	0.0035	0.0019	0.0196	0.0212	0.1168	0.0304	0.0914	0.0552	0.0031
7	rs12719959	155152401	1.11	0.000239926118191363	0.87	0.641494868499257	0.156101161848964	0.874207368661123	0.007	0.0069	0.0947	0.0223	0.0506	0.0219	0.0197	0.0342	0.0033	0.0358	0.0431	0.1095	0.0031	0.0527	0.104	0.0189	0.022	0.0035	0.0019	0.0196	0.0212	0.1168	0.0304	0.0915	0.0551	0.0031
7	rs80066357	155154970	1.11	0.000239926118191363	0.87	0.641494868499257	0.193163900337357	0.888096079887384	0.0071	0.0069	0.0947	0.0223	0.0505	0.0221	0.0198	0.034	0.0033	0.0357	0.0431	0.1096	0.0031	0.0526	0.1042	0.0189	0.0221	0.0035	0.002	0.0194	0.0211	0.1165	0.0305	0.0916	0.0549	0.0031
7	rs9690126	155161633	1.11	0.000239926118191363	0.87	0.641494868499257	0.206879564101363	0.808518570914829	0.0074	0.0068	0.0945	0.0224	0.0501	0.0224	0.0198	0.0339	0.0032	0.0358	0.0431	0.1099	0.0032	0.0524	0.1045	0.0188	0.0219	0.0036	0.002	0.0191	0.0211	0.1168	0.0306	0.0918	0.0542	0.0032
7	rs73161321	155163981	1.11	0.000239926118191363	0.87	0.641494868499257	0.20959074729056	0.843162126177741	0.0075	0.0068	0.0945	0.0224	0.05	0.0226	0.0197	0.0338	0.0032	0.0358	0.043	0.11	0.0032	0.0521	0.1046	0.0189	0.0219	0.0036	0.002	0.019	0.0211	0.1167	0.0305	0.0922	0.0542	0.0032
7	rs73161322	155167701	1.11	0.000239926118191363	0.87	0.641494868499257	0.213250111731911	0.910504100930587	0.0079	0.0065	0.0955	0.0221	0.0492	0.0238	0.0193	0.0328	0.0033	0.036	0.0423	0.1107	0.0035	0.0518	0.1069	0.0191	0.0217	0.0035	0.0023	0.0186	0.0209	0.1174	0.0299	0.0942	0.0504	0.0031
7	rs78917362	155167791	1.11	0.000239926118191363	0.86	0.702596200902853	0.205689788362675	0.933812941510914	0.0079	0.0065	0.0955	0.0221	0.0492	0.0238	0.0193	0.0328	0.0033	0.036	0.0423	0.1107	0.0035	0.0518	0.1069	0.0191	0.0217	0.0035	0.0023	0.0186	0.0208	0.1174	0.0299	0.0942	0.0503	0.0031
7	rs76165162	155168890	1.11	0.000239926118191363	0.85	0.767309033253442	0.229462899115883	0.964700961743584	0.0079	0.0065	0.0957	0.022	0.0492	0.0239	0.0191	0.0326	0.0033	0.036	0.0424	0.1101	0.0035	0.0518	0.1078	0.0189	0.0217	0.0035	0.0024	0.0186	0.0208	0.1176	0.0296	0.0948	0.0499	0.003
7	rs1990808	155169143	1.11	0.000239926118191363	0.84	0.835693000351761	0.226610146262367	0.911132514229536	0.0079	0.0065	0.0957	0.022	0.0491	0.0239	0.019	0.0326	0.0033	0.036	0.0424	0.11	0.0035	0.0519	0.108	0.0189	0.0216	0.0035	0.0024	0.0186	0.0208	0.1176	0.0296	0.095	0.0498	0.003
7	rs1421315	155169166	1.11	0.000239926118191363	0.84	0.835693000351761	0.222368252509815	0.890441254639778	0.0079	0.0065	0.0958	0.022	0.0491	0.0239	0.019	0.0326	0.0033	0.036	0.0424	0.11	0.0035	0.0519	0.1081	0.0189	0.0216	0.0035	0.0024	0.0186	0.0208	0.1176	0.0296	0.095	0.0498	0.003
