## Supplementary Tab. 7 for "Sparse haplotype-based fine-scale local ancestry inference at scale reveals recent selection on immune responses": 304206_file08 (part 77 of 161)

Chromosome	rs_number	hg19_GRCh37_Position	LDAS_26pop	-log10(p_LDAS_26pop)	LDAS_5continent	-log10(p_LDAS_5continent)	-log10(p_AAS_26pop)	-log10(p_AAS_5continent)	prob_ACB	prob_ASW	prob_BEB	prob_CDX	prob_CEU	prob_CHB	prob_CHS	prob_CLM	prob_ESN	prob_FIN	prob_GBR	prob_GIH	prob_GWD	prob_IBS	prob_ITU	prob_JPT	prob_KHV	prob_LWK	prob_MSL	prob_MXL	prob_PEL	prob_PJL	prob_PUR	prob_STU	prob_TSI	prob_YRI
7	rs73490168	155169465	1.12	0.000158273456348656	0.83	0.907803730152893	0.23693861089367	0.843935419354372	0.0079	0.0065	0.0957	0.022	0.0489	0.0239	0.019	0.0325	0.0033	0.0359	0.0424	0.1099	0.0035	0.0519	0.1085	0.0189	0.0216	0.0035	0.0024	0.0186	0.0208	0.1175	0.0296	0.095	0.0499	0.003
7	rs1421317	155169497	1.12	0.000158273456348656	0.83	0.907803730152893	0.237281570775308	0.875921527969703	0.0079	0.0065	0.0957	0.022	0.0492	0.0239	0.0188	0.0325	0.0033	0.036	0.0425	0.1098	0.0035	0.0519	0.1084	0.0189	0.0216	0.0035	0.0024	0.0186	0.0209	0.1174	0.0296	0.095	0.0499	0.003
7	rs73161325	155171682	1.12	0.000158273456348656	0.83	0.907803730152893	0.339444488444657	0.838988893114934	0.0078	0.0064	0.0963	0.0218	0.0495	0.0238	0.0187	0.0318	0.0031	0.0361	0.0428	0.1102	0.0036	0.0516	0.1097	0.0189	0.0216	0.0032	0.0023	0.0184	0.0208	0.1173	0.0296	0.0948	0.0496	0.0028
7	rs13234121	155172664	1.12	0.000158273456348656	0.82	0.983693090035176	0.31658230098567	0.772364307599014	0.0078	0.0064	0.0965	0.0217	0.0497	0.0237	0.0186	0.032	0.003	0.0362	0.043	0.1103	0.0036	0.0514	0.11	0.0189	0.0216	0.0031	0.0023	0.0184	0.0208	0.1171	0.0293	0.0946	0.0496	0.0028
7	rs61239362	155175005	1.11	0.000239926118191363	0.82	0.983693090035176	0.361952356571723	0.649589289338077	0.0074	0.0063	0.0973	0.0214	0.0503	0.0234	0.0185	0.0315	0.0028	0.0364	0.043	0.1107	0.0037	0.0511	0.1116	0.0185	0.0217	0.003	0.0022	0.0184	0.0207	0.1167	0.0286	0.0953	0.0493	0.0026
7	rs77134441	155176327	1.1	0.000359153920231222	0.83	0.907803730152893	0.385201648638523	0.659684047876049	0.0072	0.0063	0.0977	0.0212	0.0506	0.0233	0.0184	0.0312	0.0028	0.0365	0.043	0.1109	0.0038	0.0509	0.1125	0.0182	0.0218	0.0029	0.0022	0.0184	0.0205	0.1166	0.0282	0.0957	0.0491	0.0026
7	rs12698022	155178746	1.09	0.000530937960343189	0.83	0.907803730152893	0.289659329745111	0.663350387427921	0.0068	0.0062	0.0984	0.0208	0.0517	0.023	0.0183	0.0309	0.0026	0.0367	0.0433	0.1112	0.0039	0.0503	0.1139	0.0178	0.022	0.0029	0.0023	0.0185	0.0204	0.1162	0.0273	0.0963	0.0486	0.0026
7	rs56356282	155179731	1.08	0.000775170547728235	0.83	0.907803730152893	0.33426921910652	0.736571494369396	0.0066	0.0062	0.0987	0.0207	0.052	0.0229	0.0182	0.0307	0.0026	0.0367	0.0435	0.1114	0.004	0.05	0.1145	0.0176	0.022	0.0029	0.0024	0.0186	0.0204	0.116	0.027	0.0964	0.0485	0.0025
7	rs35032434	155181067	1.06	0.00159227991053492	0.83	0.907803730152893	0.322523222924489	0.884658766844419	0.0063	0.0062	0.099	0.0205	0.0524	0.0228	0.0181	0.0306	0.0025	0.0367	0.0436	0.1117	0.0041	0.0496	0.1154	0.0174	0.0222	0.0028	0.0024	0.0187	0.0204	0.1156	0.0265	0.0964	0.0483	0.0025
7	rs7811418	155181187	1.06	0.00159227991053492	0.83	0.907803730152893	0.29085555838	0.793983999756385	0.0063	0.0062	0.099	0.0204	0.0525	0.0228	0.0181	0.0306	0.0025	0.0366	0.0436	0.1117	0.0041	0.0496	0.1155	0.0174	0.0223	0.0028	0.0024	0.0187	0.0204	0.1155	0.0265	0.0964	0.0483	0.0025
7	rs4716701	155181428	1.06	0.00159227991053492	0.84	0.835693000351761	0.239819364682984	0.4847892551313	0.0063	0.0062	0.099	0.0204	0.0526	0.023	0.0181	0.0307	0.0025	0.0366	0.0436	0.1116	0.0041	0.0498	0.1157	0.0173	0.0224	0.0028	0.0024	0.0188	0.0204	0.1152	0.0265	0.0963	0.0484	0.0025
7	rs111249551	155182711	1.04	0.00311525167330009	0.84	0.835693000351761	0.239689964652017	0.267299410769223	0.0064	0.006	0.099	0.0203	0.0528	0.0231	0.0184	0.0306	0.0026	0.0363	0.0432	0.1128	0.0041	0.05	0.1166	0.017	0.0225	0.0028	0.0024	0.0191	0.0201	0.1141	0.0262	0.0962	0.0484	0.0024
7	rs12534900	155182801	1.04	0.00311525167330009	0.84	0.835693000351761	0.224816447230967	0.208306422178862	0.0064	0.006	0.099	0.0203	0.0528	0.0231	0.0184	0.0306	0.0026	0.0363	0.0432	0.1129	0.0041	0.05	0.1167	0.017	0.0225	0.0028	0.0024	0.0191	0.0201	0.1141	0.0262	0.0962	0.0485	0.0024
7	rs4629738	155183637	1.02	0.0058113257599233	0.84	0.835693000351761	0.207794352161847	0.159140027848149	0.0064	0.006	0.099	0.0198	0.0526	0.0229	0.0183	0.0302	0.0024	0.0359	0.0428	0.1143	0.0039	0.0502	0.1182	0.0167	0.0223	0.0026	0.0023	0.0193	0.02	0.1142	0.0259	0.0964	0.0489	0.0023
7	rs60572539	155183934	1.02	0.0058113257599233	0.84	0.835693000351761	0.220264072440694	0.101890344209039	0.0064	0.006	0.099	0.0197	0.0527	0.0232	0.0181	0.0302	0.0024	0.0358	0.0429	0.1147	0.0037	0.0502	0.1186	0.0165	0.0225	0.0025	0.0022	0.0193	0.0198	0.1143	0.0257	0.0964	0.049	0.0022
7	rs11760227	155184295	1.01	0.0077998467636837	0.84	0.835693000351761	0.21175793603861	0.107763259196691	0.0063	0.006	0.0991	0.0194	0.0523	0.0233	0.0183	0.0302	0.0024	0.0355	0.0426	0.1161	0.0034	0.05	0.1193	0.0165	0.0225	0.0023	0.0021	0.0198	0.0194	0.1153	0.0256	0.0963	0.0482	0.002
7	rs7801341	155186091	0.99	0.0135827579755248	0.83	0.907803730152893	0.164676407865571	0.0967067692295438	0.0065	0.006	0.0984	0.0189	0.0522	0.0229	0.0182	0.0308	0.0022	0.0352	0.0423	0.117	0.003	0.0486	0.1221	0.0167	0.0225	0.0021	0.0019	0.0195	0.0191	0.1168	0.0255	0.0959	0.0484	0.0017
7	rs12698261	155193988	0.99	0.0135827579755248	0.83	0.907803730152893	0.144160844720397	0.0662739246303819	0.0065	0.0059	0.0981	0.0188	0.0523	0.0228	0.0178	0.0311	0.0018	0.035	0.0422	0.1171	0.0031	0.0484	0.1231	0.0166	0.0225	0.0021	0.0018	0.0195	0.0191	0.1176	0.0253	0.0959	0.0486	0.0016
7	rs4716896	155194932	0.98	0.0176313199892257	0.83	0.907803730152893	0.146068519890446	0.0585668296669022	0.0065	0.0059	0.0982	0.0187	0.0523	0.0228	0.0178	0.0312	0.0018	0.035	0.0422	0.1173	0.0031	0.048	0.1235	0.0166	0.0225	0.0021	0.0018	0.0195	0.019	0.1177	0.0251	0.0959	0.0486	0.0016
7	rs6977932	155195840	0.98	0.0176313199892257	0.83	0.907803730152893	0.149500497769314	0.0620687150534246	0.0065	0.0059	0.0984	0.0187	0.0522	0.0227	0.0178	0.0312	0.0018	0.0347	0.042	0.1174	0.0031	0.048	0.1238	0.017	0.0229	0.0021	0.0017	0.0194	0.0189	0.1175	0.025	0.0962	0.0484	0.0015
7	rs114866380	155195947	0.98	0.0176313199892257	0.83	0.907803730152893	0.160732697420266	0.0628735477065409	0.0064	0.0059	0.0981	0.0188	0.0522	0.0227	0.0178	0.0312	0.0018	0.0347	0.0419	0.1174	0.0031	0.048	0.1241	0.0169	0.0229	0.0021	0.0018	0.0194	0.0189	0.1175	0.025	0.0962	0.0484	0.0015
7	rs62482303	155199189	0.98	0.0176313199892257	0.83	0.907803730152893	0.202968026466833	0.0773578385758807	0.0063	0.0059	0.0986	0.0184	0.0521	0.0225	0.0173	0.032	0.0017	0.0346	0.0418	0.1179	0.0029	0.0477	0.1248	0.0168	0.0228	0.0019	0.0017	0.0194	0.0189	0.1177	0.0251	0.0959	0.0486	0.0012
7	rs35311345	155202670	0.97	0.0226446595703671	0.83	0.907803730152893	0.241158754030628	0.0859730143927169	0.0063	0.006	0.0991	0.0179	0.0518	0.0224	0.0171	0.0327	0.0015	0.0345	0.0413	0.1188	0.0028	0.0476	0.1255	0.0169	0.0228	0.0017	0.0015	0.0194	0.019	0.1177	0.0253	0.0955	0.0488	9e-04
7	rs13237337	155203189	0.97	0.0226446595703671	0.83	0.907803730152893	0.217843778514376	0.0899880188312368	0.0062	0.006	0.0991	0.0177	0.0518	0.0224	0.0173	0.0327	0.0015	0.0345	0.0412	0.1188	0.0028	0.0476	0.1255	0.0169	0.0228	0.0017	0.0015	0.0194	0.019	0.1182	0.0255	0.0954	0.0485	9e-04
7	rs10278005	155210297	0.95	0.036223894092762	0.83	0.907803730152893	0.299789352152272	0.0910814379622124	0.0062	0.0065	0.0999	0.0177	0.0519	0.0237	0.0175	0.0332	0.0018	0.034	0.0408	0.1191	0.0026	0.0472	0.1247	0.0173	0.023	0.0018	0.0014	0.0184	0.0193	0.1184	0.026	0.0937	0.048	0.001
7	rs2361687	155211068	0.95	0.036223894092762	0.83	0.907803730152893	0.30056875841534	0.0909249139739374	0.0062	0.0065	0.0999	0.0177	0.0519	0.0236	0.0175	0.0332	0.0018	0.0339	0.0408	0.1191	0.0026	0.0473	0.1246	0.0173	0.023	0.0018	0.0014	0.0184	0.0193	0.1184	0.0261	0.0936	0.048	0.001
7	rs11765876	155212697	0.95	0.036223894092762	0.83	0.907803730152893	0.315081143109321	0.0901438999532543	0.0062	0.0065	0.1001	0.0176	0.0518	0.0239	0.0175	0.0333	0.0018	0.0338	0.0408	0.1191	0.0026	0.0473	0.1241	0.0173	0.023	0.0018	0.0014	0.0184	0.0192	0.1185	0.0263	0.0937	0.0479	0.001
7	rs111714272	155213196	0.95	0.036223894092762	0.84	0.835693000351761	0.312289024878079	0.0872005922721465	0.0062	0.0065	0.1001	0.0176	0.0517	0.0239	0.0175	0.0333	0.0018	0.0338	0.0407	0.1192	0.0026	0.0473	0.124	0.0173	0.023	0.0018	0.0014	0.0184	0.0192	0.1185	0.0263	0.0937	0.0481	0.001
7	rs6962428	155217274	0.95	0.036223894092762	0.84	0.835693000351761	0.309708066098551	0.0957466836223474	0.0062	0.0065	0.1005	0.0176	0.0516	0.0239	0.0174	0.0334	0.0019	0.0337	0.0405	0.1192	0.0026	0.0474	0.1237	0.0174	0.0231	0.0018	0.0014	0.0184	0.0191	0.1186	0.0266	0.0938	0.048	0.0011
7	rs13243971	155220404	0.93	0.0557421353933153	0.84	0.835693000351761	0.335249340203575	0.108600609017041	0.0063	0.0064	0.1001	0.0174	0.051	0.0243	0.0175	0.0337	0.0023	0.0336	0.0404	0.1203	0.0025	0.0476	0.1221	0.0184	0.0232	0.0018	0.0015	0.0183	0.0189	0.1177	0.0269	0.0938	0.0477	0.0012
7	rs6459971	155220964	0.93	0.0557421353933153	0.85	0.767309033253442	0.344346873448301	0.106845058101914	0.0063	0.0063	0.1	0.0173	0.0509	0.0243	0.0176	0.0341	0.0024	0.0335	0.0403	0.1208	0.0025	0.0477	0.1217	0.0184	0.0232	0.0018	0.0015	0.0183	0.0189	0.1176	0.027	0.0937	0.0477	0.0012
7	rs1477213	155222338	0.93	0.0557421353933153	0.84	0.835693000351761	0.359432566356448	0.112314398867816	0.0064	0.0063	0.0998	0.0172	0.0507	0.0244	0.0175	0.0341	0.0025	0.0334	0.04	0.1215	0.0025	0.0474	0.122	0.0186	0.0231	0.0019	0.0016	0.0186	0.0188	0.1174	0.027	0.0933	0.0477	0.0013
7	rs13225426	155223106	0.93	0.0557421353933153	0.84	0.835693000351761	0.331645752838693	0.106012960317206	0.0065	0.0061	0.0992	0.0174	0.0499	0.0245	0.0176	0.0344	0.0026	0.0333	0.0395	0.1215	0.0026	0.0473	0.1224	0.0189	0.0228	0.002	0.0017	0.0188	0.0188	0.1171	0.0271	0.0936	0.0478	0.0014
7	rs75577941	155224191	0.91	0.0827439743829911	0.85	0.767309033253442	0.246951816650084	0.086585931532156	0.0067	0.0061	0.0975	0.0176	0.0487	0.0243	0.0178	0.0346	0.0028	0.0337	0.0389	0.1204	0.0028	0.0474	0.1229	0.0188	0.0226	0.0023	0.0018	0.0192	0.0188	0.1166	0.0274	0.0947	0.0489	0.0016
7	rs61510607	155224715	0.88	0.140769569262351	0.85	0.767309033253442	0.12071529958346	0.053133340121498	0.0074	0.0061	0.0935	0.0174	0.0473	0.0241	0.018	0.0349	0.0033	0.0347	0.0376	0.1194	0.0033	0.0478	0.1216	0.0189	0.0221	0.0031	0.0021	0.0197	0.0197	0.1151	0.0279	0.0969	0.0504	0.003
7	rs4716964	155224950	0.87	0.165571370278195	0.84	0.835693000351761	0.135807531859253	0.0491941152509978	0.0075	0.0061	0.092	0.0173	0.0478	0.0239	0.018	0.0352	0.0036	0.0351	0.0367	0.1191	0.0037	0.0479	0.1207	0.0188	0.0219	0.0035	0.0022	0.0201	0.0202	0.1132	0.0282	0.0972	0.052	0.0033
7	rs11773296	155225289	0.86	0.193417951625055	0.85	0.767309033253442	0.167618150939978	0.0314573291534159	0.0075	0.006	0.0909	0.017	0.0495	0.0237	0.017	0.035	0.0039	0.0356	0.0358	0.1186	0.0038	0.0474	0.1181	0.0187	0.0221	0.0039	0.0023	0.0199	0.0202	0.1138	0.028	0.1002	0.0522	0.0038
7	rs11765713	155225328	0.86	0.193417951625055	0.84	0.835693000351761	0.182524518991912	0.0332614138725438	0.0075	0.006	0.0909	0.0169	0.0496	0.0237	0.017	0.0351	0.0039	0.0356	0.0357	0.1187	0.0038	0.0474	0.1177	0.0187	0.0221	0.0039	0.0023	0.0199	0.02	0.1139	0.028	0.1008	0.0523	0.0038
7	rs10807667	155227730	0.84	0.258953137461488	0.84	0.835693000351761	0.215601058652141	0.0200433765327634	0.0071	0.0057	0.0908	0.0167	0.0502	0.0233	0.0166	0.0348	0.0039	0.0352	0.0355	0.1205	0.004	0.0471	0.1157	0.0181	0.0224	0.0039	0.0026	0.019	0.02	0.1143	0.0278	0.1034	0.0527	0.0039
7	rs6953939	155233535	0.84	0.258953137461488	0.84	0.835693000351761	0.223320854476989	0.0112273387956379	0.007	0.0057	0.0913	0.0164	0.0505	0.023	0.0166	0.034	0.0039	0.0351	0.0355	0.1213	0.004	0.0468	0.1158	0.0177	0.0225	0.0039	0.0026	0.0185	0.02	0.1144	0.0278	0.1045	0.0525	0.0039
7	rs73163325	155234184	0.83	0.29697514221559	0.84	0.835693000351761	0.252110456836079	0.0223825980978101	0.007	0.0057	0.0913	0.0164	0.0505	0.023	0.0165	0.034	0.0039	0.0351	0.0353	0.1213	0.0042	0.0467	0.1158	0.0176	0.0226	0.004	0.0026	0.0185	0.02	0.1144	0.0279	0.1046	0.0524	0.004
7	rs12537424	155234443	0.83	0.29697514221559	0.84	0.835693000351761	0.240423740877323	0.0182088497742041	0.007	0.0057	0.0913	0.0164	0.0506	0.023	0.0165	0.0338	0.0039	0.0351	0.0352	0.1213	0.0042	0.0467	0.1157	0.0178	0.0226	0.004	0.0026	0.0185	0.02	0.1144	0.0279	0.1047	0.0523	0.0041
7	rs6459992	155234511	0.83	0.29697514221559	0.83	0.907803730152893	0.192705742387174	0.0139183705268933	0.007	0.0057	0.0913	0.0164	0.0506	0.023	0.0165	0.0338	0.0036	0.0351	0.0352	0.1213	0.0045	0.0467	0.1157	0.0178	0.0226	0.004	0.0026	0.0185	0.02	0.1144	0.0279	0.1047	0.0523	0.0041
7	rs10253853	155236125	0.83	0.29697514221559	0.83	0.907803730152893	0.153547632948531	0.0271986725655142	0.007	0.0057	0.0912	0.0163	0.0504	0.0227	0.0169	0.034	0.0037	0.0351	0.035	0.1216	0.0047	0.0466	0.1156	0.0178	0.0225	0.004	0.0027	0.0184	0.0197	0.1144	0.0277	0.1051	0.0521	0.0041
7	rs62482334	155242186	0.82	0.338707801994422	0.83	0.907803730152893	0.222616538182482	0.0522603661538832	0.0067	0.0058	0.0908	0.0161	0.0496	0.0214	0.0179	0.0337	0.0042	0.0357	0.0352	0.1227	0.0058	0.046	0.1159	0.0179	0.0225	0.0042	0.0031	0.0184	0.0181	0.1141	0.0277	0.106	0.0516	0.0041
7	rs3948592	155243008	0.82	0.338707801994422	0.83	0.907803730152893	0.213209705156163	0.0621356168740305	0.0069	0.0058	0.0909	0.0161	0.0499	0.0212	0.018	0.0336	0.0042	0.0357	0.035	0.1228	0.0059	0.0456	0.1161	0.0179	0.0224	0.0043	0.0032	0.0184	0.0177	0.1142	0.0277	0.1061	0.0515	0.0042
7	rs73163338	155243200	0.82	0.338707801994422	0.83	0.907803730152893	0.205689788362675	0.0581758570842213	0.0069	0.0059	0.0909	0.0161	0.0499	0.0212	0.0179	0.0335	0.0042	0.0358	0.035	0.1228	0.006	0.0456	0.1161	0.0179	0.0224	0.0043	0.0032	0.0184	0.0177	0.1142	0.0277	0.1061	0.0515	0.0042
7	rs28636731	155243489	0.82	0.338707801994422	0.83	0.907803730152893	0.192438770565446	0.0575914987783686	0.0069	0.0059	0.0909	0.016	0.0498	0.0212	0.0179	0.0335	0.0042	0.0359	0.035	0.1229	0.006	0.0456	0.1161	0.0179	0.0224	0.0044	0.0032	0.0184	0.0177	0.1142	0.0277	0.1061	0.0515	0.0041
7	rs1345514	155249150	0.82	0.338707801994422	0.83	0.907803730152893	0.236339090833451	0.134660512290268	0.0072	0.0059	0.0903	0.0168	0.0493	0.0216	0.0182	0.033	0.0044	0.0361	0.035	0.1227	0.0065	0.0441	0.1153	0.0184	0.0227	0.0047	0.0034	0.0186	0.0178	0.1147	0.0277	0.1061	0.0506	0.0042
7	rs55951248	155249561	0.82	0.338707801994422	0.84	0.835693000351761	0.206403188347246	0.112739437673692	0.0073	0.0059	0.0902	0.0168	0.0492	0.0216	0.0182	0.033	0.0044	0.0361	0.035	0.1227	0.0065	0.044	0.1153	0.0184	0.0227	0.0047	0.0035	0.0186	0.0178	0.1148	0.0278	0.1061	0.0505	0.0042
7	rs4717034	155254897	0.81	0.384295662080596	0.81	1.06340942734078	0.197934583148811	0.1696904163356	0.0075	0.0059	0.0899	0.0172	0.0488	0.0216	0.0181	0.0322	0.0045	0.0359	0.0351	0.1229	0.0066	0.0429	0.1152	0.0186	0.0229	0.0049	0.0037	0.0189	0.0178	0.1152	0.0283	0.1061	0.0502	0.0041
7	rs117472001	155255010	0.81	0.384295662080596	0.81	1.06340942734078	0.192667590608788	0.150059708613022	0.0075	0.0059	0.0899	0.0172	0.0488	0.0216	0.0181	0.0322	0.0045	0.0359	0.0351	0.1229	0.0066	0.0429	0.1152	0.0186	0.023	0.0049	0.0037	0.0189	0.0178	0.1152	0.0283	0.1061	0.0501	0.0042
7	rs3808330	155256007	0.81	0.384295662080596	0.79	1.23450020912344	0.196002938637998	0.156539983186341	0.0076	0.006	0.0898	0.0173	0.0487	0.0216	0.0181	0.0321	0.0045	0.0358	0.0351	0.1229	0.0066	0.0426	0.1152	0.0187	0.023	0.0049	0.0037	0.0189	0.0177	0.1153	0.0285	0.106	0.0501	0.0041
7	rs56178493	155257512	0.81	0.384295662080596	0.78	1.32595579198345	0.237152928692063	0.165167622530946	0.0076	0.006	0.0894	0.0175	0.0488	0.0217	0.0181	0.0321	0.0048	0.0356	0.0351	0.1227	0.0067	0.0425	0.1152	0.0189	0.0231	0.005	0.0038	0.0189	0.0176	0.1155	0.0287	0.1054	0.0502	0.0041
7	rs11976901	155258505	0.8	0.433874260405774	0.78	1.32595579198345	0.235697679800969	0.17196779159252	0.0077	0.0061	0.089	0.0177	0.0489	0.0218	0.0181	0.0321	0.0048	0.0354	0.0352	0.1225	0.0067	0.0424	0.115	0.019	0.0231	0.0051	0.0038	0.019	0.0175	0.1155	0.0291	0.105	0.0503	0.0041
7	rs10247302	155259640	0.8	0.433874260405774	0.78	1.32595579198345	0.226359385935343	0.173558279992957	0.0077	0.0061	0.0885	0.018	0.0491	0.0219	0.0182	0.0321	0.0048	0.0352	0.0353	0.1223	0.0068	0.0423	0.1148	0.0193	0.0232	0.0051	0.0039	0.0191	0.0174	0.1156	0.0292	0.1043	0.0504	0.0042
7	rs34930362	155263965	0.8	0.433874260405774	0.77	1.42140104222308	0.357722134151022	0.248796669956362	0.0079	0.0063	0.0861	0.0189	0.0498	0.0222	0.0184	0.0323	0.0048	0.034	0.0359	0.1224	0.0075	0.0421	0.1137	0.02	0.0239	0.0046	0.004	0.0197	0.017	0.1153	0.0297	0.1031	0.0502	0.0046
7	rs11768685	155264332	0.8	0.433874260405774	0.77	1.42140104222308	0.386366777450986	0.258506954013813	0.0079	0.0064	0.0859	0.0189	0.0499	0.0223	0.0184	0.0323	0.0048	0.0339	0.036	0.1224	0.0075	0.042	0.1137	0.0201	0.024	0.0046	0.0041	0.0198	0.017	0.1153	0.0298	0.103	0.0502	0.0046
7	rs76313314	155265309	0.8	0.433874260405774	0.77	1.42140104222308	0.386811104713067	0.266610995120103	0.0079	0.0064	0.0856	0.0191	0.0501	0.0223	0.0185	0.0323	0.0048	0.0338	0.0361	0.1224	0.0076	0.0417	0.1136	0.0202	0.0241	0.0046	0.004	0.0198	0.017	0.1153	0.0297	0.1028	0.0502	0.0047
7	rs117373933	155266557	0.79	0.487570276707753	0.76	1.52086998948804	0.414056785237761	0.280949170924561	0.0079	0.0063	0.0852	0.0194	0.0501	0.0224	0.0185	0.0324	0.0048	0.0337	0.0361	0.1223	0.0076	0.0416	0.1134	0.0204	0.0243	0.0046	0.004	0.0199	0.017	0.1154	0.0297	0.1025	0.0503	0.0047
7	rs55823701	155266776	0.79	0.487570276707753	0.76	1.52086998948804	0.423480760233066	0.283984731142961	0.0079	0.0063	0.0852	0.0194	0.0502	0.0224	0.0185	0.0324	0.0048	0.0337	0.0361	0.1223	0.0077	0.0415	0.1133	0.0204	0.0243	0.0046	0.004	0.02	0.017	0.1154	0.0297	0.1025	0.0503	0.0047
7	rs12538184	155276378	0.79	0.487570276707753	0.76	1.52086998948804	0.57041349144005	0.263291458474518	0.0079	0.0062	0.0829	0.0209	0.0508	0.0227	0.0189	0.0327	0.0046	0.0336	0.0364	0.122	0.0078	0.0422	0.1124	0.0211	0.0248	0.0042	0.0036	0.0202	0.0175	0.1142	0.0294	0.1025	0.0505	0.0047
7	rs117959205	155277147	0.79	0.487570276707753	0.77	1.42140104222308	0.606571237099914	0.285974903063101	0.0079	0.0062	0.0827	0.021	0.0508	0.0227	0.0189	0.0328	0.0047	0.0335	0.0364	0.122	0.0078	0.0421	0.1122	0.0211	0.0248	0.0042	0.0036	0.0201	0.0176	0.114	0.0295	0.1025	0.0505	0.0047
7	rs12697981	155278901	0.78	0.545501786478432	0.76	1.52086998948804	0.656940334148969	0.28550624581189	0.0079	0.0062	0.0825	0.0212	0.0507	0.0228	0.0189	0.033	0.0048	0.0334	0.0363	0.1221	0.0078	0.0421	0.1118	0.0212	0.0249	0.0041	0.0036	0.0201	0.0177	0.1139	0.0296	0.1027	0.0504	0.0048
7	rs745359	155280528	0.78	0.545501786478432	0.76	1.52086998948804	0.609128990745976	0.275834932290775	0.0079	0.0063	0.0823	0.0213	0.0509	0.0227	0.0189	0.0331	0.0048	0.0335	0.0366	0.1217	0.0077	0.0421	0.1116	0.0211	0.0249	0.0041	0.0036	0.0201	0.0177	0.1139	0.0296	0.1027	0.0504	0.0048
7	rs73163365	155281569	0.78	0.545501786478432	0.76	1.52086998948804	0.56371995310208	0.383327710641924	0.0081	0.0064	0.0825	0.0214	0.0496	0.0227	0.0194	0.0336	0.0048	0.0336	0.0368	0.1209	0.0078	0.0421	0.1113	0.0217	0.0251	0.0043	0.0036	0.0201	0.0179	0.1129	0.0297	0.1026	0.0505	0.0048
7	rs28639825	155281641	0.78	0.545501786478432	0.76	1.52086998948804	0.575727476944931	0.392035786290617	0.0081	0.0064	0.0825	0.0213	0.0494	0.0227	0.0194	0.0336	0.0048	0.0336	0.0368	0.121	0.0078	0.0422	0.1114	0.0217	0.0251	0.0043	0.0036	0.0201	0.0179	0.1128	0.0297	0.1027	0.0505	0.0048
7	rs10250982	155281789	0.78	0.545501786478432	0.76	1.52086998948804	0.605121745172716	0.404421060767495	0.0081	0.0064	0.0825	0.0213	0.0489	0.0226	0.0194	0.0337	0.0049	0.0336	0.0367	0.1212	0.0078	0.0423	0.1116	0.0218	0.0251	0.0043	0.0036	0.0201	0.0179	0.1125	0.0299	0.1027	0.0505	0.0048
7	rs9791434	155281954	0.78	0.545501786478432	0.76	1.52086998948804	0.547345799486752	0.421883592289604	0.0083	0.0064	0.0822	0.0213	0.0491	0.0226	0.0193	0.0335	0.0049	0.0336	0.0369	0.1213	0.0077	0.0423	0.1115	0.0222	0.0248	0.0044	0.0036	0.0201	0.0179	0.1122	0.03	0.1028	0.0505	0.0048
7	rs62481176	155284584	0.77	0.607778593196603	0.76	1.52086998948804	0.543336966715515	0.386522886564354	0.0083	0.0062	0.0797	0.0223	0.0491	0.0234	0.02	0.0335	0.0049	0.0335	0.0372	0.1213	0.0073	0.0429	0.1113	0.0222	0.0251	0.004	0.0036	0.0198	0.0185	0.1117	0.0301	0.1026	0.0509	0.0048
7	rs1861960	155285135	0.77	0.607778593196603	0.76	1.52086998948804	0.570145040766666	0.380649487249056	0.0083	0.0061	0.0793	0.0227	0.0491	0.0234	0.0201	0.0336	0.0049	0.0335	0.0372	0.1212	0.0072	0.0431	0.1114	0.0222	0.0251	0.004	0.0036	0.0197	0.0186	0.1116	0.0301	0.1025	0.0509	0.0047
7	rs17580083	155285212	0.77	0.607778593196603	0.76	1.52086998948804	0.524469379103774	0.433327400364691	0.0083	0.0061	0.0792	0.0227	0.0491	0.0235	0.0202	0.0336	0.0048	0.0336	0.0373	0.1213	0.0072	0.0431	0.1113	0.0222	0.0252	0.004	0.0036	0.0196	0.0186	0.1118	0.03	0.1025	0.0511	0.0044
7	rs56384856	155286131	0.77	0.607778593196603	0.77	1.42140104222308	0.553087334750316	0.460209581948691	0.0083	0.0062	0.0777	0.0233	0.0481	0.0241	0.0205	0.0343	0.0046	0.0336	0.0371	0.1205	0.0069	0.0431	0.1105	0.0224	0.0257	0.0038	0.0035	0.0197	0.019	0.1117	0.0302	0.1024	0.0523	0.0043
7	rs28579821	155287014	0.77	0.607778593196603	0.77	1.42140104222308	0.546029896609354	0.459270901946827	0.0084	0.0061	0.0761	0.0239	0.0472	0.0245	0.021	0.0347	0.0044	0.0338	0.0367	0.1198	0.0066	0.0435	0.1087	0.023	0.026	0.0037	0.0033	0.02	0.0194	0.112	0.0303	0.103	0.0532	0.0042
7	rs80087954	155287788	0.76	0.674502615793853	0.77	1.42140104222308	0.457563592815506	0.416780537619058	0.0087	0.006	0.0748	0.0243	0.0473	0.025	0.0214	0.0349	0.0043	0.0341	0.0374	0.1182	0.0063	0.0438	0.107	0.0235	0.0261	0.0035	0.0033	0.0205	0.0199	0.1125	0.03	0.1031	0.0536	0.0041
7	rs117693711	155290076	0.74	0.82166312078733	0.77	1.42140104222308	0.310947501928608	0.433855526013358	0.0093	0.0059	0.0713	0.026	0.0474	0.0264	0.0228	0.0358	0.0036	0.0355	0.0397	0.1131	0.0051	0.045	0.1026	0.0248	0.0265	0.0029	0.0028	0.0213	0.0215	0.1134	0.0291	0.1036	0.0547	0.0035
7	rs62481186	155290559	0.74	0.82166312078733	0.77	1.42140104222308	0.323231922051596	0.463834905424279	0.0094	0.0058	0.0705	0.0263	0.0475	0.0266	0.0231	0.0359	0.0035	0.0357	0.0401	0.1129	0.0049	0.0452	0.1018	0.0251	0.0266	0.0028	0.0027	0.0214	0.0218	0.1136	0.029	0.1035	0.0548	0.0034
7	rs79115085	155291702	0.73	0.902267913485346	0.77	1.42140104222308	0.347442494538574	0.586659799601227	0.0093	0.0054	0.069	0.0266	0.0469	0.027	0.0234	0.036	0.0032	0.0359	0.0402	0.112	0.0042	0.0454	0.1015	0.0259	0.0269	0.0025	0.0024	0.0218	0.0224	0.1154	0.0289	0.1038	0.0544	0.0031
7	rs722445	155292020	0.73	0.902267913485346	0.77	1.42140104222308	0.365290139111761	0.615194496992373	0.0093	0.0054	0.0686	0.0268	0.0468	0.0271	0.0235	0.036	0.0031	0.036	0.0403	0.1117	0.0041	0.0454	0.1014	0.026	0.0269	0.0025	0.0024	0.0219	0.0226	0.1158	0.0289	0.1039	0.0544	0.003
7	rs4716653	155295273	0.72	0.987657439684474	0.77	1.42140104222308	0.447471068232228	0.708000448933096	0.0093	0.0051	0.0669	0.0269	0.0465	0.0271	0.0234	0.0359	0.0028	0.0363	0.0402	0.1117	0.0036	0.0457	0.1015	0.0264	0.0276	0.0022	0.0021	0.0222	0.0228	0.1175	0.0286	0.1043	0.0543	0.0027
7	rs111964905	155299524	0.72	0.987657439684474	0.77	1.42140104222308	0.44603830341522	0.781483766132687	0.0092	0.005	0.0667	0.0269	0.0462	0.0272	0.0235	0.0359	0.0026	0.0367	0.0402	0.112	0.0034	0.046	0.1017	0.027	0.0276	0.0021	0.002	0.0224	0.0226	0.1181	0.0285	0.1039	0.054	0.0027
7	rs4716656	155300047	0.72	0.987657439684474	0.77	1.42140104222308	0.451122843920431	0.772516109531515	0.0092	0.005	0.0666	0.0269	0.0463	0.0273	0.0235	0.0359	0.0026	0.0368	0.0402	0.112	0.0034	0.0461	0.1017	0.0271	0.0276	0.0021	0.002	0.0225	0.0226	0.1181	0.0285	0.1036	0.0539	0.0027
7	rs2885340	155301345	0.71	1.0779007643746	0.77	1.42140104222308	0.452623683789829	0.807598945817635	0.0092	0.0051	0.0666	0.0269	0.0458	0.0273	0.0235	0.0358	0.0025	0.0371	0.0399	0.112	0.0033	0.0463	0.1018	0.0276	0.0277	0.0021	0.002	0.0225	0.0225	0.1184	0.0284	0.1032	0.0539	0.0027
7	rs6947243	155301781	0.71	1.0779007643746	0.77	1.42140104222308	0.474813474852879	0.813580458824991	0.0092	0.0051	0.0664	0.0269	0.0455	0.0274	0.0236	0.0358	0.0025	0.0375	0.0398	0.1121	0.0033	0.0464	0.1019	0.0277	0.0277	0.0021	0.002	0.0226	0.0225	0.1186	0.0284	0.103	0.0539	0.0026
7	rs6971850	155304172	0.71	1.0779007643746	0.77	1.42140104222308	0.584521965403788	0.869535887360775	0.0085	0.0052	0.0671	0.0267	0.0445	0.0277	0.0234	0.0349	0.0025	0.0379	0.0393	0.1126	0.0028	0.047	0.1021	0.028	0.0275	0.0017	0.0018	0.0226	0.0218	0.1195	0.0277	0.1046	0.0542	0.0025
7	rs11760611	155305416	0.71	1.0779007643746	0.77	1.42140104222308	0.598172738006411	0.894352665604261	0.0084	0.0052	0.067	0.0268	0.0441	0.0276	0.0235	0.0346	0.0025	0.038	0.0392	0.1125	0.0027	0.047	0.1026	0.028	0.0276	0.0016	0.0017	0.0227	0.0219	0.1198	0.0277	0.1047	0.0541	0.0025
7	rs1861963	155307177	0.71	1.0779007643746	0.77	1.42140104222308	0.679385559426832	0.909718706925826	0.0083	0.0052	0.0664	0.0269	0.0434	0.0274	0.0236	0.0342	0.0026	0.0383	0.0392	0.1124	0.0028	0.0475	0.1035	0.028	0.0277	0.0015	0.0016	0.0228	0.022	0.12	0.0277	0.1047	0.0541	0.0026
7	rs11761204	155308140	0.71	1.0779007643746	0.77	1.42140104222308	0.671697257438183	0.875921527969703	0.0082	0.0053	0.066	0.0265	0.0427	0.0271	0.0237	0.0341	0.0029	0.0382	0.0396	0.1123	0.0026	0.0477	0.1039	0.0284	0.0277	0.0018	0.0016	0.0231	0.0223	0.1199	0.0276	0.1043	0.0541	0.0027
7	rs10233924	155308238	0.71	1.0779007643746	0.77	1.42140104222308	0.678295203440074	0.885595946861407	0.0082	0.0053	0.066	0.0264	0.0427	0.027	0.0237	0.034	0.0029	0.0382	0.0395	0.1124	0.0026	0.0477	0.1041	0.0287	0.0277	0.0018	0.0016	0.0232	0.0223	0.1199	0.0276	0.1044	0.054	0.0027
7	rs7786816	155312325	0.71	1.0779007643746	0.77	1.42140104222308	0.892960966749897	0.758275015898523	0.0083	0.0052	0.0658	0.0262	0.0425	0.0264	0.023	0.0335	0.0032	0.0383	0.0397	0.112	0.0026	0.0494	0.1016	0.0282	0.0273	0.0018	0.0015	0.0235	0.0221	0.1206	0.0276	0.1076	0.0537	0.0027
7	rs74303498	155313462	0.71	1.0779007643746	0.77	1.42140104222308	0.848000193986457	0.715455500236366	0.0083	0.0052	0.0658	0.0261	0.0425	0.0264	0.0229	0.0333	0.0032	0.0382	0.0398	0.1119	0.0026	0.0494	0.1015	0.0282	0.0271	0.0018	0.0015	0.0233	0.0221	0.1209	0.0276	0.1085	0.0535	0.0027
7	rs34858960	155316668	0.71	1.0779007643746	0.77	1.42140104222308	0.840403164301177	0.732817645779627	0.0083	0.0052	0.0656	0.0259	0.0422	0.0264	0.0229	0.0333	0.0032	0.0382	0.0402	0.1114	0.0026	0.0495	0.1013	0.0281	0.0271	0.0017	0.0015	0.0235	0.0223	0.1211	0.0279	0.1088	0.0534	0.0026
7	rs34343962	155319281	0.71	1.0779007643746	0.77	1.42140104222308	0.927882497416969	0.747255318582958	0.0083	0.0051	0.0656	0.0259	0.0421	0.0265	0.0228	0.0332	0.0032	0.0382	0.0403	0.1112	0.0026	0.0497	0.1011	0.028	0.0272	0.0017	0.0014	0.0237	0.0228	0.1215	0.0273	0.1093	0.0533	0.0025
7	rs112972831	155319282	0.71	1.0779007643746	0.8	1.14699780192835	0.976582442661535	0.716351273966527	0.0084	0.0052	0.0656	0.0258	0.042	0.0263	0.0228	0.0332	0.0034	0.0381	0.0404	0.1112	0.0026	0.0497	0.1013	0.0277	0.0271	0.0017	0.0014	0.0237	0.0228	0.1215	0.0275	0.1093	0.0531	0.0026
7	rs80207333	155321388	0.71	1.0779007643746	0.81	1.06340942734078	0.92015672466797	0.678652021331448	0.0084	0.0051	0.0655	0.0256	0.0419	0.0264	0.0228	0.0331	0.0034	0.0381	0.0405	0.1113	0.0027	0.0497	0.1011	0.0275	0.0272	0.0017	0.0013	0.0238	0.0228	0.1217	0.0276	0.1097	0.0527	0.0026
7	rs62481209	155325740	0.71	1.0779007643746	0.81	1.06340942734078	1.006430661063	0.660710152618529	0.0085	0.0051	0.0652	0.0252	0.0418	0.0265	0.0229	0.0329	0.0036	0.0378	0.0408	0.1115	0.0028	0.0496	0.1007	0.027	0.0273	0.0017	0.0012	0.024	0.0231	0.122	0.0281	0.1105	0.0521	0.0026
7	rs2098797	155326428	0.71	1.0779007643746	0.81	1.06340942734078	0.925636758525782	0.660416942455491	0.0085	0.0052	0.0654	0.0251	0.0418	0.0265	0.0229	0.0329	0.0037	0.0379	0.041	0.1114	0.0029	0.0496	0.1007	0.0269	0.0272	0.0017	0.0012	0.024	0.023	0.1222	0.0281	0.1102	0.0519	0.0026
7	rs76668270	155327439	0.71	1.0779007643746	0.81	1.06340942734078	0.883238132104932	0.630378716855373	0.0085	0.0052	0.0656	0.025	0.0417	0.0265	0.023	0.0328	0.0037	0.0379	0.0413	0.1114	0.0029	0.0497	0.1006	0.0268	0.0272	0.0017	0.0012	0.0239	0.023	0.1225	0.0282	0.1098	0.0518	0.0025
7	rs75798561	155328075	0.71	1.0779007643746	0.8	1.14699780192835	0.878108917160737	0.616348318623098	0.0085	0.0052	0.0659	0.0249	0.0416	0.0265	0.023	0.0328	0.0037	0.038	0.0415	0.1113	0.0029	0.0498	0.1006	0.0268	0.0271	0.0017	0.0012	0.0238	0.023	0.1227	0.0283	0.1094	0.0517	0.0025
7	rs12698016	155328137	0.71	1.0779007643746	0.8	1.14699780192835	0.90478617773344	0.61202412333014	0.0086	0.0052	0.0659	0.0249	0.0416	0.0265	0.023	0.0328	0.0037	0.038	0.0415	0.1113	0.003	0.0498	0.1005	0.0267	0.0271	0.0017	0.0012	0.0238	0.023	0.1227	0.0285	0.1093	0.0517	0.0025
7	rs118144808	155328624	0.71	1.0779007643746	0.81	1.06340942734078	0.888625094943781	0.606269761450591	0.0086	0.0051	0.0658	0.0248	0.0415	0.0265	0.023	0.0327	0.0037	0.038	0.0416	0.1113	0.003	0.0498	0.1005	0.0267	0.0271	0.0018	0.0012	0.0238	0.023	0.1227	0.0285	0.1092	0.0517	0.0026
7	rs17837556	155332127	0.72	0.987657439684474	0.81	1.06340942734078	1.01470533670601	0.593941838942692	0.0088	0.0051	0.0651	0.0247	0.0414	0.0268	0.023	0.0327	0.0039	0.0381	0.0418	0.1114	0.0029	0.0501	0.1001	0.0263	0.0273	0.002	0.0012	0.0235	0.0234	0.1228	0.0285	0.1087	0.0518	0.0028
7	rs60369558	155332142	0.72	0.987657439684474	0.82	0.983693090035176	1.01677831320568	0.590226734637927	0.0088	0.0051	0.0651	0.0247	0.0414	0.0268	0.023	0.0327	0.0039	0.0381	0.0418	0.1115	0.0029	0.0501	0.1001	0.0263	0.0273	0.002	0.0012	0.0235	0.0234	0.1228	0.0285	0.1087	0.0518	0.0028
7	rs889954	155336563	0.72	0.987657439684474	0.83	0.907803730152893	0.995783467323376	0.657193606618244	0.0091	0.005	0.0652	0.0249	0.0412	0.0274	0.0233	0.0325	0.004	0.0378	0.0423	0.1118	0.0029	0.05	0.0994	0.0261	0.028	0.0021	0.0014	0.0231	0.023	0.1231	0.0287	0.1086	0.0507	0.0029
7	rs889955	155336611	0.72	0.987657439684474	0.86	0.702596200902853	1.00058615225823	0.658804821306815	0.0091	0.005	0.0652	0.0249	0.0412	0.0274	0.0233	0.0325	0.004	0.0378	0.0423	0.1118	0.0029	0.05	0.0994	0.0261	0.028	0.0021	0.0014	0.0231	0.023	0.1231	0.0287	0.1086	0.0507	0.0029
7	rs6975765	155336638	0.72	0.987657439684474	0.87	0.641494868499257	0.998269393401323	0.652511609998697	0.0091	0.005	0.0652	0.0249	0.0412	0.0274	0.0233	0.0325	0.004	0.0378	0.0423	0.1118	0.0029	0.05	0.0994	0.0261	0.028	0.0021	0.0014	0.0231	0.023	0.1231	0.0287	0.1086	0.0507	0.0029
7	rs1010078	155342071	0.72	0.987657439684474	0.88	0.583941145430028	0.916262554273652	0.551702869343221	0.0092	0.0053	0.0659	0.025	0.0405	0.0272	0.0232	0.0322	0.0042	0.0375	0.0424	0.1128	0.003	0.0505	0.0996	0.025	0.0278	0.0026	0.0014	0.0224	0.0232	0.124	0.0284	0.1086	0.0492	0.0032
7	rs76186460	155343205	0.72	0.987657439684474	0.9	0.479198205640863	0.838408794273346	0.522957750860194	0.0092	0.0054	0.066	0.0249	0.0405	0.027	0.0232	0.0321	0.0043	0.0375	0.0424	0.113	0.003	0.0506	0.0994	0.0248	0.0277	0.0027	0.0014	0.0223	0.0234	0.1241	0.0285	0.1087	0.049	0.0033
7	rs1010074	155344880	0.72	0.987657439684474	0.9	0.479198205640863	0.786805502788	0.500077873694875	0.0093	0.0055	0.0665	0.0248	0.0405	0.027	0.023	0.032	0.0043	0.0375	0.0423	0.1131	0.0032	0.0507	0.099	0.0245	0.0275	0.0028	0.0015	0.022	0.0235	0.1241	0.0286	0.1088	0.0488	0.0034
7	rs79040566	155349823	0.71	1.0779007643746	0.9	0.479198205640863	0.62345984929079	0.392035786290617	0.0099	0.0055	0.0659	0.0244	0.0409	0.0263	0.0229	0.0329	0.0042	0.0375	0.0426	0.1139	0.0034	0.0509	0.0982	0.0231	0.0265	0.0028	0.0015	0.0223	0.0238	0.1238	0.029	0.1084	0.0499	0.0036
7	rs6959123	155351357	0.71	1.0779007643746	0.9	0.479198205640863	0.620455829121695	0.345453480844414	0.0102	0.0055	0.0657	0.0244	0.0409	0.026	0.0229	0.0331	0.0042	0.0375	0.0426	0.1141	0.0036	0.0509	0.0981	0.0228	0.0263	0.0029	0.0016	0.0223	0.0237	0.1236	0.0291	0.1083	0.0501	0.0037
7	rs6951047	155352142	0.71	1.0779007643746	0.9	0.479198205640863	0.672131393293807	0.32457021025681	0.0103	0.0055	0.0658	0.0243	0.041	0.026	0.0228	0.0332	0.0043	0.0375	0.0426	0.114	0.0037	0.0509	0.0981	0.0225	0.0262	0.0029	0.0016	0.0223	0.0237	0.1235	0.0292	0.1081	0.0501	0.0038
7	rs12670193	155353573	0.71	1.0779007643746	0.9	0.479198205640863	0.713425892584321	0.321045980633058	0.0103	0.0055	0.0661	0.0245	0.0411	0.0261	0.0227	0.0332	0.0043	0.0373	0.0426	0.1139	0.0038	0.0509	0.098	0.0223	0.0262	0.003	0.0016	0.0223	0.0237	0.1235	0.0293	0.1078	0.0502	0.0039
7	rs62481234	155353747	0.71	1.0779007643746	0.9	0.479198205640863	0.705789042969981	0.326519445512793	0.0103	0.0055	0.0662	0.0245	0.0411	0.0261	0.0227	0.0332	0.0043	0.0373	0.0426	0.1139	0.0038	0.051	0.098	0.0222	0.0261	0.003	0.0016	0.0223	0.0237	0.1235	0.0293	0.1078	0.0501	0.0039
7	rs2098796	155357293	0.71	1.0779007643746	0.9	0.479198205640863	0.511642043876401	0.275950843732749	0.0104	0.006	0.0667	0.0243	0.0416	0.0261	0.0228	0.033	0.0041	0.0372	0.0426	0.1135	0.004	0.0511	0.0982	0.0215	0.0255	0.0031	0.0016	0.0219	0.0241	0.1233	0.0298	0.1077	0.0499	0.0041
7	rs10156178	155358553	0.71	1.0779007643746	0.9	0.479198205640863	0.381385923842569	0.282582462987247	0.0106	0.0063	0.0669	0.0244	0.0416	0.026	0.0228	0.0328	0.0038	0.0372	0.0426	0.1123	0.004	0.0517	0.0979	0.0216	0.0253	0.0032	0.0018	0.022	0.0241	0.1229	0.0299	0.1084	0.0499	0.0041
7	rs12539021	155359659	0.71	1.0779007643746	0.9	0.479198205640863	0.341734686889287	0.290556551205595	0.0106	0.0064	0.067	0.0244	0.0414	0.0261	0.0227	0.0327	0.0036	0.0371	0.0426	0.1121	0.004	0.0518	0.0977	0.0216	0.0254	0.0032	0.0018	0.022	0.0241	0.1226	0.0298	0.109	0.0499	0.0042
7	rs12535243	155362092	0.71	1.0779007643746	0.89	0.529866637543626	0.312836443886955	0.284920754151738	0.0107	0.007	0.0674	0.0246	0.0418	0.0267	0.0228	0.0318	0.0035	0.037	0.0425	0.1106	0.0043	0.0518	0.0975	0.0214	0.0256	0.0033	0.0019	0.0218	0.0238	0.1219	0.0298	0.11	0.0502	0.0042
7	rs62481239	155363505	0.71	1.0779007643746	0.89	0.529866637543626	0.311642726413827	0.326031815698004	0.0108	0.0071	0.0676	0.0248	0.0422	0.0267	0.0228	0.0311	0.0034	0.0372	0.0419	0.1102	0.0045	0.0515	0.0976	0.0214	0.0257	0.0034	0.0019	0.0225	0.0238	0.1209	0.0301	0.1095	0.0503	0.0043
7	rs7789035	155365490	0.71	1.0779007643746	0.9	0.479198205640863	0.303942243866837	0.388187290811279	0.0112	0.007	0.0677	0.0247	0.0424	0.0265	0.0228	0.031	0.0032	0.0372	0.0411	0.1103	0.0049	0.0513	0.0975	0.0215	0.026	0.0035	0.0021	0.0225	0.0237	0.1206	0.0305	0.109	0.0505	0.0044
7	rs73498124	155365626	0.71	1.0779007643746	0.9	0.479198205640863	0.30477645552104	0.441267285514066	0.0112	0.007	0.0677	0.0247	0.0424	0.0265	0.0228	0.031	0.0032	0.0373	0.041	0.1103	0.0049	0.0513	0.0976	0.0215	0.026	0.0035	0.0021	0.0225	0.0237	0.1206	0.0305	0.109	0.0505	0.0044
7	rs7784024	155369783	0.71	1.0779007643746	0.9	0.479198205640863	0.294411812258813	0.549737300390044	0.0113	0.0071	0.0678	0.0248	0.043	0.0264	0.0228	0.0305	0.0033	0.0374	0.0401	0.1102	0.0047	0.0511	0.0983	0.0214	0.0259	0.0037	0.0024	0.0225	0.0236	0.1196	0.0309	0.1088	0.051	0.0046
7	rs115938487	155370256	0.71	1.0779007643746	0.9	0.479198205640863	0.300958864231046	0.615771344027184	0.0113	0.0071	0.0678	0.0247	0.043	0.0264	0.0227	0.0305	0.0033	0.0374	0.0401	0.1103	0.0047	0.0511	0.0983	0.0214	0.0259	0.0037	0.0025	0.0225	0.0236	0.1196	0.0309	0.1087	0.051	0.0046
7	rs117807958	155370966	0.71	1.0779007643746	0.9	0.479198205640863	0.307927867552857	0.63836681340565	0.0113	0.0071	0.0678	0.0247	0.0429	0.0265	0.0227	0.0306	0.0033	0.0374	0.0401	0.1102	0.0047	0.0511	0.0983	0.0214	0.0258	0.0037	0.0025	0.0225	0.0236	0.1196	0.031	0.1086	0.051	0.0046
7	rs76795825	155373370	0.71	1.0779007643746	0.9	0.479198205640863	0.313533889396319	0.542871462315135	0.0112	0.0071	0.0679	0.0246	0.0431	0.0265	0.0223	0.0307	0.0033	0.0373	0.04	0.1102	0.0047	0.051	0.0983	0.0212	0.0258	0.0037	0.0025	0.0226	0.0236	0.1195	0.0314	0.1084	0.051	0.0046
7	rs6459792	155373887	0.71	1.0779007643746	0.9	0.479198205640863	0.310550598360259	0.54833438095783	0.0112	0.0071	0.068	0.0246	0.0431	0.0266	0.0223	0.0307	0.0033	0.0373	0.04	0.1102	0.0047	0.0509	0.0983	0.0212	0.0258	0.0037	0.0025	0.0226	0.0236	0.1195	0.0314	0.1084	0.051	0.0046
7	rs6459795	155374736	0.71	1.0779007643746	0.9	0.479198205640863	0.316081498170306	0.592941069461139	0.0113	0.0071	0.0679	0.0246	0.0431	0.0266	0.0223	0.0307	0.0033	0.0375	0.04	0.1102	0.0047	0.0509	0.0982	0.0212	0.0258	0.0037	0.0025	0.0226	0.0236	0.1194	0.0314	0.1083	0.051	0.0046
7	rs6953751	155377430	0.71	1.0779007643746	0.9	0.479198205640863	0.392834800505253	0.671726998887727	0.0114	0.0071	0.0677	0.0247	0.0431	0.0267	0.022	0.0309	0.0033	0.0379	0.04	0.1102	0.0048	0.0508	0.0981	0.0213	0.0259	0.0037	0.0025	0.0226	0.0237	0.1191	0.0315	0.1079	0.051	0.0046
7	rs78587560	155378183	0.71	1.0779007643746	0.9	0.479198205640863	0.476783544578153	0.606126067705173	0.0114	0.0072	0.0678	0.0246	0.0435	0.0268	0.022	0.0309	0.0034	0.0382	0.04	0.1098	0.0048	0.0505	0.0977	0.0214	0.0259	0.0038	0.0025	0.0226	0.0237	0.1189	0.0315	0.1075	0.0511	0.0046
7	rs79916263	155380422	0.7	1.17306168852618	0.9	0.479198205640863	0.0979440454870807	0.456324046283904	0.0125	0.0082	0.0695	0.0246	0.048	0.0285	0.0216	0.0319	0.0036	0.0425	0.0406	0.1043	0.0055	0.0473	0.093	0.0243	0.0262	0.0045	0.0033	0.0227	0.0241	0.1152	0.0318	0.1022	0.0522	0.0047
7	rs73165174	155380693	0.7	1.17306168852618	0.9	0.479198205640863	0.0833597266380203	0.497202017307601	0.0126	0.0083	0.0696	0.0247	0.0484	0.0286	0.0215	0.032	0.0036	0.0429	0.0406	0.1036	0.0056	0.047	0.0926	0.0248	0.0262	0.0046	0.0034	0.0226	0.0242	0.1153	0.0316	0.1015	0.0524	0.0047
7	rs34870465	155382062	0.69	1.27319915016337	0.9	0.479198205640863	0.0730968726640654	0.591654959917611	0.0128	0.0086	0.0698	0.0243	0.0496	0.0288	0.0214	0.0325	0.0038	0.0438	0.0411	0.1008	0.0058	0.0463	0.09	0.0263	0.026	0.0049	0.0039	0.0227	0.0246	0.1153	0.0317	0.0999	0.0531	0.005
7	rs55820690	155382765	0.69	1.27319915016337	0.9	0.479198205640863	0.0752692359563784	0.610008631946609	0.0129	0.0086	0.0698	0.0243	0.0496	0.0287	0.0215	0.0325	0.0038	0.0437	0.041	0.1003	0.0062	0.0459	0.09	0.0265	0.026	0.0049	0.0039	0.0226	0.0247	0.1157	0.0317	0.1001	0.0532	0.0048
7	rs6459799	155385004	0.68	1.37836760343813	0.9	0.479198205640863	0.054403892043909	0.658951340348905	0.013	0.0087	0.0706	0.0241	0.0498	0.029	0.0221	0.0326	0.0038	0.0437	0.0407	0.0981	0.0061	0.0459	0.0901	0.0274	0.0265	0.0051	0.0039	0.0224	0.0244	0.1154	0.0314	0.1004	0.0535	0.0042
7	rs9647683	155385228	0.68	1.37836760343813	0.9	0.479198205640863	0.0546648080281829	0.653242663070236	0.013	0.0087	0.0705	0.0241	0.0498	0.029	0.0222	0.0326	0.0037	0.0437	0.0407	0.098	0.0061	0.046	0.0901	0.0275	0.0266	0.0052	0.0039	0.0223	0.0244	0.1156	0.0315	0.1004	0.0536	0.0042
7	rs73165176	155388811	0.68	1.37836760343813	0.9	0.479198205640863	0.0578611920322298	0.66129666258724	0.0129	0.0087	0.0708	0.0242	0.0498	0.029	0.0222	0.0326	0.0037	0.0438	0.0405	0.0978	0.0061	0.0458	0.0899	0.0277	0.0267	0.0052	0.0039	0.0223	0.0243	0.1158	0.0314	0.1004	0.0535	0.0041
7	rs58155251	155395998	0.68	1.37836760343813	0.9	0.479198205640863	0.0617443918040107	0.645794813318356	0.0129	0.0087	0.071	0.0243	0.0498	0.0291	0.0222	0.0327	0.0037	0.0439	0.0403	0.0977	0.006	0.0458	0.0896	0.0279	0.0268	0.0052	0.0038	0.0222	0.0243	0.116	0.0314	0.1004	0.0535	0.004
7	rs62482768	155396080	0.68	1.37836760343813	0.91	0.431857736337621	0.0530776308977563	0.634442451645257	0.0128	0.0087	0.071	0.0242	0.0498	0.0291	0.0223	0.0327	0.0036	0.0439	0.0403	0.0976	0.006	0.0459	0.0899	0.0279	0.0268	0.0052	0.0038	0.0223	0.0243	0.116	0.0313	0.1005	0.0533	0.004
7	rs889952	155396914	0.68	1.37836760343813	0.92	0.387761932740255	0.0719216828771429	0.647691408214262	0.0131	0.0087	0.0702	0.0243	0.0497	0.0291	0.0223	0.0328	0.0035	0.0442	0.0404	0.0973	0.006	0.0476	0.09	0.0276	0.0266	0.0053	0.0039	0.0224	0.0241	0.1161	0.0306	0.1002	0.0537	0.0039
7	rs2362375	155397009	0.67	1.4886173743957	0.92	0.387761932740255	0.0759592617394603	0.668491073109832	0.0131	0.0087	0.0703	0.0243	0.0497	0.0291	0.0223	0.0328	0.0035	0.044	0.0404	0.0974	0.0059	0.0476	0.0903	0.0276	0.0266	0.0053	0.0039	0.0224	0.024	0.1158	0.0305	0.1004	0.0538	0.0039
7	rs9654703	155397246	0.67	1.4886173743957	0.92	0.387761932740255	0.0602825473039444	0.650757853981347	0.0131	0.0087	0.0704	0.0242	0.0497	0.029	0.0224	0.0326	0.0034	0.044	0.0404	0.0974	0.0058	0.0476	0.0907	0.0277	0.0266	0.0053	0.0039	0.0224	0.024	0.1159	0.0304	0.1005	0.0539	0.0038
7	rs998846	155397641	0.67	1.4886173743957	0.93	0.346822133743557	0.0664479326685505	0.634587697727794	0.0134	0.0087	0.0707	0.0241	0.0497	0.0289	0.0224	0.0324	0.0034	0.0439	0.0401	0.0974	0.0056	0.0476	0.0903	0.0276	0.0266	0.0053	0.004	0.0223	0.0239	0.1162	0.0304	0.1011	0.0538	0.0037
7	rs6948772	155400895	0.68	1.37836760343813	0.93	0.346822133743557	0.06417429206638	0.547913677463002	0.0136	0.0086	0.0713	0.0242	0.0497	0.0283	0.0224	0.0328	0.0032	0.0439	0.0399	0.0968	0.0045	0.0478	0.0911	0.0276	0.0266	0.0052	0.0038	0.022	0.0241	0.1174	0.03	0.1019	0.0534	0.0034
7	rs28694796	155403168	0.68	1.37836760343813	0.93	0.346822133743557	0.0716089973526232	0.564803367552132	0.0136	0.0087	0.0714	0.0242	0.0498	0.0282	0.0224	0.033	0.0032	0.0437	0.0399	0.0968	0.0044	0.0477	0.0914	0.0276	0.0265	0.0053	0.0038	0.0221	0.0242	0.1175	0.0298	0.1019	0.0534	0.0033
7	rs117304335	155403518	0.68	1.37836760343813	0.93	0.346822133743557	0.0724657693892172	0.549877640889838	0.0136	0.0087	0.0714	0.0242	0.0498	0.0281	0.0224	0.033	0.0032	0.0437	0.0399	0.0968	0.0043	0.0478	0.0914	0.0276	0.0266	0.0052	0.0038	0.0221	0.0242	0.1176	0.0298	0.1019	0.0534	0.0033
7	rs55929122	155410992	0.68	1.37836760343813	0.93	0.346822133743557	0.103190678481506	0.605120438041011	0.0134	0.0084	0.0717	0.0244	0.0498	0.0279	0.0222	0.0331	0.0031	0.0435	0.0399	0.0969	0.0041	0.0479	0.0919	0.0278	0.027	0.0052	0.0038	0.0222	0.0241	0.1178	0.0293	0.1018	0.0535	0.0031
7	rs59846484	155411695	0.68	1.37836760343813	0.93	0.346822133743557	0.106935836634696	0.655583300460394	0.0134	0.0085	0.0716	0.0244	0.0498	0.0278	0.0222	0.0332	0.0031	0.0434	0.0398	0.0966	0.0042	0.0486	0.092	0.0278	0.027	0.0052	0.0038	0.0222	0.0242	0.1178	0.0295	0.1017	0.0532	0.0031
7	rs4716794	155412888	0.68	1.37836760343813	0.91	0.431857736337621	0.0951723446972951	0.541053498520652	0.0133	0.0086	0.0713	0.0242	0.0497	0.0274	0.022	0.0335	0.0029	0.0438	0.0395	0.0966	0.0041	0.0489	0.093	0.0276	0.027	0.0051	0.0037	0.0223	0.0241	0.1177	0.0294	0.1018	0.0531	0.003
7	rs12666876	155417249	0.68	1.37836760343813	0.9	0.479198205640863	0.0977661749358789	0.631394078410525	0.0131	0.0087	0.0718	0.024	0.0497	0.0273	0.0219	0.034	0.0028	0.0438	0.039	0.0966	0.0042	0.049	0.0933	0.0277	0.027	0.0049	0.0037	0.0225	0.0241	0.1177	0.0293	0.1016	0.0532	0.003
7	rs1424614	155418542	0.68	1.37836760343813	0.9	0.479198205640863	0.0966023515963167	0.642879494648982	0.0131	0.0087	0.0718	0.024	0.0497	0.0273	0.0219	0.0341	0.0028	0.0438	0.0389	0.0964	0.0042	0.049	0.0933	0.0278	0.027	0.005	0.0036	0.0225	0.0241	0.1178	0.0293	0.1017	0.0532	0.003
7	rs73500110	155419354	0.68	1.37836760343813	0.89	0.529866637543626	0.0960488305424393	0.641131774024528	0.0131	0.0087	0.0718	0.024	0.0497	0.0273	0.0219	0.0341	0.0027	0.0438	0.0389	0.0964	0.0042	0.049	0.0933	0.0278	0.027	0.005	0.0036	0.0225	0.0241	0.1178	0.0293	0.1018	0.0532	0.003
7	rs112402327	155424444	0.68	1.37836760343813	0.88	0.583941145430028	0.097893204643587	0.698483540835306	0.013	0.0087	0.0719	0.024	0.0498	0.0273	0.0219	0.0341	0.0027	0.0438	0.0388	0.0964	0.0041	0.049	0.0933	0.0277	0.027	0.005	0.0036	0.0225	0.0241	0.1178	0.0292	0.1018	0.0533	0.003
7	rs56386518	155438308	0.69	1.27319915016337	0.87	0.641494868499257	0.122663503427454	0.625452410096793	0.0128	0.0088	0.0719	0.024	0.0499	0.0277	0.0219	0.0344	0.0027	0.0439	0.0388	0.0963	0.0039	0.0488	0.0931	0.0278	0.0273	0.0048	0.0033	0.0226	0.0242	0.1175	0.0291	0.1021	0.0536	0.0027
7	rs11771141	155459801	0.69	1.27319915016337	0.87	0.641494868499257	0.119273805488955	0.643462313560421	0.0127	0.0088	0.072	0.0241	0.0499	0.0277	0.0218	0.0345	0.0027	0.044	0.0388	0.0964	0.0038	0.0488	0.093	0.0277	0.0272	0.0048	0.0033	0.0226	0.0242	0.1175	0.0291	0.1021	0.0537	0.0026
7	rs11768706	155467073	0.69	1.27319915016337	0.87	0.641494868499257	0.115181352087329	0.628494060272128	0.0127	0.0088	0.072	0.0241	0.0499	0.0277	0.0218	0.0345	0.0027	0.044	0.0388	0.0964	0.0038	0.0488	0.0933	0.0274	0.0272	0.0048	0.0033	0.0226	0.0242	0.1175	0.0291	0.1021	0.0537	0.0026
7	rs117969680	155476989	0.69	1.27319915016337	0.87	0.641494868499257	0.115181352087329	0.635749945461327	0.0126	0.0088	0.072	0.0241	0.0499	0.0277	0.0218	0.0345	0.0027	0.044	0.0388	0.0964	0.0038	0.0488	0.0933	0.0274	0.0272	0.0048	0.0032	0.0226	0.0242	0.1174	0.0291	0.1022	0.0538	0.0026
7	rs73167130	155489128	0.69	1.27319915016337	0.87	0.641494868499257	0.124630745889635	0.630233696405212	0.0126	0.0088	0.0721	0.0241	0.0497	0.0277	0.0218	0.0345	0.0027	0.044	0.0387	0.0963	0.0037	0.0489	0.0932	0.0281	0.0272	0.0048	0.0032	0.0226	0.0242	0.1172	0.0291	0.1022	0.0539	0.0026
7	rs35749642	155496971	0.69	1.27319915016337	0.87	0.641494868499257	0.116847531707673	0.609720833152503	0.0123	0.0088	0.0721	0.0241	0.0496	0.0277	0.0218	0.0345	0.0027	0.044	0.0386	0.0962	0.0037	0.0489	0.0931	0.0284	0.0272	0.0048	0.0032	0.0226	0.0242	0.1171	0.0291	0.1022	0.0542	0.0026
7	rs10226869	155506925	0.69	1.27319915016337	0.87	0.641494868499257	0.131163682041697	0.643170888784072	0.0122	0.0088	0.0722	0.0241	0.0495	0.0277	0.0218	0.0345	0.0028	0.0441	0.0384	0.0961	0.0037	0.0489	0.093	0.0289	0.0272	0.0048	0.0032	0.0226	0.0242	0.1169	0.0291	0.1022	0.0542	0.0027
7	rs116193160	155508838	0.69	1.27319915016337	0.87	0.641494868499257	0.130768429239794	0.658804821306815	0.0123	0.0089	0.0722	0.024	0.0495	0.0277	0.0218	0.0345	0.0028	0.0441	0.0383	0.0961	0.0037	0.0488	0.093	0.0289	0.0272	0.0048	0.0032	0.0226	0.0242	0.1169	0.0291	0.1022	0.0542	0.0027
7	rs77560195	155523608	0.69	1.27319915016337	0.87	0.641494868499257	0.130070900615753	0.637348845046553	0.0123	0.0089	0.0722	0.024	0.0495	0.0277	0.0218	0.0345	0.0028	0.0441	0.0383	0.096	0.0037	0.0488	0.093	0.0289	0.0272	0.0048	0.0032	0.0226	0.0242	0.1169	0.0291	0.1022	0.0542	0.0027
7	rs3735576	155531080	0.69	1.27319915016337	0.87	0.641494868499257	0.130586247872273	0.626176298704695	0.0123	0.0089	0.0722	0.024	0.0495	0.0277	0.0218	0.0345	0.0028	0.0441	0.0383	0.096	0.0037	0.0488	0.093	0.0289	0.0271	0.0048	0.0033	0.0226	0.0243	0.1169	0.0291	0.1022	0.0542	0.0027
7	rs3801906	155532361	0.69	1.27319915016337	0.87	0.641494868499257	0.153848727208369	0.614329465855539	0.0123	0.009	0.0722	0.024	0.0497	0.0277	0.0218	0.0346	0.0027	0.0441	0.0383	0.096	0.0037	0.0488	0.093	0.0289	0.0271	0.0048	0.0032	0.0226	0.0243	0.117	0.0291	0.1022	0.0542	0.0025
7	rs73167166	155535691	0.69	1.27319915016337	0.87	0.641494868499257	0.152246917361418	0.590083957641903	0.0124	0.009	0.0723	0.024	0.0497	0.0277	0.0218	0.0346	0.0027	0.0441	0.0382	0.096	0.0037	0.0488	0.093	0.0289	0.027	0.0048	0.0033	0.0226	0.0243	0.117	0.0291	0.1022	0.0542	0.0025
7	rs67030275	155536518	0.69	1.27319915016337	0.87	0.641494868499257	0.152613123500091	0.603540964974916	0.0124	0.009	0.0723	0.024	0.0497	0.0277	0.0218	0.0346	0.0027	0.0441	0.0382	0.096	0.0037	0.0488	0.093	0.0289	0.0269	0.0048	0.0033	0.0226	0.0243	0.117	0.0291	0.1022	0.0542	0.0025
7	rs1920451	155546598	0.69	1.27319915016337	0.87	0.641494868499257	0.151151420832788	0.603397425193953	0.0124	0.009	0.0723	0.024	0.0497	0.0277	0.0218	0.0346	0.0028	0.0441	0.0382	0.096	0.0038	0.0488	0.093	0.0289	0.0268	0.0048	0.0033	0.0226	0.0243	0.117	0.0291	0.1022	0.0542	0.0025
7	rs60329812	155555832	0.69	1.27319915016337	0.87	0.641494868499257	0.140770999703219	0.558314141954483	0.0124	0.009	0.0722	0.024	0.0497	0.0276	0.0217	0.0347	0.0027	0.0441	0.0382	0.096	0.0038	0.0487	0.093	0.0289	0.0267	0.0048	0.0033	0.0225	0.0243	0.1172	0.0291	0.1023	0.0541	0.0025
7	rs6959625	155557474	0.69	1.27319915016337	0.87	0.641494868499257	0.140770999703219	0.560005215498061	0.0124	0.009	0.0722	0.024	0.0497	0.0276	0.0217	0.0347	0.0027	0.0441	0.0382	0.096	0.0038	0.0487	0.093	0.0289	0.0267	0.0048	0.0033	0.0225	0.0243	0.1172	0.0291	0.1023	0.0541	0.0025
7	rs10464140	155558041	0.69	1.27319915016337	0.87	0.641494868499257	0.139883607926	0.555920600639061	0.0124	0.009	0.0722	0.024	0.0497	0.0276	0.0217	0.0347	0.0027	0.0441	0.0382	0.096	0.0038	0.0487	0.0932	0.0289	0.0267	0.0048	0.0033	0.0225	0.0243	0.1172	0.0291	0.1023	0.0541	0.0025
7	rs74847307	155558566	0.69	1.27319915016337	0.87	0.641494868499257	0.139946881701775	0.556202062872959	0.0124	0.009	0.0722	0.024	0.0497	0.0276	0.0217	0.0347	0.0027	0.0441	0.0382	0.096	0.0038	0.0487	0.0932	0.0289	0.0267	0.0048	0.0033	0.0225	0.0243	0.1172	0.0291	0.1023	0.0541	0.0025
7	rs73169106	155560148	0.69	1.27319915016337	0.87	0.641494868499257	0.139883607926	0.554654453264285	0.0124	0.009	0.0722	0.024	0.0497	0.0276	0.0217	0.0347	0.0027	0.0441	0.0382	0.096	0.0038	0.0487	0.0932	0.0289	0.0267	0.0048	0.0033	0.0225	0.0243	0.1172	0.0291	0.1023	0.0541	0.0025
7	rs2007922	155569983	0.69	1.27319915016337	0.87	0.641494868499257	0.127961854250459	0.447646732866489	0.0124	0.0089	0.0723	0.0241	0.0498	0.0275	0.0217	0.0347	0.0027	0.0442	0.0381	0.096	0.0038	0.0488	0.0927	0.0287	0.0268	0.0048	0.0033	0.0225	0.0242	0.1172	0.0291	0.1024	0.054	0.0025
7	rs62482831	155573300	0.71	1.0779007643746	0.87	0.641494868499257	0.116309361910195	0.360042307009998	0.0124	0.0085	0.0732	0.0231	0.0499	0.0268	0.0215	0.0349	0.0031	0.0449	0.0382	0.0959	0.0038	0.0486	0.0936	0.0262	0.0282	0.0049	0.0032	0.0228	0.0237	0.1162	0.0301	0.1035	0.0528	0.0028
7	rs10271222	155575563	0.71	1.0779007643746	0.87	0.641494868499257	0.125310462230862	0.376451481525847	0.0123	0.0084	0.0733	0.023	0.0499	0.0266	0.0214	0.035	0.0031	0.0451	0.0383	0.0959	0.0038	0.0486	0.0938	0.0258	0.0285	0.0049	0.0032	0.0229	0.0236	0.116	0.0303	0.1036	0.0526	0.0029
7	rs67478459	155576010	0.71	1.0779007643746	0.87	0.641494868499257	0.128682605207001	0.402737695088342	0.0123	0.0084	0.0734	0.0229	0.0499	0.0266	0.0214	0.035	0.0031	0.0451	0.0383	0.0958	0.0038	0.0486	0.0938	0.0257	0.0285	0.0049	0.0032	0.0229	0.0236	0.1159	0.0304	0.1037	0.0526	0.0029
7	rs11772249	155576736	0.71	1.0779007643746	0.88	0.583941145430028	0.119762726231017	0.44698107442655	0.0123	0.0084	0.0735	0.0229	0.0499	0.0266	0.0214	0.035	0.0032	0.0451	0.0383	0.0958	0.0038	0.0485	0.0938	0.0256	0.0286	0.0049	0.0032	0.0229	0.0235	0.1158	0.0304	0.1037	0.0524	0.0029
7	rs2158813	155577275	0.71	1.0779007643746	0.88	0.583941145430028	0.10926092358617	0.441267285514066	0.0123	0.0084	0.0736	0.0229	0.0499	0.0266	0.0214	0.035	0.0032	0.0451	0.0383	0.0958	0.0038	0.0486	0.0938	0.0255	0.0286	0.0049	0.0032	0.023	0.0235	0.1158	0.0305	0.1037	0.0523	0.0029
7	rs55723634	155580715	0.72	0.987657439684474	0.88	0.583941145430028	0.0960739472472638	0.404291502769895	0.0122	0.0085	0.0736	0.0227	0.05	0.0264	0.0215	0.0352	0.0034	0.0449	0.0384	0.0959	0.0038	0.0488	0.0934	0.025	0.0287	0.0051	0.0032	0.0233	0.0236	0.1157	0.0309	0.1035	0.0522	0.003
7	rs7793077	155581734	0.72	0.987657439684474	0.88	0.583941145430028	0.113390565512884	0.392935280557162	0.0122	0.0085	0.0736	0.0225	0.0502	0.0262	0.0214	0.0352	0.0034	0.0447	0.0386	0.0958	0.0037	0.0491	0.0935	0.0249	0.0287	0.0051	0.0032	0.0233	0.0236	0.1157	0.0308	0.1033	0.0522	0.003
7	rs1636871	155583639	0.72	0.987657439684474	0.87	0.641494868499257	0.1380561175095	0.399893319376163	0.0121	0.0085	0.0736	0.0225	0.0504	0.0261	0.0216	0.0357	0.0034	0.0443	0.0386	0.0962	0.0035	0.0492	0.0933	0.0248	0.0286	0.0052	0.0031	0.0234	0.0233	0.1159	0.0305	0.1035	0.0523	0.0029
7	rs1636872	155585477	0.72	0.987657439684474	0.87	0.641494868499257	0.226944733846243	0.419787997705509	0.0121	0.0084	0.0737	0.0224	0.0504	0.0259	0.0216	0.0361	0.0034	0.0444	0.0387	0.0962	0.0035	0.0491	0.093	0.0247	0.0285	0.0052	0.003	0.0234	0.0235	0.1156	0.0304	0.1035	0.0524	0.0029
7	rs62481276	155588389	0.74	0.82166312078733	0.88	0.583941145430028	0.189327134849722	0.328960794301341	0.0121	0.0082	0.0742	0.022	0.0503	0.025	0.0215	0.0366	0.0035	0.0446	0.0391	0.0965	0.0035	0.0488	0.0935	0.024	0.0283	0.0053	0.0028	0.0238	0.0237	0.1151	0.0302	0.1034	0.0531	0.0029
7	rs79611071	155589379	0.74	0.82166312078733	0.87	0.641494868499257	0.161454961929915	0.344957788719271	0.0121	0.0082	0.0743	0.0218	0.0503	0.0247	0.0215	0.0367	0.0035	0.0446	0.0393	0.0967	0.0035	0.0487	0.0936	0.0238	0.0282	0.0054	0.0027	0.0239	0.0238	0.115	0.0302	0.1036	0.0533	0.0029
7	rs1233571	155594294	0.77	0.607778593196603	0.87	0.641494868499257	0.143774670609831	0.282232227848496	0.012	0.0078	0.0746	0.0208	0.0496	0.0235	0.0216	0.0372	0.0037	0.0444	0.0401	0.0981	0.0033	0.0488	0.0925	0.024	0.0275	0.0058	0.0028	0.0246	0.0235	0.1157	0.0302	0.1044	0.053	0.0029
7	rs6968409	155596637	0.78	0.545501786478432	0.87	0.641494868499257	0.179579597803949	0.273751096270403	0.0117	0.0074	0.0752	0.0204	0.0492	0.0227	0.0216	0.0373	0.0038	0.0439	0.0406	0.0988	0.003	0.0494	0.0922	0.0241	0.027	0.0066	0.0027	0.0245	0.0236	0.1153	0.0302	0.105	0.0531	0.003
7	rs1233554	155598879	0.79	0.487570276707753	0.87	0.641494868499257	0.183524665499073	0.252396086480084	0.0116	0.0073	0.0764	0.02	0.0489	0.022	0.0218	0.0374	0.004	0.0433	0.0413	0.0991	0.0029	0.05	0.0926	0.0239	0.0265	0.0071	0.0026	0.0246	0.0235	0.1143	0.0303	0.1049	0.0529	0.003
7	rs9333596	155603978	0.8	0.433874260405774	0.87	0.641494868499257	0.282301515127781	0.20334728517	0.0116	0.0072	0.0789	0.019	0.0491	0.0202	0.022	0.0375	0.004	0.0419	0.0421	0.0998	0.0025	0.0503	0.0932	0.0237	0.0253	0.0076	0.0023	0.0253	0.0236	0.1137	0.0305	0.1049	0.0534	0.003
7	rs756884	155604099	0.8	0.433874260405774	0.87	0.641494868499257	0.296973010799114	0.202612107960775	0.0116	0.0072	0.0789	0.0189	0.0491	0.0202	0.022	0.0375	0.004	0.0419	0.0421	0.0998	0.0025	0.0503	0.0932	0.0237	0.0252	0.0076	0.0023	0.0253	0.0236	0.1137	0.0305	0.1049	0.0534	0.003
7	rs288746	155606672	0.8	0.433874260405774	0.87	0.641494868499257	0.424760794695001	0.237544541087902	0.0117	0.0075	0.0792	0.0185	0.0491	0.0192	0.0215	0.0378	0.0044	0.0411	0.0419	0.0996	0.0025	0.0505	0.0935	0.0236	0.0248	0.0076	0.0025	0.0255	0.0239	0.1135	0.0304	0.1056	0.0536	0.0033
7	rs75159264	155608160	0.8	0.433874260405774	0.87	0.641494868499257	0.443655387038948	0.224503833117382	0.0117	0.0075	0.0795	0.0183	0.0492	0.0189	0.0213	0.0378	0.0044	0.041	0.0419	0.0999	0.0025	0.0506	0.0936	0.0236	0.0247	0.0076	0.0025	0.0256	0.0238	0.1136	0.0302	0.1059	0.0535	0.0033
7	rs117029512	155613500	0.79	0.487570276707753	0.88	0.583941145430028	0.403489223364576	0.204714973065625	0.0117	0.0075	0.0801	0.0182	0.0492	0.0184	0.0211	0.0376	0.0043	0.0408	0.0419	0.1003	0.0025	0.0506	0.0938	0.0237	0.0242	0.0076	0.0025	0.0257	0.0238	0.1139	0.0299	0.1065	0.0535	0.0033
7	rs75120950	155615374	0.79	0.487570276707753	0.88	0.583941145430028	0.394460280500304	0.205241821329961	0.0117	0.0075	0.0801	0.0182	0.0492	0.0184	0.0211	0.0376	0.0043	0.0408	0.042	0.1003	0.0025	0.0507	0.0938	0.0237	0.0242	0.0076	0.0025	0.0257	0.0238	0.1139	0.0299	0.1066	0.0534	0.0033
7	rs11576047	155617545	0.79	0.487570276707753	0.88	0.583941145430028	0.360718139440837	0.200725750430196	0.0117	0.0075	0.0801	0.0182	0.0492	0.0183	0.021	0.0376	0.0044	0.0408	0.042	0.1003	0.0025	0.0507	0.0938	0.0237	0.0242	0.0076	0.0025	0.0257	0.0238	0.1139	0.0299	0.1066	0.0534	0.0033
7	rs73486104	155618423	0.79	0.487570276707753	0.88	0.583941145430028	0.354366973824551	0.205452687075189	0.0117	0.0075	0.0801	0.0182	0.0493	0.0183	0.021	0.0376	0.0044	0.0408	0.042	0.1003	0.0025	0.0506	0.0938	0.0237	0.0242	0.0076	0.0025	0.0257	0.0238	0.1138	0.0299	0.1066	0.0535	0.0033
7	rs193227556	155620288	0.79	0.487570276707753	0.88	0.583941145430028	0.318087209535863	0.232804915938675	0.0117	0.0075	0.0801	0.0182	0.0492	0.0183	0.021	0.0376	0.0044	0.0407	0.0421	0.1003	0.0026	0.0506	0.0937	0.0238	0.0243	0.0077	0.0025	0.0257	0.024	0.1137	0.0299	0.1066	0.0535	0.0033
7	rs12113158	155620289	0.79	0.487570276707753	0.87	0.641494868499257	0.31813743772189	0.233024680425355	0.0117	0.0075	0.0801	0.0182	0.0492	0.0183	0.021	0.0376	0.0044	0.0407	0.0421	0.1003	0.0026	0.0506	0.0937	0.0238	0.0243	0.0077	0.0025	0.0257	0.024	0.1137	0.0299	0.1066	0.0535	0.0033
7	rs288750	155620831	0.79	0.487570276707753	0.87	0.641494868499257	0.313533889396319	0.237212873459777	0.0117	0.0076	0.0802	0.0179	0.0492	0.0183	0.021	0.0376	0.0044	0.0407	0.0422	0.1004	0.0026	0.0506	0.0937	0.0238	0.0243	0.0077	0.0025	0.0257	0.024	0.1138	0.0298	0.1067	0.0535	0.0033
7	rs34629281	155620907	0.79	0.487570276707753	0.87	0.641494868499257	0.318438894294384	0.233794382761403	0.0117	0.0076	0.0802	0.0179	0.0492	0.0183	0.021	0.0376	0.0044	0.0407	0.0422	0.1004	0.0026	0.0505	0.0937	0.0238	0.0243	0.0077	0.0025	0.0257	0.024	0.1138	0.0298	0.1068	0.0534	0.0033
7	rs1151791	155630045	0.79	0.487570276707753	0.88	0.583941145430028	0.375616387119246	0.269943438854539	0.0121	0.0077	0.0803	0.0173	0.0485	0.0182	0.0206	0.0367	0.0045	0.0405	0.0422	0.1004	0.0027	0.0498	0.0957	0.0239	0.024	0.0077	0.0025	0.0259	0.024	0.1137	0.0295	0.1087	0.0533	0.0031
7	rs62481307	155630742	0.79	0.487570276707753	0.88	0.583941145430028	0.377809034217757	0.268562937978987	0.0121	0.0077	0.0803	0.0173	0.0485	0.0182	0.0206	0.0367	0.0045	0.0405	0.0422	0.1004	0.0027	0.0498	0.0957	0.0239	0.024	0.0077	0.0025	0.0259	0.024	0.1137	0.0295	0.1087	0.0532	0.0031
7	rs73486172	155632365	0.79	0.487570276707753	0.88	0.583941145430028	0.395302374219448	0.261693574608818	0.0121	0.0077	0.0802	0.0172	0.0484	0.0182	0.0205	0.0367	0.0045	0.0405	0.0422	0.1004	0.0026	0.0497	0.0958	0.0243	0.024	0.0077	0.0025	0.0259	0.024	0.1137	0.0295	0.1088	0.0531	0.0031
7	rs172312	155632721	0.79	0.487570276707753	0.88	0.583941145430028	0.396539082166992	0.259871150888827	0.0121	0.0077	0.0802	0.0172	0.0484	0.0182	0.0205	0.0367	0.0045	0.0405	0.0422	0.1004	0.0026	0.0497	0.0958	0.0243	0.024	0.0077	0.0025	0.0259	0.024	0.1137	0.0295	0.1088	0.0531	0.0031
7	rs73169143	155636402	0.79	0.487570276707753	0.88	0.583941145430028	0.380173367565769	0.249357999179389	0.0121	0.0077	0.0802	0.0172	0.0483	0.0183	0.0206	0.0366	0.0044	0.0406	0.0423	0.1005	0.0026	0.0497	0.0959	0.0245	0.0239	0.0077	0.0025	0.0257	0.0239	0.1137	0.0295	0.1089	0.053	0.0031
7	rs1731850	155636615	0.79	0.487570276707753	0.87	0.641494868499257	0.378248342598625	0.258052722464064	0.0121	0.0077	0.0801	0.0172	0.0484	0.0183	0.0206	0.0366	0.0044	0.0407	0.0423	0.1005	0.0026	0.0497	0.0959	0.0245	0.0239	0.0077	0.0025	0.0257	0.0239	0.1137	0.0294	0.1089	0.053	0.0031
7	rs56836641	155637974	0.79	0.487570276707753	0.86	0.702596200902853	0.396089144983882	0.226896709366062	0.0121	0.0077	0.08	0.0171	0.0483	0.0183	0.0207	0.0364	0.0044	0.0408	0.0422	0.1007	0.0026	0.0498	0.0959	0.0245	0.0239	0.0078	0.0025	0.0256	0.0238	0.1139	0.0294	0.109	0.0531	0.0031
7	rs1675547	155638278	0.79	0.487570276707753	0.85	0.767309033253442	0.405933259159274	0.219742984921617	0.0121	0.0077	0.0799	0.017	0.0483	0.0183	0.0208	0.0363	0.0044	0.0408	0.0421	0.1008	0.0026	0.0499	0.0959	0.0245	0.0237	0.0079	0.0025	0.0255	0.0237	0.1141	0.0293	0.1094	0.0532	0.0031
7	rs1731879	155639375	0.79	0.487570276707753	0.85	0.767309033253442	0.415898549523004	0.184425714497837	0.0121	0.0078	0.0797	0.0168	0.0479	0.0183	0.0207	0.036	0.0045	0.0409	0.0419	0.1012	0.0026	0.0503	0.0961	0.0246	0.0236	0.0079	0.0025	0.0252	0.0237	0.1142	0.0291	0.1096	0.0534	0.0032
7	rs117045619	155640576	0.79	0.487570276707753	0.84	0.835693000351761	0.469355066982453	0.164874148879263	0.0121	0.0078	0.0796	0.0168	0.0479	0.0183	0.0205	0.0361	0.0046	0.0409	0.0422	0.1011	0.0026	0.0505	0.0963	0.0245	0.0235	0.008	0.0025	0.0251	0.0236	0.1141	0.0289	0.1094	0.0532	0.0032
7	rs12532198	155640675	0.79	0.487570276707753	0.84	0.835693000351761	0.469110466378942	0.175053977552171	0.0121	0.0078	0.0796	0.0168	0.0479	0.0183	0.0205	0.0362	0.0046	0.0409	0.0422	0.1012	0.0026	0.0505	0.0963	0.0245	0.0235	0.0081	0.0025	0.025	0.0236	0.114	0.0289	0.1094	0.0532	0.0032
7	rs74512487	155642692	0.79	0.487570276707753	0.84	0.835693000351761	0.591397353679542	0.160397311838853	0.0122	0.0077	0.0796	0.0167	0.048	0.0183	0.0203	0.036	0.0049	0.0407	0.0424	0.101	0.0026	0.0511	0.0964	0.0243	0.0234	0.0083	0.0026	0.0248	0.0236	0.1138	0.029	0.1094	0.0532	0.0033
7	rs1225387	155643326	0.79	0.487570276707753	0.84	0.835693000351761	0.630401319382346	0.161172764327947	0.0123	0.0077	0.0796	0.0167	0.048	0.0183	0.0203	0.0359	0.0049	0.0407	0.0425	0.1009	0.0026	0.0511	0.0965	0.0243	0.0233	0.0084	0.0026	0.0247	0.0236	0.1137	0.0289	0.1093	0.0532	0.0033
7	rs1731836	155650247	0.79	0.487570276707753	0.84	0.835693000351761	0.690991595430656	0.187484501240129	0.0124	0.0078	0.0795	0.0164	0.0474	0.0182	0.02	0.0357	0.0051	0.0407	0.0429	0.1007	0.0027	0.0515	0.0969	0.0241	0.0231	0.0086	0.0027	0.0247	0.0237	0.1136	0.0292	0.1093	0.0533	0.0033
7	rs1731837	155650354	0.79	0.487570276707753	0.83	0.907803730152893	0.692457704946528	0.190457601211917	0.0124	0.0078	0.0795	0.0164	0.0474	0.0182	0.02	0.0357	0.0051	0.0407	0.0429	0.1007	0.0027	0.0514	0.0969	0.0241	0.0231	0.0086	0.0027	0.0247	0.0237	0.1136	0.0293	0.1093	0.0533	0.0033
7	rs1731847	155655522	0.78	0.545501786478432	0.83	0.907803730152893	0.703497733264766	0.179366206051201	0.0124	0.0078	0.0797	0.0161	0.0473	0.0183	0.0198	0.0354	0.0052	0.0407	0.0432	0.101	0.0027	0.0517	0.0964	0.0238	0.0233	0.0085	0.0028	0.0244	0.0239	0.1133	0.0294	0.1098	0.0531	0.0034
7	rs11768525	155657834	0.78	0.545501786478432	0.84	0.835693000351761	0.73745946984475	0.19988926986268	0.0123	0.0078	0.0796	0.0159	0.0473	0.0182	0.0197	0.0354	0.0052	0.0408	0.0435	0.1007	0.0028	0.0518	0.0964	0.0238	0.0234	0.0084	0.0028	0.0246	0.024	0.1133	0.0295	0.1092	0.0532	0.0034
7	rs6962340	155657912	0.78	0.545501786478432	0.84	0.835693000351761	0.737534889917048	0.198219832327859	0.0123	0.0078	0.0796	0.0159	0.0473	0.0182	0.0197	0.0354	0.0052	0.0408	0.0435	0.1007	0.0028	0.0518	0.0964	0.0238	0.0234	0.0084	0.0028	0.0246	0.024	0.1133	0.0295	0.1092	0.0532	0.0034
7	rs73488262	155660066	0.79	0.487570276707753	0.86	0.702596200902853	0.572294298446584	0.196659018326756	0.012	0.0077	0.0792	0.0163	0.0479	0.0192	0.0193	0.0351	0.0052	0.0408	0.0437	0.1	0.003	0.0518	0.0963	0.024	0.0239	0.0083	0.0031	0.0243	0.0242	0.1123	0.0296	0.1087	0.0532	0.0036
7	rs55688217	155660502	0.79	0.487570276707753	0.86	0.702596200902853	0.531458987726733	0.229625873785198	0.0118	0.0077	0.0787	0.0167	0.0482	0.0202	0.0196	0.0347	0.0052	0.0406	0.0439	0.0995	0.0033	0.0519	0.0954	0.0248	0.0247	0.0085	0.0033	0.024	0.0244	0.1108	0.0298	0.1076	0.0534	0.0037
7	rs10260254	155660545	0.79	0.487570276707753	0.86	0.702596200902853	0.479437058878789	0.245213689870004	0.0118	0.0077	0.0787	0.0167	0.0482	0.0203	0.0196	0.0347	0.0052	0.0406	0.0439	0.0994	0.0036	0.0519	0.0953	0.0249	0.0248	0.0086	0.0033	0.024	0.0244	0.1106	0.0298	0.1074	0.0534	0.0037
7	rs117586731	155660630	0.79	0.487570276707753	0.86	0.702596200902853	0.510495023476337	0.263977194986213	0.0118	0.0077	0.0786	0.0168	0.0483	0.0205	0.0197	0.0346	0.0053	0.0405	0.0439	0.0993	0.0037	0.0518	0.095	0.0251	0.0252	0.0086	0.0034	0.024	0.0245	0.1103	0.0299	0.1071	0.0534	0.0038
7	rs10230629	155663847	0.78	0.545501786478432	0.86	0.702596200902853	0.542681107792137	0.405198647529321	0.0117	0.0073	0.0776	0.0179	0.0495	0.0224	0.02	0.0341	0.0058	0.0408	0.0444	0.0974	0.0046	0.0511	0.093	0.0265	0.0266	0.0091	0.0039	0.0235	0.0249	0.1076	0.0304	0.105	0.0532	0.0044
7	rs114622917	155665212	0.78	0.545501786478432	0.87	0.641494868499257	0.532953187854901	0.420049792609365	0.0118	0.0073	0.0773	0.0179	0.0497	0.0225	0.02	0.034	0.0058	0.0408	0.0444	0.0973	0.0046	0.0511	0.0929	0.0265	0.0267	0.0092	0.0039	0.0237	0.0249	0.1075	0.0304	0.1048	0.0531	0.0044
7	rs73488277	155665303	0.78	0.545501786478432	0.87	0.641494868499257	0.534905132710048	0.422932446542514	0.0119	0.0073	0.0773	0.0179	0.0497	0.0225	0.02	0.034	0.0058	0.0408	0.0444	0.0973	0.0046	0.0511	0.0929	0.0266	0.0267	0.0092	0.0039	0.0237	0.0249	0.1075	0.0304	0.1048	0.0531	0.0044
7	rs79736350	155666060	0.78	0.545501786478432	0.87	0.641494868499257	0.582486963307545	0.429240282386569	0.0119	0.0073	0.0774	0.018	0.0497	0.0225	0.02	0.034	0.0058	0.0408	0.0443	0.0971	0.0046	0.0511	0.0929	0.0266	0.0268	0.0093	0.0039	0.0237	0.0249	0.1075	0.0303	0.105	0.0529	0.0044
7	rs1106697	155672944	0.78	0.545501786478432	0.87	0.641494868499257	0.634272862692659	0.456190216880892	0.0119	0.0072	0.0772	0.0184	0.0499	0.0229	0.02	0.0339	0.0058	0.0407	0.0442	0.097	0.0047	0.0513	0.0929	0.0269	0.0271	0.0095	0.004	0.0238	0.025	0.1071	0.0302	0.1043	0.0525	0.0044
7	rs76208417	155673651	0.78	0.545501786478432	0.87	0.641494868499257	0.7513938337765	0.525592907456007	0.0121	0.0072	0.0768	0.0186	0.0503	0.0233	0.02	0.0337	0.0059	0.0407	0.0442	0.0968	0.0048	0.0516	0.0924	0.0273	0.0274	0.0098	0.004	0.0239	0.0251	0.1062	0.0304	0.1033	0.0523	0.0045
7	rs58798392	155675596	0.76	0.674502615793853	0.87	0.641494868499257	1.33152353018597	0.809745081986569	0.0128	0.0071	0.0755	0.0193	0.0526	0.0248	0.02	0.0325	0.0063	0.0405	0.0439	0.096	0.0052	0.0537	0.0907	0.0286	0.0284	0.0108	0.0044	0.0243	0.0254	0.1026	0.0309	0.0998	0.0513	0.005
7	rs56866591	155675715	0.76	0.674502615793853	0.88	0.583941145430028	1.34721466767791	0.791694206264123	0.0128	0.0067	0.0753	0.0194	0.0528	0.0249	0.0202	0.0323	0.0063	0.0404	0.0439	0.0961	0.0052	0.0536	0.0908	0.0287	0.0285	0.0108	0.0044	0.0243	0.0253	0.1027	0.031	0.0998	0.0513	0.005
7	rs59623545	155675925	0.75	0.745768311887514	0.88	0.583941145430028	1.32768355773424	0.782396975534964	0.0128	0.0063	0.0751	0.0193	0.0533	0.0258	0.0201	0.0324	0.006	0.0403	0.0441	0.0957	0.0052	0.0533	0.09	0.0296	0.0284	0.0109	0.0043	0.0245	0.0255	0.1032	0.0311	0.0996	0.0508	0.0051
7	rs7809108	155676839	0.75	0.745768311887514	0.88	0.583941145430028	1.17759414469377	0.705767337705041	0.0126	0.0062	0.0739	0.0195	0.0542	0.0264	0.0202	0.0312	0.0057	0.0407	0.044	0.0953	0.0051	0.054	0.0908	0.0297	0.0283	0.0108	0.0042	0.0247	0.0252	0.1059	0.0309	0.0979	0.0505	0.005
7	rs73169174	155677682	0.74	0.82166312078733	0.88	0.583941145430028	1.12240778696164	0.657486487227537	0.0122	0.0061	0.0731	0.0195	0.055	0.0265	0.0203	0.0307	0.0055	0.041	0.044	0.0959	0.0049	0.0544	0.0907	0.0302	0.028	0.0108	0.0041	0.0248	0.0251	0.1072	0.0303	0.0973	0.0503	0.0049
7	rs7786445	155677943	0.74	0.82166312078733	0.88	0.583941145430028	1.1410793931655	0.60253635710677	0.0122	0.0061	0.0731	0.0195	0.0551	0.0266	0.0205	0.0306	0.0054	0.0413	0.0438	0.0957	0.0048	0.0543	0.0909	0.0303	0.028	0.0106	0.004	0.0251	0.0251	0.1075	0.0302	0.0976	0.0502	0.0046
7	rs12698333	155678509	0.74	0.82166312078733	0.88	0.583941145430028	1.10922240455604	0.542451798249531	0.0118	0.0059	0.073	0.0195	0.0554	0.0266	0.0205	0.0304	0.0052	0.0415	0.0433	0.0959	0.0045	0.0545	0.0908	0.0307	0.0279	0.0101	0.004	0.0255	0.0251	0.1086	0.03	0.0982	0.0497	0.0044
7	rs28666476	155679349	0.74	0.82166312078733	0.88	0.583941145430028	1.12699672752278	0.489826484915839	0.0114	0.0059	0.0734	0.0191	0.0558	0.0268	0.0207	0.03	0.0051	0.0423	0.0428	0.0965	0.0042	0.0545	0.09	0.0309	0.0281	0.0097	0.0039	0.0254	0.0254	0.1092	0.03	0.0983	0.0498	0.0041
7	rs13227991	155680397	0.74	0.82166312078733	0.88	0.583941145430028	1.12528625595711	0.470837901721992	0.0112	0.0059	0.0733	0.0191	0.0559	0.0272	0.0209	0.0299	0.005	0.0426	0.0427	0.0967	0.004	0.0546	0.0895	0.0309	0.0281	0.0094	0.0038	0.0254	0.0258	0.1094	0.03	0.0985	0.0494	0.0041
7	rs56037097	155681728	0.74	0.82166312078733	0.88	0.583941145430028	1.16242355634222	0.5164535257549	0.0109	0.0059	0.0732	0.0189	0.0561	0.0276	0.0211	0.0298	0.0049	0.043	0.0424	0.0972	0.0037	0.0548	0.0889	0.0309	0.0279	0.0091	0.0036	0.0258	0.0262	0.1097	0.0302	0.0986	0.0492	0.004
7	rs73169182	155681880	0.74	0.82166312078733	0.9	0.479198205640863	1.17448064559501	0.51024535058968	0.0109	0.0059	0.0732	0.0189	0.0561	0.0276	0.021	0.0297	0.0049	0.043	0.0424	0.0973	0.0037	0.0548	0.0889	0.031	0.0279	0.0091	0.0036	0.0258	0.0262	0.1097	0.0303	0.0986	0.0492	0.004
7	rs76717867	155681991	0.74	0.82166312078733	0.9	0.479198205640863	1.17173611944673	0.51024535058968	0.0109	0.0059	0.0732	0.0189	0.0561	0.0276	0.021	0.0297	0.0049	0.043	0.0424	0.0974	0.0037	0.0548	0.0889	0.031	0.0279	0.009	0.0036	0.0258	0.0262	0.1097	0.0303	0.0986	0.0492	0.004
7	rs76756989	155682930	0.74	0.82166312078733	0.9	0.479198205640863	1.20576012026365	0.539237046603799	0.0108	0.0058	0.0731	0.0188	0.0561	0.0276	0.021	0.0296	0.0049	0.0433	0.0424	0.0976	0.0036	0.055	0.0886	0.0311	0.0279	0.0089	0.0035	0.0258	0.0262	0.1098	0.0305	0.0988	0.0491	0.004
7	rs28588848	155690029	0.74	0.82166312078733	0.9	0.479198205640863	1.27994535178406	0.656900756043005	0.0104	0.0057	0.0726	0.0179	0.0582	0.0278	0.0206	0.0291	0.0039	0.0436	0.0431	0.0989	0.0031	0.0566	0.0881	0.0309	0.028	0.0083	0.003	0.0258	0.0266	0.1105	0.0304	0.0978	0.049	0.0039
7	rs79435021	155690285	0.74	0.82166312078733	0.9	0.479198205640863	1.28837715590624	0.673346297996137	0.0104	0.0057	0.0726	0.0179	0.0582	0.0278	0.0206	0.0291	0.0039	0.0436	0.0431	0.0989	0.0031	0.0566	0.0881	0.0309	0.0281	0.0082	0.003	0.0258	0.0266	0.1105	0.0304	0.0978	0.049	0.0039
7	rs1531381	155690938	0.74	0.82166312078733	0.9	0.479198205640863	1.27578463517906	0.656461536521281	0.0104	0.0057	0.0726	0.0179	0.0583	0.0278	0.0206	0.0291	0.0039	0.0436	0.0431	0.0989	0.0031	0.0567	0.0881	0.031	0.0281	0.0082	0.003	0.0258	0.0266	0.1105	0.0303	0.0979	0.049	0.0039
7	rs11763188	155691919	0.74	0.82166312078733	0.9	0.479198205640863	1.26399272410308	0.66628680979882	0.0104	0.0057	0.0726	0.0179	0.0583	0.0279	0.0207	0.0291	0.0039	0.0434	0.0432	0.0991	0.0031	0.0567	0.0881	0.0309	0.0281	0.0082	0.0029	0.0258	0.0267	0.1104	0.03	0.0979	0.0491	0.0039
7	rs111323740	155693257	0.74	0.82166312078733	0.9	0.479198205640863	1.17631172522308	0.595944588185918	0.0103	0.0056	0.0726	0.0179	0.0583	0.028	0.0207	0.0291	0.0038	0.0434	0.0433	0.0993	0.003	0.0568	0.0881	0.0309	0.028	0.0081	0.0029	0.0258	0.0267	0.1103	0.03	0.0981	0.0489	0.0039
7	rs111503409	155694017	0.74	0.82166312078733	0.9	0.479198205640863	1.13556448693928	0.580394655003858	0.0102	0.0056	0.0727	0.0179	0.0581	0.0282	0.0208	0.029	0.0038	0.0433	0.0434	0.0996	0.003	0.0569	0.0882	0.0309	0.0279	0.0079	0.0029	0.0258	0.0268	0.11	0.0299	0.0984	0.0488	0.0038
7	rs77272738	155694363	0.74	0.82166312078733	0.9	0.479198205640863	1.10940138235426	0.569469922386885	0.0101	0.0055	0.0728	0.018	0.058	0.0282	0.0208	0.029	0.0038	0.0432	0.0435	0.0997	0.0029	0.057	0.0883	0.0309	0.0279	0.0078	0.0029	0.0258	0.0268	0.1099	0.0299	0.0986	0.0487	0.0038
7	rs73169190	155694535	0.74	0.82166312078733	0.9	0.479198205640863	1.10528779757303	0.582955709758999	0.0101	0.0055	0.0728	0.0178	0.058	0.0283	0.0208	0.029	0.0037	0.0432	0.0435	0.0998	0.003	0.057	0.0882	0.0309	0.0278	0.0077	0.0029	0.0258	0.0268	0.1098	0.0299	0.0986	0.0487	0.0038
7	rs4716558	155695934	0.73	0.902267913485346	0.9	0.479198205640863	1.05736760457674	0.657047177575588	0.01	0.0054	0.0731	0.0179	0.058	0.0285	0.0209	0.0289	0.0036	0.0431	0.0439	0.1003	0.0029	0.0567	0.0884	0.0309	0.0276	0.0074	0.0029	0.026	0.0269	0.1094	0.0298	0.0992	0.0484	0.0037
7	rs6459961	155698255	0.73	0.902267913485346	0.9	0.479198205640863	1.02092942430209	0.864247759648201	0.0098	0.0053	0.0729	0.018	0.0582	0.0288	0.0209	0.0286	0.0035	0.0433	0.0438	0.1009	0.0029	0.0565	0.0888	0.0312	0.0275	0.0069	0.0028	0.026	0.0269	0.109	0.0295	0.0995	0.0485	0.0036
7	rs56023813	155698365	0.73	0.902267913485346	0.91	0.431857736337621	0.988853453825992	0.833894142453842	0.0098	0.0053	0.0729	0.018	0.0582	0.0288	0.0209	0.0286	0.0035	0.0432	0.0438	0.101	0.0029	0.0565	0.0888	0.0312	0.0274	0.0069	0.0028	0.026	0.0269	0.1091	0.0295	0.0996	0.0486	0.0036
7	rs117464208	155698973	0.73	0.902267913485346	0.92	0.387761932740255	0.958800296649767	0.819263819881452	0.0097	0.0053	0.0728	0.018	0.0584	0.029	0.0209	0.0285	0.0033	0.0427	0.0439	0.1012	0.0029	0.0563	0.089	0.0314	0.0274	0.0066	0.0028	0.0261	0.027	0.1092	0.0295	0.0997	0.0488	0.0035
7	rs61696353	155699662	0.73	0.902267913485346	0.92	0.387761932740255	0.909567523992064	0.818341627919855	0.0095	0.0053	0.0728	0.018	0.0586	0.0292	0.0209	0.0283	0.0032	0.0425	0.0439	0.1012	0.0028	0.0561	0.0892	0.0315	0.0274	0.0062	0.0027	0.0262	0.027	0.1094	0.0295	0.0999	0.0491	0.0034
7	rs1870375	155700996	0.73	0.902267913485346	0.92	0.387761932740255	0.847839956365815	0.759333541239428	0.0093	0.0053	0.0723	0.0182	0.0597	0.0293	0.021	0.0279	0.0026	0.0427	0.0437	0.1012	0.0027	0.0561	0.0894	0.0317	0.0271	0.0057	0.0025	0.0262	0.0271	0.1092	0.0297	0.1001	0.0496	0.0033
7	rs4716923	155701296	0.73	0.902267913485346	0.91	0.431857736337621	0.83936583943532	0.790626119158906	0.0093	0.0054	0.0724	0.0183	0.06	0.0293	0.021	0.0278	0.0025	0.0428	0.044	0.1013	0.0027	0.056	0.0893	0.0318	0.0271	0.0056	0.0026	0.0263	0.0272	0.109	0.0295	0.0998	0.0497	0.0032
7	rs62481740	155704404	0.72	0.987657439684474	0.92	0.387761932740255	0.663184952053159	0.835900392712473	0.009	0.0052	0.0726	0.0183	0.0606	0.0293	0.0211	0.0279	0.0022	0.0433	0.045	0.1019	0.0026	0.0564	0.0889	0.0318	0.0265	0.0049	0.0021	0.0254	0.0271	0.1093	0.0294	0.1002	0.0497	0.0028
7	rs10274122	155709021	0.72	0.987657439684474	0.92	0.387761932740255	0.671263247876224	0.940290817460398	0.0088	0.005	0.0727	0.0183	0.0611	0.0293	0.0212	0.0279	0.0021	0.0436	0.0455	0.1024	0.0025	0.0566	0.0888	0.032	0.026	0.0046	0.0019	0.0248	0.027	0.1094	0.0293	0.1005	0.0498	0.0027
7	rs73169200	155713069	0.72	0.987657439684474	0.92	0.387761932740255	0.690845060914877	0.959618601140822	0.0088	0.0051	0.0727	0.0183	0.0612	0.0293	0.0213	0.0279	0.0021	0.0437	0.0455	0.1025	0.0025	0.0565	0.0887	0.032	0.0259	0.0045	0.0018	0.0247	0.027	0.1094	0.0293	0.1006	0.0498	0.0027
7	rs118042912	155716595	0.72	0.987657439684474	0.92	0.387761932740255	0.695908528167839	0.933812941510914	0.0087	0.0051	0.0726	0.0183	0.0614	0.0293	0.0212	0.028	0.0022	0.0437	0.0456	0.1024	0.0025	0.0565	0.0885	0.0321	0.0257	0.0044	0.0018	0.0244	0.0271	0.1095	0.0294	0.1008	0.0498	0.0028
7	rs11764820	155721324	0.72	0.987657439684474	0.92	0.387761932740255	0.779372742540378	1.03188325402256	0.0085	0.0052	0.0724	0.0184	0.0617	0.0292	0.0211	0.0281	0.0023	0.0438	0.0457	0.1022	0.0025	0.0565	0.0883	0.0321	0.0255	0.0043	0.0017	0.0243	0.0272	0.1096	0.0295	0.1009	0.0499	0.0029
7	rs11767439	155721381	0.72	0.987657439684474	0.91	0.431857736337621	0.779140962680112	1.02995177985069	0.0085	0.0052	0.0724	0.0184	0.0617	0.0292	0.0211	0.0281	0.0023	0.0438	0.0457	0.1022	0.0025	0.0565	0.0883	0.0321	0.0255	0.0043	0.0017	0.0243	0.0272	0.1096	0.0295	0.1009	0.0499	0.0029
7	rs115091647	155724277	0.73	0.902267913485346	0.91	0.431857736337621	0.783704797036471	1.09616241472835	0.0085	0.0051	0.0726	0.0184	0.0619	0.0292	0.021	0.0281	0.0023	0.0438	0.0459	0.102	0.0024	0.0566	0.0882	0.032	0.0254	0.0041	0.0016	0.0244	0.0273	0.1093	0.0295	0.101	0.05	0.0029
7	rs56103514	155726644	0.73	0.902267913485346	0.91	0.431857736337621	0.832517327196725	1.13831667506948	0.0084	0.0051	0.0719	0.0185	0.0625	0.0292	0.021	0.0281	0.0023	0.0438	0.0459	0.102	0.0024	0.0566	0.0882	0.032	0.0254	0.0041	0.0016	0.0244	0.0273	0.1092	0.0295	0.1011	0.0503	0.0029
7	rs58814801	155728923	0.73	0.902267913485346	0.91	0.431857736337621	0.838807506436996	1.12341509513585	0.0085	0.0051	0.072	0.0186	0.0625	0.0292	0.021	0.0282	0.0023	0.0438	0.0459	0.102	0.0024	0.0566	0.0877	0.0321	0.0254	0.0041	0.0016	0.0244	0.0273	0.1092	0.0294	0.1011	0.0504	0.0029
7	rs13230217	155731632	0.73	0.902267913485346	0.91	0.431857736337621	0.759320367072313	1.07179020370702	0.0086	0.005	0.0719	0.0186	0.0626	0.0291	0.021	0.0282	0.0023	0.0438	0.046	0.1021	0.0025	0.0565	0.0877	0.0319	0.0252	0.0041	0.0016	0.0244	0.0273	0.1092	0.0293	0.101	0.0505	0.003
7	rs73173034	155732063	0.73	0.902267913485346	0.91	0.431857736337621	0.757564247332895	1.07227664566006	0.0086	0.005	0.0719	0.0186	0.0626	0.0291	0.021	0.0282	0.0023	0.0438	0.046	0.1021	0.0025	0.0565	0.0877	0.0319	0.0252	0.0041	0.0016	0.0244	0.0273	0.1092	0.0293	0.101	0.0505	0.003
7	rs59666364	155732389	0.73	0.902267913485346	0.92	0.387761932740255	0.752230493382587	1.06595612373573	0.0086	0.005	0.0719	0.0186	0.0626	0.0291	0.021	0.0282	0.0023	0.0438	0.046	0.102	0.0025	0.0565	0.0877	0.0319	0.0252	0.0041	0.0016	0.0244	0.0273	0.1092	0.0293	0.101	0.0505	0.003
7	rs112321378	155733403	0.73	0.902267913485346	0.91	0.431857736337621	0.681131764457575	0.970902188527306	0.0088	0.005	0.0721	0.0187	0.0628	0.029	0.021	0.0283	0.0023	0.0438	0.0461	0.1019	0.0027	0.0566	0.0877	0.0316	0.025	0.004	0.0016	0.0245	0.0273	0.109	0.0292	0.1006	0.0506	0.003
7	rs4716944	155734665	0.73	0.902267913485346	0.92	0.387761932740255	0.662537719160731	0.980138844060243	0.0089	0.005	0.0722	0.0187	0.0629	0.029	0.021	0.0284	0.0023	0.0438	0.0462	0.1018	0.0028	0.0566	0.0877	0.0315	0.0249	0.004	0.0016	0.0245	0.0273	0.1089	0.0292	0.1004	0.0506	0.0031
7	rs76294023	155735313	0.73	0.902267913485346	0.92	0.387761932740255	0.631385776364052	0.940923280685016	0.0089	0.005	0.0723	0.0187	0.0629	0.029	0.021	0.0284	0.0023	0.0438	0.0462	0.1018	0.0028	0.0566	0.0878	0.0314	0.0249	0.004	0.0017	0.0245	0.0273	0.1088	0.0292	0.1002	0.0506	0.0031
7	rs76318722	155736877	0.73	0.902267913485346	0.91	0.431857736337621	0.594883242387029	0.902185880139576	0.009	0.005	0.0727	0.0188	0.0631	0.029	0.021	0.0285	0.0023	0.0437	0.0462	0.1019	0.0029	0.0566	0.0879	0.0313	0.0247	0.004	0.0017	0.0245	0.0271	0.1086	0.0292	0.0997	0.0506	0.0031
7	rs4716567	155737098	0.73	0.902267913485346	0.91	0.431857736337621	0.591397353679542	0.893726606300591	0.009	0.005	0.0727	0.0188	0.0631	0.029	0.021	0.0285	0.0023	0.0436	0.0462	0.1018	0.0029	0.0566	0.0879	0.0313	0.0247	0.004	0.0018	0.0245	0.0272	0.1085	0.0293	0.0997	0.0506	0.0031
7	rs79267595	155738623	0.73	0.902267913485346	0.91	0.431857736337621	0.562119007100172	0.858034944729138	0.009	0.005	0.0731	0.0189	0.0632	0.029	0.0209	0.0286	0.0023	0.0437	0.0461	0.1018	0.003	0.0567	0.0878	0.0312	0.0246	0.004	0.0018	0.0245	0.0272	0.1082	0.0294	0.0992	0.0506	0.0032
7	rs922229	155744397	0.73	0.902267913485346	0.91	0.431857736337621	0.464596562781078	0.754044128658519	0.0092	0.005	0.075	0.0192	0.0635	0.029	0.0209	0.0291	0.0024	0.0432	0.0458	0.1017	0.0036	0.0568	0.0876	0.0308	0.024	0.004	0.0022	0.0242	0.027	0.107	0.0301	0.0975	0.0507	0.0035
7	rs74992326	155744620	0.73	0.902267913485346	0.92	0.387761932740255	0.459256404748934	0.755554568506899	0.0092	0.005	0.075	0.0192	0.0635	0.029	0.021	0.0292	0.0024	0.0431	0.0458	0.1017	0.0036	0.0568	0.0876	0.0308	0.0241	0.004	0.0022	0.0241	0.027	0.1069	0.0301	0.0974	0.0507	0.0035
7	rs12698356	155748478	0.73	0.902267913485346	0.92	0.387761932740255	0.413367175953333	0.726370937834174	0.0093	0.005	0.076	0.0193	0.0637	0.029	0.0211	0.0296	0.0024	0.0428	0.046	0.1018	0.0038	0.057	0.0873	0.0304	0.0238	0.0041	0.0024	0.024	0.027	0.1056	0.0305	0.0963	0.0508	0.0037
7	rs35655547	155749951	0.73	0.902267913485346	0.92	0.387761932740255	0.410614483634348	0.697592813827119	0.0094	0.005	0.0761	0.0195	0.0638	0.029	0.0211	0.0296	0.0024	0.0427	0.046	0.1019	0.0039	0.0569	0.0873	0.0303	0.0237	0.0041	0.0027	0.0239	0.027	0.1054	0.0305	0.0963	0.0508	0.0037
7	rs62480406	155752381	0.73	0.902267913485346	0.92	0.387761932740255	0.435777440793081	0.647837353449546	0.0097	0.0049	0.0762	0.0196	0.0636	0.0289	0.0213	0.0294	0.0025	0.0423	0.0459	0.1016	0.0043	0.0571	0.0876	0.0304	0.0237	0.004	0.0029	0.0238	0.0272	0.1052	0.0305	0.0961	0.0503	0.0038
7	rs12531554	155753246	0.73	0.902267913485346	0.92	0.387761932740255	0.478387141317723	0.621546812329752	0.0098	0.0049	0.0764	0.0197	0.0636	0.0288	0.0211	0.0292	0.0025	0.0421	0.0456	0.1021	0.0044	0.0571	0.0879	0.0304	0.0233	0.0039	0.0029	0.0238	0.0275	0.105	0.0306	0.0959	0.0502	0.0039
7	rs12535256	155753306	0.73	0.902267913485346	0.92	0.387761932740255	0.481230669575788	0.613032458563916	0.0098	0.0049	0.0765	0.0197	0.0636	0.0288	0.0211	0.0292	0.0025	0.0421	0.0456	0.1022	0.0044	0.0571	0.0879	0.0304	0.0233	0.0039	0.0029	0.0238	0.0275	0.105	0.0307	0.0959	0.0502	0.0039
7	rs73494222	155753526	0.73	0.902267913485346	0.92	0.387761932740255	0.508649637171441	0.66981442953669	0.0098	0.0049	0.0765	0.0196	0.0636	0.0288	0.0211	0.0292	0.0025	0.0421	0.0455	0.1021	0.0043	0.0571	0.0879	0.0303	0.0233	0.0039	0.0029	0.024	0.0276	0.1049	0.0306	0.0959	0.0502	0.0039
7	rs76419770	155754061	0.74	0.82166312078733	0.92	0.387761932740255	0.590101116066215	0.623715879532708	0.0098	0.0049	0.0765	0.0196	0.0637	0.0288	0.021	0.0292	0.0026	0.042	0.0455	0.1019	0.0045	0.057	0.088	0.0302	0.0232	0.0039	0.003	0.024	0.0277	0.1047	0.0306	0.0958	0.0502	0.004
7	rs74490434	155756720	0.74	0.82166312078733	0.92	0.387761932740255	0.737233230012929	0.499803800429346	0.0104	0.0051	0.0764	0.0197	0.0641	0.0288	0.0202	0.0291	0.0032	0.0419	0.0455	0.1005	0.0054	0.0567	0.0882	0.0298	0.0228	0.0045	0.0036	0.0238	0.0282	0.1039	0.0307	0.095	0.0498	0.0047
7	rs2168940	155759898	0.74	0.82166312078733	0.92	0.387761932740255	1.14298040538682	0.527814555836405	0.0113	0.0056	0.0763	0.0198	0.0651	0.0287	0.0188	0.0291	0.0041	0.0419	0.0454	0.0978	0.0068	0.0562	0.0885	0.0294	0.0221	0.0055	0.0047	0.0235	0.029	0.1017	0.0318	0.0935	0.0493	0.0059
7	rs6459975	155760590	0.75	0.745768311887514	0.92	0.387761932740255	1.48999281766336	0.766145981825066	0.0124	0.0063	0.0762	0.0204	0.065	0.028	0.0181	0.029	0.0049	0.0424	0.0452	0.0952	0.0079	0.0558	0.0894	0.0292	0.021	0.0062	0.0053	0.0231	0.0293	0.1	0.033	0.0926	0.0494	0.0068
7	rs10949791	155761813	0.74	0.82166312078733	0.92	0.387761932740255	1.4917959762325	0.97472218368308	0.0128	0.0066	0.0767	0.0201	0.063	0.0273	0.0182	0.0289	0.0054	0.0443	0.0453	0.0949	0.0087	0.0552	0.0878	0.0289	0.0204	0.0064	0.0054	0.0232	0.0292	0.0999	0.034	0.0918	0.05	0.0073
7	rs3801899	155767477	0.75	0.745768311887514	0.92	0.387761932740255	2.05390106045567	1.3719317126745	0.0132	0.0071	0.0766	0.0199	0.0619	0.0265	0.018	0.0283	0.0059	0.0446	0.0445	0.0945	0.0096	0.0545	0.0872	0.0284	0.0202	0.0069	0.0062	0.0226	0.0289	0.1001	0.0345	0.092	0.0515	0.0084
7	Affx-30048483	155767864	0.74	0.82166312078733	0.92	0.387761932740255	2.49307724375594	1.63135245965376	0.0131	0.0074	0.0765	0.0198	0.062	0.0261	0.0181	0.0284	0.0062	0.045	0.0447	0.0941	0.0099	0.0543	0.0866	0.0284	0.0201	0.0072	0.0064	0.0224	0.0289	0.0989	0.0346	0.0916	0.0521	0.0091
7	rs1458807	155768034	0.74	0.82166312078733	0.92	0.387761932740255	2.58129505277759	1.69297746711618	0.0131	0.0075	0.0765	0.0198	0.0623	0.026	0.0182	0.0283	0.0063	0.0449	0.0447	0.0939	0.01	0.0542	0.0865	0.0284	0.0199	0.0073	0.0065	0.0222	0.0288	0.099	0.0347	0.0915	0.0522	0.0091
7	rs11771803	155775005	0.74	0.82166312078733	0.92	0.387761932740255	2.71720759392065	1.92860025451584	0.0135	0.0075	0.0765	0.0195	0.0622	0.0257	0.0182	0.0287	0.0064	0.0452	0.0446	0.0935	0.0103	0.054	0.0866	0.0279	0.0196	0.0075	0.0068	0.0219	0.0282	0.0982	0.0349	0.0924	0.0524	0.0094
7	rs73173082	155776953	0.74	0.82166312078733	0.92	0.387761932740255	2.72676007676278	1.94662767304286	0.0135	0.0075	0.0763	0.0195	0.0622	0.0257	0.0181	0.0287	0.0064	0.0454	0.0446	0.0935	0.0104	0.054	0.0866	0.0277	0.0196	0.0075	0.0068	0.0219	0.0281	0.0982	0.0349	0.0924	0.0525	0.0094
7	rs75745313	155778152	0.74	0.82166312078733	0.92	0.387761932740255	2.82692328860373	2.02381302507618	0.0136	0.0074	0.0761	0.0194	0.0621	0.0256	0.018	0.0287	0.0065	0.0455	0.0445	0.0936	0.0105	0.0538	0.0867	0.0271	0.0195	0.0075	0.0069	0.0217	0.0278	0.0986	0.0352	0.0927	0.0528	0.0096
7	rs10085434	155779397	0.74	0.82166312078733	0.91	0.431857736337621	2.96527255648891	2.14820718800983	0.0137	0.0073	0.0758	0.0192	0.0623	0.0256	0.0178	0.0288	0.0067	0.0458	0.0444	0.0938	0.0108	0.0536	0.0866	0.0264	0.0193	0.0076	0.007	0.0214	0.0274	0.099	0.0353	0.093	0.0531	0.0097
7	rs10273391	155779430	0.74	0.82166312078733	0.92	0.387761932740255	3.01918295366685	2.15961336723778	0.0137	0.0073	0.0761	0.0192	0.0623	0.0256	0.0178	0.0288	0.0067	0.0458	0.0444	0.0938	0.0108	0.0536	0.0863	0.0264	0.0191	0.0077	0.007	0.0214	0.0274	0.099	0.0353	0.093	0.0532	0.0097
7	rs79459346	155781204	0.74	0.82166312078733	0.91	0.431857736337621	3.29897144446064	2.56546519634174	0.0142	0.0074	0.0761	0.0192	0.0622	0.0245	0.0176	0.029	0.0072	0.0467	0.0446	0.0936	0.0112	0.0523	0.0857	0.0255	0.0186	0.0081	0.0071	0.0209	0.0266	0.1004	0.0357	0.0935	0.0534	0.0101
7	rs10234736	155781750	0.74	0.82166312078733	0.9	0.479198205640863	3.48433977297582	2.76207966332259	0.0143	0.0075	0.0755	0.0194	0.0625	0.0242	0.0177	0.0292	0.0073	0.0471	0.045	0.0924	0.0114	0.0519	0.0845	0.0253	0.0185	0.0082	0.0072	0.0206	0.0263	0.1012	0.0361	0.0952	0.0529	0.0103
7	rs58191933	155784377	0.75	0.745768311887514	0.89	0.529866637543626	3.30985767052207	2.83871029326065	0.014	0.0077	0.0755	0.0194	0.063	0.0232	0.0173	0.0294	0.0072	0.0474	0.0443	0.0911	0.0116	0.0516	0.0853	0.0241	0.0173	0.0086	0.0072	0.0193	0.0248	0.1052	0.0358	0.098	0.0533	0.0103
7	rs118126090	155785555	0.76	0.674502615793853	0.89	0.529866637543626	3.25888388097258	2.88292480270497	0.0138	0.0077	0.0755	0.0195	0.0628	0.0229	0.0172	0.0294	0.0072	0.0473	0.0443	0.0901	0.0117	0.0514	0.0851	0.0237	0.0169	0.0088	0.0072	0.0188	0.0245	0.1067	0.0357	0.0989	0.0539	0.0103
7	rs77867807	155786816	0.76	0.674502615793853	0.89	0.529866637543626	3.24185650843183	2.99510296363384	0.0135	0.0078	0.0757	0.0195	0.0622	0.0227	0.0172	0.0293	0.0072	0.0471	0.0444	0.0893	0.0119	0.0512	0.0854	0.0231	0.0165	0.009	0.0075	0.0183	0.0242	0.1082	0.0359	0.0996	0.0545	0.0103
7	rs10243047	155787326	0.76	0.674502615793853	0.89	0.529866637543626	3.14687229764936	2.99679762580266	0.0135	0.0078	0.0758	0.0198	0.0621	0.0227	0.0173	0.0294	0.0072	0.0471	0.0443	0.0889	0.0119	0.0512	0.0852	0.023	0.0164	0.009	0.0075	0.0181	0.0243	0.1087	0.036	0.0998	0.0547	0.0103
7	rs62480434	155787436	0.76	0.674502615793853	0.88	0.583941145430028	3.14802265168551	2.97232922196647	0.0135	0.0078	0.0759	0.0198	0.0624	0.0227	0.0173	0.0294	0.0071	0.0471	0.0441	0.0888	0.0119	0.0512	0.0853	0.023	0.0163	0.009	0.0075	0.0181	0.0243	0.1087	0.036	0.0999	0.0547	0.0103
7	rs75577020	155790922	0.77	0.607778593196603	0.88	0.583941145430028	2.68287838334906	2.53477208237703	0.013	0.008	0.0788	0.0193	0.0611	0.022	0.0175	0.0291	0.0065	0.0468	0.044	0.0887	0.0115	0.0499	0.0872	0.0218	0.0154	0.0086	0.0071	0.0172	0.0238	0.1104	0.0363	0.1021	0.0558	0.0098
7	rs7784908	155791773	0.77	0.607778593196603	0.88	0.583941145430028	2.56576456607171	2.41208119321522	0.0129	0.0081	0.0796	0.0192	0.0608	0.0219	0.0175	0.0291	0.0064	0.0468	0.044	0.0886	0.0114	0.0497	0.0876	0.0216	0.0152	0.0085	0.007	0.0171	0.0237	0.1108	0.0364	0.1026	0.0561	0.0097
7	rs7776456	155793895	0.77	0.607778593196603	0.88	0.583941145430028	2.5289209369958	2.29252279928629	0.0129	0.008	0.0801	0.0193	0.0606	0.0217	0.0172	0.0287	0.0061	0.0464	0.0441	0.0883	0.0112	0.0498	0.0887	0.0212	0.0149	0.0083	0.0069	0.017	0.0236	0.1118	0.0368	0.1029	0.0563	0.0096
7	rs62480457	155795257	0.77	0.607778593196603	0.87	0.641494868499257	2.53155571319744	2.12035887229525	0.0128	0.008	0.0803	0.0195	0.0606	0.0217	0.0173	0.0285	0.0058	0.0463	0.0442	0.0881	0.011	0.0499	0.0891	0.0211	0.0147	0.0082	0.0068	0.0168	0.0235	0.1125	0.0367	0.1034	0.0564	0.0094
7	rs73173097	155796700	0.77	0.607778593196603	0.87	0.641494868499257	2.49689299339483	1.99887558788199	0.0127	0.0078	0.0802	0.0196	0.0604	0.0216	0.0173	0.0285	0.0057	0.0465	0.0445	0.088	0.0109	0.0499	0.0894	0.021	0.0143	0.008	0.0067	0.0166	0.0234	0.1129	0.0369	0.1038	0.0564	0.0093
7	rs28676747	155797363	0.77	0.607778593196603	0.87	0.641494868499257	2.48759528648037	1.95162947653177	0.0126	0.0078	0.0802	0.0196	0.0604	0.0216	0.0174	0.0285	0.0056	0.0467	0.0447	0.0879	0.0108	0.0499	0.0895	0.0209	0.0142	0.0079	0.0066	0.0166	0.0233	0.1132	0.037	0.104	0.0564	0.0092
7	rs60196894	155797481	0.77	0.607778593196603	0.87	0.641494868499257	2.34102319019581	1.88212353907108	0.0126	0.0079	0.0802	0.0196	0.0603	0.0216	0.0174	0.0284	0.0056	0.0466	0.0448	0.0882	0.0106	0.0499	0.0897	0.0209	0.0142	0.0075	0.0067	0.0167	0.0233	0.1132	0.037	0.1041	0.0564	0.0091
7	rs12538765	155798940	0.77	0.607778593196603	0.87	0.641494868499257	1.78508599262032	1.62891555726022	0.0125	0.0078	0.0801	0.0199	0.0603	0.0215	0.0175	0.0282	0.0055	0.047	0.0449	0.088	0.0104	0.0501	0.0899	0.0209	0.0139	0.0074	0.0065	0.0166	0.0233	0.1138	0.0372	0.1046	0.0565	0.0084
7	rs10479662	155803173	0.78	0.545501786478432	0.87	0.641494868499257	1.2606985122154	1.23693589729543	0.0122	0.0074	0.0804	0.0199	0.0602	0.0213	0.0177	0.0282	0.0053	0.0472	0.045	0.0887	0.0098	0.0502	0.0899	0.0205	0.0133	0.0071	0.0062	0.0167	0.0234	0.1155	0.0377	0.1055	0.0564	0.0074
7	rs75854531	155804655	0.78	0.545501786478432	0.87	0.641494868499257	1.21873269894497	1.16328621321036	0.0122	0.0073	0.0805	0.0198	0.0601	0.0213	0.0177	0.028	0.0052	0.0473	0.0448	0.0888	0.0094	0.0502	0.09	0.0205	0.0131	0.0069	0.0063	0.0166	0.0233	0.1161	0.0378	0.1057	0.0562	0.0074
7	rs116924385	155806866	0.78	0.545501786478432	0.87	0.641494868499257	1.24352831897805	1.1116503550757	0.0121	0.0072	0.0806	0.0198	0.06	0.0214	0.0177	0.028	0.0051	0.0474	0.0447	0.0889	0.0094	0.0502	0.0903	0.0205	0.0129	0.0068	0.0063	0.0165	0.0233	0.1165	0.038	0.1059	0.0561	0.0072
7	rs7784332	155810603	0.78	0.545501786478432	0.87	0.641494868499257	1.1495076229697	0.958031445403975	0.0119	0.007	0.0808	0.0197	0.0596	0.0214	0.0178	0.0278	0.005	0.0477	0.0445	0.0889	0.009	0.0501	0.091	0.0205	0.0125	0.0066	0.0062	0.0165	0.0232	0.1175	0.0383	0.1064	0.0561	0.0071
7	rs10281583	155811374	0.78	0.545501786478432	0.87	0.641494868499257	1.05377072142589	0.860984880589317	0.0117	0.0069	0.0809	0.0197	0.0594	0.0214	0.0176	0.0277	0.0049	0.0478	0.0444	0.0892	0.0088	0.0502	0.0916	0.0204	0.0124	0.0065	0.0058	0.0165	0.0231	0.118	0.0386	0.1065	0.0561	0.007
7	rs77663497	155812700	0.78	0.545501786478432	0.86	0.702596200902853	0.911549096428794	0.766752169282507	0.0116	0.0069	0.0811	0.0195	0.0591	0.0214	0.0175	0.0277	0.0049	0.0479	0.0443	0.0896	0.0083	0.0502	0.092	0.0204	0.0122	0.0063	0.0057	0.0164	0.023	0.1187	0.0386	0.1068	0.0558	0.0068
7	rs56200387	155817374	0.78	0.545501786478432	0.86	0.702596200902853	0.75542876495528	0.64404525498558	0.0114	0.0068	0.0814	0.0192	0.0587	0.0216	0.0173	0.0277	0.0048	0.0482	0.0442	0.0903	0.0077	0.0503	0.0927	0.0205	0.0118	0.0061	0.0056	0.0163	0.0228	0.1197	0.0387	0.1074	0.0554	0.0066
7	rs76362394	155825189	0.79	0.487570276707753	0.86	0.702596200902853	0.511323303591392	0.418741260159837	0.0102	0.0062	0.0831	0.0185	0.0572	0.021	0.0162	0.0272	0.0038	0.0488	0.0442	0.0936	0.0061	0.0488	0.0994	0.019	0.0102	0.0048	0.0043	0.0159	0.0219	0.1244	0.0387	0.1099	0.0543	0.0052
7	rs34470184	155825885	0.79	0.487570276707753	0.87	0.641494868499257	0.490809645430245	0.417695230975355	0.0102	0.0062	0.0831	0.0185	0.0572	0.021	0.0161	0.0273	0.0037	0.0488	0.0442	0.0936	0.0061	0.0488	0.0995	0.019	0.0102	0.0048	0.0043	0.0159	0.0219	0.1245	0.0387	0.1099	0.0543	0.0051
7	rs73174912	155829745	0.8	0.433874260405774	0.87	0.641494868499257	0.532823178448868	0.209366678391859	0.0097	0.0062	0.0832	0.0183	0.0573	0.0232	0.0159	0.0273	0.0034	0.0487	0.0443	0.0939	0.0059	0.0488	0.0996	0.0189	0.0101	0.0047	0.0043	0.016	0.0219	0.1246	0.0387	0.1102	0.0541	0.0048
7	rs879618	155829954	0.8	0.433874260405774	0.87	0.641494868499257	0.535556532220924	0.200202812698414	0.0097	0.0062	0.0832	0.0183	0.0573	0.0232	0.0159	0.0272	0.0033	0.0487	0.0443	0.0939	0.0059	0.0488	0.0997	0.0188	0.01	0.0047	0.0043	0.016	0.0219	0.1249	0.0387	0.1102	0.0541	0.0048
7	rs57043161	155830712	0.79	0.487570276707753	0.87	0.641494868499257	0.58764870409554	0.208094585573697	0.0097	0.0062	0.0832	0.0184	0.0573	0.0232	0.016	0.0272	0.0034	0.0488	0.0443	0.0938	0.0059	0.0488	0.0995	0.0188	0.01	0.0044	0.0043	0.0159	0.0219	0.1248	0.0387	0.1101	0.0541	0.0049
7	rs6968562	155835193	0.79	0.487570276707753	0.87	0.641494868499257	0.572428752406681	0.193549903792206	0.0099	0.0062	0.0841	0.0183	0.0575	0.0233	0.016	0.0271	0.0033	0.0486	0.0443	0.0939	0.0058	0.0486	0.0996	0.0188	0.0101	0.0044	0.0043	0.0159	0.0219	0.1243	0.0386	0.1099	0.0543	0.0048
7	rs117517450	155838383	0.79	0.487570276707753	0.88	0.583941145430028	0.565590418024479	0.184019178065033	0.0098	0.0061	0.0841	0.0184	0.0575	0.0233	0.0161	0.027	0.0033	0.0485	0.0441	0.0942	0.0058	0.0485	0.0998	0.0187	0.0101	0.0044	0.0043	0.0158	0.0219	0.1241	0.0385	0.1101	0.0543	0.0048
7	rs10273536	155839727	0.79	0.487570276707753	0.89	0.529866637543626	0.576806525461036	0.183409950093433	0.0097	0.0061	0.0841	0.0185	0.0576	0.0233	0.0162	0.027	0.0033	0.0484	0.0439	0.0945	0.0058	0.0485	0.0999	0.0187	0.0102	0.0044	0.0043	0.0158	0.022	0.1237	0.0384	0.1104	0.0544	0.0048
7	rs13226940	155840773	0.79	0.487570276707753	0.89	0.529866637543626	0.575660067681908	0.182294833329687	0.0097	0.0061	0.0841	0.0186	0.0576	0.0233	0.0162	0.0269	0.0033	0.0484	0.0439	0.0945	0.0057	0.0485	0.1	0.0188	0.0102	0.0044	0.0043	0.0158	0.022	0.1235	0.0384	0.1104	0.0542	0.0048
7	rs73174920	155843148	0.79	0.487570276707753	0.88	0.583941145430028	0.601883439880801	0.173558279992957	0.0096	0.0061	0.0841	0.0186	0.0577	0.0234	0.0162	0.0269	0.0033	0.048	0.0436	0.0947	0.0057	0.0484	0.1006	0.0187	0.0102	0.0041	0.0042	0.0158	0.0221	0.1236	0.0384	0.1106	0.0543	0.0047
7	rs115466515	155843723	0.8	0.433874260405774	0.89	0.529866637543626	0.601195473327159	0.184324051582326	0.0095	0.0061	0.0842	0.0185	0.0578	0.0234	0.0162	0.0268	0.0033	0.048	0.0436	0.0947	0.0057	0.0483	0.1008	0.0186	0.0102	0.0041	0.0042	0.0158	0.0221	0.1236	0.0383	0.1107	0.0543	0.0047
7	rs117065191	155845156	0.8	0.433874260405774	0.89	0.529866637543626	0.602227559350964	0.16020365553302	0.0092	0.006	0.0845	0.0185	0.0582	0.0232	0.0159	0.0267	0.0033	0.0478	0.0437	0.0944	0.0055	0.0484	0.1018	0.0183	0.0102	0.0039	0.004	0.0157	0.0222	0.1237	0.0382	0.111	0.0545	0.0046
7	rs62482605	155846507	0.8	0.433874260405774	0.9	0.479198205640863	0.59810412129889	0.154528282011522	0.009	0.0059	0.085	0.0185	0.0585	0.0231	0.0157	0.0266	0.0032	0.0477	0.0437	0.0941	0.0054	0.0484	0.1026	0.0181	0.0103	0.0038	0.0039	0.0157	0.0222	0.1238	0.0381	0.1112	0.0546	0.0045
7	rs117939352	155846875	0.8	0.433874260405774	0.91	0.431857736337621	0.597212435246737	0.160300473335357	0.0089	0.0059	0.0851	0.0184	0.0586	0.023	0.0156	0.0266	0.0032	0.0476	0.0437	0.0941	0.0054	0.0484	0.1029	0.018	0.0103	0.0037	0.0038	0.0157	0.0222	0.1238	0.0381	0.1113	0.0547	0.0045
7	rs78599313	155850552	0.81	0.384295662080596	0.91	0.431857736337621	0.626050021610073	0.246219732924627	0.0082	0.0056	0.085	0.0184	0.0599	0.0226	0.015	0.0264	0.0031	0.0471	0.044	0.0934	0.0049	0.0489	0.1059	0.0174	0.0107	0.0035	0.0034	0.0152	0.0219	0.1237	0.0378	0.1119	0.0554	0.0043
7	rs10245030	155852110	0.81	0.384295662080596	0.9	0.479198205640863	0.65214948693463	0.363936452423715	0.008	0.0056	0.085	0.0183	0.0604	0.0225	0.0148	0.0263	0.003	0.0469	0.0441	0.0931	0.0048	0.0491	0.1071	0.0171	0.0108	0.0034	0.0032	0.015	0.0218	0.1237	0.0377	0.1122	0.0558	0.0042
7	rs78073380	155852732	0.81	0.384295662080596	0.91	0.431857736337621	0.649866929515391	0.445517550678856	0.0079	0.0055	0.0851	0.0183	0.0606	0.0224	0.0147	0.0262	0.003	0.0468	0.0441	0.0931	0.0047	0.0492	0.1073	0.017	0.0109	0.0033	0.0031	0.015	0.0217	0.1241	0.0376	0.1123	0.0556	0.0042
7	rs10261670	155856207	0.81	0.384295662080596	0.9	0.479198205640863	0.568267539455585	0.432007840536817	0.0079	0.0056	0.0858	0.0182	0.0604	0.0219	0.0141	0.0259	0.0028	0.0464	0.0439	0.0938	0.0044	0.0496	0.1088	0.0165	0.0111	0.0031	0.0028	0.0149	0.0211	0.1259	0.0366	0.1132	0.0551	0.004
7	rs117955467	155856493	0.81	0.384295662080596	0.9	0.479198205640863	0.56893774339961	0.411564189709942	0.0078	0.0056	0.0858	0.0182	0.0604	0.0219	0.014	0.0259	0.0028	0.0464	0.0439	0.0938	0.0043	0.0497	0.1088	0.0165	0.0112	0.0031	0.0028	0.0149	0.0211	0.1261	0.0365	0.1132	0.055	0.004
7	rs4078489	155858530	0.81	0.384295662080596	0.9	0.479198205640863	0.536077922129847	0.438483950564184	0.0078	0.0055	0.086	0.0182	0.0603	0.022	0.0137	0.0257	0.0027	0.046	0.0438	0.094	0.0042	0.0497	0.1095	0.0165	0.0115	0.003	0.0027	0.0149	0.0209	0.1268	0.036	0.1137	0.0548	0.004
7	rs55853137	155859924	0.81	0.384295662080596	0.9	0.479198205640863	0.514578909126798	0.44272709247883	0.0078	0.0056	0.086	0.0181	0.0603	0.0219	0.0137	0.0257	0.0027	0.046	0.0439	0.0941	0.0042	0.0498	0.1094	0.0164	0.0115	0.0029	0.0027	0.0149	0.0209	0.1269	0.0359	0.1136	0.0547	0.0039
7	rs73174937	155863201	0.81	0.384295662080596	0.9	0.479198205640863	0.479684260481415	0.371127511924022	0.0078	0.0056	0.0859	0.018	0.0603	0.0218	0.0137	0.0257	0.0027	0.0462	0.0441	0.0943	0.0042	0.0498	0.1094	0.0164	0.0115	0.0029	0.0027	0.0149	0.0208	0.1272	0.0359	0.1136	0.0547	0.0039
7	rs188116911	155866386	0.81	0.384295662080596	0.93	0.346822133743557	0.496764187742802	0.393063826291004	0.0078	0.0056	0.0858	0.018	0.0603	0.0216	0.0137	0.0256	0.0028	0.0461	0.0442	0.0941	0.0042	0.0499	0.1093	0.0162	0.0117	0.0029	0.0026	0.0149	0.0208	0.1273	0.0358	0.1137	0.0547	0.0041
7	Affx-37311054	155868418	0.81	0.384295662080596	0.93	0.346822133743557	0.504715066124452	0.417695230975355	0.0078	0.0056	0.0858	0.018	0.0603	0.0216	0.0137	0.0256	0.0028	0.0461	0.0442	0.0941	0.0042	0.0499	0.1093	0.0162	0.0117	0.0029	0.0026	0.0149	0.0208	0.1274	0.0358	0.1138	0.0547	0.0041
7	rs73737927	155871507	0.81	0.384295662080596	0.93	0.346822133743557	0.520862462616991	0.412866600623244	0.0078	0.0057	0.0857	0.018	0.0603	0.0216	0.0137	0.0256	0.0028	0.0461	0.0443	0.0941	0.0042	0.0499	0.1093	0.0162	0.0117	0.0029	0.0026	0.0149	0.0208	0.1272	0.0358	0.1138	0.0548	0.0041
7	rs77496247	155875378	0.81	0.384295662080596	0.93	0.346822133743557	0.528606064069188	0.410392979126139	0.0078	0.0057	0.0857	0.018	0.0603	0.0216	0.0137	0.0256	0.0029	0.0461	0.0443	0.094	0.0042	0.0499	0.1093	0.0161	0.0118	0.0029	0.0026	0.0149	0.0208	0.1273	0.0358	0.1139	0.0548	0.0042
7	rs2178860	155888203	0.81	0.384295662080596	0.93	0.346822133743557	0.517652022611234	0.422801301298662	0.0078	0.0058	0.0857	0.0178	0.0602	0.0216	0.0136	0.0256	0.0029	0.0461	0.0444	0.0939	0.0041	0.0501	0.1092	0.016	0.0119	0.0029	0.0026	0.015	0.0208	0.1275	0.0356	0.114	0.0549	0.0042
7	Affx-30050345	155894996	0.81	0.384295662080596	0.93	0.346822133743557	0.524662941049529	0.52448296337943	0.0078	0.0057	0.0858	0.0179	0.0601	0.0215	0.0136	0.0256	0.0029	0.0459	0.0444	0.0939	0.0041	0.0501	0.1092	0.0158	0.012	0.0028	0.0025	0.015	0.0208	0.1278	0.0355	0.1141	0.055	0.0042
7	rs17761618	155900398	0.8	0.433874260405774	0.93	0.346822133743557	0.558923518158825	0.46396931963904	0.0081	0.0055	0.0862	0.0182	0.0595	0.0212	0.0134	0.0256	0.003	0.0452	0.0445	0.0947	0.0041	0.0502	0.1092	0.0153	0.0122	0.0028	0.0023	0.0149	0.0205	0.1287	0.0349	0.1144	0.055	0.0043
7	rs73482924	155904974	0.8	0.433874260405774	0.93	0.346822133743557	0.552293722448581	0.504605596877098	0.0081	0.0054	0.0863	0.0182	0.0594	0.021	0.0134	0.0257	0.003	0.0451	0.0446	0.095	0.004	0.0503	0.1094	0.0151	0.0123	0.0028	0.0023	0.0149	0.0204	0.1289	0.0347	0.1145	0.0549	0.0043
7	rs11975004	155910905	0.8	0.433874260405774	0.93	0.346822133743557	0.546753458399601	0.483158441812433	0.0081	0.0054	0.0863	0.0182	0.0593	0.021	0.0133	0.0257	0.003	0.0451	0.0446	0.095	0.004	0.0503	0.1097	0.0151	0.0123	0.0028	0.0023	0.0149	0.0203	0.1289	0.0346	0.1145	0.0548	0.0043
7	rs77471862	155915608	0.8	0.433874260405774	0.93	0.346822133743557	0.536469122195503	0.440338985922572	0.0081	0.0054	0.0864	0.0183	0.0591	0.0209	0.0133	0.0258	0.003	0.045	0.0447	0.0951	0.004	0.0504	0.1098	0.0151	0.0123	0.0029	0.0023	0.0148	0.0203	0.1289	0.0344	0.1146	0.0546	0.0043
7	rs741826	155918223	0.8	0.433874260405774	0.93	0.346822133743557	0.511068379760842	0.357911873338779	0.0081	0.0055	0.0865	0.0183	0.0588	0.0207	0.0133	0.0259	0.003	0.045	0.0448	0.0953	0.004	0.0503	0.1101	0.0151	0.0123	0.003	0.0023	0.0148	0.0202	0.129	0.0343	0.1147	0.0545	0.0044
7	rs78559605	155922401	0.8	0.433874260405774	0.95	0.274028283204826	0.461012897290208	0.350795078060429	0.008	0.0058	0.0862	0.0185	0.0581	0.0203	0.0133	0.0263	0.0031	0.0446	0.0459	0.0954	0.0039	0.0506	0.1105	0.0153	0.0124	0.0033	0.0024	0.0148	0.0199	0.1284	0.0336	0.1145	0.0545	0.0045
7	rs750908	155923631	0.79	0.487570276707753	0.95	0.274028283204826	0.44401242384007	0.333982135029116	0.008	0.006	0.0861	0.0185	0.0577	0.0204	0.0133	0.0266	0.0031	0.0444	0.0462	0.0953	0.0039	0.0509	0.1108	0.0153	0.0124	0.0035	0.0025	0.0149	0.0198	0.1277	0.0333	0.1142	0.0547	0.0046
7	Affx-37311146	155929334	0.79	0.487570276707753	0.95	0.274028283204826	0.522857684447201	0.314031705047368	0.008	0.0061	0.0862	0.0185	0.0576	0.0203	0.0132	0.0267	0.0031	0.0443	0.0462	0.0955	0.0037	0.051	0.1109	0.0153	0.0124	0.0035	0.0025	0.0149	0.0197	0.1278	0.0331	0.1142	0.0547	0.0048
7	rs13239437	155930130	0.79	0.487570276707753	0.95	0.274028283204826	0.576469221648229	0.294805328227394	0.0079	0.0062	0.0863	0.0185	0.0575	0.0203	0.0132	0.0267	0.0032	0.0442	0.046	0.0955	0.0036	0.051	0.1113	0.0153	0.0124	0.0035	0.0026	0.0149	0.0196	0.128	0.0328	0.1142	0.0546	0.0049
7	rs62480692	155931819	0.79	0.487570276707753	0.95	0.274028283204826	0.590919639080544	0.272826513887828	0.008	0.0062	0.0859	0.0185	0.0573	0.0202	0.0131	0.0266	0.0033	0.044	0.046	0.0957	0.0037	0.0509	0.1111	0.0153	0.0125	0.0037	0.0026	0.0148	0.0193	0.1287	0.0328	0.1145	0.0545	0.0051
7	rs7793683	155932969	0.79	0.487570276707753	0.95	0.274028283204826	0.598996422251588	0.255219469931799	0.0081	0.0062	0.0858	0.0185	0.0572	0.0202	0.0131	0.0266	0.0034	0.0439	0.046	0.0958	0.0038	0.0509	0.1111	0.0153	0.0125	0.0038	0.0027	0.0148	0.0192	0.1288	0.0328	0.1144	0.0545	0.0052
7	rs1181905	155933228	0.79	0.487570276707753	0.95	0.274028283204826	0.596321364368671	0.252396086480084	0.0081	0.0062	0.0858	0.0185	0.0571	0.0201	0.0131	0.0266	0.0034	0.0439	0.046	0.0957	0.0038	0.0509	0.1113	0.0153	0.0125	0.0038	0.0027	0.0148	0.0192	0.1286	0.0328	0.1144	0.0545	0.0052
7	rs78060243	155933570	0.79	0.487570276707753	0.95	0.274028283204826	0.591806965713224	0.24801148331801	0.0081	0.0062	0.0858	0.0185	0.0571	0.0201	0.0131	0.0266	0.0034	0.0438	0.046	0.0957	0.0038	0.0509	0.1115	0.0153	0.0125	0.0038	0.0027	0.0148	0.0192	0.1285	0.0327	0.1145	0.0545	0.0052
7	rs11760861	155938607	0.8	0.433874260405774	0.95	0.274028283204826	0.608921420685471	0.281998811628189	0.0082	0.0062	0.0857	0.0183	0.057	0.0199	0.0126	0.0267	0.0034	0.0439	0.0462	0.0954	0.0039	0.0507	0.1119	0.0152	0.0123	0.0038	0.0026	0.0151	0.0191	0.1286	0.0327	0.1151	0.0547	0.0052
7	rs1735004	155941878	0.8	0.433874260405774	0.95	0.274028283204826	0.585201032244838	0.350795078060429	0.0091	0.0063	0.0859	0.0179	0.0566	0.0195	0.0126	0.0277	0.0035	0.0451	0.0461	0.0932	0.0042	0.0506	0.112	0.0156	0.0124	0.0041	0.0026	0.0154	0.019	0.1293	0.0314	0.1134	0.0554	0.0055
7	rs117505894	155942946	0.8	0.433874260405774	0.97	0.212655582583661	0.572764951799743	0.358788674654465	0.0092	0.0063	0.0858	0.0178	0.0564	0.0194	0.0126	0.0278	0.0035	0.045	0.0462	0.0928	0.0043	0.0508	0.1121	0.0156	0.0124	0.0042	0.0026	0.0155	0.0189	0.1294	0.0314	0.1132	0.0554	0.0056
7	rs11771909	155944862	0.8	0.433874260405774	0.97	0.212655582583661	0.628715311725493	0.368978652385791	0.0093	0.0064	0.0857	0.0177	0.0563	0.0193	0.0126	0.0279	0.0035	0.0449	0.0464	0.0922	0.0043	0.0511	0.1122	0.0156	0.0124	0.0043	0.0026	0.0155	0.0188	0.1295	0.0314	0.113	0.0556	0.0057
7	rs78381635	155946560	0.8	0.433874260405774	0.97	0.212655582583661	0.633497688554613	0.411694380356892	0.0094	0.0064	0.0857	0.0175	0.0561	0.0192	0.0126	0.028	0.0035	0.0449	0.0465	0.092	0.0044	0.0513	0.1123	0.0156	0.0124	0.0043	0.0026	0.0155	0.0187	0.1298	0.0313	0.1129	0.0556	0.0058
7	rs62480716	155946707	0.8	0.433874260405774	0.97	0.212655582583661	0.633075048610521	0.41651929660244	0.0094	0.0064	0.0857	0.0175	0.056	0.0192	0.0126	0.028	0.0035	0.0448	0.0465	0.092	0.0044	0.0513	0.1123	0.0156	0.0124	0.0043	0.0026	0.0155	0.0187	0.1299	0.0312	0.1129	0.0556	0.0058
7	rs78985863	155950484	0.8	0.433874260405774	0.97	0.212655582583661	0.642190130816341	0.4233259481498	0.0095	0.0065	0.0858	0.0171	0.0556	0.0191	0.0124	0.0281	0.0036	0.0448	0.0466	0.0918	0.0044	0.0517	0.1124	0.0155	0.0125	0.0044	0.0027	0.0155	0.0185	0.1306	0.031	0.1123	0.0558	0.006
7	rs117410040	155951234	0.8	0.433874260405774	0.97	0.212655582583661	0.646023350088207	0.471242754429821	0.0096	0.0066	0.0859	0.017	0.0554	0.019	0.0124	0.0281	0.0036	0.0449	0.0465	0.0917	0.0044	0.0518	0.1124	0.0155	0.0125	0.0044	0.0027	0.0155	0.0185	0.1306	0.031	0.1122	0.0558	0.006
7	rs7810863	155952206	0.8	0.433874260405774	0.97	0.212655582583661	0.669456234708941	0.479358734994368	0.0096	0.0066	0.086	0.0169	0.0553	0.019	0.0124	0.0281	0.0036	0.0448	0.0466	0.0917	0.0044	0.0518	0.1124	0.0155	0.0126	0.0044	0.0027	0.0154	0.0185	0.1308	0.031	0.112	0.056	0.0061
7	rs79713289	155952617	0.8	0.433874260405774	0.99	0.161794913519683	0.663256884435097	0.5201874952275	0.0096	0.0066	0.0861	0.0168	0.0552	0.019	0.0124	0.028	0.0036	0.0447	0.0465	0.0918	0.0044	0.0517	0.1125	0.0156	0.0126	0.0044	0.0027	0.0154	0.0185	0.1308	0.031	0.1121	0.056	0.0061
7	rs4716999	155952990	0.8	0.433874260405774	0.98	0.18597139562509	0.673362130493629	0.478274530352537	0.0096	0.0067	0.0862	0.0166	0.055	0.0191	0.0124	0.0278	0.0037	0.0446	0.0464	0.0919	0.0044	0.0516	0.1127	0.016	0.0127	0.0043	0.0027	0.0153	0.0184	0.1309	0.0309	0.1121	0.056	0.0061
7	rs1009390	155953063	0.8	0.433874260405774	0.98	0.18597139562509	0.683827770586121	0.490099148503449	0.0096	0.0067	0.0863	0.0166	0.055	0.0191	0.0123	0.0278	0.0037	0.0446	0.0465	0.0919	0.0044	0.0516	0.1128	0.016	0.0128	0.0043	0.0027	0.0152	0.0184	0.1308	0.0309	0.1121	0.056	0.0061
7	rs74648300	155959516	0.81	0.384295662080596	0.98	0.18597139562509	0.461498023726823	0.560992252520925	0.0092	0.007	0.0865	0.0168	0.0548	0.0175	0.0124	0.0281	0.0036	0.0449	0.0472	0.0917	0.0043	0.0509	0.1125	0.016	0.0131	0.0044	0.0026	0.0151	0.019	0.1317	0.0307	0.1118	0.0563	0.0058
7	rs28690680	155961365	0.81	0.384295662080596	0.98	0.18597139562509	0.405250457838372	0.550017990210212	0.0091	0.0071	0.0866	0.0169	0.0548	0.0172	0.0124	0.0282	0.0036	0.045	0.0475	0.0917	0.0043	0.0508	0.1124	0.016	0.0131	0.0043	0.0026	0.0151	0.0191	0.1317	0.0307	0.1118	0.0563	0.0056
7	rs4717004	155965622	0.81	0.384295662080596	0.98	0.18597139562509	0.296295320629734	0.541472894597632	0.009	0.0072	0.0867	0.017	0.0549	0.0165	0.0124	0.0283	0.0035	0.0451	0.0479	0.0916	0.0043	0.0507	0.1123	0.016	0.0133	0.0042	0.0025	0.015	0.0194	0.1321	0.0306	0.1117	0.0563	0.0053
7	rs34302032	155967345	0.81	0.384295662080596	0.98	0.18597139562509	0.264101280950748	0.480986231679166	0.0091	0.0072	0.086	0.0172	0.0547	0.0163	0.0128	0.0286	0.0033	0.045	0.048	0.0911	0.0041	0.0506	0.1126	0.0159	0.0137	0.0042	0.0025	0.0151	0.0198	0.1325	0.0302	0.1117	0.0564	0.005
7	rs77738080	155969724	0.81	0.384295662080596	0.98	0.18597139562509	0.2007350971112	0.300261349136831	0.0097	0.0068	0.0841	0.0183	0.0529	0.0154	0.0138	0.029	0.0029	0.0444	0.0485	0.0908	0.0035	0.0499	0.1145	0.0159	0.0155	0.0041	0.002	0.0152	0.021	0.1346	0.0287	0.1123	0.0563	0.004
7	rs117086538	155969848	0.81	0.384295662080596	0.98	0.18597139562509	0.208392181136501	0.315720605577904	0.0097	0.0068	0.084	0.0183	0.0527	0.0155	0.0139	0.0289	0.0028	0.0442	0.0485	0.0908	0.0035	0.0498	0.1145	0.0159	0.0156	0.0041	0.002	0.0152	0.021	0.1347	0.0285	0.1123	0.0564	0.004
7	rs7798069	155971365	0.8	0.433874260405774	0.98	0.18597139562509	0.208113073636537	0.214052936535515	0.01	0.0065	0.0836	0.0189	0.052	0.0154	0.0145	0.0286	0.0025	0.0437	0.0492	0.0911	0.003	0.0496	0.1146	0.0156	0.0168	0.0042	0.0018	0.0156	0.0216	0.1359	0.0277	0.1116	0.0566	0.0033
7	rs4717005	155971748	0.8	0.433874260405774	0.98	0.18597139562509	0.213169302885806	0.217805015442632	0.0099	0.0064	0.0836	0.0191	0.0519	0.0155	0.0145	0.0286	0.0024	0.0435	0.0494	0.0915	0.0029	0.0492	0.1148	0.0154	0.0171	0.0042	0.0017	0.0158	0.0216	0.1361	0.0272	0.1117	0.0567	0.0032
7	rs76003553	155974281	0.8	0.433874260405774	0.98	0.18597139562509	0.298185219318354	0.241869709248799	0.0098	0.006	0.0844	0.0192	0.0516	0.0154	0.0143	0.0284	0.0022	0.043	0.0496	0.0926	0.0026	0.0488	0.115	0.015	0.0173	0.0042	0.0015	0.016	0.0213	0.1373	0.0262	0.1124	0.0568	0.0029
7	rs12113582	155974712	0.8	0.433874260405774	0.98	0.18597139562509	0.286894219645996	0.244878633616197	0.0098	0.006	0.0845	0.0192	0.0516	0.0154	0.0143	0.0284	0.0022	0.043	0.0496	0.0927	0.0025	0.0488	0.1151	0.015	0.0173	0.0042	0.0015	0.016	0.0213	0.1374	0.0261	0.1124	0.0568	0.0028
7	rs77311704	155976649	0.8	0.433874260405774	0.99	0.161794913519683	0.289133823056639	0.305149596986818	0.0098	0.0059	0.0845	0.0192	0.052	0.0154	0.0142	0.0283	0.0022	0.0427	0.05	0.0927	0.0025	0.0487	0.115	0.0149	0.0174	0.0042	0.0015	0.0161	0.0213	0.1371	0.0261	0.1124	0.0573	0.0028
7	rs1181906	155977316	0.8	0.433874260405774	0.99	0.161794913519683	0.254288267918473	0.227223649507809	0.0098	0.0059	0.0845	0.0194	0.0521	0.0156	0.0147	0.0283	0.0022	0.0424	0.05	0.0924	0.0025	0.0483	0.115	0.0151	0.0174	0.0042	0.0016	0.0162	0.0212	0.1371	0.0257	0.1127	0.0572	0.0028
7	rs1181954	155977986	0.8	0.433874260405774	0.99	0.161794913519683	0.239689964652017	0.235225998707462	0.0095	0.0059	0.0846	0.0194	0.0528	0.0157	0.0147	0.0285	0.0021	0.0418	0.05	0.0925	0.0024	0.0481	0.1146	0.0148	0.0176	0.0042	0.0015	0.0166	0.0211	0.1367	0.0257	0.113	0.058	0.0027
7	rs2063980	155981581	0.79	0.487570276707753	0.99	0.161794913519683	0.291047199179878	0.206402475603754	0.0094	0.0056	0.0844	0.0205	0.0524	0.0161	0.0153	0.0288	0.0021	0.0404	0.0502	0.0907	0.0026	0.0483	0.1148	0.0151	0.0188	0.0044	0.0015	0.0172	0.0208	0.1376	0.0249	0.1125	0.058	0.0023
7	rs11762775	155987652	0.79	0.487570276707753	0.99	0.161794913519683	0.284332556789489	0.199367065289006	0.0094	0.0056	0.0844	0.0205	0.0524	0.0161	0.0154	0.0288	0.0021	0.0402	0.0501	0.0907	0.0027	0.0484	0.1149	0.0151	0.0189	0.0044	0.0014	0.0173	0.0208	0.1375	0.0249	0.1124	0.058	0.0023
7	Affx-30051748	155989603	0.79	0.487570276707753	0.99	0.161794913519683	0.287703214195629	0.195309681052254	0.0094	0.0056	0.0844	0.0205	0.0524	0.0161	0.0154	0.0288	0.0021	0.0401	0.0501	0.0907	0.0027	0.0484	0.1152	0.0151	0.0189	0.0043	0.0014	0.0173	0.0208	0.1372	0.0249	0.1124	0.058	0.0023
7	rs73174985	155992362	0.79	0.487570276707753	1.01	0.120454976543865	0.269267365643292	0.191074709385667	0.0095	0.0056	0.0846	0.0204	0.0524	0.0161	0.0158	0.0289	0.002	0.0397	0.05	0.0902	0.0027	0.0485	0.1153	0.0151	0.0192	0.0043	0.0015	0.0173	0.0205	0.1373	0.0246	0.1128	0.0578	0.0024
7	rs78200999	155996837	0.79	0.487570276707753	1.01	0.120454976543865	0.25755174403234	0.170778274654062	0.0095	0.0057	0.0847	0.0204	0.0525	0.0161	0.0161	0.029	0.002	0.0393	0.0499	0.0898	0.0027	0.0487	0.1152	0.015	0.0194	0.0042	0.0015	0.0173	0.0205	0.1373	0.0249	0.1129	0.0576	0.0024
7	rs1181934	155999207	0.79	0.487570276707753	1.01	0.120454976543865	0.254867772887793	0.161755220868962	0.0095	0.0057	0.0847	0.0204	0.0525	0.0162	0.0161	0.029	0.002	0.0391	0.0499	0.0897	0.0027	0.0487	0.1152	0.0151	0.0194	0.0042	0.0016	0.0173	0.0205	0.1373	0.0249	0.1129	0.0576	0.0024
7	rs17831392	156003717	0.79	0.487570276707753	1.01	0.120454976543865	0.258764533957481	0.17127355698756	0.0095	0.0057	0.0847	0.0204	0.0523	0.0162	0.0161	0.029	0.002	0.0391	0.0499	0.0897	0.0027	0.0487	0.1153	0.0151	0.0194	0.0042	0.0016	0.0173	0.0205	0.1373	0.0249	0.113	0.0575	0.0024
7	rs117184206	156008155	0.79	0.487570276707753	1.01	0.120454976543865	0.275184649405689	0.154815099722716	0.0097	0.0057	0.0847	0.0206	0.0522	0.0164	0.0164	0.0293	0.002	0.039	0.0499	0.0891	0.0027	0.0488	0.1149	0.0151	0.0194	0.0043	0.0016	0.0173	0.0205	0.1371	0.025	0.1129	0.0571	0.0025
7	rs36017336	156009794	0.8	0.433874260405774	1.01	0.120454976543865	0.2815948491428	0.148455028124597	0.0098	0.0057	0.0847	0.0206	0.0523	0.0164	0.0165	0.0292	0.0021	0.0391	0.0499	0.0888	0.0027	0.0489	0.1149	0.0151	0.0194	0.0043	0.0016	0.0173	0.0205	0.1371	0.0251	0.1129	0.057	0.0025
7	rs117333811	156011645	0.8	0.433874260405774	1.01	0.120454976543865	0.280701103459731	0.138774884672921	0.0098	0.0058	0.0847	0.0206	0.0522	0.0165	0.0165	0.0293	0.0021	0.0391	0.0499	0.0887	0.0027	0.0489	0.1149	0.0151	0.0194	0.0043	0.0016	0.0174	0.0206	0.137	0.0252	0.1129	0.0569	0.0025
7	rs9647668	156015535	0.8	0.433874260405774	1.01	0.120454976543865	0.287941385616284	0.132846540895029	0.01	0.0058	0.0847	0.0207	0.0522	0.0166	0.0167	0.0297	0.0021	0.0391	0.0499	0.0881	0.0027	0.0489	0.1149	0.0151	0.0195	0.0043	0.0016	0.0174	0.0208	0.1367	0.0253	0.1123	0.0565	0.0026
7	rs79048811	156018295	0.8	0.433874260405774	1.01	0.120454976543865	0.252332213307699	0.141265183652703	0.0098	0.0063	0.0847	0.0207	0.0522	0.0167	0.0168	0.0297	0.0021	0.0391	0.05	0.0882	0.0027	0.0489	0.1145	0.0151	0.0195	0.0043	0.0016	0.0175	0.0208	0.1366	0.0253	0.1121	0.0563	0.0026
7	rs11764667	156019357	0.8	0.433874260405774	1.01	0.120454976543865	0.245288938880737	0.129425089351059	0.0098	0.0064	0.0847	0.0207	0.0522	0.0167	0.0168	0.0297	0.0021	0.0391	0.05	0.0882	0.0027	0.0489	0.1144	0.0151	0.0195	0.0043	0.0016	0.0175	0.0208	0.1366	0.0253	0.1121	0.0562	0.0026
7	rs1689206	156019803	0.8	0.433874260405774	1.01	0.120454976543865	0.246907977656829	0.128262199424977	0.0098	0.0064	0.0847	0.0207	0.0522	0.0167	0.0168	0.0298	0.0021	0.0391	0.05	0.0882	0.0027	0.0489	0.1144	0.0151	0.0195	0.0043	0.0016	0.0175	0.0208	0.1366	0.0253	0.1121	0.0562	0.0026
7	rs118011109	156028082	0.79	0.487570276707753	1.01	0.120454976543865	0.258944470523121	0.125239297911218	0.01	0.0062	0.0844	0.0209	0.0521	0.0171	0.017	0.0305	0.0022	0.0394	0.0506	0.0884	0.0028	0.0487	0.1129	0.0154	0.0193	0.0045	0.0017	0.0178	0.0216	0.1354	0.0253	0.1117	0.0549	0.0029
7	rs1175448	156029284	0.79	0.487570276707753	1	0.139999700676332	0.254021047082627	0.121279973499453	0.01	0.0062	0.0844	0.0209	0.0521	0.0172	0.0171	0.0306	0.0022	0.0394	0.0508	0.0885	0.0028	0.0487	0.1127	0.0154	0.0193	0.0045	0.0018	0.0178	0.0217	0.1352	0.0253	0.1117	0.0547	0.0029
7	rs11766938	156032479	0.79	0.487570276707753	1	0.139999700676332	0.251003274370851	0.158850383573588	0.01	0.0062	0.0844	0.0209	0.0521	0.0173	0.0171	0.0306	0.0022	0.0395	0.0509	0.0887	0.0028	0.0486	0.1124	0.0154	0.0193	0.0045	0.0018	0.0179	0.0219	0.1349	0.0253	0.1117	0.0544	0.003
7	rs1157520	156033299	0.79	0.487570276707753	1	0.139999700676332	0.248356919967662	0.142934327898062	0.01	0.0062	0.0843	0.0209	0.0522	0.0173	0.0171	0.0307	0.0022	0.0395	0.051	0.0888	0.0028	0.0486	0.1125	0.0154	0.0193	0.0045	0.0018	0.0179	0.0219	0.1347	0.0253	0.1116	0.0543	0.003
7	rs1602834	156039150	0.79	0.487570276707753	1	0.139999700676332	0.250649539237563	0.114616867058012	0.01	0.0062	0.0843	0.021	0.0523	0.0174	0.0175	0.0308	0.0022	0.0395	0.051	0.0888	0.0028	0.0485	0.1122	0.0155	0.0193	0.0046	0.0018	0.0179	0.0221	0.1344	0.0253	0.1116	0.0536	0.003
7	rs1733657	156041056	0.79	0.487570276707753	1	0.139999700676332	0.163112988568361	0.0858965225782879	0.0103	0.0067	0.084	0.0211	0.0527	0.0185	0.0179	0.0313	0.0025	0.0396	0.0509	0.0892	0.003	0.0484	0.11	0.0163	0.0199	0.0052	0.002	0.0185	0.0217	0.1319	0.0254	0.111	0.0523	0.0035
7	rs34120799	156041448	0.8	0.433874260405774	1	0.139999700676332	0.117159800329513	0.0735846631205434	0.0106	0.0071	0.0839	0.021	0.0528	0.0192	0.0183	0.0316	0.0027	0.0399	0.0506	0.09	0.0034	0.0483	0.1087	0.0166	0.0201	0.0057	0.0022	0.019	0.0214	0.1293	0.0254	0.1109	0.0511	0.0038
7	rs2364520	156042184	0.79	0.487570276707753	1	0.139999700676332	0.131102827018565	0.175853501590035	0.0114	0.0078	0.0838	0.0208	0.0529	0.0202	0.0191	0.032	0.0029	0.0409	0.0516	0.0909	0.0041	0.0481	0.1051	0.017	0.0203	0.0064	0.0025	0.0199	0.0208	0.1247	0.0254	0.1105	0.0499	0.0045
7	rs4446619	156042243	0.79	0.487570276707753	1	0.139999700676332	0.101934642129695	0.142098864716705	0.0116	0.0075	0.0837	0.0208	0.053	0.0202	0.0191	0.0317	0.003	0.0406	0.0513	0.0915	0.0045	0.0484	0.1047	0.0169	0.0206	0.0065	0.0027	0.0199	0.0205	0.1246	0.0255	0.1103	0.0499	0.0046
7	rs7785497	156042322	0.79	0.487570276707753	1	0.139999700676332	0.10926092358617	0.172364936005545	0.0116	0.0076	0.0836	0.0206	0.0531	0.0202	0.0191	0.0317	0.003	0.0406	0.0513	0.0918	0.0046	0.0484	0.1045	0.0169	0.0205	0.0065	0.0027	0.0199	0.0203	0.1246	0.0256	0.1104	0.0499	0.0046
7	rs1922084	156042560	0.79	0.487570276707753	1	0.139999700676332	0.0776582700448901	0.154623866827518	0.0117	0.0078	0.0833	0.0201	0.0534	0.0202	0.0189	0.0318	0.0031	0.0405	0.0515	0.0928	0.0048	0.0487	0.1037	0.0168	0.0202	0.0064	0.0028	0.0199	0.0198	0.1243	0.0258	0.1107	0.0498	0.0048
7	rs35471456	156042907	0.79	0.487570276707753	1.01	0.120454976543865	0.0799390564457819	0.218558000785268	0.0117	0.0079	0.0832	0.0198	0.0535	0.0202	0.0187	0.0318	0.0032	0.0404	0.0519	0.0933	0.0048	0.0489	0.103	0.0167	0.02	0.0064	0.0029	0.0199	0.0195	0.1241	0.0261	0.1106	0.0498	0.0049
7	rs10949808	156048649	0.79	0.487570276707753	1.01	0.120454976543865	0.0577888435266289	0.233354452593008	0.0119	0.0082	0.0833	0.0191	0.0543	0.0202	0.0184	0.0315	0.0035	0.0403	0.0529	0.0947	0.0048	0.0494	0.1017	0.0164	0.0195	0.0066	0.0031	0.0203	0.0187	0.1234	0.0266	0.1099	0.0499	0.0051
7	rs73176827	156048777	0.79	0.487570276707753	1.01	0.120454976543865	0.0582056693535052	0.232036267690517	0.0119	0.0082	0.0833	0.0191	0.0543	0.0202	0.0184	0.0315	0.0035	0.0403	0.0529	0.0948	0.0048	0.0495	0.1017	0.0164	0.0195	0.0066	0.0031	0.0203	0.0187	0.1234	0.0266	0.1099	0.0499	0.0051
7	rs12667510	156050040	0.79	0.487570276707753	1.01	0.120454976543865	0.0607859511979033	0.25138209803717	0.0119	0.0082	0.0832	0.0191	0.0544	0.0199	0.0184	0.0314	0.0035	0.0404	0.053	0.0951	0.0048	0.0498	0.1018	0.0163	0.0195	0.0066	0.003	0.0203	0.0186	0.1232	0.0265	0.1099	0.05	0.0051
7	rs6971481	156053076	0.79	0.487570276707753	1.01	0.120454976543865	0.0737739660434447	0.314996462279819	0.0119	0.0082	0.0831	0.019	0.0545	0.0199	0.0183	0.0313	0.0034	0.0404	0.053	0.0952	0.0048	0.0498	0.1019	0.0162	0.0194	0.0065	0.003	0.0203	0.0184	0.1234	0.0265	0.1101	0.0498	0.0051
7	rs73739661	156056802	0.79	0.487570276707753	1.01	0.120454976543865	0.115800922239674	0.341123151528787	0.0119	0.0082	0.0831	0.019	0.0549	0.0198	0.0181	0.0311	0.0034	0.0399	0.0529	0.0954	0.0042	0.0498	0.103	0.0161	0.0195	0.0065	0.003	0.0205	0.0183	0.1236	0.0265	0.1102	0.0496	0.005
7	rs73176832	156057118	0.79	0.487570276707753	1.02	0.103026239636585	0.115462721838774	0.341740803264105	0.0119	0.0082	0.0831	0.019	0.0549	0.0198	0.0181	0.0311	0.0034	0.0399	0.0529	0.0955	0.0042	0.0498	0.103	0.0161	0.0195	0.0065	0.003	0.0205	0.0183	0.1236	0.0265	0.1102	0.0495	0.005
7	rs13233448	156060676	0.79	0.487570276707753	1.02	0.103026239636585	0.123072994664052	0.383966154547333	0.0119	0.0082	0.0832	0.019	0.0549	0.0197	0.0181	0.0311	0.0034	0.0399	0.0528	0.0954	0.0042	0.0499	0.1033	0.016	0.0194	0.0065	0.003	0.0205	0.0182	0.1236	0.0265	0.1102	0.0495	0.005
7	rs34557880	156061167	0.79	0.487570276707753	1.02	0.103026239636585	0.124985100139164	0.401185530752276	0.0119	0.0082	0.0832	0.019	0.0548	0.0197	0.018	0.0311	0.0034	0.0399	0.0528	0.0954	0.0042	0.0499	0.1033	0.016	0.0194	0.0065	0.003	0.0205	0.0182	0.1236	0.0265	0.1102	0.0495	0.005
7	rs73739672	156063235	0.79	0.487570276707753	1.02	0.103026239636585	0.13818168909318	0.492691392231555	0.0119	0.0082	0.0832	0.019	0.0548	0.0197	0.018	0.0311	0.0034	0.0399	0.0528	0.0955	0.0042	0.0498	0.1033	0.016	0.0194	0.0065	0.003	0.0205	0.0182	0.1237	0.0265	0.1102	0.0495	0.005
7	rs79390446	156066490	0.83	0.29697514221559	1.01	0.120454976543865	0.333187664651304	0.931760840942596	0.0107	0.0083	0.0863	0.0151	0.0539	0.017	0.0144	0.0304	0.0031	0.0394	0.0543	0.1033	0.004	0.0471	0.1096	0.013	0.0156	0.0053	0.0023	0.0212	0.0144	0.1309	0.0274	0.1155	0.0461	0.0046
7	rs78694250	156067251	0.83	0.29697514221559	1.01	0.120454976543865	0.265057246951082	0.861450850573702	0.0107	0.0083	0.0865	0.0149	0.0539	0.0168	0.0141	0.0304	0.0031	0.0395	0.0545	0.1039	0.004	0.0469	0.1101	0.0127	0.0153	0.0053	0.0023	0.0213	0.0141	0.1315	0.0274	0.1158	0.0458	0.0046
7	rs4717031	156069485	0.83	0.29697514221559	1.01	0.120454976543865	0.207555492030611	0.714410746195424	0.0106	0.0083	0.0866	0.0148	0.0539	0.0168	0.0141	0.0304	0.0031	0.0395	0.0545	0.104	0.0039	0.0469	0.1101	0.0127	0.0152	0.0052	0.0023	0.0213	0.014	0.1316	0.0274	0.1159	0.0458	0.0046
7	rs10261536	156073244	0.83	0.29697514221559	1.01	0.120454976543865	0.194657205265652	0.68914369692904	0.0106	0.0083	0.0866	0.0147	0.0539	0.0166	0.014	0.0304	0.0031	0.0395	0.0545	0.1042	0.0039	0.0469	0.11	0.0127	0.0151	0.0052	0.0023	0.0213	0.014	0.132	0.0273	0.1165	0.0456	0.0046
7	rs10261764	156073447	0.83	0.29697514221559	1.01	0.120454976543865	0.168323051086548	0.716649920593801	0.0106	0.0083	0.0866	0.0147	0.0539	0.0167	0.014	0.0304	0.0031	0.0395	0.0545	0.1042	0.0039	0.0468	0.11	0.0127	0.0151	0.0052	0.0026	0.0213	0.014	0.132	0.0273	0.1164	0.0456	0.0046
7	rs117293672	156074916	0.83	0.29697514221559	1.01	0.120454976543865	0.169454480107229	0.742285402820429	0.0106	0.0082	0.0867	0.0147	0.054	0.0166	0.014	0.0303	0.0031	0.0393	0.0547	0.1041	0.0039	0.0468	0.1102	0.0127	0.0152	0.0051	0.0026	0.0212	0.0139	0.1322	0.0272	0.1167	0.0455	0.0046
7	rs34142772	156079329	0.83	0.29697514221559	0.95	0.274028283204826	0.148777495186731	0.499803800429346	0.0105	0.0081	0.0867	0.0147	0.054	0.0165	0.0139	0.0304	0.0031	0.0394	0.0547	0.1042	0.0039	0.0469	0.1101	0.0126	0.0153	0.0049	0.0026	0.0212	0.0139	0.1324	0.0272	0.117	0.0454	0.0046
7	rs4717033	156079379	0.83	0.29697514221559	0.93	0.346822133743557	0.149204472634502	0.485741216496807	0.0105	0.0081	0.0867	0.0147	0.054	0.0165	0.0139	0.0304	0.0031	0.0394	0.0547	0.1042	0.0039	0.0469	0.1101	0.0126	0.0153	0.0049	0.0026	0.0212	0.0139	0.1324	0.0272	0.117	0.0454	0.0046
7	rs10214998	156084150	0.83	0.29697514221559	0.93	0.346822133743557	0.112917787294407	0.4847892551313	0.0105	0.0081	0.0868	0.0145	0.0545	0.0165	0.0139	0.0303	0.0031	0.0394	0.0548	0.1042	0.0039	0.0469	0.1101	0.0126	0.0152	0.0048	0.0026	0.0212	0.0139	0.1324	0.0272	0.117	0.0454	0.0044
7	rs116859464	156086970	0.83	0.29697514221559	0.93	0.346822133743557	0.119015460097216	0.499940832275283	0.0105	0.0081	0.0868	0.0145	0.0545	0.0165	0.0139	0.0303	0.0031	0.0394	0.0548	0.1042	0.0039	0.0469	0.1101	0.0126	0.0152	0.0048	0.0026	0.0212	0.0139	0.1324	0.0272	0.117	0.0454	0.0044
7	rs117635288	156098062	0.83	0.29697514221559	0.93	0.346822133743557	0.11467594897929	0.512036874955223	0.0105	0.0081	0.0869	0.0144	0.0548	0.0164	0.0139	0.0303	0.0031	0.0394	0.0547	0.1042	0.0038	0.0469	0.11	0.0126	0.0152	0.0048	0.0026	0.0212	0.0138	0.1322	0.0275	0.1171	0.0454	0.0043
7	rs73176862	156111380	0.84	0.258953137461488	0.93	0.346822133743557	0.119503733510897	0.488055122055751	0.0103	0.008	0.088	0.0136	0.0569	0.0158	0.0134	0.0303	0.0031	0.0392	0.0544	0.1044	0.0035	0.0472	0.1099	0.0122	0.0151	0.0047	0.0026	0.0217	0.0135	0.1325	0.0269	0.1179	0.0451	0.0041
7	rs6460017	156112148	0.84	0.258953137461488	0.93	0.346822133743557	0.122488261668754	0.464910504297414	0.0103	0.008	0.088	0.0136	0.0571	0.0158	0.0133	0.0303	0.0031	0.0392	0.0545	0.1044	0.0035	0.0471	0.11	0.0122	0.0151	0.0047	0.0026	0.0218	0.0135	0.1325	0.0269	0.1179	0.0451	0.0041
7	rs55796647	156112709	0.84	0.258953137461488	0.93	0.346822133743557	0.124218105533415	0.470163348564579	0.0103	0.008	0.088	0.0136	0.0571	0.0158	0.0134	0.0303	0.0031	0.0392	0.0545	0.1044	0.0035	0.0471	0.11	0.0122	0.0151	0.0047	0.0026	0.0218	0.0135	0.1325	0.0269	0.1179	0.0451	0.0041
7	rs75854995	156119592	0.84	0.258953137461488	0.93	0.346822133743557	0.13049521473454	0.447646732866489	0.0103	0.008	0.0881	0.0135	0.0574	0.0158	0.0134	0.0302	0.0031	0.0392	0.0546	0.1044	0.0035	0.0471	0.11	0.0122	0.0151	0.0047	0.0026	0.0217	0.0133	0.1324	0.0268	0.1179	0.0451	0.004
7	rs74785296	156120842	0.84	0.258953137461488	0.93	0.346822133743557	0.128983641883601	0.429108613084435	0.0103	0.008	0.0881	0.0135	0.0574	0.0158	0.0134	0.0302	0.0031	0.0392	0.0546	0.1044	0.0035	0.0471	0.11	0.0122	0.0151	0.0047	0.0026	0.0217	0.0133	0.1323	0.0268	0.1179	0.0451	0.004
7	rs78104430	156121080	0.84	0.258953137461488	0.93	0.346822133743557	0.128562309761207	0.425163593591042	0.0103	0.008	0.0881	0.0135	0.0574	0.0158	0.0134	0.0302	0.0031	0.0392	0.0546	0.1044	0.0035	0.0471	0.11	0.0122	0.0151	0.0047	0.0026	0.0217	0.0133	0.1323	0.0268	0.1179	0.0451	0.004
7	rs76875763	156121318	0.84	0.258953137461488	0.93	0.346822133743557	0.128231848520016	0.420311631676542	0.0103	0.008	0.0881	0.0135	0.0574	0.0158	0.0134	0.0302	0.0031	0.0392	0.0546	0.1044	0.0035	0.0471	0.11	0.0122	0.0151	0.0047	0.0026	0.0217	0.0133	0.1323	0.0268	0.1179	0.0451	0.004
7	rs73176868	156121849	0.84	0.258953137461488	0.92	0.387761932740255	0.128051814033303	0.422014660590019	0.0103	0.008	0.0881	0.0135	0.0574	0.0158	0.0134	0.0302	0.0031	0.0392	0.0546	0.1044	0.0035	0.0471	0.11	0.0122	0.0151	0.0047	0.0026	0.0217	0.0133	0.1323	0.0268	0.1179	0.0451	0.004
7	rs28495491	156127438	0.84	0.258953137461488	0.92	0.387761932740255	0.133150758362611	0.512312634925016	0.0104	0.008	0.0881	0.0135	0.0575	0.0158	0.0134	0.0301	0.0032	0.0392	0.0545	0.1043	0.0035	0.0471	0.11	0.0122	0.0153	0.0047	0.0026	0.0216	0.0133	0.1322	0.0268	0.1179	0.0451	0.004
7	rs73492425	156129551	0.84	0.258953137461488	0.92	0.387761932740255	0.137585833760908	0.533796806500817	0.0104	0.008	0.0881	0.0135	0.0575	0.0159	0.0134	0.0301	0.0032	0.0392	0.0545	0.1042	0.0035	0.0472	0.1099	0.0122	0.0154	0.0047	0.0026	0.0217	0.0133	0.1322	0.0268	0.1177	0.0451	0.004
7	rs75125512	156138377	0.86	0.193417951625055	0.92	0.387761932740255	0.16663418905623	0.339518771510102	0.01	0.0079	0.0888	0.0132	0.0566	0.0158	0.013	0.0299	0.0031	0.0394	0.0539	0.1046	0.0036	0.0459	0.1106	0.0122	0.0165	0.0045	0.0024	0.0218	0.0129	0.1333	0.0259	0.1213	0.0435	0.0035
7	rs35255644	156140179	0.86	0.193417951625055	0.92	0.387761932740255	0.140929815894667	0.31971217204012	0.01	0.0079	0.0887	0.0132	0.0566	0.0159	0.0131	0.0299	0.0031	0.0394	0.0539	0.1046	0.0036	0.0457	0.1107	0.0124	0.0165	0.0045	0.0024	0.0219	0.0129	0.1333	0.0258	0.1215	0.0434	0.0035
7	rs76684160	156142641	0.86	0.193417951625055	0.92	0.387761932740255	0.142651856659932	0.28691292025268	0.01	0.0078	0.0887	0.0132	0.0566	0.0161	0.0131	0.0299	0.0031	0.0395	0.054	0.1046	0.0036	0.0457	0.1107	0.0124	0.0165	0.0045	0.0024	0.0219	0.0129	0.1335	0.0257	0.1216	0.0433	0.0035
7	rs34147316	156143684	0.86	0.193417951625055	0.92	0.387761932740255	0.141534294240855	0.263634257156955	0.01	0.0078	0.0887	0.0132	0.0566	0.0161	0.0131	0.0298	0.0031	0.0395	0.054	0.1046	0.0036	0.0457	0.1107	0.0124	0.0165	0.0045	0.0024	0.0219	0.0129	0.1336	0.0257	0.1217	0.0432	0.0035
7	rs34093374	156145642	0.86	0.193417951625055	0.92	0.387761932740255	0.141661749941232	0.241313805565374	0.0099	0.0078	0.0886	0.0132	0.0566	0.0162	0.0131	0.0298	0.0031	0.0396	0.054	0.1046	0.0036	0.0458	0.1108	0.0123	0.0165	0.0044	0.0024	0.0219	0.0129	0.1337	0.0257	0.1218	0.0431	0.0034
7	rs7809444	156150022	0.86	0.193417951625055	0.92	0.387761932740255	0.184193178150054	0.268333068128423	0.01	0.0077	0.0885	0.0132	0.0567	0.0165	0.0129	0.0298	0.003	0.0396	0.0542	0.1046	0.0036	0.0459	0.1109	0.0122	0.0165	0.0042	0.0023	0.0219	0.0129	0.1341	0.0256	0.1216	0.0428	0.0033
7	rs4560686	156150544	0.86	0.193417951625055	0.92	0.387761932740255	0.19933204512702	0.286209319573421	0.01	0.0077	0.0885	0.0132	0.0567	0.0164	0.0129	0.03	0.003	0.0396	0.0542	0.1046	0.0036	0.0459	0.111	0.0121	0.0165	0.0042	0.0023	0.0219	0.0129	0.1342	0.0255	0.1217	0.0427	0.0033
7	rs79194869	156153880	0.89	0.118826527661215	0.91	0.431857736337621	0.660095193937084	0.572302674728088	0.009	0.0074	0.0889	0.0115	0.0572	0.0155	0.0126	0.0295	0.0027	0.0405	0.0547	0.1057	0.0039	0.0468	0.1117	0.0115	0.0152	0.0035	0.002	0.0239	0.0108	0.1368	0.0258	0.1237	0.0413	0.0021
7	rs77947204	156156181	0.89	0.118826527661215	0.91	0.431857736337621	0.813926065446048	0.619379523743221	0.0088	0.0074	0.0889	0.0112	0.0573	0.0154	0.0125	0.0294	0.0026	0.0407	0.0547	0.1056	0.0039	0.047	0.1119	0.0114	0.015	0.0035	0.002	0.0241	0.0105	0.1373	0.026	0.1239	0.0412	0.002
7	rs4997807	156158672	0.89	0.118826527661215	0.91	0.431857736337621	0.73745946984475	0.635604637377747	0.0088	0.0073	0.0889	0.0112	0.0573	0.0154	0.0125	0.0293	0.0026	0.041	0.0548	0.1056	0.0039	0.0471	0.1118	0.0114	0.015	0.0034	0.002	0.0243	0.0104	0.1374	0.0261	0.1238	0.041	0.002
7	rs11978423	156161905	0.89	0.118826527661215	0.91	0.431857736337621	0.732790065461214	0.526981163033203	0.0087	0.0073	0.0889	0.0112	0.0574	0.0155	0.0125	0.0292	0.0026	0.041	0.0547	0.1056	0.0039	0.0473	0.1118	0.0114	0.0149	0.0034	0.0019	0.0243	0.0104	0.1377	0.0261	0.1238	0.0409	0.0019
7	rs62480447	156166083	0.89	0.118826527661215	0.91	0.431857736337621	0.794658392434764	0.529204274829661	0.0087	0.0074	0.0888	0.0112	0.0574	0.0155	0.0126	0.0292	0.0026	0.041	0.0546	0.1056	0.0039	0.0476	0.1119	0.0114	0.0149	0.0034	0.0019	0.0244	0.0101	0.1378	0.0261	0.1237	0.0409	0.002
7	rs6953059	156172079	0.89	0.118826527661215	0.91	0.431857736337621	0.646876584220257	0.497338866831502	0.0083	0.0074	0.0883	0.0114	0.0574	0.0155	0.0127	0.0289	0.0029	0.0409	0.0536	0.1056	0.0039	0.0479	0.1125	0.0113	0.0147	0.0034	0.0021	0.0246	0.0096	0.1388	0.0265	0.1231	0.041	0.0024
7	rs76336847	156172629	0.89	0.118826527661215	0.91	0.431857736337621	0.645312712450861	0.531847251604536	0.0083	0.0074	0.0883	0.0114	0.0574	0.0155	0.0126	0.0289	0.0029	0.0409	0.0536	0.1056	0.0039	0.0479	0.1124	0.0113	0.0147	0.0034	0.0021	0.0246	0.0096	0.1388	0.0265	0.1231	0.041	0.0025
7	rs10225292	156173238	0.89	0.118826527661215	0.91	0.431857736337621	0.625559612054897	0.469489047360498	0.0083	0.0074	0.0882	0.0114	0.0574	0.0155	0.0126	0.0289	0.0029	0.0409	0.0535	0.1056	0.0039	0.0479	0.1123	0.0112	0.0147	0.0034	0.0021	0.0246	0.0096	0.1388	0.0265	0.1231	0.041	0.0026
7	rs77109942	156173523	0.89	0.118826527661215	0.91	0.431857736337621	0.631034104045882	0.500077873694875	0.0083	0.0074	0.0882	0.0114	0.0574	0.0155	0.0126	0.0289	0.0029	0.0409	0.0535	0.1056	0.0038	0.0479	0.1123	0.0112	0.0147	0.0034	0.0021	0.0246	0.0096	0.1388	0.0265	0.1232	0.041	0.0026
7	rs117760198	156174530	0.89	0.118826527661215	0.91	0.431857736337621	0.636106811074519	0.520325920224184	0.0083	0.0074	0.0882	0.0114	0.0574	0.0155	0.0126	0.0289	0.0029	0.0409	0.0535	0.1055	0.0038	0.0479	0.1123	0.0112	0.0147	0.0034	0.0021	0.0246	0.0096	0.1388	0.0266	0.1233	0.041	0.0026
7	rs1524432	156176573	0.89	0.118826527661215	0.91	0.431857736337621	0.64318293250715	0.516591700114848	0.0083	0.0074	0.0881	0.0114	0.0574	0.0154	0.0126	0.0289	0.0029	0.0409	0.0535	0.1054	0.0038	0.048	0.1123	0.0112	0.0147	0.0034	0.0021	0.0246	0.0096	0.1387	0.0266	0.1234	0.0411	0.0026
7	rs10254949	156180672	0.89	0.118826527661215	0.91	0.431857736337621	0.622760646768627	0.49884484575666	0.0083	0.0074	0.0884	0.0114	0.0571	0.0152	0.0126	0.0289	0.0029	0.0408	0.0535	0.1055	0.0038	0.0481	0.112	0.0112	0.0147	0.0035	0.0021	0.0247	0.0096	0.1388	0.0266	0.1234	0.0414	0.0026
7	rs72621115	156188035	0.89	0.118826527661215	0.91	0.431857736337621	0.661890771713379	0.547493053602256	0.0083	0.0074	0.0881	0.0114	0.0571	0.0151	0.0126	0.0289	0.0029	0.0408	0.0534	0.1053	0.0038	0.0482	0.112	0.0112	0.0147	0.0035	0.0021	0.0247	0.0096	0.139	0.0267	0.1236	0.0414	0.0026
7	rs76856055	156211548	0.9	0.0995502148251544	0.91	0.431857736337621	0.670178776683053	0.512174750250598	0.0081	0.0074	0.0872	0.0114	0.057	0.0149	0.0124	0.0291	0.0031	0.0407	0.0526	0.104	0.004	0.0494	0.1114	0.011	0.0142	0.0035	0.0023	0.0248	0.0095	0.1399	0.0271	0.1249	0.0417	0.003
7	rs4716607	156220839	0.9	0.0995502148251544	0.91	0.431857736337621	0.669456234708941	0.482886777417975	0.0082	0.0074	0.087	0.0114	0.0571	0.0148	0.0123	0.0291	0.0031	0.0407	0.0524	0.1036	0.004	0.0497	0.1112	0.0108	0.014	0.0034	0.0024	0.0249	0.0095	0.14	0.0272	0.1252	0.0419	0.0031
7	rs6962031	156224221	0.9	0.0995502148251544	0.91	0.431857736337621	0.682952866816424	0.486557565945257	0.0082	0.0074	0.0867	0.0114	0.0571	0.0148	0.0123	0.0292	0.0031	0.0407	0.0523	0.1034	0.0036	0.0498	0.1124	0.0108	0.014	0.0033	0.0023	0.0249	0.0096	0.14	0.0271	0.1251	0.0419	0.0031
7	rs117721509	156226750	0.9	0.0995502148251544	0.91	0.431857736337621	0.761843123088734	0.606557173197669	0.0083	0.0074	0.0866	0.0114	0.0571	0.0147	0.0123	0.0293	0.0031	0.0407	0.0523	0.1029	0.0036	0.0502	0.1122	0.0107	0.0139	0.0032	0.0023	0.0249	0.0096	0.1401	0.0271	0.1253	0.0419	0.0031
7	rs6954868	156227374	0.9	0.0995502148251544	0.91	0.431857736337621	0.739497003888921	0.529065261858907	0.0083	0.0074	0.0865	0.0114	0.0571	0.0147	0.0123	0.0293	0.0032	0.0407	0.0523	0.1028	0.0035	0.0503	0.1121	0.0107	0.0139	0.0032	0.0023	0.0249	0.0095	0.1402	0.0271	0.1254	0.042	0.0032
7	rs2272194	156233919	0.9	0.0995502148251544	0.91	0.431857736337621	0.776284809694503	0.478952083808476	0.0085	0.0073	0.0861	0.0115	0.0572	0.0146	0.0123	0.0292	0.0032	0.0407	0.0521	0.1023	0.0036	0.0505	0.1123	0.0107	0.0138	0.0032	0.0024	0.0248	0.0095	0.14	0.0273	0.1263	0.0419	0.0033
7	rs4716608	156237312	0.9	0.0995502148251544	0.91	0.431857736337621	0.877946291403389	0.58494951809847	0.0086	0.0076	0.0852	0.0119	0.0581	0.0141	0.012	0.0293	0.0035	0.0402	0.0522	0.1016	0.0038	0.0498	0.1125	0.0103	0.0133	0.0034	0.0025	0.0247	0.0098	0.1395	0.0274	0.1273	0.0419	0.0038
7	rs78588565	156238058	0.9	0.0995502148251544	0.91	0.431857736337621	0.908577414429952	0.56339110917095	0.0087	0.0076	0.085	0.0118	0.0582	0.0139	0.012	0.0294	0.0035	0.0401	0.0522	0.1015	0.0039	0.0497	0.1125	0.0103	0.0133	0.0034	0.0025	0.0248	0.0099	0.1394	0.0274	0.1277	0.0419	0.0038
7	rs75663856	156240288	0.9	0.0995502148251544	0.91	0.431857736337621	0.9273000512259	0.545671271727352	0.0088	0.0077	0.0837	0.0119	0.0582	0.0136	0.0119	0.0296	0.0035	0.0398	0.0522	0.1019	0.0039	0.0495	0.1123	0.0103	0.0132	0.0034	0.0026	0.0249	0.01	0.1397	0.0275	0.1286	0.0419	0.0039
7	rs4716610	156243562	0.9	0.0995502148251544	0.91	0.431857736337621	0.95871594216049	0.4847892551313	0.0089	0.0077	0.0834	0.0118	0.0584	0.0133	0.0119	0.0296	0.0035	0.0396	0.0521	0.1016	0.0039	0.0496	0.1118	0.0103	0.0131	0.0035	0.0026	0.0251	0.0101	0.1397	0.0277	0.1294	0.0419	0.004
7	rs79268271	156246994	0.91	0.0827439743829911	0.92	0.387761932740255	1.12654650375122	0.479901075409069	0.009	0.0077	0.0833	0.0122	0.0589	0.0129	0.0118	0.0291	0.0036	0.0399	0.0519	0.101	0.0039	0.0498	0.1118	0.0103	0.0127	0.0033	0.0027	0.025	0.01	0.1397	0.0277	0.1305	0.0419	0.0039
7	rs10270285	156249769	0.91	0.0827439743829911	0.92	0.387761932740255	1.20631498257934	0.457395053135212	0.0091	0.0077	0.0833	0.0125	0.0593	0.0126	0.0117	0.0286	0.0038	0.0402	0.0516	0.1003	0.0038	0.05	0.1118	0.0104	0.0124	0.0032	0.0027	0.0248	0.01	0.1396	0.0277	0.1313	0.042	0.0039
7	rs2280716	156253492	0.91	0.0827439743829911	0.94	0.308944172156586	1.30711574669597	0.478952083808476	0.0094	0.0078	0.0834	0.0128	0.0591	0.0127	0.0116	0.0283	0.0037	0.0405	0.0515	0.1003	0.0037	0.0503	0.1119	0.0102	0.0125	0.0031	0.0025	0.0246	0.0097	0.1392	0.0277	0.1319	0.0421	0.0038
7	rs75919782	156256807	0.91	0.0827439743829911	0.94	0.308944172156586	1.30988290145284	0.527258924046138	0.0095	0.0078	0.0832	0.0128	0.0591	0.0128	0.0124	0.0282	0.0037	0.0402	0.0514	0.1001	0.0037	0.0504	0.1119	0.0102	0.0126	0.003	0.0024	0.0245	0.0097	0.1393	0.0278	0.1321	0.0421	0.0038
7	rs58640502	156264570	0.91	0.0827439743829911	0.95	0.274028283204826	1.22449487325351	0.480036685288879	0.0095	0.0078	0.0832	0.0129	0.059	0.0129	0.0133	0.028	0.0037	0.0398	0.0512	0.0998	0.0037	0.0507	0.112	0.0101	0.0124	0.003	0.0024	0.0243	0.0096	0.1391	0.0278	0.1324	0.0422	0.0037
7	rs34946684	156265246	0.91	0.0827439743829911	0.94	0.308944172156586	1.23932003046117	0.516177204974942	0.0096	0.0079	0.0832	0.0129	0.059	0.0128	0.0133	0.0279	0.0037	0.0397	0.0512	0.0994	0.0037	0.0507	0.1121	0.0101	0.0123	0.0031	0.0024	0.0243	0.0096	0.1392	0.0279	0.1324	0.0422	0.0038
7	rs75332301	156272084	0.9	0.0995502148251544	0.94	0.308944172156586	1.15850640931531	0.443523890922265	0.0096	0.0083	0.0825	0.0136	0.0583	0.013	0.0145	0.0271	0.0033	0.0399	0.0503	0.0988	0.0035	0.0513	0.1091	0.0099	0.0127	0.0033	0.002	0.0247	0.0098	0.1388	0.029	0.1339	0.0436	0.0037
7	rs13227680	156272491	0.9	0.0995502148251544	0.94	0.308944172156586	1.23278474343617	0.419526246986788	0.0095	0.0083	0.0825	0.0134	0.0583	0.013	0.0146	0.0266	0.0033	0.0399	0.0505	0.0978	0.0035	0.0514	0.1099	0.0099	0.0125	0.0033	0.002	0.0249	0.0098	0.1382	0.0291	0.1352	0.0436	0.0036
7	rs62482612	156273348	0.9	0.0995502148251544	0.94	0.308944172156586	1.289610535434	0.357285961179865	0.0097	0.0085	0.0813	0.0132	0.0577	0.013	0.0147	0.0267	0.0032	0.0394	0.0512	0.0976	0.0036	0.0517	0.1103	0.0099	0.0123	0.0035	0.002	0.025	0.0098	0.1378	0.0291	0.1367	0.0433	0.0036
7	rs34819953	156274113	0.9	0.0995502148251544	0.94	0.308944172156586	1.35175196613298	0.373660076557514	0.0095	0.0085	0.0813	0.0132	0.0577	0.0131	0.0148	0.0265	0.0031	0.0393	0.0513	0.0977	0.0035	0.0521	0.1101	0.0099	0.0124	0.0035	0.0017	0.025	0.0098	0.1375	0.0292	0.1372	0.0431	0.0036
7	rs12697966	156274320	0.9	0.0995502148251544	0.94	0.308944172156586	1.34933779456733	0.341864372379383	0.0095	0.0085	0.0813	0.0132	0.0577	0.0131	0.0148	0.0265	0.003	0.0393	0.0514	0.0977	0.0035	0.0522	0.1101	0.0099	0.0125	0.0035	0.0017	0.0251	0.0099	0.1374	0.0292	0.1373	0.043	0.0035
7	rs6962732	156274492	0.9	0.0995502148251544	0.94	0.308944172156586	1.36181232591151	0.338409331429494	0.0095	0.0085	0.0813	0.0131	0.0576	0.0131	0.0149	0.0265	0.003	0.0393	0.0515	0.0977	0.0034	0.0523	0.11	0.0099	0.0125	0.0035	0.0017	0.0251	0.0099	0.1374	0.0292	0.1373	0.043	0.0035
7	rs73743140	156282498	0.9	0.0995502148251544	0.94	0.308944172156586	1.27493421772713	0.349426382030218	0.0094	0.0084	0.0811	0.0127	0.0578	0.0134	0.0149	0.0266	0.0029	0.0393	0.052	0.0977	0.0037	0.0527	0.1094	0.01	0.0125	0.0035	0.0016	0.0251	0.0099	0.1373	0.0295	0.1369	0.0431	0.0033
7	rs6977711	156282787	0.9	0.0995502148251544	0.94	0.308944172156586	1.27587913939417	0.359540704723624	0.0094	0.0087	0.081	0.0127	0.0578	0.0134	0.0149	0.0266	0.0029	0.0393	0.052	0.0977	0.0037	0.0529	0.1093	0.01	0.0125	0.0034	0.0016	0.0251	0.0099	0.1371	0.0294	0.1368	0.0431	0.0033
7	rs74430326	156288602	0.9	0.0995502148251544	0.94	0.308944172156586	1.28771321490792	0.334718823273538	0.0092	0.0087	0.0812	0.0125	0.0576	0.0135	0.0151	0.0265	0.0029	0.0393	0.0525	0.0985	0.0036	0.0532	0.1081	0.0102	0.0122	0.0037	0.0016	0.0254	0.01	0.1369	0.0299	0.1368	0.0424	0.0031
7	rs56115178	156289825	0.9	0.0995502148251544	0.94	0.308944172156586	1.29730556531653	0.333491272199191	0.0092	0.0087	0.0813	0.0125	0.0576	0.0135	0.0152	0.0264	0.0028	0.0393	0.0526	0.0986	0.0036	0.0532	0.108	0.0102	0.0122	0.0037	0.0016	0.0255	0.01	0.1369	0.03	0.1367	0.0423	0.003
7	rs78990713	156295129	0.9	0.0995502148251544	0.94	0.308944172156586	1.27814804343763	0.319469837439548	0.0092	0.0087	0.0812	0.0125	0.0574	0.0134	0.0152	0.0263	0.0028	0.0393	0.0528	0.099	0.0035	0.0534	0.1076	0.0103	0.0122	0.0038	0.0016	0.0256	0.01	0.1368	0.0301	0.1366	0.0424	0.003
7	rs7798505	156295197	0.9	0.0995502148251544	0.94	0.308944172156586	1.28932586944639	0.318622093693423	0.0092	0.0087	0.0812	0.0125	0.0574	0.0134	0.0152	0.0263	0.0028	0.0393	0.0528	0.0987	0.0035	0.0534	0.1077	0.0103	0.0122	0.0038	0.0016	0.0256	0.01	0.1368	0.0301	0.1367	0.0424	0.003
7	rs58919541	156297224	0.9	0.0995502148251544	0.94	0.308944172156586	1.17823555929794	0.334718823273538	0.009	0.0093	0.0814	0.0119	0.0565	0.0134	0.015	0.0262	0.0026	0.04	0.0528	0.0996	0.0035	0.054	0.1075	0.0104	0.0123	0.0038	0.0017	0.0257	0.0106	0.1355	0.0305	0.137	0.0418	0.0025
7	rs73506555	156298698	0.9	0.0995502148251544	0.94	0.308944172156586	1.09058264284197	0.374801309658333	0.0089	0.01	0.0813	0.0111	0.0555	0.0131	0.0146	0.026	0.0026	0.0406	0.0531	0.1006	0.0036	0.0541	0.1075	0.0104	0.0126	0.004	0.0018	0.0255	0.0112	0.1342	0.0306	0.1377	0.0411	0.0024
7	rs117735159	156299336	0.9	0.0995502148251544	0.94	0.308944172156586	1.14062695512627	0.400410066384862	0.0089	0.01	0.0813	0.011	0.0554	0.0131	0.0146	0.0262	0.0026	0.0407	0.0532	0.1007	0.0036	0.0541	0.1075	0.0104	0.0126	0.004	0.0019	0.0255	0.0112	0.1342	0.0306	0.1377	0.0411	0.0021
7	rs7808966	156303612	0.9	0.0995502148251544	0.94	0.308944172156586	1.0793177197232	0.388187290811279	0.0089	0.01	0.081	0.0109	0.0553	0.013	0.0145	0.0262	0.0027	0.0408	0.0532	0.1011	0.0037	0.0541	0.1076	0.0102	0.0125	0.0041	0.0024	0.0256	0.0113	0.1342	0.0306	0.1374	0.0412	0.0022
7	rs77129616	156307665	0.9	0.0995502148251544	0.94	0.308944172156586	1.04100246785436	0.3655730132301	0.009	0.0101	0.0809	0.011	0.0553	0.013	0.0143	0.0259	0.0026	0.0409	0.0532	0.1014	0.0037	0.0538	0.1074	0.0103	0.0127	0.0041	0.0024	0.0256	0.0113	0.1344	0.0306	0.1371	0.0411	0.0022
7	rs12697978	156309642	0.9	0.0995502148251544	0.95	0.274028283204826	1.01401472700878	0.386267000916768	0.009	0.0101	0.0811	0.0108	0.0553	0.013	0.0141	0.0258	0.0026	0.0409	0.0532	0.1015	0.0037	0.0538	0.1074	0.0104	0.0127	0.0042	0.0025	0.0255	0.0114	0.1344	0.0305	0.1371	0.0412	0.0022
7	rs34794000	156320770	0.9	0.0995502148251544	0.95	0.274028283204826	0.972590947702357	0.386650847060502	0.0088	0.0101	0.0808	0.0109	0.0552	0.0129	0.0135	0.0251	0.0027	0.0405	0.0531	0.1027	0.0038	0.054	0.1085	0.0107	0.0127	0.0041	0.0025	0.0255	0.0116	0.1345	0.0301	0.137	0.0409	0.0023
7	rs73179073	156320943	0.9	0.0995502148251544	0.95	0.274028283204826	0.980495514092342	0.390495125114985	0.0088	0.0101	0.0808	0.0109	0.0552	0.0129	0.0135	0.0248	0.0027	0.0405	0.0531	0.1028	0.0038	0.054	0.1085	0.0107	0.0127	0.0041	0.0025	0.0256	0.0116	0.1345	0.0302	0.137	0.041	0.0023
7	rs10081233	156322535	0.9	0.0995502148251544	0.95	0.274028283204826	0.949959827004512	0.382179258775085	0.0089	0.0101	0.0807	0.0109	0.055	0.0131	0.0135	0.0248	0.0027	0.0404	0.0531	0.103	0.0038	0.054	0.1083	0.0107	0.0127	0.0041	0.0026	0.0255	0.0115	0.1344	0.0302	0.1371	0.0409	0.0024
7	rs4716626	156323819	0.9	0.0995502148251544	0.95	0.274028283204826	0.957619612674333	0.382944786542925	0.0089	0.0102	0.0806	0.0111	0.055	0.0131	0.0135	0.0245	0.0027	0.0404	0.053	0.1033	0.0038	0.0539	0.1082	0.0107	0.0128	0.0041	0.0026	0.0255	0.0115	0.1344	0.0302	0.1371	0.041	0.0024
7	rs4716629	156331519	0.91	0.0827439743829911	0.95	0.274028283204826	0.997326157737935	0.476784787544889	0.009	0.0107	0.0811	0.0108	0.0546	0.0133	0.0137	0.0242	0.003	0.0401	0.0535	0.1037	0.0039	0.0533	0.1069	0.011	0.0132	0.0041	0.0027	0.0257	0.0119	0.1327	0.03	0.1363	0.0419	0.0026
7	rs12534057	156343858	0.91	0.0827439743829911	0.95	0.274028283204826	0.893698128183235	0.455119953789333	0.0091	0.0109	0.082	0.0107	0.0542	0.0136	0.0141	0.024	0.0031	0.0401	0.0537	0.1038	0.004	0.0528	0.1063	0.0114	0.0133	0.004	0.0027	0.0258	0.0122	0.1313	0.0301	0.1358	0.0423	0.0028
7	rs1534339	156343926	0.91	0.0827439743829911	0.95	0.274028283204826	0.895419165524825	0.450311986356256	0.0091	0.0109	0.0822	0.0107	0.0542	0.0136	0.0141	0.024	0.0031	0.0401	0.0537	0.1038	0.004	0.0528	0.1063	0.0114	0.0133	0.004	0.0027	0.0258	0.0122	0.1314	0.0301	0.1358	0.0422	0.0028
7	rs113293824	156344833	0.91	0.0827439743829911	0.95	0.274028283204826	0.95189341466721	0.56127434112954	0.0091	0.0109	0.0822	0.0107	0.0542	0.0136	0.0141	0.024	0.0031	0.0401	0.0536	0.1038	0.004	0.0528	0.1064	0.0114	0.0133	0.004	0.0027	0.0258	0.0122	0.1313	0.0301	0.1357	0.0421	0.0028
7	rs9918628	156347201	0.91	0.0827439743829911	0.95	0.274028283204826	0.994498637857694	0.56169753901038	0.0091	0.011	0.0823	0.0107	0.0543	0.0135	0.0142	0.024	0.0031	0.0401	0.0535	0.1038	0.004	0.0527	0.1065	0.0114	0.0132	0.004	0.0027	0.0257	0.0122	0.1313	0.0301	0.1356	0.042	0.0028
7	rs117492104	156348767	0.91	0.0827439743829911	0.95	0.274028283204826	0.858765439311954	0.51908042862208	0.0095	0.0111	0.0827	0.0112	0.0543	0.0136	0.0146	0.024	0.0034	0.0402	0.0526	0.1041	0.0043	0.0518	0.1064	0.0117	0.0134	0.0042	0.003	0.0254	0.0125	0.1298	0.03	0.1343	0.0426	0.0029
7	rs74473634	156351525	0.87	0.165571370278195	0.95	0.274028283204826	0.557461775257881	0.522957750860194	0.0107	0.0117	0.0844	0.0129	0.0548	0.0137	0.0157	0.0238	0.0041	0.041	0.0499	0.1047	0.005	0.049	0.107	0.0127	0.0137	0.0045	0.004	0.0246	0.0135	0.1251	0.0297	0.1297	0.0445	0.0033
7	rs17837683	156358374	0.86	0.193417951625055	0.95	0.274028283204826	0.497518799932312	0.614185321953066	0.011	0.0118	0.0848	0.013	0.0548	0.0136	0.0159	0.0237	0.0042	0.0412	0.0496	0.1044	0.0051	0.0487	0.1076	0.0127	0.0138	0.0045	0.0042	0.0244	0.0137	0.1242	0.0299	0.129	0.0449	0.0034
7	rs849075	156358476	0.86	0.193417951625055	0.95	0.274028283204826	0.495570512432103	0.596803402320768	0.011	0.0118	0.0848	0.013	0.0548	0.0136	0.0159	0.0237	0.0042	0.0412	0.0496	0.1044	0.0051	0.0487	0.1076	0.0127	0.0138	0.0045	0.0042	0.0244	0.0137	0.1242	0.0299	0.129	0.0449	0.0034
7	rs708733	156360625	0.86	0.193417951625055	0.95	0.274028283204826	0.502879731051905	0.581105786254353	0.0113	0.0118	0.0853	0.013	0.0548	0.0135	0.0158	0.0236	0.0042	0.0412	0.0496	0.1043	0.005	0.0486	0.1075	0.0127	0.0137	0.0045	0.0042	0.0244	0.0137	0.1242	0.0299	0.1289	0.045	0.0034
7	rs73501985	156361046	0.86	0.193417951625055	0.95	0.274028283204826	0.508331790460099	0.60181902396282	0.0113	0.0118	0.0854	0.013	0.0548	0.0135	0.0158	0.0236	0.0042	0.0412	0.0496	0.1042	0.005	0.0487	0.1075	0.0127	0.0137	0.0045	0.0042	0.0244	0.0137	0.1242	0.0299	0.1289	0.045	0.0034
7	rs849095	156362735	0.86	0.193417951625055	0.95	0.274028283204826	0.522600032378595	0.627769544278177	0.0113	0.0118	0.0859	0.0129	0.0548	0.0134	0.0158	0.0236	0.0042	0.0412	0.0495	0.1042	0.005	0.0488	0.1074	0.0125	0.0135	0.0045	0.0042	0.0244	0.0138	0.1242	0.0299	0.1288	0.045	0.0034
7	rs112838291	156364158	0.86	0.193417951625055	0.95	0.274028283204826	0.543205765010997	0.633280762391563	0.0113	0.0118	0.086	0.0129	0.0548	0.0134	0.0158	0.0236	0.0042	0.0411	0.0495	0.1042	0.005	0.0488	0.1074	0.0125	0.0135	0.0045	0.0042	0.0244	0.0138	0.1242	0.0299	0.1287	0.045	0.0034
7	rs77991069	156369103	0.85	0.2244882202137	0.95	0.274028283204826	0.503195939257177	0.614761945493761	0.0119	0.0118	0.0867	0.0126	0.0545	0.0133	0.0159	0.024	0.0042	0.0404	0.0493	0.1053	0.005	0.0481	0.1079	0.0119	0.0135	0.0045	0.004	0.0241	0.0136	0.125	0.0302	0.1277	0.0453	0.0034
7	rs11761553	156370684	0.85	0.2244882202137	0.95	0.274028283204826	0.492373275291567	0.585947036369679	0.0121	0.0118	0.087	0.0125	0.0543	0.0132	0.016	0.0242	0.0042	0.04	0.0493	0.106	0.005	0.0477	0.1082	0.0116	0.0134	0.0045	0.0038	0.0239	0.0136	0.1254	0.0303	0.1273	0.0454	0.0034
7	rs79832348	156371829	0.85	0.2244882202137	0.95	0.274028283204826	0.503069444528123	0.669961506041086	0.0123	0.0118	0.0876	0.0123	0.0539	0.0131	0.0159	0.0243	0.0042	0.0398	0.0491	0.1066	0.005	0.0475	0.108	0.0112	0.0133	0.0045	0.0037	0.0239	0.0136	0.1259	0.0303	0.1273	0.0455	0.0034
7	rs78232149	156371897	0.85	0.2244882202137	0.95	0.274028283204826	0.503638790986602	0.696702342371428	0.0123	0.0119	0.0876	0.0123	0.0539	0.0131	0.0158	0.0243	0.0043	0.0398	0.0491	0.1066	0.0049	0.0472	0.108	0.0112	0.0132	0.0046	0.0037	0.0239	0.0136	0.126	0.0306	0.1273	0.0455	0.0033
7	rs2695577	156372741	0.85	0.2244882202137	0.95	0.274028283204826	0.465083526411249	0.647107703397127	0.0125	0.0119	0.0882	0.0122	0.0538	0.0131	0.0157	0.0244	0.0043	0.0387	0.0491	0.1069	0.0049	0.0471	0.1079	0.011	0.0129	0.0046	0.0036	0.0238	0.0136	0.1273	0.0307	0.1271	0.0455	0.0033
7	rs79077010	156373743	0.84	0.258953137461488	0.95	0.274028283204826	0.488001159403089	0.679389675743886	0.0125	0.0119	0.0882	0.012	0.0537	0.0131	0.0156	0.0244	0.0044	0.0388	0.0493	0.1072	0.0049	0.047	0.1077	0.0108	0.0129	0.0047	0.0036	0.0237	0.0137	0.1281	0.0307	0.1265	0.0456	0.0034
7	rs13224074	156374896	0.84	0.258953137461488	0.95	0.274028283204826	0.480735556274374	0.700562895930641	0.0126	0.0119	0.0884	0.012	0.0535	0.013	0.0154	0.0243	0.0045	0.0388	0.0494	0.1075	0.0049	0.0469	0.1078	0.0107	0.0128	0.0047	0.0036	0.0236	0.0136	0.1286	0.0306	0.126	0.0456	0.0034
7	rs56388092	156378406	0.84	0.258953137461488	0.95	0.274028283204826	0.406445738387944	0.69462557120094	0.0127	0.0118	0.0886	0.012	0.0533	0.013	0.0154	0.0251	0.0044	0.0388	0.049	0.1076	0.005	0.0463	0.1079	0.0106	0.0128	0.0048	0.0037	0.0235	0.0136	0.1288	0.0306	0.1259	0.0456	0.0034
7	rs849058	156381210	0.84	0.258953137461488	0.95	0.274028283204826	0.353305245210214	0.688107689242116	0.0127	0.0118	0.0888	0.012	0.0533	0.0131	0.0154	0.0254	0.0043	0.0387	0.049	0.1077	0.005	0.0459	0.108	0.0106	0.0128	0.0048	0.0037	0.0234	0.0136	0.1291	0.0306	0.1259	0.0456	0.0034
7	rs62491016	156384713	0.84	0.258953137461488	0.96	0.241969076141015	0.373648558787185	0.701751721258801	0.0127	0.0118	0.0887	0.012	0.0532	0.0131	0.0153	0.0254	0.0043	0.0388	0.0489	0.1078	0.005	0.0465	0.1079	0.0106	0.0128	0.0048	0.0037	0.0234	0.0136	0.1291	0.0305	0.1259	0.0453	0.0034
7	rs118076362	156396185	0.84	0.258953137461488	0.96	0.241969076141015	0.319495172728322	0.714112307472454	0.0128	0.0117	0.0884	0.012	0.0531	0.0132	0.015	0.0252	0.0042	0.0391	0.0485	0.1086	0.005	0.0466	0.1085	0.0104	0.0126	0.0048	0.0036	0.0234	0.0134	0.1296	0.0302	0.1258	0.0452	0.0035
7	rs2530743	156399638	0.84	0.258953137461488	0.96	0.241969076141015	0.286799123920638	0.784376380046717	0.013	0.0117	0.088	0.0119	0.0528	0.0133	0.0147	0.025	0.0042	0.0395	0.0481	0.1095	0.005	0.0468	0.1092	0.0101	0.0124	0.0049	0.0036	0.0233	0.0133	0.1302	0.0297	0.1257	0.0451	0.0037
7	rs73503313	156400865	0.84	0.258953137461488	0.96	0.241969076141015	0.279293032311762	0.768874641287503	0.013	0.0117	0.0877	0.0118	0.0526	0.0133	0.0146	0.025	0.0042	0.0396	0.0479	0.11	0.0049	0.0467	0.1092	0.01	0.0123	0.0049	0.0036	0.0233	0.0134	0.1305	0.0297	0.1257	0.0451	0.0038
7	rs76613623	156402662	0.84	0.258953137461488	0.96	0.241969076141015	0.249149212503801	0.755403494920093	0.013	0.0116	0.0874	0.0117	0.0523	0.0133	0.0146	0.0251	0.0042	0.0397	0.0477	0.1106	0.0049	0.0467	0.1089	0.0099	0.0123	0.0049	0.0035	0.0233	0.0135	0.1309	0.0296	0.1257	0.0455	0.0038
7	rs11762307	156409970	0.83	0.29697514221559	0.96	0.241969076141015	0.177825905885572	0.740931233259208	0.0132	0.0116	0.0857	0.0115	0.0512	0.0133	0.0143	0.0257	0.004	0.0402	0.0469	0.1131	0.0047	0.0463	0.1085	0.0097	0.0122	0.0048	0.0033	0.0233	0.014	0.1325	0.0294	0.1255	0.046	0.0039
7	rs6459694	156413721	0.83	0.29697514221559	0.96	0.241969076141015	0.174997366974762	0.787881024982511	0.0135	0.0115	0.0849	0.0113	0.0512	0.0132	0.0138	0.026	0.0039	0.0403	0.0465	0.115	0.0046	0.0462	0.1084	0.0093	0.0122	0.0048	0.0032	0.0232	0.0141	0.133	0.0292	0.1251	0.0463	0.004
7	rs1609163	156422055	0.83	0.29697514221559	0.97	0.212655582583661	0.174564537785506	0.826341197415228	0.0135	0.0114	0.0847	0.0112	0.0511	0.0132	0.0136	0.0261	0.0039	0.0404	0.0463	0.1153	0.0046	0.0463	0.1084	0.0093	0.0124	0.0048	0.0032	0.0232	0.0141	0.1331	0.0288	0.1251	0.0468	0.004
7	rs57327177	156425893	0.83	0.29697514221559	0.97	0.212655582583661	0.166985215867479	0.819878735896994	0.0135	0.0114	0.0846	0.0112	0.051	0.0132	0.0135	0.0261	0.0039	0.0404	0.0461	0.1155	0.0046	0.0463	0.1085	0.0093	0.0124	0.0048	0.0032	0.0232	0.0141	0.1331	0.0288	0.1252	0.0469	0.004
7	rs1860158	156427016	0.83	0.29697514221559	0.97	0.212655582583661	0.159806863557942	0.806066729889126	0.0135	0.0115	0.0846	0.0111	0.0509	0.0132	0.0135	0.0261	0.0039	0.0404	0.0461	0.1156	0.0046	0.0462	0.1084	0.0093	0.0124	0.005	0.0032	0.0232	0.0138	0.1331	0.0288	0.1253	0.047	0.004
7	rs10278465	156427257	0.83	0.29697514221559	0.97	0.212655582583661	0.16162720975614	0.826033219856132	0.0135	0.0115	0.0845	0.0111	0.0509	0.0132	0.0135	0.0262	0.0039	0.0404	0.046	0.1157	0.0046	0.0462	0.1084	0.0093	0.0124	0.005	0.0032	0.0231	0.0138	0.1331	0.0288	0.1253	0.047	0.004
7	rs1016061	156428211	0.82	0.338707801994422	0.97	0.212655582583661	0.152047387882491	0.866113400912106	0.0136	0.0115	0.0842	0.011	0.0509	0.0131	0.0134	0.0264	0.0039	0.0405	0.0459	0.1162	0.0045	0.0459	0.1082	0.0092	0.0124	0.0051	0.0033	0.023	0.0138	0.1333	0.0288	0.1252	0.0475	0.004
7	rs79378551	156430717	0.82	0.338707801994422	0.97	0.212655582583661	0.160320827961577	0.72801889799327	0.0133	0.0115	0.0828	0.01	0.0495	0.0132	0.0128	0.0284	0.0038	0.0401	0.0449	0.1221	0.0035	0.0458	0.1068	0.009	0.0124	0.0058	0.0028	0.0224	0.014	0.1353	0.028	0.1254	0.0476	0.0036
7	rs13231848	156430983	0.82	0.338707801994422	0.97	0.212655582583661	0.158986536549441	0.726370937834174	0.0133	0.0115	0.0828	0.01	0.0495	0.0132	0.0128	0.0284	0.0038	0.0401	0.0449	0.1221	0.0035	0.0458	0.1068	0.009	0.0124	0.0058	0.0028	0.0224	0.014	0.1354	0.028	0.1254	0.0476	0.0036
7	rs76141520	156432793	0.82	0.338707801994422	0.97	0.212655582583661	0.156777274872119	0.716799254285694	0.0133	0.0115	0.0828	0.01	0.0494	0.0132	0.0128	0.0284	0.0038	0.0401	0.0449	0.1223	0.0035	0.0457	0.1068	0.009	0.0124	0.0058	0.0028	0.0224	0.014	0.1354	0.0279	0.1254	0.0477	0.0035
7	rs79924697	156432955	0.82	0.338707801994422	0.97	0.212655582583661	0.157624837842761	0.716649920593801	0.0133	0.0115	0.0828	0.01	0.0494	0.0132	0.0128	0.0284	0.0038	0.0401	0.0449	0.1226	0.0035	0.0457	0.1065	0.009	0.0124	0.0058	0.0028	0.0224	0.0141	0.1354	0.0279	0.1254	0.0477	0.0035
7	rs117535072	156433555	0.82	0.338707801994422	0.97	0.212655582583661	0.156506623028837	0.712471391142564	0.0133	0.0115	0.0828	0.01	0.0494	0.0132	0.0127	0.0284	0.0038	0.0401	0.0449	0.1227	0.0034	0.0457	0.1065	0.009	0.0124	0.0058	0.0028	0.0224	0.0141	0.1355	0.0279	0.1254	0.0477	0.0035
7	rs6980337	156434546	0.82	0.338707801994422	0.96	0.241969076141015	0.155527819562481	0.707553700549246	0.0133	0.0116	0.0827	0.01	0.0494	0.0132	0.0127	0.0285	0.0037	0.0401	0.0449	0.1228	0.0034	0.0457	0.1065	0.009	0.0124	0.0058	0.0028	0.0224	0.0142	0.1355	0.028	0.1254	0.0477	0.0035
7	rs7800925	156438797	0.81	0.384295662080596	0.96	0.241969076141015	0.153079956691581	0.709639064993121	0.0132	0.0116	0.0827	0.0099	0.0495	0.0132	0.0126	0.0288	0.0037	0.0401	0.0449	0.123	0.0034	0.0456	0.1065	0.009	0.0124	0.0059	0.0028	0.0224	0.0143	0.1358	0.0279	0.1253	0.0477	0.0035
7	rs6978799	156446836	0.81	0.384295662080596	0.96	0.241969076141015	0.150423690861192	0.707404798426329	0.0132	0.0116	0.0827	0.0099	0.0495	0.0131	0.0126	0.0288	0.0037	0.0401	0.0449	0.1233	0.0034	0.0455	0.1065	0.009	0.0123	0.0059	0.0028	0.0224	0.0142	0.1358	0.0279	0.1251	0.0476	0.0035
7	rs17563187	156460514	0.81	0.384295662080596	0.96	0.241969076141015	0.14326073246988	0.675997974977906	0.013	0.0116	0.0822	0.0101	0.0498	0.0131	0.0124	0.029	0.0037	0.0396	0.045	0.1244	0.0032	0.0451	0.1067	0.0091	0.0124	0.0058	0.0028	0.0222	0.0141	0.1362	0.0274	0.1254	0.0474	0.0034
7	rs7803221	156464511	0.81	0.384295662080596	0.96	0.241969076141015	0.130738055021381	0.639821709431493	0.0129	0.0116	0.0821	0.0101	0.0498	0.0132	0.0122	0.0289	0.0036	0.0395	0.0449	0.1248	0.0032	0.0448	0.1068	0.0092	0.0126	0.0057	0.0027	0.0221	0.0139	0.136	0.0273	0.1263	0.0475	0.0036
7	rs7803361	156464578	0.81	0.384295662080596	0.95	0.274028283204826	0.134043117002527	0.646670004759002	0.013	0.0116	0.0821	0.0101	0.0499	0.0132	0.0122	0.0288	0.0036	0.0394	0.0448	0.1248	0.0032	0.0448	0.1068	0.0092	0.0126	0.0057	0.0027	0.0221	0.0139	0.136	0.0274	0.1262	0.0475	0.0036
7	rs62491035	156466860	0.81	0.384295662080596	0.95	0.274028283204826	0.128622448968656	0.641859856661551	0.013	0.0115	0.0822	0.0102	0.0499	0.0131	0.0122	0.0289	0.0036	0.0393	0.0449	0.1249	0.0032	0.0449	0.1067	0.0092	0.0127	0.0057	0.0027	0.0219	0.0139	0.1359	0.0274	0.1264	0.0476	0.0036
7	rs76836699	156467225	0.81	0.384295662080596	0.95	0.274028283204826	0.127961854250459	0.641131774024528	0.013	0.0115	0.0822	0.0102	0.0499	0.0131	0.0122	0.0289	0.0036	0.0393	0.0449	0.1249	0.0032	0.0449	0.1066	0.0092	0.0127	0.0057	0.0027	0.0219	0.0139	0.1359	0.0274	0.1264	0.0476	0.0036
7	rs57315809	156467921	0.81	0.384295662080596	0.95	0.274028283204826	0.127782049595289	0.640258328411151	0.013	0.0115	0.0822	0.0102	0.0499	0.0131	0.0121	0.0289	0.0036	0.0392	0.045	0.1249	0.0032	0.045	0.1066	0.0092	0.0127	0.0056	0.0027	0.0219	0.0139	0.1359	0.0274	0.1265	0.0476	0.0036
7	rs3823617	156468559	0.81	0.384295662080596	0.95	0.274028283204826	0.127871932771823	0.638512268324058	0.013	0.0115	0.0821	0.0102	0.0499	0.0131	0.0121	0.0289	0.0036	0.0392	0.045	0.1249	0.0032	0.045	0.1066	0.0092	0.0127	0.0056	0.0027	0.0218	0.0139	0.1359	0.0274	0.1266	0.0476	0.0036
7	rs2302148	156469123	0.81	0.384295662080596	0.95	0.274028283204826	0.127901902342141	0.636476601988483	0.013	0.0115	0.0821	0.0101	0.05	0.0131	0.0121	0.0289	0.0036	0.0392	0.045	0.1249	0.0031	0.045	0.1066	0.0092	0.0127	0.0056	0.0027	0.0218	0.0139	0.1359	0.0273	0.1266	0.0477	0.0036
7	rs2302147	156469133	0.81	0.384295662080596	0.94	0.308944172156586	0.127512629857175	0.628783921455685	0.013	0.0115	0.0822	0.0102	0.0499	0.0131	0.0121	0.0289	0.0036	0.0392	0.0451	0.125	0.0031	0.045	0.1067	0.0092	0.0128	0.0056	0.0027	0.0218	0.0139	0.1359	0.0273	0.1267	0.0474	0.0036
7	rs2240642	156471867	0.82	0.338707801994422	0.94	0.308944172156586	0.0912783843580108	0.457796850870385	0.0127	0.0111	0.0811	0.0101	0.0499	0.0134	0.0122	0.0292	0.0033	0.0384	0.0453	0.1254	0.0028	0.0454	0.1069	0.01	0.013	0.0056	0.0025	0.0217	0.0136	0.1353	0.0272	0.1273	0.0488	0.0031
7	rs79476856	156471966	0.82	0.338707801994422	0.94	0.308944172156586	0.09713257727673	0.456591736073712	0.0126	0.0111	0.081	0.0101	0.0499	0.0134	0.0122	0.0292	0.0032	0.0383	0.0453	0.1254	0.0027	0.0455	0.107	0.01	0.0129	0.0056	0.0025	0.0217	0.0136	0.1353	0.0272	0.1274	0.0488	0.0031
7	rs116916321	156481146	0.82	0.338707801994422	0.94	0.308944172156586	0.13104198905076	0.336685631407087	0.0114	0.0113	0.0796	0.0093	0.05	0.0122	0.012	0.0304	0.0019	0.0372	0.0462	0.1256	0.0016	0.0494	0.1102	0.0108	0.0121	0.0056	0.0018	0.0214	0.0139	0.135	0.0274	0.1281	0.0495	0.0018
7	rs6978886	156483293	0.82	0.338707801994422	0.94	0.308944172156586	0.127991836588613	0.31042170516544	0.0114	0.0113	0.0796	0.0093	0.05	0.0122	0.012	0.0304	0.0019	0.0372	0.0462	0.1256	0.0016	0.0494	0.1102	0.0108	0.0121	0.0056	0.0018	0.0214	0.0139	0.135	0.0274	0.1281	0.0495	0.0018
7	rs4716650	156484201	0.82	0.338707801994422	0.94	0.308944172156586	0.127812006398474	0.305747340710229	0.0114	0.0113	0.0795	0.0093	0.0501	0.0122	0.012	0.0305	0.0019	0.0372	0.0464	0.1253	0.0016	0.0493	0.1103	0.0108	0.0123	0.0056	0.0018	0.0214	0.0139	0.135	0.0274	0.1279	0.0495	0.0018
7	rs10085551	156506229	0.82	0.338707801994422	0.94	0.308944172156586	0.130677319373366	0.284335629527589	0.0114	0.0113	0.0796	0.0093	0.0501	0.0122	0.012	0.0304	0.0018	0.0371	0.0462	0.1253	0.0016	0.0493	0.1104	0.0112	0.0123	0.0055	0.0018	0.0214	0.0139	0.1349	0.0274	0.128	0.0494	0.0018
7	Affx-30059620	156518192	0.82	0.338707801994422	0.95	0.274028283204826	0.136741748407572	0.275139778890467	0.0114	0.0113	0.0797	0.0094	0.05	0.0123	0.012	0.0304	0.0018	0.0369	0.0462	0.1253	0.0016	0.0494	0.1105	0.0112	0.0123	0.0056	0.0018	0.0215	0.0139	0.1348	0.0273	0.1282	0.0492	0.0017
7	rs59912051	156518195	0.82	0.338707801994422	0.94	0.308944172156586	0.140263507526684	0.282232227848496	0.0115	0.0113	0.0796	0.0094	0.05	0.0123	0.012	0.0304	0.0018	0.0369	0.0462	0.1253	0.0016	0.0493	0.1105	0.0112	0.0123	0.0056	0.0018	0.0215	0.0139	0.1347	0.0272	0.1282	0.0492	0.0018
7	rs111869259	156519982	0.82	0.338707801994422	0.95	0.274028283204826	0.165269304912022	0.289144455305643	0.0115	0.0113	0.0796	0.0095	0.05	0.0123	0.012	0.0304	0.0018	0.0368	0.0462	0.1254	0.0016	0.0493	0.1105	0.0112	0.0122	0.0059	0.0018	0.0215	0.0139	0.1346	0.027	0.1282	0.0492	0.0018
7	rs76063123	156541580	0.82	0.338707801994422	0.95	0.274028283204826	0.175539277417442	0.275834932290775	0.0115	0.0113	0.0798	0.0095	0.05	0.0123	0.012	0.0303	0.0017	0.0365	0.0463	0.1253	0.0016	0.0494	0.1106	0.0113	0.0122	0.0059	0.0017	0.0217	0.014	0.1349	0.0269	0.1281	0.049	0.0017
7	rs79118065	156546166	0.82	0.338707801994422	0.94	0.308944172156586	0.199915970823529	0.258393372625069	0.0115	0.0114	0.0802	0.0094	0.05	0.0124	0.0121	0.0304	0.0016	0.036	0.0462	0.1252	0.0015	0.0494	0.1107	0.0114	0.0121	0.0059	0.0016	0.022	0.0143	0.1353	0.0269	0.1277	0.0488	0.0015
7	rs76792135	156550342	0.82	0.338707801994422	0.94	0.308944172156586	0.210271655797559	0.254880141437348	0.0115	0.0114	0.0802	0.0094	0.05	0.0124	0.0121	0.0305	0.0015	0.0358	0.0462	0.1251	0.0015	0.0494	0.1107	0.0114	0.0122	0.0058	0.0016	0.0221	0.0144	0.1356	0.0269	0.1275	0.0488	0.0015
7	rs6957768	156554830	0.82	0.338707801994422	0.94	0.308944172156586	0.215032262961063	0.252283357420548	0.0116	0.0114	0.0803	0.0094	0.05	0.0124	0.0121	0.0305	0.0015	0.0357	0.0462	0.125	0.0015	0.0494	0.1107	0.0115	0.0122	0.0058	0.0015	0.0222	0.0145	0.1357	0.0269	0.1273	0.0487	0.0015
7	rs73166134	156559630	0.82	0.338707801994422	0.94	0.308944172156586	0.217271669507551	0.250706823069228	0.0116	0.0114	0.0803	0.0094	0.05	0.0124	0.0121	0.0305	0.0015	0.0357	0.0462	0.125	0.0015	0.0494	0.1107	0.0115	0.0122	0.0058	0.0015	0.0223	0.0145	0.1358	0.0269	0.1273	0.0487	0.0015
7	rs77253610	156568235	0.82	0.338707801994422	0.94	0.308944172156586	0.218089226208779	0.251494699700036	0.0116	0.0114	0.0803	0.0094	0.05	0.0124	0.0121	0.0305	0.0015	0.0356	0.0462	0.1249	0.0015	0.0495	0.1107	0.0115	0.0122	0.0058	0.0015	0.0223	0.0145	0.1358	0.0269	0.1272	0.0487	0.0014
7	rs74327753	156570923	0.82	0.338707801994422	0.94	0.308944172156586	0.217516755830274	0.252057947031788	0.0116	0.0114	0.0803	0.0094	0.05	0.0124	0.0121	0.0305	0.0015	0.0356	0.0462	0.1249	0.0015	0.0495	0.1107	0.0115	0.0122	0.0058	0.0015	0.0223	0.0146	0.1359	0.0269	0.1272	0.0487	0.0014
7	rs7788421	156577354	0.82	0.338707801994422	0.94	0.308944172156586	0.219893907401238	0.252508831443636	0.0116	0.0114	0.0802	0.0093	0.05	0.0123	0.0122	0.0305	0.0015	0.0356	0.0462	0.1247	0.0015	0.0495	0.1106	0.0116	0.0121	0.0058	0.0015	0.0225	0.0146	0.1362	0.0269	0.127	0.0487	0.0014
7	rs77055313	156593405	0.82	0.338707801994422	0.94	0.308944172156586	0.227614733445414	0.268907857295775	0.0116	0.0114	0.0804	0.0093	0.05	0.0123	0.0123	0.0306	0.0015	0.0356	0.0462	0.1247	0.0014	0.0495	0.1106	0.0116	0.012	0.0058	0.0015	0.0226	0.0146	0.1365	0.0269	0.1265	0.0488	0.0014
7	rs117120107	156614151	0.82	0.338707801994422	0.94	0.308944172156586	0.231277088479776	0.269943438854539	0.0116	0.0115	0.0804	0.0093	0.05	0.0124	0.0123	0.0306	0.0015	0.0355	0.0462	0.1247	0.0014	0.0495	0.1106	0.0115	0.012	0.0058	0.0015	0.0227	0.0146	0.1365	0.027	0.1263	0.0489	0.0014
7	rs62492666	156618458	0.82	0.338707801994422	0.94	0.308944172156586	0.231742457638215	0.279551517987119	0.0116	0.0115	0.0804	0.0093	0.05	0.0124	0.0124	0.0306	0.0015	0.0355	0.0462	0.1247	0.0014	0.0495	0.1106	0.0115	0.0121	0.0058	0.0015	0.0227	0.0146	0.1365	0.027	0.1262	0.0489	0.0015
7	rs17837699	156626677	0.82	0.338707801994422	0.93	0.346822133743557	0.231615487302431	0.282348958124428	0.0116	0.0115	0.0804	0.0093	0.05	0.0124	0.0124	0.0306	0.0015	0.0355	0.0462	0.1247	0.0014	0.0495	0.1106	0.0115	0.0121	0.0058	0.0015	0.0227	0.0146	0.1365	0.027	0.1262	0.0489	0.0015
7	rs11760827	156632611	0.82	0.338707801994422	0.93	0.346822133743557	0.231615487302431	0.281998811628189	0.0116	0.0115	0.0804	0.0093	0.05	0.0124	0.0124	0.0306	0.0015	0.0355	0.0462	0.1247	0.0014	0.0495	0.1106	0.0115	0.0121	0.0058	0.0015	0.0227	0.0146	0.1365	0.027	0.1262	0.0489	0.0015
7	rs13238797	156644074	0.82	0.338707801994422	0.93	0.346822133743557	0.231234807930608	0.28832169885623	0.0117	0.0115	0.0804	0.0092	0.0501	0.0125	0.0125	0.0306	0.0015	0.0355	0.0462	0.1246	0.0014	0.0495	0.1106	0.0114	0.012	0.0057	0.0015	0.0227	0.0146	0.1366	0.027	0.126	0.0489	0.0015
7	rs6979887	156674717	0.82	0.338707801994422	0.93	0.346822133743557	0.226317607578263	0.294332320499874	0.0117	0.0115	0.0804	0.0092	0.05	0.0125	0.0125	0.0306	0.0015	0.0355	0.0462	0.1246	0.0015	0.0493	0.1106	0.0114	0.012	0.0057	0.0016	0.0227	0.0146	0.1366	0.027	0.126	0.0489	0.0015
7	rs728419	156677267	0.82	0.338707801994422	0.93	0.346822133743557	0.226317607578263	0.294332320499874	0.0117	0.0115	0.0804	0.0092	0.05	0.0125	0.0125	0.0306	0.0015	0.0355	0.0462	0.1246	0.0015	0.0493	0.1106	0.0114	0.012	0.0057	0.0016	0.0227	0.0146	0.1366	0.027	0.126	0.0489	0.0015
7	rs79112218	156698806	0.82	0.338707801994422	0.93	0.346822133743557	0.23762480480178	0.21223826975051	0.0118	0.0113	0.0796	0.0096	0.0499	0.0126	0.0141	0.0301	0.0015	0.0354	0.0463	0.1252	0.0014	0.0492	0.1109	0.0119	0.012	0.0056	0.0016	0.023	0.0147	0.1358	0.0271	0.1249	0.0483	0.0015
7	rs79628385	156699189	0.82	0.338707801994422	0.93	0.346822133743557	0.237753588234785	0.213305102836358	0.0118	0.0113	0.0796	0.0096	0.0499	0.0126	0.0141	0.0301	0.0015	0.0354	0.0463	0.1252	0.0014	0.0492	0.1109	0.0119	0.012	0.0056	0.0016	0.023	0.0147	0.1358	0.0271	0.1249	0.0483	0.0015
7	rs116907074	156699999	0.82	0.338707801994422	0.93	0.346822133743557	0.238097199171256	0.21255813402868	0.0118	0.0113	0.0796	0.0096	0.0499	0.0126	0.0141	0.0301	0.0015	0.0354	0.0463	0.1252	0.0014	0.0492	0.1109	0.0119	0.012	0.0056	0.0016	0.023	0.0147	0.1358	0.0271	0.1249	0.0483	0.0015
7	rs117425998	156709776	0.82	0.338707801994422	0.93	0.346822133743557	0.245594794783813	0.203557499282664	0.0118	0.0112	0.0795	0.0097	0.0499	0.0127	0.0144	0.03	0.0015	0.0354	0.0463	0.1253	0.0014	0.0493	0.1108	0.012	0.012	0.0056	0.0016	0.023	0.0149	0.1359	0.0272	0.1247	0.048	0.0015
7	rs10275055	156712603	0.82	0.338707801994422	0.93	0.346822133743557	0.248752893292725	0.195206015803662	0.0118	0.0112	0.0794	0.0097	0.0499	0.0127	0.0145	0.03	0.0015	0.0354	0.0463	0.1253	0.0014	0.0493	0.1108	0.012	0.012	0.0056	0.0016	0.023	0.0149	0.1359	0.0272	0.1246	0.0479	0.0015
7	rs112439964	156714732	0.82	0.338707801994422	0.93	0.346822133743557	0.252731643692665	0.195724527824818	0.0118	0.0112	0.0793	0.0098	0.0499	0.0127	0.0146	0.0299	0.0015	0.0354	0.0463	0.1254	0.0014	0.0493	0.1108	0.012	0.0121	0.0056	0.0016	0.023	0.0149	0.1359	0.0272	0.1245	0.0479	0.0015
7	rs2969125	156714754	0.82	0.338707801994422	0.93	0.346822133743557	0.252776046173398	0.196347354698045	0.0118	0.0112	0.0793	0.0098	0.0499	0.0127	0.0146	0.0299	0.0015	0.0354	0.0463	0.1254	0.0014	0.0493	0.1108	0.012	0.0121	0.0056	0.0016	0.023	0.0149	0.1359	0.0272	0.1245	0.0479	0.0015
7	rs79707460	156724323	0.82	0.338707801994422	0.93	0.346822133743557	0.222616538182482	0.152335667449292	0.0116	0.0111	0.0794	0.0098	0.05	0.0128	0.015	0.0299	0.0014	0.0354	0.0463	0.1256	0.0014	0.0493	0.111	0.0121	0.0122	0.0054	0.0016	0.0231	0.015	0.1359	0.0271	0.124	0.0475	0.0016
7	rs112544198	156735408	0.82	0.338707801994422	0.93	0.346822133743557	0.190993184892752	0.102381705502279	0.0114	0.0109	0.0796	0.01	0.05	0.0132	0.0159	0.0296	0.0012	0.0355	0.046	0.1262	0.0015	0.0494	0.1112	0.0124	0.0124	0.0049	0.0016	0.0232	0.0148	0.1358	0.0269	0.123	0.047	0.0015
7	rs73172021	156737328	0.82	0.338707801994422	0.93	0.346822133743557	0.190765504217054	0.0896765788393621	0.0113	0.0109	0.0798	0.0101	0.0501	0.0132	0.0161	0.0296	0.0012	0.0355	0.0461	0.1262	0.0016	0.0494	0.111	0.0125	0.0124	0.0048	0.0016	0.0233	0.0148	0.1358	0.0269	0.1227	0.0469	0.0015
7	rs58751891	156737504	0.82	0.338707801994422	0.93	0.346822133743557	0.188761073167065	0.0914732154460973	0.0113	0.0109	0.0798	0.0101	0.0501	0.0132	0.0161	0.0295	0.0012	0.0355	0.0461	0.1262	0.0016	0.0494	0.111	0.0125	0.0125	0.0048	0.0017	0.0233	0.0148	0.1358	0.0269	0.1227	0.0469	0.0015
7	rs2969117	156738295	0.82	0.338707801994422	0.93	0.346822133743557	0.184937610370722	0.086585931532156	0.0113	0.0108	0.0798	0.0102	0.05	0.0133	0.0162	0.0295	0.0012	0.0355	0.0462	0.1262	0.0016	0.0494	0.111	0.0125	0.0125	0.0048	0.0017	0.0233	0.0148	0.1358	0.0269	0.1226	0.0469	0.0015
7	rs6952214	156742796	0.82	0.338707801994422	0.93	0.346822133743557	0.181822598640808	0.0725106983371063	0.0113	0.0107	0.0797	0.0103	0.05	0.0134	0.0166	0.0294	0.0012	0.0356	0.0459	0.1261	0.0017	0.0493	0.1112	0.0127	0.0126	0.0048	0.0017	0.0233	0.0148	0.136	0.0269	0.1222	0.0466	0.0015
7	rs61747373	156743264	0.82	0.338707801994422	0.93	0.346822133743557	0.183190933667249	0.072439332491911	0.0113	0.0107	0.0797	0.0103	0.05	0.0134	0.0167	0.0294	0.0012	0.0356	0.0459	0.1261	0.0017	0.0493	0.1112	0.0127	0.0126	0.0048	0.0017	0.0233	0.0148	0.136	0.0269	0.1222	0.0466	0.0015
7	rs74323679	156743692	0.82	0.338707801994422	0.92	0.387761932740255	0.184676862679438	0.0733693493488562	0.0113	0.0107	0.0796	0.0103	0.05	0.0134	0.0167	0.0294	0.0012	0.0356	0.0459	0.126	0.0017	0.0493	0.1112	0.0127	0.0126	0.0048	0.0017	0.0233	0.0148	0.136	0.0269	0.1222	0.0466	0.0015
7	rs117241319	156746117	0.82	0.338707801994422	0.92	0.387761932740255	0.191753242615932	0.0719405849697624	0.0112	0.0107	0.0796	0.0104	0.0501	0.0134	0.0169	0.0294	0.0012	0.0356	0.0459	0.1259	0.0017	0.0493	0.1111	0.0127	0.0126	0.0048	0.0017	0.0233	0.0148	0.1361	0.0269	0.122	0.0465	0.0015
7	rs10253363	156752231	0.82	0.338707801994422	0.92	0.387761932740255	0.227530923384785	0.0563661621431068	0.0111	0.0107	0.0795	0.0106	0.0502	0.0135	0.0178	0.0296	0.0012	0.0359	0.046	0.1251	0.0017	0.0494	0.1106	0.0131	0.0125	0.0047	0.0017	0.0235	0.0149	0.1361	0.0269	0.1215	0.0461	0.0015
7	rs10263635	156752331	0.82	0.338707801994422	0.92	0.387761932740255	0.226986576617726	0.0571387447713497	0.0112	0.0107	0.0795	0.0106	0.0503	0.0135	0.0178	0.0296	0.0012	0.0359	0.046	0.1252	0.0017	0.0495	0.1103	0.0131	0.0125	0.0047	0.0017	0.0234	0.0149	0.1362	0.027	0.1215	0.0461	0.0015
7	rs12672076	156755350	0.82	0.338707801994422	0.91	0.431857736337621	0.240769475353711	0.052446903819743	0.0111	0.0107	0.0803	0.0107	0.05	0.0135	0.018	0.0297	0.0012	0.0362	0.0459	0.1253	0.0017	0.0493	0.1102	0.0132	0.0126	0.0047	0.0018	0.0236	0.0149	0.1362	0.0269	0.1213	0.0451	0.0014
7	rs61740219	156755781	0.82	0.338707801994422	0.91	0.431857736337621	0.248356919967662	0.0507784792821353	0.0111	0.0108	0.0804	0.0107	0.05	0.0135	0.018	0.0298	0.0012	0.0362	0.0459	0.1253	0.0017	0.0492	0.1102	0.0132	0.0126	0.0047	0.0018	0.0236	0.0149	0.1362	0.0269	0.1213	0.0451	0.0014
7	rs10256184	156757513	0.82	0.338707801994422	0.91	0.431857736337621	0.277421523723584	0.05102417148622	0.0111	0.0109	0.0807	0.0108	0.0499	0.0135	0.0183	0.0298	0.0012	0.0362	0.0459	0.1251	0.0017	0.0492	0.1103	0.0133	0.0126	0.0046	0.0018	0.0236	0.0149	0.136	0.0268	0.121	0.045	0.0014
7	rs2302445	156761818	0.82	0.338707801994422	0.91	0.431857736337621	0.29639208309936	0.0473338785593356	0.011	0.0109	0.0804	0.0109	0.0501	0.0135	0.0184	0.0299	0.0012	0.0363	0.0459	0.1251	0.0017	0.0494	0.1102	0.0133	0.0125	0.0046	0.0018	0.0237	0.0149	0.1358	0.0267	0.1208	0.045	0.0013
7	rs2302443	156762224	0.82	0.338707801994422	0.91	0.431857736337621	0.296537258312888	0.0465631767339599	0.011	0.0109	0.0804	0.0109	0.0501	0.0135	0.0184	0.0299	0.0012	0.0363	0.0459	0.1252	0.0017	0.0494	0.1102	0.0133	0.0125	0.0046	0.0017	0.0237	0.0149	0.1358	0.0267	0.1208	0.045	0.0013
7	rs12919	156762248	0.82	0.338707801994422	0.91	0.431857736337621	0.308421823633976	0.0446319254039357	0.011	0.0109	0.0806	0.0109	0.0501	0.0135	0.0184	0.0299	0.0011	0.0363	0.0459	0.1252	0.0016	0.0495	0.1102	0.0133	0.0125	0.0046	0.0017	0.0237	0.0149	0.1358	0.0267	0.1208	0.045	0.0013
7	rs11765440	156764971	0.82	0.338707801994422	0.91	0.431857736337621	0.312936028879078	0.03982596682484	0.011	0.0109	0.0806	0.0109	0.0501	0.0135	0.0185	0.0299	0.0011	0.0363	0.0459	0.1252	0.0017	0.0495	0.1102	0.0133	0.0125	0.0046	0.0017	0.0237	0.0149	0.1357	0.0267	0.1207	0.0449	0.0013
7	rs76203260	156774462	0.82	0.338707801994422	0.9	0.479198205640863	0.375288050189728	0.0407675332562023	0.0107	0.0108	0.0811	0.0111	0.0498	0.0134	0.0193	0.0302	0.001	0.0366	0.0461	0.1245	0.0018	0.0496	0.1103	0.0137	0.0127	0.0047	0.0016	0.0239	0.0155	0.1353	0.0266	0.1197	0.0441	0.0013
7	rs2270211	156777012	0.82	0.338707801994422	0.9	0.479198205640863	0.377863933570507	0.0412700067924072	0.0107	0.0108	0.0811	0.0112	0.0498	0.0134	0.0193	0.0302	0.001	0.0366	0.0461	0.1245	0.0019	0.0496	0.1103	0.0137	0.0127	0.0047	0.0016	0.024	0.0155	0.1353	0.0266	0.1196	0.0441	0.0013
7	Affx-30063169	156781605	0.82	0.338707801994422	0.9	0.479198205640863	0.393114814101647	0.0364764556750437	0.0107	0.0109	0.0812	0.0112	0.0496	0.0134	0.0194	0.0302	0.001	0.0366	0.0463	0.1245	0.0019	0.0495	0.1104	0.0138	0.0127	0.0047	0.0016	0.0239	0.0156	0.135	0.0266	0.1195	0.0439	0.0013
7	rs6959718	156783523	0.82	0.338707801994422	0.9	0.479198205640863	0.398397792237069	0.0351116939589534	0.0107	0.0109	0.0812	0.0112	0.0495	0.0134	0.0194	0.0302	0.001	0.0366	0.0465	0.1246	0.0019	0.0494	0.1105	0.0138	0.0127	0.0047	0.0016	0.0239	0.0156	0.1348	0.0266	0.1194	0.0438	0.0013
7	rs79339942	156784466	0.82	0.338707801994422	0.9	0.479198205640863	0.403716263111151	0.0341294310901948	0.0107	0.0109	0.0813	0.0112	0.0495	0.0134	0.0194	0.0302	0.001	0.0366	0.0465	0.1246	0.002	0.0494	0.1105	0.0138	0.0127	0.0047	0.0016	0.0239	0.0157	0.1347	0.0265	0.1195	0.0437	0.0013
7	rs4716672	156786508	0.82	0.338707801994422	0.9	0.479198205640863	0.407357612806489	0.0257386459897854	0.0106	0.0108	0.0816	0.0111	0.0495	0.0137	0.0194	0.0302	0.001	0.0366	0.0466	0.1246	0.002	0.0493	0.1108	0.0138	0.0128	0.0047	0.0012	0.0239	0.0156	0.1343	0.0264	0.1195	0.0434	0.0014
7	rs10263255	156786920	0.82	0.338707801994422	0.89	0.529866637543626	0.409698963559576	0.0228483206151456	0.0106	0.0108	0.0816	0.0112	0.0494	0.0137	0.0194	0.0302	0.001	0.0366	0.0466	0.1247	0.002	0.0493	0.1108	0.0138	0.0128	0.0048	0.0012	0.0239	0.0156	0.1342	0.0264	0.1195	0.0434	0.0014
7	rs62491861	156795289	0.82	0.338707801994422	0.89	0.529866637543626	0.271201318673191	0.0206874091915595	0.0106	0.0105	0.0813	0.0119	0.0496	0.0138	0.0192	0.0306	0.0011	0.0363	0.0474	0.1249	0.0024	0.0495	0.1104	0.014	0.0131	0.0047	0.0012	0.0239	0.0164	0.1322	0.0264	0.1191	0.0432	0.0015
7	rs55782155	156795775	0.82	0.338707801994422	0.89	0.529866637543626	0.279996592348941	0.0209314623950504	0.0106	0.0105	0.0813	0.0119	0.0496	0.0138	0.0192	0.0306	0.0011	0.0363	0.0474	0.1249	0.0026	0.0495	0.1104	0.014	0.0131	0.0047	0.0012	0.0238	0.0164	0.1321	0.0264	0.119	0.043	0.0015
7	rs887607	156798704	0.82	0.338707801994422	0.89	0.529866637543626	0.28961153534816	0.0351116939589534	0.0107	0.0105	0.0812	0.0119	0.0493	0.0139	0.0189	0.0306	0.0013	0.0354	0.0479	0.1253	0.0038	0.0497	0.1101	0.0143	0.0134	0.0052	0.0013	0.0238	0.0166	0.1315	0.0262	0.1182	0.0422	0.0018
7	rs13221118	156800622	0.82	0.338707801994422	0.88	0.583941145430028	0.275184649405689	0.0469181924348077	0.0107	0.0105	0.0808	0.0117	0.0494	0.0138	0.0189	0.0304	0.0013	0.0352	0.0479	0.1254	0.0036	0.0497	0.1099	0.0142	0.0134	0.0052	0.0024	0.0238	0.0166	0.1317	0.0262	0.1181	0.0421	0.0018
7	rs78596384	156801700	0.82	0.338707801994422	0.89	0.529866637543626	0.271893829052115	0.0473933940621845	0.0107	0.0104	0.0808	0.0118	0.0494	0.0138	0.0189	0.0304	0.0013	0.0352	0.0479	0.1254	0.0036	0.0497	0.1099	0.0142	0.0135	0.0052	0.0024	0.0238	0.0166	0.1317	0.0262	0.1182	0.0421	0.0018
7	rs56371503	156805025	0.82	0.338707801994422	0.89	0.529866637543626	0.257282656756015	0.0438810977199951	0.0106	0.0103	0.0808	0.0118	0.0494	0.0139	0.0188	0.0305	0.0014	0.0352	0.048	0.1255	0.0036	0.0497	0.1097	0.0143	0.0135	0.0052	0.0024	0.0238	0.0167	0.1316	0.0262	0.1182	0.042	0.0018
7	rs116988901	156805174	0.82	0.338707801994422	0.89	0.529866637543626	0.255090851232778	0.0438235762824547	0.0106	0.0103	0.0808	0.0118	0.0494	0.0139	0.0188	0.0305	0.0014	0.0352	0.048	0.1255	0.0036	0.0497	0.1097	0.0143	0.0135	0.0052	0.0024	0.0238	0.0167	0.1316	0.0262	0.1182	0.042	0.0018
7	rs76906874	156806129	0.82	0.338707801994422	0.89	0.529866637543626	0.255358685898269	0.0435364726885953	0.0106	0.0103	0.0808	0.0118	0.0494	0.0139	0.0188	0.0305	0.0014	0.0352	0.048	0.1255	0.0036	0.0496	0.1096	0.0144	0.0135	0.0052	0.0024	0.0238	0.0167	0.1315	0.0262	0.1182	0.042	0.0018
7	rs10246328	156816371	0.82	0.338707801994422	0.89	0.529866637543626	0.165025019929605	0.0547077667831188	0.0108	0.0102	0.0809	0.0125	0.0491	0.0148	0.0185	0.0309	0.0016	0.0363	0.0481	0.1274	0.0042	0.0485	0.1051	0.0156	0.014	0.0053	0.0025	0.0243	0.0182	0.1293	0.0262	0.1181	0.0406	0.002
7	rs12538198	156818027	0.82	0.338707801994422	0.88	0.583941145430028	0.153313689430482	0.0570741906382361	0.0108	0.0101	0.0808	0.0127	0.0491	0.0151	0.0185	0.0312	0.0017	0.0366	0.0484	0.1276	0.0043	0.0483	0.1037	0.016	0.0143	0.0054	0.0025	0.0245	0.0187	0.1285	0.0263	0.1178	0.0401	0.0021
7	rs77372918	156822543	0.82	0.338707801994422	0.89	0.529866637543626	0.121672485041785	0.0645643175453428	0.0107	0.0099	0.0807	0.013	0.0491	0.0153	0.0186	0.0316	0.0018	0.037	0.0485	0.1274	0.0044	0.0482	0.1026	0.0163	0.0145	0.0055	0.0025	0.0247	0.0188	0.1275	0.0264	0.1172	0.0398	0.0026
7	rs35629295	156822706	0.82	0.338707801994422	0.89	0.529866637543626	0.130252647239734	0.0694683009812327	0.0107	0.0099	0.0807	0.013	0.0492	0.0154	0.0187	0.0316	0.0018	0.037	0.0485	0.1274	0.0044	0.0482	0.1023	0.0164	0.0146	0.0058	0.0025	0.0247	0.0188	0.1275	0.0264	0.1172	0.0397	0.0026
7	rs13438768	156829579	0.82	0.338707801994422	0.89	0.529866637543626	0.144354163398015	0.0674471379883101	0.0107	0.0098	0.0805	0.0131	0.0493	0.0155	0.0187	0.0318	0.0018	0.0375	0.0485	0.1278	0.0045	0.0485	0.1003	0.0167	0.015	0.006	0.0025	0.0247	0.019	0.1269	0.0265	0.1171	0.0393	0.0027
7	rs76280819	156831378	0.82	0.338707801994422	0.89	0.529866637543626	0.141215954938057	0.0671011813753681	0.0107	0.0098	0.0805	0.0132	0.0493	0.0155	0.0187	0.0319	0.0018	0.0376	0.0485	0.1278	0.0045	0.0486	0.1	0.0168	0.0151	0.006	0.0025	0.0247	0.019	0.1267	0.0265	0.117	0.0392	0.0027
7	rs62491864	156832248	0.82	0.338707801994422	0.89	0.529866637543626	0.139283361283212	0.0668249519271995	0.0107	0.0098	0.0805	0.0133	0.0493	0.0155	0.0187	0.0319	0.0018	0.0376	0.0485	0.1277	0.0045	0.0486	0.0998	0.0169	0.0151	0.006	0.0025	0.0247	0.019	0.1266	0.0265	0.117	0.0392	0.0027
7	rs4278056	156834995	0.81	0.384295662080596	0.88	0.583941145430028	0.139251812168798	0.0717983474156534	0.0107	0.0098	0.0806	0.0136	0.0494	0.0156	0.0188	0.0319	0.0019	0.0378	0.0485	0.1274	0.0047	0.0487	0.0995	0.0171	0.0153	0.0061	0.0026	0.0247	0.019	0.1264	0.0265	0.1166	0.0391	0.0027
7	rs12540697	156835371	0.81	0.384295662080596	0.88	0.583941145430028	0.147729566763138	0.0681412792066994	0.0107	0.0098	0.0805	0.0134	0.0493	0.0155	0.0188	0.032	0.0019	0.0379	0.0484	0.1275	0.0047	0.0489	0.0994	0.017	0.0153	0.0061	0.0026	0.0247	0.0188	0.1263	0.0265	0.1167	0.0392	0.0027
7	rs117480812	156836955	0.81	0.384295662080596	0.88	0.583941145430028	0.14792571831383	0.053133340121498	0.0106	0.0098	0.0803	0.014	0.0493	0.0158	0.0192	0.032	0.0019	0.0383	0.0482	0.1274	0.0046	0.0485	0.0989	0.0173	0.0153	0.0062	0.0026	0.0247	0.0188	0.1257	0.0263	0.1169	0.0395	0.0027
7	rs76839166	156837086	0.81	0.384295662080596	0.89	0.529866637543626	0.150456724361725	0.0504109108230299	0.0106	0.0098	0.0803	0.014	0.0493	0.0158	0.0193	0.032	0.0019	0.0383	0.0482	0.1274	0.0046	0.0485	0.0988	0.0173	0.0153	0.0062	0.0025	0.0247	0.0188	0.1257	0.0263	0.1169	0.0395	0.0027
7	rs13227934	156841550	0.81	0.384295662080596	0.9	0.479198205640863	0.220140645393436	0.0420571097345026	0.0104	0.0097	0.0799	0.0152	0.0492	0.0159	0.0198	0.032	0.0018	0.0391	0.0475	0.1303	0.0045	0.0477	0.0983	0.0179	0.0155	0.0067	0.0024	0.0244	0.0183	0.1231	0.026	0.1162	0.0401	0.0027
7	rs77144871	156841812	0.81	0.384295662080596	0.9	0.479198205640863	0.221500471234305	0.0433073947657033	0.0104	0.0097	0.0799	0.0152	0.0492	0.0159	0.0198	0.032	0.0018	0.0391	0.0475	0.1303	0.0045	0.0477	0.0983	0.0179	0.0155	0.0067	0.0024	0.0244	0.0183	0.1231	0.026	0.1162	0.0401	0.0027
7	rs117723460	156849601	0.81	0.384295662080596	0.9	0.479198205640863	0.246426030724105	0.0306216004320394	0.0103	0.0097	0.08	0.0159	0.0489	0.0162	0.0201	0.0317	0.0017	0.0393	0.0472	0.1307	0.0046	0.0474	0.0981	0.0187	0.0155	0.0066	0.0025	0.0241	0.0181	0.1227	0.0259	0.1155	0.0402	0.0027
7	rs116883808	156850803	0.8	0.433874260405774	0.89	0.529866637543626	0.248225005729673	0.0273374958803479	0.0102	0.0097	0.08	0.0161	0.0488	0.0163	0.0202	0.0317	0.0016	0.0395	0.0472	0.1308	0.0046	0.0473	0.0979	0.0189	0.0155	0.0066	0.0025	0.024	0.0181	0.1228	0.0258	0.1153	0.0403	0.0027
7	rs6954664	156852547	0.8	0.433874260405774	0.89	0.529866637543626	0.231446253574045	0.0232327833270784	0.0102	0.0097	0.0802	0.0164	0.0487	0.0165	0.0204	0.0316	0.0015	0.0397	0.047	0.1308	0.0047	0.0473	0.0978	0.0192	0.0156	0.0065	0.0025	0.024	0.0181	0.1228	0.0258	0.1148	0.0403	0.0027
7	rs117628364	156852566	0.8	0.433874260405774	0.89	0.529866637543626	0.23229310850238	0.0231899136322475	0.0102	0.0097	0.0802	0.0164	0.0487	0.0165	0.0204	0.0316	0.0015	0.0397	0.047	0.1308	0.0047	0.0473	0.0978	0.0192	0.0156	0.0065	0.0025	0.024	0.0181	0.1228	0.0258	0.1148	0.0403	0.0027
7	rs35325058	156853243	0.8	0.433874260405774	0.89	0.529866637543626	0.243806332637757	0.0189790100433625	0.0101	0.0097	0.0802	0.0164	0.0488	0.0166	0.0206	0.0314	0.0015	0.0398	0.047	0.1307	0.0047	0.0475	0.0978	0.0194	0.0157	0.0065	0.0025	0.0238	0.018	0.1229	0.0257	0.1145	0.0403	0.0026
7	rs11981353	156857023	0.8	0.433874260405774	0.89	0.529866637543626	0.253086982959914	0.0137520216307888	0.0101	0.0097	0.0803	0.0167	0.0489	0.0169	0.0211	0.0311	0.0015	0.04	0.0469	0.1305	0.0046	0.0479	0.0974	0.0201	0.0159	0.0065	0.0025	0.0235	0.0181	0.1228	0.0258	0.1133	0.0399	0.0026
7	rs77656954	156857777	0.8	0.433874260405774	0.89	0.529866637543626	0.233906858806119	0.0107534968452045	0.0099	0.0096	0.0803	0.0167	0.0493	0.017	0.021	0.0311	0.0014	0.04	0.0469	0.1309	0.0046	0.0476	0.0973	0.0203	0.0159	0.0064	0.0025	0.0235	0.0181	0.123	0.0258	0.1129	0.04	0.0026
7	rs80311134	156876169	0.79	0.487570276707753	0.88	0.583941145430028	0.197160631089572	0.010989116418805	0.01	0.0092	0.0802	0.0167	0.0485	0.0172	0.0212	0.031	0.0015	0.0399	0.0469	0.1315	0.0046	0.0477	0.0967	0.0211	0.0161	0.0064	0.0026	0.0231	0.0181	0.1242	0.0256	0.1118	0.0403	0.0028
7	rs4236179	156879809	0.79	0.487570276707753	0.88	0.583941145430028	0.192324418804413	0.0120815705501823	0.0099	0.0091	0.0803	0.0167	0.0482	0.0173	0.0212	0.031	0.0015	0.0399	0.047	0.1318	0.0046	0.0477	0.0965	0.0213	0.0161	0.0063	0.0026	0.023	0.018	0.1244	0.0256	0.1115	0.0403	0.0028
7	rs6966038	156880398	0.79	0.487570276707753	0.88	0.583941145430028	0.193240320412106	0.0121749787339459	0.0099	0.009	0.0803	0.0168	0.0482	0.0174	0.0213	0.0309	0.0015	0.0399	0.0469	0.1321	0.0046	0.0477	0.0968	0.0214	0.0161	0.0063	0.0026	0.0227	0.0181	0.1245	0.0256	0.1113	0.0402	0.0028
7	rs74520339	156880653	0.79	0.487570276707753	0.88	0.583941145430028	0.194849129278401	0.0104626369415013	0.0099	0.009	0.0803	0.0168	0.0481	0.0175	0.0213	0.0309	0.0015	0.04	0.0469	0.132	0.0046	0.0477	0.0968	0.0214	0.0161	0.0063	0.0025	0.0227	0.0181	0.1245	0.0255	0.1112	0.0402	0.0028
7	rs74714862	156883919	0.79	0.487570276707753	0.87	0.641494868499257	0.163216944946593	0.0101473999207277	0.0097	0.0088	0.0804	0.0169	0.0479	0.0183	0.0217	0.0308	0.0014	0.0401	0.0467	0.1317	0.0044	0.0478	0.0969	0.0218	0.0164	0.0062	0.0025	0.0227	0.0183	0.124	0.0255	0.1108	0.0401	0.0029
7	rs2366002	156888856	0.79	0.487570276707753	0.87	0.641494868499257	0.138087503987144	0.0159209423280434	0.0095	0.0086	0.0805	0.0171	0.0476	0.0191	0.0219	0.0309	0.0014	0.0402	0.0466	0.1312	0.0043	0.0479	0.0969	0.0221	0.0166	0.0061	0.0024	0.0227	0.0185	0.1236	0.0254	0.1103	0.0401	0.0029
7	rs6943372	156897658	0.79	0.487570276707753	0.87	0.641494868499257	0.111203838246846	0.00703053085747853	0.0095	0.0085	0.0806	0.0174	0.0476	0.0195	0.022	0.031	0.0014	0.0404	0.0466	0.1315	0.0033	0.048	0.0971	0.0223	0.0168	0.006	0.0023	0.0227	0.0185	0.1227	0.0254	0.1101	0.0403	0.003
7	rs77258271	156903038	0.78	0.545501786478432	0.87	0.641494868499257	0.129405808699391	0.00872416374101251	0.0092	0.0084	0.0808	0.0182	0.0476	0.0197	0.0226	0.031	0.0013	0.0411	0.0462	0.1313	0.0028	0.0487	0.0979	0.0232	0.0172	0.0051	0.0015	0.0231	0.0191	0.1217	0.0255	0.1075	0.0408	0.003
7	rs6955655	156904943	0.78	0.545501786478432	0.87	0.641494868499257	0.13061660077661	0.01361966405766	0.0092	0.0084	0.0808	0.0182	0.0476	0.0197	0.0226	0.031	0.0013	0.0411	0.0462	0.1313	0.0028	0.0487	0.0979	0.0232	0.0172	0.0051	0.0015	0.0231	0.0192	0.1217	0.0255	0.1074	0.0408	0.003
7	rs78780923	156911761	0.78	0.545501786478432	0.87	0.641494868499257	0.131072405902782	0.0236635615162287	0.0092	0.0084	0.0809	0.0182	0.0475	0.0198	0.0227	0.031	0.0013	0.0413	0.046	0.1311	0.0027	0.0488	0.098	0.0232	0.0172	0.005	0.0014	0.0231	0.0192	0.1217	0.0256	0.1073	0.0409	0.003
7	rs6459731	156916327	0.78	0.545501786478432	0.87	0.641494868499257	0.129768330475344	0.0179429805605506	0.0092	0.0083	0.0811	0.0184	0.0473	0.02	0.0229	0.0308	0.0012	0.0416	0.0458	0.1307	0.0025	0.049	0.0981	0.0233	0.0172	0.0048	0.0013	0.023	0.0193	0.1217	0.0257	0.1072	0.0411	0.0029
7	rs17837717	156917199	0.78	0.545501786478432	0.87	0.641494868499257	0.133427313003134	0.0164605891039461	0.0091	0.0082	0.0811	0.0184	0.0472	0.0201	0.0229	0.0307	0.0012	0.0418	0.0457	0.1305	0.0024	0.0491	0.0982	0.0233	0.0172	0.0048	0.0012	0.023	0.0194	0.1217	0.0257	0.1072	0.0412	0.0029
7	rs58402852	156918282	0.78	0.545501786478432	0.87	0.641494868499257	0.12234234348891	0.0105784919877898	0.0092	0.0082	0.0811	0.0184	0.0472	0.0202	0.023	0.0307	0.0013	0.042	0.0456	0.1303	0.0024	0.0492	0.0983	0.0233	0.0172	0.0048	0.0012	0.023	0.0194	0.1217	0.0257	0.107	0.0413	0.0028
7	rs7791453	156921160	0.78	0.545501786478432	0.87	0.641494868499257	0.127124076441441	0.0151804088139187	0.0091	0.0081	0.0813	0.0185	0.0471	0.0203	0.0231	0.0307	0.0013	0.0423	0.0454	0.1301	0.0023	0.0494	0.0982	0.0233	0.0173	0.0048	0.0011	0.023	0.0195	0.1218	0.0256	0.1068	0.0415	0.0027
7	rs11766029	156926180	0.78	0.545501786478432	0.86	0.702596200902853	0.120224004202054	0.0188237317520134	0.009	0.0079	0.0814	0.0186	0.047	0.0206	0.0233	0.0307	0.0012	0.0428	0.0456	0.1301	0.0021	0.0498	0.0978	0.0232	0.0173	0.0048	9e-04	0.023	0.0195	0.1215	0.0257	0.1068	0.0417	0.0023
7	rs117449684	156928465	0.78	0.545501786478432	0.86	0.702596200902853	0.115040825330213	0.0259642663958041	0.009	0.0079	0.0814	0.0186	0.047	0.0206	0.0232	0.0308	0.0011	0.0431	0.0455	0.1302	0.002	0.0496	0.0973	0.0233	0.0174	0.0047	9e-04	0.023	0.0195	0.1216	0.0257	0.1068	0.0419	0.0022
7	rs73174359	156929052	0.78	0.545501786478432	0.86	0.702596200902853	0.116989408648049	0.0250673839259533	0.009	0.0078	0.0816	0.0186	0.0469	0.0206	0.0233	0.0309	0.0011	0.0431	0.0455	0.1302	0.002	0.0496	0.0972	0.0234	0.0174	0.0047	9e-04	0.023	0.0195	0.1215	0.0257	0.1067	0.042	0.0022
7	rs35824397	156931058	0.78	0.545501786478432	0.86	0.702596200902853	0.123600705245882	0.0288864280875127	0.009	0.008	0.0819	0.0187	0.0469	0.0207	0.0234	0.0309	0.001	0.0433	0.0457	0.1301	0.0019	0.0496	0.0967	0.0234	0.0174	0.0045	8e-04	0.0231	0.0195	0.121	0.0258	0.1065	0.0426	0.002
7	rs10251112	156963524	0.78	0.545501786478432	0.86	0.702596200902853	0.13049521473454	0.0369543923713855	0.009	0.008	0.0823	0.0187	0.0468	0.0207	0.0236	0.031	0.001	0.0434	0.0457	0.13	0.0019	0.0496	0.0963	0.0236	0.0174	0.0045	8e-04	0.0231	0.0195	0.1209	0.0257	0.1063	0.0427	0.002
7	rs74965044	156967602	0.78	0.545501786478432	0.86	0.702596200902853	0.130829190465794	0.0364764556750437	0.009	0.008	0.0823	0.0187	0.0469	0.0207	0.0236	0.031	0.001	0.0434	0.0457	0.1299	0.0019	0.0496	0.0963	0.0236	0.0174	0.0045	8e-04	0.0231	0.0195	0.1209	0.0257	0.1063	0.0427	0.002
7	rs117368491	156968339	0.78	0.545501786478432	0.86	0.702596200902853	0.130859577473527	0.0379726398326145	0.009	0.008	0.0823	0.0187	0.0469	0.0207	0.0236	0.031	0.001	0.0434	0.0457	0.1299	0.0019	0.0496	0.0963	0.0236	0.0174	0.0045	8e-04	0.0231	0.0195	0.1209	0.0257	0.1063	0.0427	0.002
7	rs10224221	156970206	0.78	0.545501786478432	0.86	0.702596200902853	0.130920364278821	0.0370609845395005	0.009	0.008	0.0823	0.0187	0.0469	0.0207	0.0236	0.031	0.001	0.0434	0.0457	0.1299	0.0019	0.0496	0.0963	0.0236	0.0174	0.0045	8e-04	0.0231	0.0195	0.1209	0.0257	0.1063	0.0427	0.002
7	rs10269105	156972025	0.78	0.545501786478432	0.86	0.702596200902853	0.130889968744511	0.0367416267445653	0.009	0.008	0.0823	0.0187	0.0469	0.0207	0.0236	0.031	0.001	0.0434	0.0457	0.1299	0.0019	0.0496	0.0963	0.0236	0.0174	0.0045	8e-04	0.0231	0.0195	0.1209	0.0257	0.1063	0.0427	0.002
7	rs28435188	156988269	0.78	0.545501786478432	0.86	0.702596200902853	0.13134634944884	0.0360013524982591	0.009	0.008	0.0822	0.0187	0.0469	0.0207	0.0236	0.031	0.001	0.0434	0.0457	0.1299	0.0019	0.0496	0.0963	0.0236	0.0174	0.0045	8e-04	0.0231	0.0195	0.1209	0.0257	0.1063	0.0428	0.002
7	rs2301915	156994311	0.78	0.545501786478432	0.85	0.767309033253442	0.135124884700158	0.0356337917797721	0.009	0.008	0.0821	0.0188	0.0469	0.0208	0.0236	0.0311	0.001	0.0435	0.0457	0.1295	0.0019	0.0498	0.0963	0.0237	0.0175	0.0045	8e-04	0.0232	0.0195	0.1209	0.0257	0.1062	0.0429	0.002
7	rs3802115	156996228	0.78	0.545501786478432	0.86	0.702596200902853	0.134970026060255	0.0371143329247355	0.009	0.008	0.0821	0.0188	0.0469	0.0208	0.0236	0.0311	0.001	0.0435	0.0457	0.1295	0.0019	0.0498	0.0963	0.0237	0.0175	0.0045	8e-04	0.0232	0.0195	0.1209	0.0257	0.1062	0.0429	0.002
7	rs17646823	157003592	0.78	0.545501786478432	0.86	0.702596200902853	0.134197334889055	0.0354245302153153	0.009	0.008	0.0821	0.0188	0.0469	0.0208	0.0236	0.0311	0.001	0.0435	0.0457	0.1295	0.0019	0.0498	0.0963	0.0237	0.0175	0.0045	8e-04	0.0232	0.0195	0.1209	0.0257	0.1062	0.0429	0.002
7	rs17646960	157007556	0.78	0.545501786478432	0.86	0.702596200902853	0.133735001510359	0.036264948426198	0.009	0.008	0.0821	0.0189	0.0469	0.0208	0.0236	0.0311	0.001	0.0434	0.0457	0.1295	0.0019	0.0498	0.0963	0.0237	0.0175	0.0045	8e-04	0.0232	0.0195	0.1209	0.0257	0.1062	0.0429	0.002
7	rs77943122	157011559	0.78	0.545501786478432	0.86	0.702596200902853	0.133089348731686	0.0361594049063466	0.009	0.008	0.0821	0.0189	0.0469	0.0208	0.0236	0.0311	0.001	0.0434	0.0457	0.1295	0.0019	0.0498	0.0963	0.0237	0.0175	0.0045	8e-04	0.0232	0.0195	0.1209	0.0256	0.1062	0.0429	0.002
7	rs1182398	157031269	0.78	0.545501786478432	0.86	0.702596200902853	0.12071529958346	0.0321533966589417	0.009	0.008	0.082	0.0189	0.047	0.0209	0.0236	0.0312	0.001	0.0433	0.0456	0.129	0.0019	0.0499	0.0967	0.0238	0.0175	0.0045	8e-04	0.0231	0.0196	0.1208	0.0255	0.1061	0.043	0.002
7	rs59580574	157031997	0.78	0.545501786478432	0.86	0.702596200902853	0.120628511472579	0.0319039923282261	0.009	0.008	0.082	0.0189	0.047	0.0209	0.0236	0.0312	0.001	0.0433	0.0456	0.129	0.0019	0.0499	0.0967	0.0238	0.0175	0.0045	8e-04	0.0231	0.0196	0.1208	0.0255	0.1061	0.043	0.002
7	rs1182393	157035938	0.78	0.545501786478432	0.86	0.702596200902853	0.0948979207845375	0.0332614138725438	0.009	0.0079	0.0819	0.0191	0.047	0.021	0.0235	0.0313	0.0011	0.0432	0.0453	0.1282	0.0019	0.0501	0.0974	0.0239	0.0177	0.0044	9e-04	0.0231	0.0196	0.1206	0.0252	0.1057	0.0434	0.002
7	rs73176441	157039130	0.78	0.545501786478432	0.86	0.702596200902853	0.0806113574766713	0.0371143329247355	0.009	0.0078	0.0818	0.0192	0.0471	0.021	0.0234	0.0314	0.0012	0.0431	0.0453	0.1277	0.0019	0.0503	0.0978	0.0241	0.0177	0.0044	0.001	0.023	0.0196	0.1203	0.0251	0.1056	0.0436	0.002
7	rs929354	157045557	0.78	0.545501786478432	0.86	0.702596200902853	0.0779877837248247	0.041046344365315	0.009	0.0078	0.0818	0.0192	0.0471	0.0211	0.0234	0.0315	0.0012	0.043	0.0452	0.1276	0.0019	0.0503	0.0979	0.0241	0.0178	0.0044	0.001	0.023	0.0196	0.1202	0.0251	0.1056	0.0437	0.002
7	rs7806672	157051717	0.78	0.545501786478432	0.86	0.702596200902853	0.0781859233211693	0.0450967811091947	0.009	0.0078	0.0818	0.0192	0.0471	0.021	0.0234	0.0315	0.0012	0.043	0.0453	0.1276	0.0019	0.0503	0.0979	0.0241	0.0178	0.0043	0.001	0.023	0.0197	0.1202	0.025	0.1056	0.0437	0.002
7	rs3757828	157053251	0.78	0.545501786478432	0.86	0.702596200902853	0.0779657881904275	0.043078855317421	0.009	0.0078	0.0818	0.0192	0.0471	0.0211	0.0234	0.0315	0.0012	0.043	0.0453	0.1276	0.0019	0.0503	0.0979	0.0241	0.0178	0.0043	0.001	0.023	0.0197	0.1202	0.025	0.1056	0.0437	0.002
7	rs17837745	157069157	0.78	0.545501786478432	0.87	0.641494868499257	0.0823990613042335	0.0830101650177702	0.0088	0.0074	0.0816	0.0196	0.0469	0.0215	0.0235	0.0316	0.0012	0.0428	0.0454	0.1271	0.0018	0.0506	0.0977	0.0243	0.0179	0.0042	0.001	0.023	0.0197	0.1201	0.0249	0.106	0.0436	0.0021
7	rs116904428	157074719	0.78	0.545501786478432	0.86	0.702596200902853	0.0720261081450207	0.0745206892954474	0.0088	0.0074	0.0824	0.0196	0.0466	0.0217	0.0236	0.0319	0.0012	0.0421	0.0453	0.127	0.0018	0.051	0.0978	0.0246	0.0184	0.0041	0.0011	0.0229	0.0202	0.1188	0.0244	0.106	0.0434	0.0021
7	rs117423852	157075319	0.78	0.545501786478432	0.86	0.702596200902853	0.0711105406841737	0.0744485145023362	0.0088	0.0074	0.0825	0.0196	0.0466	0.0218	0.0236	0.0319	0.0012	0.042	0.0453	0.1269	0.0018	0.0511	0.0978	0.0246	0.0185	0.004	0.0011	0.0229	0.0202	0.1186	0.0244	0.106	0.0434	0.0021
7	rs78082261	157075405	0.78	0.545501786478432	0.87	0.641494868499257	0.0707175336377501	0.0671703131928342	0.0088	0.0074	0.0825	0.0196	0.0466	0.0218	0.0236	0.0319	0.0012	0.042	0.0453	0.1269	0.0018	0.0511	0.0978	0.0246	0.0185	0.004	0.0011	0.0229	0.0202	0.1186	0.0244	0.106	0.0434	0.0021
7	rs1184671	157081587	0.78	0.545501786478432	0.87	0.641494868499257	0.0202196262375056	0.058632100491538	0.0086	0.0075	0.0824	0.0192	0.0467	0.0221	0.0228	0.0318	0.0015	0.0423	0.045	0.1265	0.0022	0.0509	0.0977	0.024	0.0195	0.0042	0.0013	0.023	0.0207	0.1185	0.0242	0.1058	0.0434	0.0024
7	rs2706166	157084509	0.77	0.607778593196603	0.87	0.641494868499257	0.0125655950366616	0.0624035290588065	0.0085	0.0072	0.0824	0.0189	0.0467	0.0222	0.0224	0.0316	0.0016	0.0425	0.0448	0.1266	0.0023	0.051	0.0979	0.0236	0.0198	0.0042	0.0014	0.0231	0.0211	0.1187	0.0241	0.1058	0.0434	0.0024
7	rs2527871	157085842	0.77	0.607778593196603	0.87	0.641494868499257	0.0117640465199314	0.0636151556926606	0.0085	0.0071	0.0824	0.0189	0.0467	0.0222	0.0223	0.0315	0.0016	0.0425	0.0449	0.1263	0.0023	0.0511	0.0978	0.0237	0.0198	0.0042	0.0014	0.0231	0.0213	0.1187	0.0241	0.106	0.0433	0.0024
7	rs117051941	157086516	0.77	0.607778593196603	0.87	0.641494868499257	0.0115208885779697	0.0626047830630226	0.0084	0.0071	0.0824	0.0188	0.0467	0.0222	0.0223	0.0315	0.0016	0.0425	0.0448	0.1263	0.0024	0.0512	0.0977	0.0237	0.0199	0.0043	0.0014	0.0231	0.0213	0.1187	0.0241	0.106	0.0433	0.0024
7	rs2527866	157090296	0.77	0.607778593196603	0.87	0.641494868499257	0.0107866662129385	0.0588934940657599	0.0084	0.0072	0.0821	0.0188	0.0467	0.0222	0.0222	0.0315	0.0017	0.0425	0.0447	0.126	0.0026	0.0515	0.0977	0.0236	0.0198	0.0045	0.0015	0.0231	0.0213	0.1186	0.0241	0.1062	0.0433	0.0025
7	rs79672491	157090440	0.77	0.607778593196603	0.86	0.702596200902853	0.0110236692875539	0.0666870160344164	0.0084	0.0072	0.0821	0.0188	0.0467	0.0222	0.0222	0.0315	0.0017	0.0425	0.0447	0.126	0.0026	0.0515	0.0977	0.0237	0.0198	0.0045	0.0015	0.0231	0.0213	0.1186	0.0241	0.1061	0.0433	0.0025
7	rs71538013	157090813	0.77	0.607778593196603	0.86	0.702596200902853	0.011326825529128	0.0748819943490468	0.0084	0.0072	0.0821	0.0188	0.0467	0.0222	0.0222	0.0315	0.0017	0.0425	0.0447	0.126	0.0026	0.0515	0.0977	0.0237	0.0199	0.0045	0.0015	0.0231	0.0213	0.1186	0.0241	0.1061	0.0433	0.0025
7	rs115820110	157092689	0.77	0.607778593196603	0.86	0.702596200902853	0.0132662693693349	0.0494364340385127	0.0084	0.0072	0.082	0.0188	0.0467	0.0223	0.0222	0.0315	0.0018	0.0425	0.0445	0.1258	0.0027	0.0515	0.0976	0.0237	0.02	0.0046	0.0015	0.0231	0.0213	0.1185	0.0241	0.1059	0.0433	0.0026
7	rs73176459	157097705	0.77	0.607778593196603	0.86	0.702596200902853	0.0103453710325116	0.0399362256014558	0.0083	0.0074	0.0819	0.0189	0.0467	0.0225	0.0223	0.0315	0.0019	0.0425	0.0437	0.1253	0.0031	0.052	0.0971	0.0238	0.0204	0.005	0.0017	0.0232	0.0215	0.1181	0.0242	0.1051	0.0432	0.0027
7	rs34929574	157100420	0.77	0.607778593196603	0.86	0.702596200902853	0.00988709604642369	0.0342322255786851	0.0083	0.0075	0.0817	0.0189	0.0466	0.0227	0.0223	0.0315	0.002	0.0424	0.044	0.1252	0.0032	0.0521	0.0969	0.0238	0.0207	0.0051	0.0017	0.0232	0.0219	0.1176	0.0243	0.1044	0.0431	0.0028
7	rs59370486	157102116	0.76	0.674502615793853	0.86	0.702596200902853	0.00881802648335546	0.0393863052735187	0.0083	0.0076	0.0816	0.019	0.0467	0.0228	0.0222	0.0316	0.0021	0.0425	0.0441	0.1251	0.0033	0.0523	0.0966	0.0239	0.0209	0.0051	0.0018	0.0234	0.0222	0.1171	0.0244	0.1037	0.043	0.0028
7	rs28643476	157106792	0.76	0.674502615793853	0.86	0.702596200902853	0.00626933527186259	0.0303777869732821	0.0081	0.0075	0.0812	0.0188	0.047	0.0227	0.022	0.0313	0.0024	0.0423	0.0444	0.1243	0.0035	0.0526	0.0977	0.0237	0.0211	0.0053	0.002	0.0236	0.0222	0.117	0.0245	0.1029	0.0431	0.0028
7	rs6961411	157109517	0.76	0.674502615793853	0.86	0.702596200902853	0.00572179845864035	0.0296517909980585	0.0081	0.0075	0.0812	0.0187	0.0473	0.0226	0.0219	0.0311	0.0026	0.0423	0.0445	0.1239	0.0036	0.0526	0.0981	0.0237	0.0212	0.0053	0.0021	0.0239	0.0224	0.117	0.0247	0.1024	0.0428	0.0027
7	rs7795328	157112575	0.76	0.674502615793853	0.86	0.702596200902853	0.0053864873176823	0.0371677161631349	0.008	0.0076	0.0811	0.0186	0.0475	0.0226	0.0219	0.0309	0.0026	0.0423	0.0446	0.1236	0.0036	0.0526	0.0984	0.0236	0.0211	0.0052	0.002	0.024	0.0225	0.1173	0.0248	0.1022	0.0428	0.0026
7	rs74987878	157113979	0.76	0.674502615793853	0.86	0.702596200902853	0.00526871202942817	0.0307193793450921	0.0079	0.0076	0.0811	0.0186	0.0475	0.0226	0.0219	0.0309	0.0026	0.0423	0.0446	0.1236	0.0036	0.0526	0.0985	0.0236	0.0211	0.0052	0.002	0.024	0.0226	0.1173	0.0248	0.1021	0.0428	0.0026
7	rs7779677	157115908	0.76	0.674502615793853	0.87	0.641494868499257	0.00510043690913465	0.0320535272151164	0.0079	0.0076	0.0811	0.0186	0.0475	0.0227	0.0219	0.031	0.0026	0.0423	0.0446	0.1237	0.0036	0.0526	0.0985	0.0235	0.0211	0.0052	0.002	0.024	0.0225	0.1173	0.0248	0.1021	0.0428	0.0026
7	rs78020740	157120446	0.76	0.674502615793853	0.87	0.641494868499257	0.00493338718016122	0.0426802090410908	0.0078	0.0076	0.0812	0.0186	0.0478	0.0227	0.0216	0.031	0.0026	0.0422	0.0446	0.1235	0.0035	0.0526	0.0987	0.0236	0.0211	0.0051	0.002	0.0241	0.0226	0.1169	0.0248	0.1021	0.0431	0.0026
7	rs75893144	157127261	0.76	0.674502615793853	0.87	0.641494868499257	0.00422989057066249	0.045505279576202	0.0075	0.0076	0.0818	0.0185	0.0486	0.0225	0.0208	0.0312	0.0025	0.042	0.0448	0.1232	0.0035	0.0527	0.0988	0.0234	0.021	0.0049	0.0019	0.0245	0.0227	0.1161	0.025	0.102	0.0437	0.0025
7	rs4716468	157141237	0.76	0.674502615793853	0.87	0.641494868499257	0.00401381412927464	0.0397158453180618	0.0074	0.0076	0.0819	0.0186	0.0487	0.0225	0.0207	0.0312	0.0025	0.0421	0.0448	0.1232	0.0035	0.0527	0.0988	0.0235	0.021	0.0049	0.0019	0.0246	0.0227	0.1159	0.025	0.102	0.0439	0.0025
7	rs77155194	157143067	0.76	0.674502615793853	0.87	0.641494868499257	0.00399853787758965	0.035686195080302	0.0074	0.0076	0.0819	0.0186	0.0487	0.0225	0.0207	0.0312	0.0025	0.0421	0.0447	0.1232	0.0035	0.0528	0.0988	0.0235	0.021	0.0049	0.0019	0.0246	0.0227	0.1159	0.025	0.102	0.0439	0.0025
7	rs12668448	157145431	0.76	0.674502615793853	0.87	0.641494868499257	0.00382613267754736	0.0379726398326145	0.0074	0.0076	0.082	0.0186	0.049	0.0225	0.0206	0.0309	0.0024	0.042	0.0447	0.1233	0.0035	0.0528	0.0989	0.0238	0.0209	0.0049	0.0019	0.0247	0.0225	0.1159	0.0252	0.102	0.0439	0.0025
7	rs12698050	157150678	0.76	0.674502615793853	0.88	0.583941145430028	0.00368818309682432	0.0284128298896512	0.0074	0.0076	0.082	0.0185	0.0497	0.0225	0.0205	0.0308	0.0024	0.042	0.0447	0.1234	0.0034	0.0528	0.0989	0.0237	0.0209	0.0048	0.0019	0.0245	0.0225	0.1157	0.0253	0.1021	0.0439	0.0024
7	rs62493454	157152236	0.76	0.674502615793853	0.88	0.583941145430028	0.0037120960374074	0.0276161393946916	0.0074	0.0076	0.082	0.0185	0.0497	0.0225	0.0205	0.0308	0.0024	0.042	0.0447	0.1234	0.0034	0.0528	0.0989	0.0237	0.0209	0.0048	0.0019	0.0245	0.0225	0.1158	0.0252	0.1021	0.0439	0.0023
7	rs78380089	157153360	0.76	0.674502615793853	0.88	0.583941145430028	0.0037120960374074	0.0280834937104366	0.0074	0.0076	0.082	0.0185	0.0497	0.0225	0.0205	0.0308	0.0024	0.042	0.0447	0.1234	0.0034	0.0528	0.0989	0.0237	0.0209	0.0048	0.0019	0.0245	0.0225	0.1158	0.0252	0.1021	0.0439	0.0023
7	rs35759293	157161259	0.76	0.674502615793853	0.88	0.583941145430028	0.00395298383371006	0.0351116939589534	0.0074	0.0076	0.082	0.0185	0.0501	0.0224	0.0205	0.0308	0.0024	0.0421	0.0447	0.1235	0.0033	0.0527	0.0989	0.0236	0.0209	0.0047	0.0019	0.0245	0.0226	0.1158	0.0252	0.102	0.044	0.0022
7	rs74877838	157180113	0.76	0.674502615793853	0.88	0.583941145430028	0.00417963834703607	0.0499835545928591	0.0074	0.0076	0.0821	0.0185	0.0501	0.0225	0.0204	0.0307	0.0024	0.0421	0.0443	0.1235	0.0034	0.0527	0.0988	0.0235	0.0209	0.0048	0.0019	0.0245	0.0226	0.116	0.0252	0.1019	0.0439	0.0023
7	rs917738	157186627	0.76	0.674502615793853	0.88	0.583941145430028	0.00479405095688783	0.0478109234966715	0.0075	0.0076	0.0822	0.0185	0.05	0.0226	0.0204	0.0305	0.0026	0.0421	0.0435	0.1237	0.0036	0.0527	0.0987	0.0234	0.0211	0.0048	0.0019	0.0246	0.0228	0.1163	0.0251	0.1016	0.0438	0.0024
7	rs10236513	157189365	0.76	0.674502615793853	0.88	0.583941145430028	0.00551283752679554	0.0643604274852691	0.0075	0.0076	0.0822	0.0185	0.0499	0.0227	0.0205	0.0304	0.0026	0.0421	0.0435	0.1238	0.0036	0.0528	0.0988	0.0232	0.0211	0.0048	0.0019	0.0247	0.0228	0.1162	0.025	0.1016	0.0439	0.0024
7	rs2240992	157192659	0.76	0.674502615793853	0.88	0.583941145430028	0.00648896655766459	0.074160103040642	0.0075	0.0075	0.0821	0.0186	0.0498	0.0227	0.0205	0.0304	0.0026	0.0421	0.0435	0.124	0.0036	0.053	0.0989	0.023	0.0211	0.0048	0.0019	0.0248	0.0228	0.1161	0.0248	0.1016	0.0441	0.0024
7	rs7782695	157195220	0.76	0.674502615793853	0.89	0.529866637543626	0.0128001497791708	0.0407675332562023	0.0073	0.0073	0.0827	0.0187	0.0508	0.0226	0.0204	0.0298	0.0029	0.0412	0.0435	0.1224	0.0037	0.0531	0.0992	0.0226	0.0212	0.0048	0.0021	0.0252	0.0227	0.1166	0.0248	0.1018	0.0436	0.0025
7	rs118124567	157195623	0.77	0.607778593196603	0.89	0.529866637543626	0.0142362704979234	0.0314573291534159	0.0073	0.0072	0.0831	0.0188	0.0515	0.0226	0.0202	0.0296	0.0029	0.0407	0.0435	0.1209	0.0037	0.0536	0.0994	0.0223	0.0212	0.0048	0.0021	0.0255	0.0227	0.1172	0.0248	0.1017	0.0438	0.0025
7	rs117451998	157197852	0.78	0.545501786478432	0.89	0.529866637543626	0.0873447231892949	0.0164968815994975	0.0071	0.007	0.0861	0.019	0.0552	0.0225	0.0195	0.0287	0.0035	0.0375	0.043	0.1126	0.0035	0.0561	0.1001	0.0205	0.0212	0.0053	0.0024	0.0268	0.0219	0.12	0.0248	0.1012	0.0455	0.0025
7	rs1009328	157198031	0.78	0.545501786478432	0.89	0.529866637543626	0.0946986528855392	0.0129031834954321	0.0071	0.007	0.0862	0.019	0.0557	0.0225	0.0195	0.0286	0.0035	0.0373	0.0429	0.1118	0.0034	0.0563	0.1003	0.0204	0.0212	0.0053	0.0024	0.0269	0.0218	0.1203	0.025	0.1012	0.0457	0.0025
7	rs12669882	157201080	0.77	0.607778593196603	0.91	0.431857736337621	0.21478875161851	0.00659135095787891	0.0069	0.0073	0.0878	0.0191	0.0565	0.0214	0.0184	0.0282	0.0039	0.0363	0.0426	0.109	0.0031	0.0565	0.1007	0.0192	0.0206	0.0053	0.0028	0.0268	0.0214	0.1237	0.0252	0.1016	0.0471	0.0025
7	rs112947976	157201284	0.77	0.607778593196603	0.91	0.431857736337621	0.165793484175272	0.00820628987940411	0.0069	0.0073	0.0879	0.0191	0.0565	0.0214	0.0183	0.0282	0.0036	0.0363	0.0426	0.1091	0.0031	0.0565	0.1008	0.0191	0.0206	0.0053	0.0028	0.0269	0.0213	0.1238	0.0252	0.1016	0.0472	0.0025
7	rs6977438	157202934	0.77	0.607778593196603	0.91	0.431857736337621	0.182931606206895	0.00835992632533204	0.0069	0.0072	0.0883	0.019	0.0566	0.0213	0.0182	0.0283	0.0036	0.0362	0.0426	0.1091	0.0031	0.0565	0.1008	0.0189	0.0205	0.0053	0.0029	0.0269	0.0212	0.1241	0.0252	0.1016	0.0472	0.0025
7	rs80288961	157207228	0.77	0.607778593196603	0.91	0.431857736337621	0.214748181459451	0.0120195006644638	0.0068	0.0071	0.0888	0.019	0.0565	0.021	0.0179	0.0283	0.0037	0.0359	0.0427	0.1088	0.003	0.0567	0.1006	0.0184	0.0204	0.0053	0.0029	0.0269	0.0212	0.125	0.0251	0.1018	0.0475	0.0025
7	rs2072421	157210221	0.77	0.607778593196603	0.91	0.431857736337621	0.224442027011895	0.00682064294683829	0.0068	0.0071	0.089	0.0189	0.0564	0.0208	0.0177	0.0283	0.0037	0.0358	0.0429	0.1091	0.003	0.0567	0.1006	0.0179	0.0204	0.0052	0.0029	0.0269	0.0212	0.1256	0.0251	0.102	0.0476	0.0025
7	rs10256732	157213346	0.77	0.607778593196603	0.91	0.431857736337621	0.30630078017971	0.0046752885934446	0.0068	0.007	0.0888	0.0188	0.0568	0.0206	0.0176	0.0284	0.0038	0.0354	0.0427	0.109	0.003	0.0568	0.1008	0.0175	0.0202	0.0053	0.0029	0.0276	0.0212	0.1257	0.0251	0.1021	0.0479	0.0025
7	rs6957319	157214782	0.77	0.607778593196603	0.91	0.431857736337621	0.341474034934657	0.00345040249448486	0.0068	0.0071	0.0891	0.0187	0.0563	0.0204	0.0175	0.0285	0.0038	0.0353	0.0428	0.1094	0.003	0.0565	0.101	0.0171	0.02	0.0053	0.003	0.0279	0.0211	0.126	0.0252	0.1021	0.0478	0.0026
7	rs117553662	157215403	0.77	0.607778593196603	0.91	0.431857736337621	0.350869497116434	0.0036461613780984	0.0068	0.0071	0.0891	0.0187	0.0563	0.0204	0.0174	0.0285	0.0038	0.0353	0.0428	0.1093	0.003	0.0566	0.101	0.0171	0.02	0.0053	0.003	0.028	0.0211	0.126	0.0252	0.102	0.0478	0.0026
7	rs1003288	157215878	0.77	0.607778593196603	0.91	0.431857736337621	0.357828913390194	0.00324493877663223	0.0069	0.0071	0.0892	0.0187	0.0562	0.0204	0.0174	0.0285	0.0038	0.0353	0.0428	0.1093	0.003	0.0567	0.101	0.017	0.02	0.0053	0.003	0.028	0.0211	0.126	0.0252	0.102	0.0478	0.0026
7	rs2286842	157216093	0.77	0.607778593196603	0.91	0.431857736337621	0.39065415105442	0.00278260376811122	0.0069	0.0071	0.0892	0.0187	0.0557	0.0204	0.0174	0.0286	0.004	0.0353	0.0428	0.1093	0.003	0.0568	0.101	0.017	0.0199	0.0053	0.003	0.028	0.0212	0.1259	0.0252	0.102	0.0478	0.0026
7	rs6970137	157229147	0.77	0.607778593196603	0.91	0.431857736337621	0.525243830703139	0.00198532563296954	0.0073	0.0064	0.0906	0.0184	0.0562	0.0199	0.0178	0.028	0.0041	0.0351	0.0425	0.1095	0.0031	0.0563	0.1022	0.0164	0.019	0.0053	0.003	0.0289	0.0204	0.1256	0.0252	0.1026	0.0477	0.0029
7	rs12667024	157230360	0.77	0.607778593196603	0.91	0.431857736337621	0.528282329483562	0.00181182809468872	0.0073	0.0064	0.0906	0.0184	0.0562	0.0202	0.0178	0.0281	0.0041	0.0351	0.0425	0.1094	0.0031	0.0561	0.1023	0.0163	0.0187	0.0054	0.003	0.0288	0.0203	0.1259	0.0254	0.1024	0.0478	0.0029
7	rs73509357	157231644	0.77	0.607778593196603	0.91	0.431857736337621	0.527247011873015	0.00188016945180384	0.0072	0.0064	0.0907	0.0183	0.0562	0.0202	0.0177	0.0281	0.0041	0.0351	0.0425	0.1095	0.003	0.0561	0.1025	0.0163	0.0186	0.0054	0.0029	0.0288	0.0202	0.1259	0.0255	0.1024	0.0479	0.0029
7	rs117198633	157233756	0.77	0.607778593196603	0.91	0.431857736337621	0.548465490681764	0.00235891856504344	0.0071	0.0064	0.0907	0.0183	0.0562	0.0203	0.0175	0.0281	0.0041	0.0351	0.0425	0.1096	0.0029	0.0563	0.1027	0.0161	0.0185	0.0054	0.0029	0.0287	0.02	0.1259	0.0256	0.1024	0.0482	0.0028
7	rs13241395	157239424	0.77	0.607778593196603	0.91	0.431857736337621	0.633356794272025	0.00552742830914574	0.0069	0.0065	0.0908	0.0183	0.0562	0.0204	0.0171	0.0282	0.0041	0.0349	0.0426	0.1099	0.0027	0.0568	0.1033	0.0156	0.0181	0.0054	0.0027	0.0286	0.0196	0.126	0.0259	0.1024	0.0488	0.0027
7	rs12672121	157240316	0.77	0.607778593196603	0.91	0.431857736337621	0.630612215383807	0.00520146073521423	0.0069	0.0065	0.0908	0.0182	0.0562	0.0204	0.0171	0.0282	0.0041	0.0349	0.0426	0.1098	0.0028	0.0568	0.1033	0.0156	0.0181	0.0054	0.0027	0.0286	0.0196	0.126	0.026	0.1024	0.0488	0.0027
7	rs34342763	157240546	0.77	0.607778593196603	0.92	0.387761932740255	0.626961248647291	0.00496390360833858	0.0069	0.0065	0.0908	0.0182	0.0562	0.0204	0.0171	0.0282	0.0041	0.0349	0.0426	0.1099	0.0028	0.0568	0.1033	0.0156	0.0181	0.0054	0.0027	0.0286	0.0196	0.126	0.026	0.1024	0.0488	0.0027
7	rs62479408	157251749	0.77	0.607778593196603	0.93	0.346822133743557	0.569608316530549	0.00423273037143087	0.0069	0.0065	0.0907	0.0179	0.0561	0.0203	0.017	0.0282	0.0041	0.0349	0.0425	0.1101	0.0028	0.0568	0.1035	0.0156	0.0181	0.0054	0.0027	0.0286	0.0195	0.1259	0.0261	0.1024	0.0489	0.0027
7	rs73178459	157251829	0.77	0.607778593196603	0.93	0.346822133743557	0.569071828494806	0.00421480322475834	0.0069	0.0065	0.0907	0.0179	0.0561	0.0203	0.017	0.0282	0.0041	0.0349	0.0425	0.1101	0.0028	0.0568	0.1035	0.0156	0.0181	0.0054	0.0027	0.0286	0.0195	0.1259	0.0261	0.1024	0.0489	0.0027
7	rs17837764	157253683	0.77	0.607778593196603	0.93	0.346822133743557	0.56371995310208	0.00425069850254031	0.0069	0.0065	0.0907	0.0179	0.0561	0.0203	0.017	0.0282	0.0041	0.0348	0.0426	0.1102	0.0028	0.0568	0.1036	0.0156	0.018	0.0054	0.0027	0.0286	0.0195	0.126	0.0261	0.1025	0.0489	0.0027
7	rs10241134	157258140	0.77	0.607778593196603	0.93	0.346822133743557	0.595567862011668	0.0094493333285935	0.0066	0.0064	0.0911	0.0179	0.0562	0.02	0.0166	0.0294	0.0038	0.0346	0.0425	0.1107	0.0028	0.0566	0.1047	0.0149	0.0175	0.0056	0.0027	0.029	0.0188	0.1252	0.0265	0.102	0.0499	0.0026
7	rs11766634	157258376	0.77	0.607778593196603	0.93	0.346822133743557	0.611414410076953	0.0117421898049741	0.0066	0.0064	0.0911	0.0179	0.0562	0.0199	0.0166	0.0295	0.0038	0.0346	0.0425	0.1107	0.0028	0.0566	0.1048	0.0149	0.0174	0.0057	0.0027	0.029	0.0188	0.1252	0.0265	0.102	0.05	0.0025
7	rs10255696	157259348	0.77	0.607778593196603	0.93	0.346822133743557	0.633849986820935	0.0154604531783686	0.0066	0.0064	0.0912	0.0179	0.0562	0.0198	0.0165	0.0297	0.0038	0.0346	0.0425	0.1109	0.0028	0.0566	0.1049	0.0147	0.0173	0.0057	0.0026	0.0291	0.0186	0.1255	0.0266	0.1019	0.0501	0.0025
7	Affx-30070158	157259360	0.77	0.607778593196603	0.93	0.346822133743557	0.63131543474248	0.0158140810574749	0.0066	0.0064	0.0912	0.0179	0.0562	0.0198	0.0165	0.0297	0.0038	0.0346	0.0425	0.1109	0.0028	0.0566	0.1049	0.0147	0.0173	0.0057	0.0026	0.0291	0.0186	0.1255	0.0266	0.1019	0.0501	0.0025
7	rs73178470	157259690	0.76	0.674502615793853	0.94	0.308944172156586	0.630471614469198	0.0175290598208466	0.0066	0.0064	0.0912	0.0178	0.0563	0.0195	0.0165	0.0297	0.0037	0.0347	0.0426	0.1107	0.0027	0.0567	0.1049	0.0147	0.0173	0.0057	0.0026	0.0292	0.0185	0.1258	0.0266	0.1018	0.0503	0.0024
7	rs77839163	157260007	0.76	0.674502615793853	0.94	0.308944172156586	0.633638597137095	0.0232756908926262	0.0066	0.0063	0.0912	0.0178	0.0564	0.0192	0.0164	0.0297	0.0037	0.0348	0.0426	0.1106	0.0027	0.0568	0.1049	0.0146	0.0173	0.0057	0.0026	0.0292	0.0184	0.126	0.0267	0.1018	0.0505	0.0024
7	rs6459785	157260092	0.76	0.674502615793853	0.94	0.308944172156586	0.63413188977302	0.0240109040340978	0.0066	0.0063	0.0912	0.0178	0.0564	0.0191	0.0164	0.0297	0.0037	0.0348	0.0426	0.1106	0.0027	0.0568	0.1049	0.0146	0.0173	0.0057	0.0026	0.0292	0.0184	0.1261	0.0267	0.1018	0.0505	0.0024
7	rs10264631	157261848	0.76	0.674502615793853	0.94	0.308944172156586	0.634554851414131	0.0250229323162157	0.0066	0.0063	0.0914	0.0176	0.0562	0.0188	0.0164	0.0299	0.0036	0.0348	0.0428	0.1109	0.0026	0.0568	0.1051	0.0147	0.0172	0.0057	0.0026	0.0295	0.0181	0.1264	0.0268	0.1016	0.0504	0.0023
7	rs76597879	157262318	0.76	0.674502615793853	0.94	0.308944172156586	0.61113717982678	0.0227208493050022	0.0066	0.0063	0.0914	0.0175	0.0562	0.0187	0.0164	0.0299	0.0036	0.0348	0.0428	0.1109	0.0027	0.0568	0.1052	0.0146	0.0171	0.0057	0.0026	0.0295	0.0181	0.1264	0.0268	0.1016	0.0504	0.0023
7	rs117454767	157264132	0.76	0.674502615793853	0.94	0.308944172156586	0.56045362403862	0.0217549479529479	0.0066	0.0063	0.0915	0.0173	0.0561	0.0185	0.0163	0.0302	0.0036	0.0347	0.043	0.1108	0.0028	0.0566	0.1055	0.0146	0.017	0.0058	0.0026	0.0295	0.0179	0.1266	0.0269	0.1015	0.0505	0.0023
7	rs2366565	157266683	0.76	0.674502615793853	0.95	0.274028283204826	0.517395596301407	0.0309644597108265	0.0066	0.0063	0.0917	0.017	0.056	0.0181	0.0161	0.0306	0.0036	0.0345	0.0431	0.1107	0.0029	0.0565	0.1059	0.0146	0.0169	0.006	0.0026	0.0295	0.0178	0.1268	0.0269	0.1013	0.0506	0.0022
7	rs76293179	157267790	0.76	0.674502615793853	0.95	0.274028283204826	0.503322449247699	0.0338218990839475	0.0066	0.0063	0.0917	0.0168	0.0556	0.0179	0.0162	0.0307	0.0036	0.0344	0.0432	0.1109	0.0029	0.0565	0.1059	0.0146	0.0169	0.006	0.0026	0.0297	0.0177	0.1269	0.0271	0.1009	0.0508	0.0023
7	rs34290564	157271923	0.77	0.607778593196603	0.95	0.274028283204826	0.531848587273068	0.0868930442417432	0.0065	0.0062	0.0921	0.0162	0.0544	0.0172	0.0162	0.0313	0.0035	0.034	0.0429	0.1115	0.003	0.0563	0.1044	0.0146	0.0168	0.006	0.0026	0.0308	0.018	0.1277	0.0274	0.0993	0.0537	0.0024
7	rs6970696	157272072	0.77	0.607778593196603	0.96	0.241969076141015	0.524533895977534	0.0833876767461409	0.0065	0.0062	0.0921	0.016	0.0544	0.0175	0.0162	0.0313	0.0035	0.0339	0.0429	0.1115	0.003	0.0562	0.1044	0.0145	0.0165	0.006	0.0026	0.0308	0.018	0.1278	0.0274	0.0993	0.0538	0.0024
7	rs12698070	157273972	0.77	0.607778593196603	0.96	0.241969076141015	0.521634375624103	0.0739440968086657	0.0065	0.0061	0.0921	0.016	0.054	0.0176	0.0162	0.0314	0.0035	0.0336	0.0428	0.1117	0.003	0.0561	0.1044	0.0145	0.0165	0.0061	0.0026	0.0307	0.018	0.1282	0.0273	0.0987	0.0549	0.0024
7	rs77676146	157277422	0.76	0.674502615793853	0.96	0.241969076141015	0.513556479685319	0.0698895715461525	0.0063	0.006	0.0922	0.016	0.0538	0.0178	0.0163	0.0318	0.0033	0.0329	0.0427	0.1121	0.0031	0.0561	0.1044	0.0142	0.0166	0.0062	0.0026	0.0306	0.018	0.129	0.027	0.0978	0.0553	0.0027
7	rs74784021	157279717	0.76	0.674502615793853	0.96	0.241969076141015	0.537708813465825	0.0642925244573774	0.006	0.0058	0.0926	0.0156	0.0536	0.018	0.0162	0.0323	0.0032	0.0319	0.0424	0.1125	0.0033	0.0561	0.1049	0.014	0.0166	0.0064	0.0025	0.0305	0.0177	0.1301	0.0267	0.0974	0.0559	0.0026
7	rs221214	157279994	0.76	0.674502615793853	0.97	0.212655582583661	0.546292957713947	0.0588280991512616	0.006	0.0057	0.0926	0.0156	0.0536	0.018	0.0162	0.0323	0.0031	0.0318	0.0424	0.1125	0.0034	0.0561	0.1052	0.014	0.0165	0.0064	0.0025	0.0305	0.0177	0.1302	0.0266	0.0972	0.056	0.0026
7	rs17837768	157280398	0.76	0.674502615793853	0.97	0.212655582583661	0.540061414043996	0.0557257961539152	0.0059	0.0057	0.0926	0.0156	0.0533	0.018	0.0161	0.0324	0.003	0.0318	0.0423	0.1126	0.0033	0.0562	0.1052	0.0139	0.0163	0.0064	0.0024	0.0305	0.0177	0.1304	0.0266	0.0977	0.0561	0.0025
7	rs35713240	157280940	0.76	0.674502615793853	0.98	0.18597139562509	0.550312037494877	0.0579807906303322	0.0059	0.0056	0.0926	0.0157	0.0531	0.0179	0.0162	0.0325	0.0028	0.0315	0.0423	0.1128	0.0034	0.0563	0.1051	0.0139	0.0162	0.0064	0.0024	0.0305	0.0177	0.1306	0.0265	0.0984	0.0562	0.0025
7	rs221219	157284101	0.76	0.674502615793853	0.98	0.18597139562509	0.656582260040887	0.0615345997089099	0.0058	0.0057	0.0923	0.0158	0.0532	0.018	0.0161	0.0328	0.0022	0.031	0.0416	0.1131	0.0037	0.0567	0.1036	0.0138	0.016	0.0065	0.0022	0.0304	0.0178	0.1333	0.026	0.0982	0.0571	0.0024
7	rs17837769	157285765	0.76	0.674502615793853	0.99	0.161794913519683	0.701504780721047	0.0563661621431068	0.0058	0.0057	0.0925	0.0159	0.0533	0.018	0.0161	0.033	0.002	0.0308	0.0411	0.113	0.0037	0.0566	0.1033	0.0138	0.0159	0.0066	0.0024	0.0302	0.0178	0.1339	0.0257	0.098	0.0575	0.0025
7	rs123771	157289314	0.76	0.674502615793853	0.99	0.161794913519683	0.783859706121343	0.0572679468469331	0.0057	0.0058	0.0924	0.0162	0.0535	0.018	0.0161	0.0335	0.0018	0.0304	0.0405	0.113	0.0036	0.0564	0.1033	0.0139	0.0156	0.0066	0.0024	0.0297	0.0176	0.1349	0.0251	0.0981	0.0584	0.0023
7	rs758925	157289667	0.76	0.674502615793853	1	0.139999700676332	0.797465600278054	0.0526337298362892	0.0057	0.0058	0.0923	0.0162	0.0535	0.0179	0.0161	0.0336	0.0017	0.0305	0.0405	0.113	0.0036	0.0564	0.1035	0.014	0.0155	0.0066	0.0024	0.0297	0.0175	0.135	0.025	0.0981	0.0588	0.0023
7	rs62475288	157289725	0.76	0.674502615793853	1	0.139999700676332	0.795281846377422	0.0519501115884336	0.0057	0.0058	0.0923	0.0162	0.0535	0.0179	0.0161	0.0336	0.0017	0.0305	0.0405	0.113	0.0036	0.0564	0.1035	0.014	0.0155	0.0066	0.0024	0.0297	0.0175	0.135	0.025	0.0981	0.0588	0.0023
7	rs11979293	157293586	0.76	0.674502615793853	1	0.139999700676332	0.738440195739058	0.0501665127270502	0.0056	0.0058	0.0921	0.0165	0.0535	0.0178	0.0163	0.0338	0.0017	0.0307	0.0402	0.1127	0.0036	0.056	0.1037	0.0145	0.0156	0.0067	0.0023	0.0294	0.0176	0.1354	0.0248	0.0976	0.059	0.0022
7	rs221226	157295157	0.76	0.674502615793853	1	0.139999700676332	0.734069084811196	0.0534466344305698	0.0056	0.0058	0.0923	0.0162	0.0534	0.0177	0.0162	0.0339	0.0017	0.0306	0.0401	0.1129	0.0036	0.0561	0.104	0.0145	0.0154	0.0066	0.0023	0.0294	0.0176	0.1354	0.0246	0.0977	0.059	0.0022
7	rs10237006	157298250	0.76	0.674502615793853	1	0.139999700676332	0.73038516971885	0.0535093889511163	0.0056	0.0058	0.0924	0.016	0.0534	0.0177	0.016	0.034	0.0017	0.0306	0.04	0.1131	0.0036	0.0562	0.1042	0.0145	0.0152	0.0066	0.0023	0.0294	0.0176	0.1354	0.0245	0.0977	0.0591	0.0022
7	rs78787396	157299405	0.76	0.674502615793853	1	0.139999700676332	0.73610248962386	0.0536349935677788	0.0056	0.0058	0.0923	0.016	0.0534	0.0177	0.016	0.034	0.0016	0.0306	0.04	0.1131	0.0035	0.0562	0.1042	0.0146	0.0151	0.0066	0.0023	0.0294	0.0176	0.1354	0.0245	0.0977	0.0591	0.0022
7	rs11761751	157300517	0.76	0.674502615793853	1	0.139999700676332	0.741763832442844	0.0548345780143879	0.0056	0.0058	0.0922	0.016	0.0534	0.0177	0.016	0.034	0.0016	0.0306	0.0401	0.1132	0.0035	0.0562	0.1043	0.0146	0.015	0.0066	0.0023	0.0294	0.0176	0.1354	0.0245	0.0977	0.0591	0.0022
7	rs118189495	157300920	0.77	0.607778593196603	1	0.139999700676332	0.752458744121636	0.0574619843297904	0.0056	0.0057	0.0922	0.016	0.0535	0.0177	0.016	0.034	0.0016	0.0306	0.0401	0.1131	0.0035	0.0563	0.1043	0.0146	0.0149	0.0066	0.0023	0.0294	0.0176	0.1354	0.0245	0.0977	0.0592	0.0022
7	rs917736	157314054	0.76	0.674502615793853	1	0.139999700676332	0.751774082987262	0.0874315386263172	0.0058	0.0058	0.0924	0.0161	0.0537	0.0175	0.0161	0.0347	0.0014	0.0309	0.0404	0.1113	0.0029	0.0563	0.1058	0.0147	0.0143	0.0065	0.0022	0.0289	0.0177	0.136	0.0244	0.0974	0.0595	0.0021
7	rs72505540	157318318	0.76	0.674502615793853	1	0.139999700676332	0.807324481995794	0.0862792547225027	0.0059	0.0057	0.0934	0.0162	0.0542	0.0175	0.0162	0.0346	0.0013	0.0307	0.0403	0.1106	0.0026	0.0564	0.106	0.0145	0.0146	0.0063	0.0021	0.0287	0.0176	0.1363	0.0243	0.0971	0.0596	0.002
7	rs117224154	157318501	0.76	0.674502615793853	1.01	0.120454976543865	0.823871753523374	0.0912380688461112	0.0059	0.0057	0.0934	0.0162	0.0544	0.0175	0.0161	0.0346	0.0013	0.0307	0.0403	0.1105	0.0026	0.0565	0.106	0.0145	0.0145	0.0063	0.0021	0.0287	0.0176	0.1364	0.0243	0.0971	0.0597	0.002
7	rs62475320	157318712	0.76	0.674502615793853	1.01	0.120454976543865	0.822764116610811	0.094551885122987	0.0059	0.0057	0.0934	0.0162	0.0545	0.0175	0.016	0.0346	0.0013	0.0307	0.0403	0.1105	0.0026	0.0565	0.106	0.0145	0.0145	0.0063	0.0021	0.0287	0.0176	0.1364	0.0243	0.0971	0.0597	0.002
7	rs60820549	157322715	0.76	0.674502615793853	1.01	0.120454976543865	0.818497794668635	0.106595165313916	0.0059	0.0057	0.0933	0.0162	0.0549	0.0173	0.0155	0.0346	0.0013	0.0306	0.0403	0.1107	0.0025	0.0566	0.1064	0.0144	0.0144	0.0062	0.002	0.0287	0.0176	0.1364	0.0242	0.0973	0.0597	0.002
7	rs118075754	157323018	0.76	0.674502615793853	1.01	0.120454976543865	0.817866557095448	0.107512540683026	0.0059	0.0057	0.0933	0.0162	0.0549	0.0173	0.0155	0.0346	0.0013	0.0306	0.0403	0.1107	0.0025	0.0566	0.1064	0.0144	0.0144	0.0062	0.002	0.0286	0.0176	0.1364	0.0242	0.0974	0.0597	0.002
7	rs117077584	157327385	0.77	0.607778593196603	1.01	0.120454976543865	0.798011943250606	0.141820772762153	0.0061	0.0056	0.093	0.0162	0.0557	0.0171	0.0146	0.0347	0.0012	0.0304	0.0404	0.111	0.0026	0.0568	0.1068	0.0142	0.0143	0.0059	0.0018	0.0284	0.0177	0.1366	0.0242	0.0978	0.0598	0.0019
7	rs1049325	157331902	0.77	0.607778593196603	1.01	0.120454976543865	0.801449800332118	0.146106516385319	0.0061	0.0056	0.0931	0.0162	0.0558	0.0171	0.0145	0.0347	0.0012	0.0303	0.0404	0.1111	0.0025	0.0569	0.1069	0.0142	0.0142	0.0059	0.0018	0.0284	0.0177	0.1366	0.0242	0.0978	0.0598	0.0019
7	rs221257	157334598	0.77	0.607778593196603	1.01	0.120454976543865	0.780686727702501	0.13859106180516	0.0062	0.0056	0.0932	0.0161	0.0557	0.0171	0.0146	0.0347	0.0011	0.0302	0.0401	0.1113	0.0027	0.0568	0.1071	0.0142	0.0142	0.0059	0.0017	0.0284	0.0177	0.1362	0.0242	0.0984	0.0597	0.0019
7	rs221259	157335738	0.77	0.607778593196603	1.03	0.0875760293110768	0.699809068252179	0.131041660402904	0.0064	0.0059	0.0934	0.016	0.0558	0.0172	0.0147	0.0347	0.0013	0.0302	0.0402	0.1113	0.003	0.0565	0.1065	0.0141	0.0141	0.0059	0.0018	0.0284	0.0178	0.1353	0.0241	0.0983	0.06	0.0019
7	rs221271	157338736	0.77	0.607778593196603	1.03	0.0875760293110768	0.700398673752826	0.124708639575844	0.0065	0.006	0.0935	0.016	0.0554	0.0172	0.0147	0.0346	0.0012	0.0306	0.0402	0.1115	0.0031	0.0565	0.1068	0.014	0.0141	0.0059	0.0016	0.0282	0.0179	0.1348	0.0237	0.0988	0.0603	0.0016
7	rs123776	157339589	0.77	0.607778593196603	1.04	0.0739648219953096	0.699514348541549	0.123561772776244	0.0065	0.006	0.0935	0.016	0.0554	0.0172	0.0147	0.0346	0.0012	0.0306	0.0402	0.1115	0.0031	0.0565	0.1068	0.014	0.0141	0.0059	0.0015	0.0282	0.0179	0.1348	0.0237	0.0988	0.0603	0.0016
7	rs117151441	157346115	0.77	0.607778593196603	1.04	0.0739648219953096	0.695982033186453	0.120668375289539	0.0065	0.006	0.0935	0.016	0.0554	0.0172	0.0147	0.0347	0.0012	0.0307	0.0402	0.1117	0.0031	0.0564	0.1069	0.014	0.0141	0.0058	0.0015	0.0282	0.0178	0.1347	0.0237	0.0988	0.0603	0.0016
7	rs76294067	157351160	0.77	0.607778593196603	1.04	0.0739648219953096	0.697379287057755	0.120232232063049	0.0065	0.0059	0.0935	0.016	0.0552	0.0172	0.0147	0.0347	0.0012	0.0307	0.0402	0.1119	0.0032	0.0563	0.1069	0.014	0.0141	0.0058	0.0015	0.0282	0.0177	0.1347	0.0236	0.0987	0.0605	0.0016
7	rs221293	157359289	0.77	0.607778593196603	1.04	0.0739648219953096	0.695173668673734	0.119622631300786	0.0065	0.0059	0.0935	0.016	0.0552	0.0172	0.0147	0.0347	0.0012	0.0307	0.0403	0.112	0.0032	0.0562	0.107	0.014	0.0141	0.0058	0.0015	0.0282	0.0176	0.1347	0.0236	0.0987	0.0605	0.0016
7	rs7791552	157368550	0.77	0.607778593196603	1.04	0.0739648219953096	0.603742763214607	0.118060459818435	0.0066	0.006	0.0935	0.0156	0.0549	0.0172	0.015	0.0347	0.0012	0.0308	0.0403	0.1123	0.0031	0.0562	0.1075	0.0141	0.014	0.0057	0.0014	0.028	0.0175	0.1346	0.0236	0.0991	0.0607	0.0016
7	rs10278007	157372906	0.77	0.607778593196603	1.04	0.0739648219953096	0.49764462220296	0.114788127157992	0.0066	0.006	0.0937	0.015	0.0548	0.0172	0.0153	0.0346	0.0011	0.031	0.0401	0.1123	0.0031	0.0557	0.108	0.0141	0.0141	0.0056	0.0013	0.0278	0.0175	0.1349	0.0237	0.0992	0.0606	0.0016
7	rs4716760	157376644	0.77	0.607778593196603	1.03	0.0875760293110768	0.496387088327676	0.109272280801697	0.0066	0.0062	0.094	0.0148	0.0548	0.0172	0.0153	0.0346	0.0011	0.031	0.0399	0.1124	0.003	0.0557	0.1081	0.0141	0.0141	0.0056	0.0013	0.0278	0.0172	0.1348	0.0237	0.0995	0.0606	0.0015
7	rs75340341	157377798	0.78	0.545501786478432	1.03	0.0875760293110768	0.493939302674756	0.108349142432876	0.0066	0.0062	0.094	0.0148	0.0548	0.0172	0.0153	0.0346	0.0011	0.031	0.0399	0.1124	0.003	0.0557	0.1081	0.0141	0.0141	0.0056	0.0013	0.0277	0.0172	0.1348	0.0237	0.0995	0.0606	0.0015
7	rs10274279	157387441	0.78	0.545501786478432	1.03	0.0875760293110768	0.43406895052908	0.101073454066967	0.0066	0.0062	0.094	0.0147	0.0544	0.0171	0.0155	0.0346	0.0011	0.0313	0.0398	0.1123	0.003	0.0554	0.1083	0.0141	0.0142	0.0055	0.0013	0.0275	0.0172	0.135	0.0238	0.0998	0.0605	0.0016
7	rs73163815	157388047	0.78	0.545501786478432	1.03	0.0875760293110768	0.441634851460695	0.0987190025728673	0.0066	0.0062	0.094	0.0147	0.0544	0.0172	0.0155	0.0346	0.0011	0.0313	0.0398	0.1123	0.003	0.0553	0.1083	0.0141	0.0142	0.0055	0.0013	0.0275	0.0169	0.135	0.0238	0.0997	0.0606	0.0016
7	rs62476779	157394758	0.78	0.545501786478432	1.03	0.0875760293110768	0.408099264731224	0.108432939731538	0.0066	0.0062	0.0947	0.0147	0.0541	0.0172	0.0157	0.0345	0.0011	0.0315	0.0397	0.1114	0.003	0.055	0.1083	0.0143	0.0143	0.0054	0.0013	0.0274	0.0169	0.1358	0.0237	0.0999	0.0605	0.0016
7	rs17853260	157396697	0.78	0.545501786478432	1.03	0.0875760293110768	0.402468338010213	0.104934992509579	0.0066	0.0062	0.0949	0.0147	0.054	0.0172	0.0158	0.0346	0.0011	0.0315	0.0397	0.1112	0.003	0.0549	0.1083	0.0143	0.0143	0.0054	0.0013	0.0273	0.0168	0.1359	0.0236	0.1	0.0608	0.0016
7	rs7782157	157400749	0.78	0.545501786478432	1.02	0.103026239636585	0.387478080260952	0.0980733211585958	0.0066	0.0062	0.095	0.0146	0.0539	0.0171	0.0158	0.0347	0.0011	0.0316	0.0396	0.1109	0.0029	0.0548	0.1083	0.0144	0.0142	0.0054	0.0013	0.0272	0.0168	0.1361	0.0237	0.1	0.0609	0.0016
7	rs12669148	157404930	0.79	0.487570276707753	1.02	0.103026239636585	0.344294528783084	0.0519501115884336	0.0066	0.0063	0.0954	0.0154	0.0512	0.0172	0.016	0.0349	0.0011	0.0317	0.0396	0.1117	0.0029	0.0538	0.1085	0.0144	0.015	0.0054	0.0012	0.027	0.0169	0.1362	0.0238	0.0997	0.0613	0.0016
7	rs114374899	157408146	0.79	0.487570276707753	1.01	0.120454976543865	0.336489521265082	0.053133340121498	0.0062	0.0064	0.0966	0.0154	0.0511	0.0172	0.0162	0.0344	0.0011	0.0316	0.0395	0.1116	0.0028	0.0537	0.1085	0.0145	0.015	0.0053	0.0012	0.0269	0.0169	0.1361	0.024	0.1001	0.0611	0.0016
7	rs73744812	157408290	0.79	0.487570276707753	1.01	0.120454976543865	0.342308483986621	0.0540125712744071	0.0062	0.0064	0.0966	0.0154	0.051	0.0172	0.0162	0.0344	0.0011	0.0316	0.0395	0.1116	0.0028	0.0537	0.1087	0.0145	0.015	0.0053	0.0012	0.0269	0.0169	0.1356	0.024	0.1001	0.0614	0.0016
7	rs55731436	157408385	0.79	0.487570276707753	1.01	0.120454976543865	0.342465060668092	0.0540756121789229	0.0062	0.0064	0.0966	0.0154	0.051	0.0172	0.0162	0.0344	0.0011	0.0316	0.0395	0.1116	0.0028	0.0537	0.1087	0.0145	0.015	0.0053	0.0012	0.0269	0.0169	0.1356	0.024	0.1001	0.0614	0.0016
7	Affx-30072362	157414064	0.81	0.384295662080596	1	0.139999700676332	0.0932371877750506	0.0234476996623001	0.0063	0.0069	0.0952	0.0157	0.0479	0.0178	0.0167	0.0346	0.0014	0.0328	0.0381	0.112	0.0026	0.0523	0.1108	0.0161	0.0142	0.0048	0.0013	0.0242	0.0174	0.1344	0.0258	0.1014	0.062	0.0021
7	rs117145492	157416066	0.81	0.384295662080596	1	0.139999700676332	0.0682276918202575	0.022805792204926	0.0064	0.007	0.0943	0.0156	0.0465	0.0181	0.0166	0.0343	0.0014	0.0342	0.0377	0.1112	0.0026	0.0531	0.1113	0.0166	0.0143	0.0047	0.0012	0.0237	0.0169	0.1343	0.0265	0.1019	0.0625	0.002
7	rs1263561	157416250	0.81	0.384295662080596	0.99	0.161794913519683	0.0656580478268927	0.0205659017724274	0.0064	0.007	0.0943	0.0156	0.0465	0.0181	0.0166	0.0343	0.0014	0.0342	0.0377	0.1112	0.0026	0.0531	0.1113	0.0166	0.0143	0.0047	0.0012	0.0237	0.0169	0.1343	0.0265	0.1019	0.0625	0.002
7	rs117879402	157419411	0.82	0.338707801994422	0.99	0.161794913519683	0.0635562063833337	0.0193699254919187	0.0064	0.0071	0.094	0.0156	0.0464	0.018	0.0166	0.0342	0.0015	0.0342	0.0377	0.1111	0.0026	0.053	0.1114	0.0167	0.0143	0.0047	0.0012	0.0236	0.017	0.1343	0.0265	0.102	0.0626	0.002
7	rs117044772	157421670	0.82	0.338707801994422	0.99	0.161794913519683	0.0601710556747448	0.0182088497742041	0.0064	0.0071	0.0936	0.0155	0.0463	0.018	0.0166	0.0342	0.0015	0.0341	0.0377	0.1111	0.0026	0.053	0.1115	0.0169	0.0143	0.0047	0.0012	0.0236	0.017	0.1343	0.0266	0.1021	0.0627	0.0021
7	rs17837787	157428160	0.83	0.29697514221559	0.99	0.161794913519683	0.0592656475761722	0.011078144951507	0.0065	0.0073	0.0906	0.0151	0.0455	0.018	0.0164	0.0338	0.0018	0.0336	0.0374	0.1107	0.0028	0.0531	0.1125	0.018	0.0145	0.0048	0.0012	0.0233	0.0175	0.134	0.0273	0.1029	0.0637	0.0025
7	rs62476807	157430698	0.83	0.29697514221559	0.99	0.161794913519683	0.0590452999392411	0.0112873007321108	0.0065	0.0073	0.0906	0.0151	0.0455	0.018	0.0164	0.0338	0.0018	0.0336	0.0374	0.1106	0.0028	0.0532	0.1125	0.018	0.0145	0.0048	0.0012	0.0233	0.0175	0.1337	0.0273	0.1032	0.0638	0.0025
7	rs74617382	157438979	0.83	0.29697514221559	0.98	0.18597139562509	0.0598373999854882	0.0124889663012906	0.0065	0.0073	0.0902	0.0149	0.0456	0.018	0.0163	0.0338	0.0018	0.0337	0.0375	0.1106	0.0028	0.0532	0.1124	0.0181	0.0144	0.0049	0.0012	0.0233	0.0175	0.1336	0.0273	0.1033	0.064	0.0026
7	rs116917226	157443541	0.83	0.29697514221559	0.97	0.212655582583661	0.0602453682495749	0.0120505153793336	0.0065	0.0073	0.0901	0.0149	0.0457	0.018	0.0162	0.0338	0.0018	0.0337	0.0375	0.1107	0.0028	0.0532	0.1122	0.0182	0.0144	0.0049	0.0012	0.0233	0.0175	0.1334	0.0273	0.1033	0.064	0.0026
7	rs2906930	157446453	0.83	0.29697514221559	0.97	0.212655582583661	0.0617821796956757	0.0192130934442675	0.0065	0.0073	0.09	0.0149	0.0457	0.018	0.0162	0.0339	0.0018	0.0337	0.0375	0.1108	0.0028	0.0532	0.1121	0.0183	0.0144	0.0049	0.0012	0.0233	0.0175	0.1332	0.0275	0.1034	0.064	0.0026
7	rs117091174	157447067	0.83	0.29697514221559	0.97	0.212655582583661	0.0621419261889184	0.0193699254919187	0.0065	0.0073	0.09	0.0149	0.0457	0.0182	0.0162	0.0337	0.0018	0.0337	0.0375	0.1108	0.0028	0.0533	0.1121	0.0183	0.0143	0.0049	0.0012	0.0233	0.0175	0.1332	0.0276	0.1034	0.064	0.0026
7	rs1638026	157447773	0.83	0.29697514221559	0.97	0.212655582583661	0.061442637890198	0.0217965241477336	0.0065	0.0073	0.09	0.0149	0.0457	0.0182	0.0162	0.0337	0.0018	0.0337	0.0375	0.1108	0.0028	0.0533	0.1121	0.0183	0.0143	0.0049	0.0012	0.0233	0.0175	0.1331	0.0276	0.1034	0.064	0.0026
7	rs78591257	157455152	0.84	0.258953137461488	0.97	0.212655582583661	0.0442466247713101	0.0239673541978909	0.0065	0.0075	0.0887	0.0151	0.0459	0.0181	0.0164	0.0341	0.002	0.034	0.0376	0.1108	0.0031	0.0529	0.1118	0.0188	0.0141	0.0051	0.0013	0.0237	0.0174	0.1332	0.0277	0.1036	0.063	0.0025
7	rs10234200	157457103	0.84	0.258953137461488	0.96	0.241969076141015	0.0443675747175744	0.0242292183668624	0.0065	0.0075	0.0886	0.0152	0.0459	0.0181	0.0164	0.0341	0.002	0.034	0.0377	0.1108	0.0031	0.0529	0.1118	0.0188	0.0141	0.0051	0.0013	0.0238	0.0174	0.1332	0.0277	0.1036	0.0629	0.0025
7	rs73163855	157458972	0.84	0.258953137461488	0.96	0.241969076141015	0.0411085412343487	0.0167886413174673	0.0066	0.0075	0.0885	0.0152	0.0459	0.018	0.0163	0.0341	0.002	0.034	0.0377	0.1107	0.0031	0.0528	0.1116	0.0189	0.014	0.0051	0.0013	0.0237	0.0174	0.1332	0.028	0.1036	0.0629	0.0025
7	rs60443200	157460843	0.84	0.258953137461488	0.95	0.274028283204826	0.0390202885823439	0.0169354667876429	0.0066	0.0075	0.0885	0.0152	0.0459	0.0181	0.0163	0.0342	0.002	0.034	0.0377	0.1106	0.0031	0.0527	0.1115	0.0191	0.014	0.0051	0.0013	0.0237	0.0174	0.1332	0.028	0.1037	0.0628	0.0025
7	rs117455293	157467245	0.85	0.2244882202137	0.94	0.308944172156586	0.014527706147272	0.0150760480584709	0.0067	0.0076	0.0877	0.0152	0.0462	0.0189	0.0165	0.0346	0.0021	0.0349	0.0383	0.109	0.0036	0.052	0.1109	0.0204	0.0136	0.0051	0.0014	0.0237	0.0179	0.1328	0.0289	0.104	0.0602	0.0025
7	rs12698099	157475795	0.85	0.2244882202137	0.94	0.308944172156586	0.00898820890425948	0.0143555612767348	0.0068	0.0076	0.0874	0.0153	0.0465	0.0194	0.0164	0.0348	0.0022	0.0352	0.0388	0.108	0.0039	0.0515	0.1106	0.0212	0.0133	0.0051	0.0015	0.0238	0.0182	0.1331	0.0294	0.1041	0.0582	0.0025
7	rs10266233	157481050	0.85	0.2244882202137	0.94	0.308944172156586	0.0102030927273392	0.0177166181015904	0.0068	0.0076	0.0871	0.0153	0.0466	0.0194	0.0164	0.0351	0.0022	0.0352	0.0386	0.108	0.0039	0.0513	0.1111	0.0214	0.0132	0.0051	0.0015	0.0238	0.0182	0.133	0.0295	0.1042	0.0578	0.0025
7	rs1242786	157495783	0.85	0.2244882202137	0.94	0.308944172156586	0.0103612717098902	0.0285072563271457	0.0067	0.0075	0.0866	0.015	0.0467	0.0196	0.0162	0.0351	0.0022	0.0355	0.0385	0.1078	0.0039	0.051	0.1109	0.0217	0.013	0.005	0.0015	0.0239	0.0179	0.1335	0.0305	0.1045	0.0575	0.0024
7	rs117617416	157505096	0.86	0.193417951625055	0.94	0.308944172156586	0.012076355561601	0.0222563817634736	0.0067	0.0075	0.0864	0.015	0.0469	0.0198	0.0162	0.0352	0.0021	0.036	0.0383	0.1074	0.004	0.0513	0.1108	0.022	0.013	0.0048	0.0015	0.0241	0.0178	0.133	0.0305	0.1051	0.0569	0.0024
7	rs6459804	157510195	0.86	0.193417951625055	0.91	0.431857736337621	0.0111520356415965	0.0189401321400861	0.0067	0.0075	0.0864	0.0151	0.0471	0.02	0.0161	0.0351	0.002	0.0364	0.0384	0.1072	0.0041	0.0515	0.1106	0.0222	0.0131	0.0046	0.0015	0.024	0.0178	0.1328	0.0303	0.1054	0.0564	0.0024
7	rs6950603	157513940	0.86	0.193417951625055	0.9	0.479198205640863	0.0145140538239347	0.015566125073481	0.0067	0.0075	0.0863	0.0152	0.047	0.0201	0.0161	0.0351	0.0019	0.0366	0.0384	0.1071	0.0041	0.051	0.1107	0.0225	0.0131	0.0045	0.0015	0.0241	0.0176	0.133	0.0301	0.1055	0.0565	0.0023
7	rs2109302	157515275	0.86	0.193417951625055	0.9	0.479198205640863	0.0166551219915809	0.0139183705268933	0.0066	0.0075	0.0864	0.0153	0.0467	0.0202	0.0161	0.0351	0.0019	0.0367	0.0384	0.1071	0.0041	0.0509	0.1108	0.0226	0.0132	0.0045	0.0015	0.0241	0.0174	0.1333	0.03	0.1055	0.0564	0.0023
7	rs73163896	157519773	0.86	0.193417951625055	0.9	0.479198205640863	0.0253768817508355	0.0141193108034926	0.0066	0.0074	0.0864	0.0153	0.0463	0.0202	0.0161	0.0352	0.0018	0.0368	0.0382	0.1069	0.004	0.0508	0.1105	0.0226	0.0132	0.0045	0.0015	0.0242	0.0173	0.1333	0.0299	0.1057	0.0575	0.0023
7	rs55795927	157522774	0.86	0.193417951625055	0.89	0.529866637543626	0.0266383959035671	0.0154253086006933	0.0066	0.0074	0.0865	0.0153	0.046	0.0202	0.0161	0.0352	0.0018	0.037	0.0382	0.1069	0.004	0.0507	0.1104	0.0226	0.0133	0.0045	0.0015	0.0242	0.0171	0.1335	0.03	0.1059	0.0574	0.0023
7	rs78523491	157524037	0.86	0.193417951625055	0.89	0.529866637543626	0.0265007665104762	0.015320113143656	0.0066	0.0074	0.0865	0.0153	0.0459	0.0202	0.0161	0.0352	0.0018	0.037	0.0382	0.1069	0.004	0.0508	0.1103	0.0226	0.0133	0.0045	0.0015	0.0242	0.0171	0.1336	0.03	0.1059	0.0574	0.0023
7	rs77185864	157529621	0.87	0.165571370278195	0.89	0.529866637543626	0.0268938147926557	0.0138184409764091	0.0065	0.0074	0.0864	0.0154	0.0457	0.0202	0.016	0.0353	0.0018	0.0373	0.0382	0.1069	0.004	0.0509	0.11	0.0227	0.0133	0.0045	0.0015	0.024	0.0169	0.1339	0.0301	0.1059	0.0573	0.0023
7	rs73165809	157532538	0.87	0.165571370278195	0.89	0.529866637543626	0.0292486804133427	0.0150066731474359	0.0065	0.0074	0.0863	0.0153	0.0455	0.0203	0.016	0.0354	0.0018	0.0375	0.0383	0.1069	0.004	0.051	0.1096	0.0227	0.0134	0.0045	0.0015	0.024	0.0169	0.1342	0.0302	0.1058	0.0572	0.0023
7	rs184335123	157533685	0.87	0.165571370278195	0.89	0.529866637543626	0.0306427387949444	0.0188237317520134	0.0064	0.0074	0.0863	0.0152	0.0455	0.0203	0.016	0.0355	0.0018	0.0376	0.0383	0.1068	0.0041	0.0511	0.1094	0.0228	0.0134	0.0045	0.0015	0.024	0.0168	0.1342	0.0302	0.1058	0.057	0.0023
7	rs12670473	157535195	0.87	0.165571370278195	0.89	0.529866637543626	0.0304907665353289	0.0177542473041961	0.0064	0.0074	0.0863	0.0151	0.0454	0.0203	0.0159	0.0356	0.0018	0.0378	0.0383	0.1068	0.0041	0.0512	0.1092	0.0228	0.0134	0.0046	0.0015	0.0241	0.0168	0.1344	0.0303	0.1058	0.0569	0.0023
7	rs28533767	157535535	0.87	0.165571370278195	0.89	0.529866637543626	0.035104187628462	0.0239673541978909	0.0064	0.0074	0.0863	0.0152	0.0451	0.0204	0.016	0.0357	0.0018	0.0379	0.0383	0.1068	0.0042	0.0512	0.1094	0.0228	0.0135	0.0043	0.0014	0.0241	0.0168	0.1346	0.0304	0.1056	0.0567	0.0022
7	rs2366831	157535955	0.87	0.165571370278195	0.89	0.529866637543626	0.044792673723916	0.0445739686724164	0.0064	0.0074	0.0862	0.0153	0.0451	0.0204	0.0159	0.0356	0.0018	0.038	0.0385	0.1064	0.0042	0.0513	0.109	0.0228	0.0135	0.0043	0.0014	0.0241	0.0168	0.1346	0.0306	0.1056	0.0566	0.0022
7	rs1468579	157536971	0.87	0.165571370278195	0.89	0.529866637543626	0.0512875771300322	0.130501977774154	0.0065	0.0073	0.0861	0.0155	0.0449	0.0207	0.0159	0.0354	0.0019	0.0388	0.0387	0.1054	0.0043	0.0514	0.1079	0.0231	0.0136	0.0042	0.0015	0.0243	0.0169	0.1347	0.0307	0.1054	0.0564	0.0023
7	rs76502047	157537145	0.87	0.165571370278195	0.89	0.529866637543626	0.0729282312722355	0.148643491774968	0.0066	0.0074	0.0861	0.0156	0.045	0.0207	0.0156	0.0355	0.0019	0.0389	0.0387	0.1055	0.0045	0.0514	0.1079	0.0233	0.0137	0.0042	0.0015	0.0244	0.0169	0.1348	0.0307	0.1044	0.0565	0.0023
7	rs56375737	157537147	0.87	0.165571370278195	0.89	0.529866637543626	0.0736891080444286	0.147326056600099	0.0066	0.0074	0.0861	0.0156	0.045	0.0207	0.0156	0.0354	0.0019	0.0389	0.0387	0.1055	0.0045	0.0514	0.1079	0.0233	0.0137	0.0042	0.0015	0.0244	0.017	0.1348	0.0307	0.1044	0.0565	0.0023
7	rs67544546	157538397	0.88	0.140769569262351	0.88	0.583941145430028	0.0840041286594592	0.178259627940025	0.0066	0.0072	0.0861	0.016	0.0452	0.021	0.0156	0.0351	0.0018	0.0386	0.0386	0.1055	0.0045	0.0514	0.1081	0.0236	0.0139	0.0042	0.0015	0.0244	0.017	0.1347	0.0306	0.1044	0.056	0.0023
7	rs1638742	157538552	0.88	0.140769569262351	0.88	0.583941145430028	0.0760025234658788	0.136483516162505	0.0066	0.0072	0.0861	0.016	0.0453	0.0211	0.0156	0.0351	0.0018	0.0386	0.0387	0.1055	0.0045	0.0514	0.1081	0.0236	0.0139	0.0042	0.0015	0.0244	0.017	0.1347	0.0306	0.1044	0.056	0.0023
7	rs73165821	157542823	0.88	0.140769569262351	0.88	0.583941145430028	0.0746687979547041	0.102956120694023	0.0066	0.0071	0.0859	0.016	0.0453	0.0212	0.0156	0.035	0.0018	0.0385	0.0386	0.1054	0.0044	0.0514	0.1081	0.0237	0.014	0.0042	0.0015	0.0244	0.017	0.1346	0.0306	0.1046	0.0559	0.0023
7	rs57456690	157546472	0.88	0.140769569262351	0.88	0.583941145430028	0.0716089973526232	0.0315068144255003	0.0066	0.007	0.0858	0.0163	0.0454	0.0217	0.0159	0.034	0.0017	0.0378	0.0385	0.1058	0.0044	0.0514	0.1079	0.024	0.0144	0.0043	0.0016	0.0244	0.0171	0.1346	0.0307	0.1046	0.0557	0.0022
7	rs73165824	157547151	0.89	0.118826527661215	0.88	0.583941145430028	0.0699767714034975	0.031754780831074	0.0066	0.0069	0.0857	0.0163	0.0454	0.0218	0.0159	0.0338	0.0017	0.0376	0.0385	0.1059	0.0044	0.0515	0.1078	0.024	0.0145	0.0044	0.0016	0.0244	0.0171	0.1346	0.0307	0.1046	0.0557	0.0022
7	rs1242782	157548925	0.89	0.118826527661215	0.87	0.641494868499257	0.050407966161575	0.0414942138465787	0.0067	0.0066	0.0853	0.0165	0.0457	0.0222	0.0161	0.033	0.0019	0.0378	0.0384	0.1061	0.0045	0.0516	0.1075	0.0242	0.0148	0.0046	0.0018	0.0244	0.0171	0.1344	0.0308	0.1043	0.0556	0.0022
7	rs7792841	157550345	0.89	0.118826527661215	0.87	0.641494868499257	0.0473383008082481	0.0441692079154671	0.0068	0.0063	0.0853	0.0165	0.0461	0.0224	0.0162	0.0325	0.0019	0.0381	0.0383	0.1061	0.0045	0.0518	0.1071	0.0243	0.015	0.0047	0.0018	0.0243	0.0171	0.1342	0.0309	0.104	0.0556	0.0022
7	rs78018025	157551112	0.89	0.118826527661215	0.87	0.641494868499257	0.046614628811291	0.0423398292037379	0.0068	0.0063	0.0852	0.0165	0.0463	0.0225	0.0162	0.0323	0.002	0.0382	0.0383	0.1061	0.0046	0.0519	0.1069	0.0244	0.0151	0.0047	0.0019	0.0243	0.017	0.1339	0.0309	0.1038	0.0556	0.0022
7	rs28464893	157556944	0.89	0.118826527661215	0.88	0.583941145430028	0.0457438154150959	0.0133242071152657	0.0068	0.0063	0.0851	0.0166	0.0467	0.0227	0.0164	0.032	0.0021	0.0383	0.0381	0.1061	0.0047	0.052	0.1065	0.0246	0.0153	0.0047	0.0019	0.0243	0.0169	0.1332	0.031	0.1034	0.0557	0.0023
7	rs1242776	157562578	0.89	0.118826527661215	0.88	0.583941145430028	0.0432573569054551	0.00856707623870616	0.0068	0.0063	0.085	0.0167	0.0468	0.0227	0.0164	0.0319	0.0021	0.0383	0.0381	0.1061	0.0048	0.0521	0.1064	0.0247	0.0154	0.0047	0.002	0.0243	0.0169	0.1331	0.031	0.1034	0.0557	0.0023
7	rs73165837	157563148	0.89	0.118826527661215	0.87	0.641494868499257	0.0482455357210313	0.0089892598333955	0.0068	0.0063	0.0849	0.0166	0.0469	0.0227	0.0164	0.032	0.0021	0.0384	0.038	0.106	0.0048	0.0523	0.1063	0.0247	0.0154	0.0047	0.002	0.0245	0.0168	0.1331	0.0312	0.1032	0.0557	0.0023
7	rs1638751	157563249	0.89	0.118826527661215	0.87	0.641494868499257	0.0494733724283404	0.00936728350879615	0.0068	0.0063	0.0849	0.0166	0.0469	0.0227	0.0164	0.032	0.0021	0.0384	0.038	0.106	0.0048	0.0523	0.1063	0.0247	0.0154	0.0047	0.002	0.0245	0.0168	0.1331	0.0312	0.1032	0.0557	0.0023
7	rs77570537	157565471	0.89	0.118826527661215	0.87	0.641494868499257	0.064387668402409	0.0247128204185027	0.0068	0.0063	0.0848	0.0166	0.047	0.0227	0.0164	0.0319	0.0021	0.0383	0.0379	0.1059	0.0049	0.0523	0.1063	0.0247	0.0155	0.0047	0.002	0.0246	0.0168	0.1331	0.0312	0.103	0.0557	0.0023
7	rs1623960	157567528	0.9	0.0995502148251544	0.87	0.641494868499257	0.160973241123322	0.02388036763644	0.0073	0.0062	0.0833	0.0172	0.0474	0.0234	0.0169	0.0321	0.0023	0.0377	0.0372	0.1045	0.0058	0.0521	0.1058	0.0256	0.0166	0.0052	0.0022	0.0254	0.0167	0.1322	0.0309	0.1015	0.0555	0.0026
7	rs1622319	157567718	0.89	0.118826527661215	0.86	0.702596200902853	0.183598875613424	0.0305727652821174	0.0074	0.0062	0.0832	0.0174	0.0476	0.0236	0.0171	0.032	0.0023	0.0376	0.0369	0.1041	0.006	0.0521	0.1053	0.0257	0.0169	0.0054	0.0023	0.0255	0.0163	0.1325	0.0309	0.1012	0.0553	0.0026
7	rs1622289	157567732	0.89	0.118826527661215	0.86	0.702596200902853	0.189856335291616	0.0399914064391814	0.0074	0.0062	0.0831	0.0174	0.0476	0.0236	0.0172	0.032	0.0023	0.0376	0.0369	0.104	0.006	0.0521	0.1053	0.0257	0.0169	0.0054	0.0023	0.0255	0.0163	0.1325	0.0309	0.1012	0.0553	0.0026
7	rs1621418	157567839	0.89	0.118826527661215	0.89	0.529866637543626	0.176263335263472	0.084220632096698	0.0075	0.0062	0.0828	0.0174	0.0478	0.0236	0.0173	0.032	0.0024	0.038	0.0369	0.1038	0.006	0.0523	0.1049	0.026	0.0171	0.0053	0.0024	0.0255	0.0164	0.1322	0.0309	0.1008	0.0552	0.0027
7	rs113948867	157573240	0.9	0.0995502148251544	0.89	0.529866637543626	0.275649860644226	0.116333833258781	0.008	0.0072	0.0826	0.0174	0.0494	0.0239	0.0172	0.0308	0.003	0.0385	0.0369	0.1042	0.0068	0.0533	0.1028	0.0268	0.0169	0.0055	0.0034	0.0261	0.017	0.1314	0.0316	0.0967	0.0526	0.0032
7	rs80310934	157574434	0.9	0.0995502148251544	0.88	0.583941145430028	0.286608983068774	0.153573595268174	0.008	0.0072	0.0826	0.0174	0.0493	0.0239	0.0172	0.0308	0.003	0.0384	0.0369	0.1042	0.0068	0.0533	0.1028	0.0269	0.0169	0.0055	0.0034	0.0262	0.0171	0.1315	0.0316	0.0965	0.0526	0.0032
7	rs118079613	157574739	0.9	0.0995502148251544	0.88	0.583941145430028	0.28385952494803	0.142377154684142	0.008	0.0072	0.0826	0.0174	0.0494	0.0239	0.0172	0.0308	0.003	0.0385	0.0369	0.1042	0.0068	0.0533	0.1026	0.0269	0.0169	0.0055	0.0034	0.0262	0.0171	0.1315	0.0316	0.0965	0.0526	0.0032
7	rs34001636	157581580	0.9	0.0995502148251544	0.88	0.583941145430028	0.262557500560765	0.186973510486135	0.0081	0.0072	0.0826	0.0173	0.0494	0.0239	0.0171	0.0308	0.0031	0.0385	0.0368	0.104	0.007	0.0534	0.1025	0.027	0.0169	0.0056	0.0036	0.0263	0.0172	0.1317	0.0317	0.0957	0.0526	0.0034
7	rs4716494	157583166	0.9	0.0995502148251544	0.88	0.583941145430028	0.268394940545865	0.189533211808396	0.0081	0.0072	0.0827	0.0173	0.0494	0.0239	0.0171	0.0307	0.0031	0.0386	0.0368	0.1039	0.007	0.0534	0.1024	0.027	0.0169	0.0057	0.0036	0.0263	0.0172	0.1316	0.0317	0.0957	0.0526	0.0033
7	rs11765178	157585589	0.91	0.0827439743829911	0.88	0.583941145430028	0.33174843103855	0.287734452506649	0.0081	0.0072	0.0828	0.0173	0.0494	0.0239	0.0171	0.0306	0.0032	0.0386	0.0368	0.1039	0.007	0.0535	0.1022	0.027	0.0169	0.0057	0.0036	0.0264	0.0172	0.1311	0.0319	0.0954	0.0528	0.0034
7	rs78169719	157588588	0.91	0.0827439743829911	0.88	0.583941145430028	0.33426921910652	0.216838146748	0.0081	0.0072	0.083	0.0174	0.0494	0.0239	0.0171	0.0308	0.0032	0.0388	0.0368	0.1042	0.0071	0.0535	0.1021	0.0268	0.0169	0.0057	0.0037	0.0264	0.0174	0.1305	0.0319	0.0951	0.0527	0.0034
7	rs11972416	157602249	0.92	0.0682081798453755	0.88	0.583941145430028	0.293304022739089	0.154146153780575	0.0086	0.0073	0.0831	0.0173	0.0494	0.0234	0.017	0.0307	0.0037	0.0401	0.0371	0.1038	0.0074	0.0537	0.1007	0.0268	0.0168	0.0061	0.0042	0.0265	0.0176	0.1302	0.0319	0.0934	0.0524	0.0039
7	rs75236864	157602253	0.92	0.0682081798453755	0.88	0.583941145430028	0.293304022739089	0.154146153780575	0.0086	0.0073	0.0831	0.0173	0.0494	0.0234	0.017	0.0307	0.0037	0.0401	0.0371	0.1038	0.0074	0.0537	0.1007	0.0268	0.0168	0.0061	0.0043	0.0265	0.0176	0.1302	0.0319	0.0934	0.0524	0.0039
7	rs6955476	157607665	0.92	0.0682081798453755	0.88	0.583941145430028	0.408727344138922	0.236218764368775	0.0094	0.0074	0.0807	0.0172	0.0498	0.0228	0.0165	0.031	0.0041	0.0407	0.0374	0.104	0.0077	0.0532	0.0981	0.0271	0.0164	0.0067	0.0051	0.0267	0.0188	0.1306	0.0321	0.0916	0.053	0.0044
7	rs55967015	157611035	0.92	0.0682081798453755	0.89	0.529866637543626	0.428027723635173	0.29421410445727	0.0096	0.0075	0.0803	0.017	0.05	0.0225	0.0163	0.0315	0.0043	0.0408	0.0377	0.1041	0.0078	0.0529	0.0972	0.0271	0.0162	0.007	0.0053	0.0268	0.0191	0.131	0.0323	0.0909	0.0531	0.0046
7	rs117519229	157611192	0.92	0.0682081798453755	0.9	0.479198205640863	0.446336609693356	0.322502909233952	0.0096	0.0075	0.0803	0.017	0.05	0.0225	0.0163	0.0315	0.0043	0.0409	0.0377	0.1041	0.0078	0.0529	0.0971	0.0271	0.0162	0.007	0.0053	0.0268	0.0191	0.131	0.0323	0.0908	0.0531	0.0046
7	rs4716504	157621069	0.92	0.0682081798453755	0.89	0.529866637543626	0.420231161031453	0.321774202084784	0.0097	0.0076	0.08	0.0171	0.05	0.0224	0.0163	0.0316	0.0043	0.041	0.0379	0.1039	0.0078	0.053	0.0968	0.0271	0.0162	0.007	0.0053	0.0268	0.0195	0.1311	0.0324	0.0905	0.053	0.0046
7	rs56224728	157621669	0.92	0.0682081798453755	0.89	0.529866637543626	0.452383385040706	0.311142711991857	0.0097	0.0076	0.08	0.0171	0.0499	0.0224	0.0163	0.0316	0.0043	0.041	0.0379	0.104	0.0077	0.0531	0.0967	0.0273	0.0162	0.007	0.0053	0.0268	0.0195	0.1311	0.0324	0.0902	0.0531	0.0046
7	rs117856012	157624879	0.92	0.0682081798453755	0.89	0.529866637543626	0.450043754349176	0.313790652930855	0.0097	0.0076	0.0797	0.0171	0.0499	0.0223	0.0163	0.0316	0.0042	0.041	0.038	0.104	0.0077	0.0531	0.0966	0.0273	0.0162	0.0071	0.0053	0.0268	0.0198	0.131	0.0325	0.0901	0.0531	0.0046
7	rs117277622	157625687	0.92	0.0682081798453755	0.89	0.529866637543626	0.432892615857779	0.346321435366202	0.0097	0.0076	0.0797	0.0171	0.0499	0.0223	0.0163	0.0316	0.0042	0.041	0.038	0.104	0.0077	0.0531	0.0966	0.0272	0.0162	0.0071	0.0053	0.0268	0.0199	0.131	0.0325	0.0901	0.0531	0.0046
7	rs117096344	157626588	0.92	0.0682081798453755	0.89	0.529866637543626	0.403262247731519	0.32773945413176	0.0097	0.0076	0.0796	0.0171	0.0499	0.0222	0.0163	0.0316	0.0042	0.041	0.0381	0.104	0.0076	0.0531	0.0965	0.0272	0.0162	0.0071	0.0054	0.0268	0.02	0.131	0.0325	0.0901	0.0531	0.0046
7	rs117632956	157628103	0.92	0.0682081798453755	0.9	0.479198205640863	0.404227336919931	0.374420789969283	0.0097	0.0076	0.0795	0.0171	0.0499	0.0222	0.0164	0.0317	0.0042	0.041	0.0381	0.104	0.0076	0.0532	0.0965	0.0272	0.0162	0.0071	0.0054	0.0268	0.0201	0.1309	0.0326	0.09	0.0532	0.0046
7	rs10227167	157631868	0.91	0.0827439743829911	0.91	0.431857736337621	0.351715728834978	0.406236065819739	0.0098	0.0075	0.0787	0.0171	0.0499	0.0218	0.0165	0.0318	0.0041	0.041	0.0383	0.1038	0.0073	0.0536	0.0966	0.027	0.0161	0.0072	0.0055	0.0269	0.0212	0.1306	0.0328	0.0894	0.0535	0.0046
7	rs57242511	157634375	0.91	0.0827439743829911	0.91	0.431857736337621	0.379292740052853	0.479765475437379	0.0098	0.0076	0.0778	0.0176	0.0501	0.0218	0.0167	0.0315	0.004	0.0415	0.0382	0.1037	0.0069	0.0541	0.0963	0.0269	0.0162	0.0072	0.0055	0.0271	0.022	0.1294	0.0335	0.0884	0.0539	0.0046
7	rs7777198	157634922	0.91	0.0827439743829911	0.92	0.387761932740255	0.297069890890202	0.503644303702754	0.0098	0.0076	0.0776	0.0178	0.0501	0.0218	0.0167	0.0314	0.0039	0.0417	0.0382	0.1037	0.0069	0.0542	0.0963	0.0269	0.0163	0.0072	0.0055	0.0271	0.0222	0.1291	0.0337	0.0882	0.054	0.0047
7	rs75039051	157636032	0.91	0.0827439743829911	0.92	0.387761932740255	0.390542488120023	0.499392762355661	0.0098	0.0076	0.0773	0.0179	0.05	0.0218	0.0167	0.0314	0.0039	0.0412	0.0381	0.1036	0.0067	0.0539	0.0967	0.0269	0.0162	0.0072	0.0057	0.0271	0.0224	0.1298	0.0344	0.0878	0.0539	0.0046
7	rs80236457	157638792	0.9	0.0995502148251544	0.92	0.387761932740255	0.70941755124442	0.521572161333961	0.0097	0.0079	0.0768	0.0181	0.0499	0.0217	0.0167	0.0311	0.0037	0.0414	0.0378	0.1039	0.0063	0.0541	0.0963	0.0268	0.016	0.0072	0.0063	0.0272	0.023	0.1302	0.0348	0.0868	0.054	0.0045
7	rs56177523	157642075	0.89	0.118826527661215	0.91	0.431857736337621	1.21316642951982	0.566075136751881	0.0095	0.0081	0.0761	0.0184	0.0499	0.0217	0.0167	0.0307	0.0035	0.0415	0.0374	0.1044	0.006	0.0545	0.0958	0.0267	0.0159	0.0072	0.0071	0.0273	0.0239	0.1307	0.0353	0.0856	0.0542	0.0044
7	rs3952723	157642767	0.89	0.118826527661215	0.91	0.431857736337621	1.23894622650175	0.580394655003858	0.0095	0.0082	0.0759	0.0185	0.0498	0.0216	0.0168	0.0307	0.0034	0.0418	0.0375	0.1045	0.0059	0.0545	0.0956	0.0266	0.0159	0.0072	0.0072	0.0273	0.024	0.1307	0.0353	0.0854	0.0543	0.0044
7	rs73165867	157642888	0.89	0.118826527661215	0.91	0.431857736337621	1.23269147882086	0.594227847243236	0.0095	0.0082	0.0759	0.0185	0.0499	0.0216	0.0168	0.0307	0.0034	0.0418	0.0375	0.1045	0.0059	0.0545	0.0956	0.0266	0.0159	0.0072	0.0073	0.0273	0.024	0.1307	0.0353	0.0854	0.0543	0.0044
7	rs1000136	157644121	0.88	0.140769569262351	0.92	0.387761932740255	1.12816764239355	0.546231660359522	0.0095	0.0082	0.0755	0.0186	0.0501	0.0215	0.0169	0.0306	0.0034	0.042	0.0377	0.1049	0.0059	0.0546	0.0955	0.0263	0.0159	0.0072	0.0074	0.0273	0.024	0.1299	0.0355	0.0852	0.0545	0.0045
7	rs1560958	157645717	0.88	0.140769569262351	0.92	0.387761932740255	1.68410270518948	0.53323960954021	0.0095	0.0083	0.0753	0.0187	0.0504	0.0216	0.017	0.0307	0.0034	0.042	0.0378	0.1046	0.0058	0.0545	0.0956	0.0265	0.0161	0.0071	0.0081	0.0271	0.0242	0.1293	0.0355	0.0847	0.0545	0.0046
7	rs10949665	157647573	0.88	0.140769569262351	0.92	0.387761932740255	2.19845767742144	0.583240439121798	0.0095	0.0082	0.0752	0.0185	0.0508	0.0219	0.017	0.0308	0.0033	0.0419	0.0375	0.1041	0.0059	0.0544	0.0952	0.0269	0.0165	0.0071	0.0085	0.0269	0.0242	0.1292	0.0356	0.0846	0.0542	0.0046
7	rs10272713	157648679	0.87	0.165571370278195	0.92	0.387761932740255	2.46701206536601	0.658804821306815	0.0096	0.0082	0.0749	0.0182	0.0518	0.0222	0.0172	0.0309	0.0033	0.0421	0.0377	0.1039	0.0061	0.054	0.0946	0.0271	0.0168	0.0072	0.0088	0.027	0.0242	0.1285	0.036	0.084	0.054	0.0046
7	rs28758222	157649347	0.87	0.165571370278195	0.93	0.346822133743557	2.61449861972934	0.669373244286963	0.0095	0.0082	0.0744	0.0181	0.0524	0.0222	0.0171	0.0312	0.0033	0.042	0.0379	0.1037	0.0061	0.0541	0.0945	0.0272	0.0169	0.0071	0.0089	0.0271	0.0243	0.1284	0.0363	0.0835	0.0538	0.0045
7	rs11980292	157649966	0.87	0.165571370278195	0.93	0.346822133743557	2.61510352434331	0.650611756862963	0.0095	0.0083	0.0741	0.018	0.0529	0.0223	0.0171	0.0314	0.0033	0.042	0.0381	0.1034	0.0061	0.0538	0.0945	0.0272	0.0169	0.007	0.0089	0.0272	0.0243	0.1282	0.0367	0.0835	0.0539	0.0045
7	rs11769878	157650469	0.87	0.165571370278195	0.93	0.346822133743557	2.63460431183293	0.648859183065748	0.0094	0.0083	0.0742	0.018	0.0533	0.0224	0.0172	0.0315	0.0033	0.0418	0.0381	0.1035	0.006	0.0536	0.0943	0.0273	0.0168	0.0069	0.0089	0.0271	0.0243	0.1278	0.0368	0.0834	0.0542	0.0045
7	rs78113630	157650659	0.87	0.165571370278195	0.93	0.346822133743557	2.68385389690233	0.597232920136271	0.0094	0.0083	0.0742	0.0181	0.0544	0.0224	0.0172	0.0316	0.0033	0.0417	0.0383	0.1029	0.006	0.0536	0.0939	0.0273	0.0167	0.0067	0.0089	0.0272	0.0242	0.1277	0.0368	0.0833	0.0543	0.0044
7	rs73513298	157653953	0.86	0.193417951625055	0.93	0.346822133743557	2.34733728659115	0.662616746572718	0.0088	0.0084	0.0742	0.019	0.0548	0.0225	0.0168	0.0322	0.0032	0.0422	0.0393	0.1027	0.0065	0.0528	0.0923	0.0276	0.0167	0.0067	0.0087	0.0263	0.0248	0.1286	0.0366	0.082	0.0541	0.0046
7	rs111463748	157654886	0.85	0.2244882202137	1.05	0.0620520515513756	2.29175066261063	0.632554959098334	0.0088	0.0084	0.0744	0.0191	0.0548	0.0225	0.0171	0.0323	0.0033	0.0425	0.0394	0.1024	0.0066	0.0525	0.0918	0.0279	0.017	0.0067	0.0087	0.0258	0.025	0.1286	0.0367	0.0819	0.0538	0.0046
7	rs77666523	157655003	0.85	0.2244882202137	1.05	0.0620520515513756	2.3555302582136	0.668050087264565	0.0087	0.0085	0.0744	0.0191	0.055	0.0225	0.0171	0.0323	0.0033	0.0428	0.0395	0.1023	0.0066	0.0525	0.0917	0.0278	0.0169	0.0067	0.0087	0.0257	0.025	0.1286	0.0366	0.0819	0.0535	0.0046
7	rs117254776	157655611	0.85	0.2244882202137	1.04	0.0739648219953096	2.33039500866301	0.661443308745948	0.0087	0.0085	0.0745	0.0192	0.0549	0.0222	0.0173	0.0322	0.0034	0.0429	0.0396	0.1021	0.0066	0.0524	0.0912	0.028	0.0169	0.0067	0.0087	0.0256	0.0251	0.1288	0.0367	0.0818	0.0535	0.0047
7	rs73515163	157655733	0.85	0.2244882202137	1.04	0.0739648219953096	2.32561151852597	0.652804008562457	0.0087	0.0085	0.0745	0.0192	0.0548	0.0223	0.0173	0.0322	0.0034	0.043	0.0396	0.102	0.0066	0.0524	0.091	0.028	0.0169	0.0067	0.0087	0.0256	0.0251	0.1289	0.0367	0.0818	0.0535	0.0047
7	rs56393181	157656429	0.85	0.2244882202137	1.04	0.0739648219953096	1.88493279603442	0.663643895885143	0.0087	0.0085	0.0747	0.0192	0.0548	0.0223	0.0175	0.0324	0.0034	0.0431	0.0399	0.1019	0.0066	0.0522	0.0902	0.0281	0.0172	0.0067	0.0084	0.0255	0.0252	0.129	0.0369	0.0816	0.0536	0.0047
7	rs55750670	157656497	0.85	0.2244882202137	1.03	0.0875760293110768	1.99182477756643	0.720086343063295	0.0087	0.0085	0.0747	0.0192	0.0548	0.0223	0.0173	0.0324	0.0034	0.0431	0.0402	0.1018	0.0064	0.0522	0.0902	0.0281	0.0172	0.0066	0.0084	0.0255	0.0254	0.129	0.0369	0.0816	0.0537	0.0046
7	rs56360641	157658102	0.84	0.258953137461488	1.03	0.0875760293110768	1.13033059464813	0.602249399442963	0.0087	0.0087	0.0751	0.0195	0.0545	0.0227	0.0178	0.0328	0.0036	0.0432	0.0407	0.1017	0.0063	0.0523	0.0891	0.0277	0.0174	0.0064	0.0076	0.0251	0.0255	0.1289	0.0371	0.081	0.054	0.0046
7	rs11974905	157660436	0.84	0.258953137461488	1.03	0.0875760293110768	0.310699405867734	0.510520866339731	0.0088	0.0089	0.075	0.0201	0.0542	0.0232	0.0185	0.0328	0.0039	0.0437	0.0419	0.1001	0.0062	0.0528	0.0877	0.0272	0.018	0.0062	0.0066	0.0247	0.0256	0.1299	0.0372	0.08	0.0541	0.0047
7	rs80327779	157661371	0.84	0.258953137461488	1.03	0.0875760293110768	0.292534698835519	0.550298715304813	0.0088	0.0089	0.075	0.02	0.0539	0.0233	0.0186	0.0328	0.004	0.0436	0.042	0.1002	0.0062	0.053	0.0873	0.0272	0.018	0.0062	0.0065	0.0248	0.0257	0.1301	0.037	0.0798	0.0542	0.0047
7	rs62476455	157661439	0.84	0.258953137461488	1.02	0.103026239636585	0.293929891297587	0.564097130552056	0.0088	0.0089	0.075	0.02	0.0539	0.0233	0.0186	0.0328	0.004	0.0436	0.042	0.1002	0.0062	0.053	0.0873	0.0272	0.018	0.0062	0.0065	0.0248	0.0257	0.1301	0.037	0.0798	0.0542	0.0047
7	rs75104093	157661785	0.84	0.258953137461488	1.01	0.120454976543865	0.270187362539117	0.535608696136797	0.0088	0.009	0.0751	0.02	0.0538	0.0233	0.0186	0.0328	0.004	0.0436	0.0421	0.1002	0.0062	0.0531	0.0872	0.0272	0.018	0.0062	0.0064	0.0248	0.0257	0.1302	0.037	0.0797	0.0543	0.0048
7	rs111650876	157667038	0.84	0.258953137461488	1.01	0.120454976543865	0.129828810416243	0.502957951097221	0.0089	0.0093	0.0754	0.0192	0.0522	0.0232	0.0187	0.0325	0.0044	0.0435	0.0427	0.1003	0.0061	0.0545	0.0859	0.0275	0.0182	0.0064	0.0056	0.0251	0.0256	0.1322	0.0366	0.0784	0.0549	0.0049
7	rs6951655	157673544	0.83	0.29697514221559	1.01	0.120454976543865	0.132139682405314	0.483973671378734	0.009	0.0097	0.0759	0.0185	0.0506	0.023	0.0189	0.0319	0.0049	0.0431	0.0436	0.1002	0.0059	0.0566	0.0839	0.0278	0.0185	0.0067	0.0047	0.0254	0.0252	0.135	0.0363	0.0767	0.0554	0.005
7	rs113264752	157677877	0.81	0.384295662080596	1.01	0.120454976543865	0.178591922364072	0.459270901946827	0.009	0.0097	0.0759	0.0179	0.0499	0.0224	0.0194	0.0318	0.0049	0.0428	0.0443	0.1018	0.0057	0.0581	0.083	0.0275	0.018	0.0069	0.004	0.0248	0.0249	0.1364	0.0364	0.0762	0.0555	0.0051
7	rs12536629	157679020	0.81	0.384295662080596	1.01	0.120454976543865	0.149895739381595	0.466525122858513	0.009	0.0097	0.076	0.0179	0.0498	0.0224	0.0195	0.0318	0.0049	0.0428	0.0443	0.1019	0.0057	0.0582	0.083	0.0275	0.0179	0.0069	0.004	0.0247	0.0249	0.1365	0.0364	0.0761	0.0556	0.0051
7	rs10949666	157679332	0.81	0.384295662080596	1.01	0.120454976543865	0.139251812168798	0.450578741741527	0.009	0.0097	0.076	0.0179	0.0496	0.0223	0.0195	0.0318	0.0049	0.0428	0.0444	0.102	0.0057	0.0582	0.083	0.0274	0.018	0.0069	0.004	0.0248	0.0249	0.1366	0.0364	0.0762	0.0559	0.0051
7	rs4716798	157681010	0.81	0.384295662080596	1.01	0.120454976543865	0.126527705654694	0.448712331800069	0.009	0.0096	0.0766	0.0178	0.0493	0.0222	0.0194	0.0318	0.0049	0.0427	0.0442	0.1021	0.0057	0.0584	0.0827	0.0269	0.018	0.007	0.004	0.0256	0.0247	0.1368	0.0364	0.0763	0.056	0.0049
7	rs4716508	157681344	0.81	0.384295662080596	1.01	0.120454976543865	0.128171819998384	0.445650545682155	0.009	0.0096	0.0767	0.0178	0.0492	0.0222	0.0194	0.0319	0.0048	0.0427	0.0442	0.1021	0.0057	0.0584	0.0826	0.0268	0.018	0.007	0.0039	0.0258	0.0247	0.1368	0.0363	0.0763	0.056	0.0049
7	rs74552781	157682507	0.81	0.384295662080596	1.01	0.120454976543865	0.137993357390402	0.455387457505408	0.009	0.0096	0.077	0.0177	0.0491	0.0222	0.0194	0.0318	0.0048	0.0427	0.0441	0.1023	0.0057	0.0585	0.0822	0.0267	0.018	0.007	0.004	0.0262	0.0247	0.1369	0.0364	0.0763	0.056	0.0049
7	rs113972606	157685250	0.81	0.384295662080596	1.01	0.120454976543865	0.141566151738187	0.460075454014075	0.009	0.0096	0.077	0.0174	0.049	0.0222	0.0194	0.0317	0.0047	0.0426	0.0442	0.1024	0.0056	0.0584	0.0821	0.0266	0.0181	0.0069	0.004	0.0266	0.0246	0.137	0.0366	0.0763	0.0561	0.0048
7	rs62478067	157686862	0.81	0.384295662080596	1.01	0.120454976543865	0.144612161860302	0.462894291416044	0.009	0.0096	0.077	0.0172	0.049	0.0222	0.0194	0.0317	0.0047	0.0425	0.0442	0.1024	0.0056	0.0584	0.0821	0.0266	0.0182	0.0069	0.004	0.0268	0.0246	0.1371	0.0367	0.0763	0.0561	0.0048
7	rs13245284	157686948	0.8	0.433874260405774	1.01	0.120454976543865	0.145711718768406	0.462894291416044	0.009	0.0096	0.077	0.0172	0.049	0.0222	0.0194	0.0317	0.0047	0.0425	0.0442	0.1024	0.0056	0.0584	0.0821	0.0266	0.0182	0.0069	0.004	0.0268	0.0246	0.1371	0.0367	0.0763	0.0561	0.0048
7	rs4716801	157688363	0.8	0.433874260405774	1.01	0.120454976543865	0.146100982108957	0.419526246986788	0.0087	0.0095	0.0771	0.0172	0.049	0.0222	0.0194	0.0317	0.0044	0.0425	0.0443	0.1026	0.0051	0.0587	0.0825	0.0267	0.0182	0.0068	0.0039	0.0268	0.0246	0.1371	0.0368	0.0764	0.0564	0.0046
7	rs74430919	157688561	0.8	0.433874260405774	1.01	0.120454976543865	0.145323073443665	0.418348916129328	0.0087	0.0095	0.0771	0.0172	0.049	0.0222	0.0194	0.0317	0.0044	0.0425	0.0443	0.1026	0.0051	0.0587	0.0825	0.0267	0.0182	0.0068	0.0039	0.0268	0.0246	0.1371	0.0368	0.0764	0.0564	0.0046
7	rs10279216	157690083	0.8	0.433874260405774	1.02	0.103026239636585	0.145031994972567	0.410913404832249	0.0086	0.0095	0.077	0.0172	0.049	0.0222	0.0195	0.0317	0.0044	0.0423	0.0442	0.1025	0.005	0.0588	0.0826	0.0265	0.0181	0.0068	0.0039	0.0267	0.0245	0.1375	0.0368	0.0764	0.0565	0.0046
7	rs67872903	157690990	0.8	0.433874260405774	1.02	0.103026239636585	0.143389114085371	0.380522083691807	0.0085	0.0092	0.0772	0.0175	0.0492	0.0223	0.0201	0.0317	0.0044	0.042	0.0438	0.1028	0.0049	0.0584	0.0824	0.0267	0.0183	0.0068	0.004	0.0267	0.0246	0.1376	0.0367	0.0762	0.0565	0.0045
7	rs73165896	157705493	0.8	0.433874260405774	1.02	0.103026239636585	0.108067474595933	0.289732574626647	0.0082	0.0088	0.0782	0.018	0.049	0.023	0.0204	0.0313	0.0043	0.0414	0.0434	0.1035	0.005	0.0581	0.0828	0.0268	0.0185	0.0068	0.0039	0.0263	0.0244	0.1379	0.0358	0.0768	0.0562	0.0044
7	rs6459818	157714248	0.8	0.433874260405774	1.02	0.103026239636585	0.108148588453195	0.272711009062895	0.0082	0.0087	0.0785	0.0182	0.0489	0.0231	0.0204	0.0314	0.0043	0.0413	0.0432	0.1036	0.005	0.058	0.0828	0.0268	0.0185	0.0068	0.0038	0.0262	0.0244	0.138	0.0356	0.077	0.0563	0.0044
7	rs76524553	157714943	0.8	0.433874260405774	1.02	0.103026239636585	0.10698955677365	0.271787515114599	0.0082	0.0087	0.0785	0.0182	0.0489	0.0231	0.0204	0.0314	0.0043	0.0412	0.0432	0.1036	0.005	0.058	0.0828	0.0268	0.0185	0.0068	0.0038	0.0262	0.0244	0.138	0.0356	0.077	0.0563	0.0044
7	rs12666604	157724458	0.8	0.433874260405774	1.02	0.103026239636585	0.101622130814404	0.268447995414765	0.0081	0.0086	0.0787	0.0182	0.0488	0.0232	0.0206	0.0314	0.0042	0.0411	0.0433	0.1036	0.0052	0.058	0.083	0.0268	0.0186	0.0068	0.0039	0.0265	0.0244	0.1379	0.0351	0.077	0.0562	0.0043
7	rs1991963	157726833	0.8	0.433874260405774	1.02	0.103026239636585	0.0817852477790955	0.244320530869722	0.008	0.0088	0.0789	0.0183	0.0488	0.0233	0.0208	0.0313	0.0041	0.041	0.0437	0.1036	0.0052	0.058	0.0827	0.0269	0.0188	0.0067	0.0039	0.0266	0.0243	0.1377	0.0344	0.0773	0.0563	0.0041
7	rs62475371	157729211	0.8	0.433874260405774	1.02	0.103026239636585	0.0874156952008766	0.242982741623154	0.0079	0.0086	0.0793	0.0186	0.0485	0.0236	0.0212	0.0313	0.0042	0.0407	0.0435	0.1034	0.0052	0.0579	0.0827	0.0269	0.019	0.0067	0.0038	0.0268	0.0243	0.1374	0.0342	0.0775	0.0563	0.0041
7	rs930286	157729597	0.8	0.433874260405774	1.02	0.103026239636585	0.100998903909787	0.234785201672574	0.0079	0.0085	0.0795	0.0187	0.0481	0.0237	0.0214	0.0312	0.0043	0.0407	0.0435	0.1032	0.0052	0.058	0.0826	0.0269	0.0191	0.0067	0.0038	0.0269	0.0242	0.1377	0.034	0.0775	0.0563	0.0041
7	Affx-30077408	157730863	0.8	0.433874260405774	1.01	0.120454976543865	0.0949477789559068	0.197699099405354	0.0081	0.0084	0.0797	0.0189	0.0472	0.024	0.0217	0.0307	0.0042	0.0403	0.0437	0.1034	0.0052	0.058	0.0831	0.0267	0.0191	0.0066	0.0037	0.0267	0.0239	0.138	0.0336	0.0779	0.0567	0.004
7	rs76113621	157731086	0.8	0.433874260405774	1.01	0.120454976543865	0.0941024304837636	0.197074828949194	0.0081	0.0084	0.0797	0.0189	0.0472	0.024	0.0217	0.0307	0.0042	0.0403	0.0437	0.1034	0.0052	0.058	0.0831	0.0267	0.0191	0.0066	0.0037	0.0267	0.0239	0.138	0.0336	0.0779	0.0567	0.004
7	rs79280395	157734210	0.8	0.433874260405774	1	0.139999700676332	0.0905505978450878	0.198428254519909	0.0081	0.0084	0.0797	0.0188	0.0472	0.0239	0.0217	0.0306	0.0042	0.0402	0.0437	0.1034	0.0052	0.058	0.083	0.0267	0.019	0.0066	0.0037	0.0267	0.0239	0.138	0.0336	0.078	0.0567	0.004
7	rs6459820	157742912	0.8	0.433874260405774	1	0.139999700676332	0.118671532501939	0.190354815795888	0.0082	0.0084	0.0802	0.0187	0.0473	0.0235	0.0219	0.0302	0.0043	0.0399	0.0444	0.103	0.0053	0.058	0.0822	0.0267	0.0184	0.0066	0.0037	0.0272	0.0232	0.1381	0.0333	0.0793	0.0575	0.0041
7	rs1982126	157744057	0.8	0.433874260405774	1	0.139999700676332	0.110216054303127	0.179668409768573	0.0083	0.0085	0.0803	0.0187	0.0473	0.0235	0.0219	0.0301	0.0043	0.04	0.0442	0.103	0.0054	0.0578	0.0828	0.0266	0.0183	0.0065	0.0037	0.0272	0.0231	0.1381	0.033	0.0794	0.0575	0.0041
7	rs68117991	157749489	0.8	0.433874260405774	0.97	0.212655582583661	0.0974870735773749	0.165853107349619	0.0085	0.0087	0.0813	0.0183	0.0469	0.0235	0.0221	0.0304	0.0043	0.04	0.0432	0.1031	0.0057	0.0571	0.083	0.0268	0.0184	0.0066	0.0036	0.027	0.0226	0.1386	0.0324	0.0803	0.0569	0.0041
7	rs79388098	157749747	0.8	0.433874260405774	0.94	0.308944172156586	0.0967788910531376	0.16693231003981	0.0085	0.0087	0.0814	0.0183	0.0469	0.0235	0.0221	0.0304	0.0043	0.04	0.0432	0.103	0.0057	0.0571	0.083	0.0268	0.0184	0.0066	0.0036	0.0269	0.0226	0.1386	0.0324	0.0804	0.0569	0.0042
7	rs4317459	157749999	0.8	0.433874260405774	0.94	0.308944172156586	0.0959735051881088	0.169394149205701	0.0085	0.0087	0.0814	0.0183	0.0469	0.0236	0.0221	0.0304	0.0043	0.04	0.0432	0.103	0.0057	0.0571	0.083	0.0269	0.0184	0.0066	0.0036	0.0269	0.0226	0.1386	0.0323	0.0804	0.0569	0.0042
7	rs2164219	157754963	0.8	0.433874260405774	0.94	0.308944172156586	0.0841888258537758	0.158657391375239	0.0085	0.0087	0.0818	0.0185	0.0469	0.0235	0.022	0.0304	0.0043	0.0396	0.0429	0.1032	0.0057	0.0569	0.0832	0.0268	0.0184	0.0066	0.0036	0.0268	0.0225	0.1385	0.0322	0.0813	0.0566	0.0042
7	rs2164220	157755225	0.8	0.433874260405774	0.94	0.308944172156586	0.0737951904296843	0.150059708613022	0.0085	0.0087	0.0818	0.0184	0.0468	0.0235	0.0222	0.0304	0.0043	0.0396	0.0428	0.1031	0.0057	0.0568	0.0835	0.0268	0.0184	0.0066	0.0036	0.0265	0.0224	0.1385	0.0321	0.0814	0.0566	0.0042
7	rs10271785	157757796	0.82	0.338707801994422	0.94	0.308944172156586	0.060133922150127	0.112909624649044	0.0083	0.0081	0.0828	0.0181	0.0459	0.0231	0.0227	0.0291	0.004	0.035	0.0426	0.103	0.0062	0.0553	0.0852	0.0249	0.0179	0.0069	0.0038	0.0249	0.0224	0.14	0.0295	0.091	0.0573	0.0047
7	rs76728758	157758641	0.83	0.29697514221559	0.93	0.346822133743557	0.0677045789690178	0.113165088611038	0.0083	0.0078	0.0828	0.0183	0.046	0.023	0.0228	0.0291	0.004	0.0344	0.0424	0.1035	0.0062	0.0545	0.0854	0.0242	0.0178	0.007	0.0039	0.0249	0.0225	0.1402	0.029	0.0928	0.0573	0.0047
7	rs111300063	157761120	0.83	0.29697514221559	0.93	0.346822133743557	5.9134922928682	0.598808449558122	0.0082	0.0072	0.0816	0.018	0.0461	0.0222	0.023	0.0294	0.0037	0.0325	0.0424	0.1043	0.0065	0.0522	0.0864	0.0224	0.0178	0.0065	0.0108	0.0247	0.0232	0.1396	0.0275	0.0948	0.0568	0.0047
7	rs55973530	157761250	0.83	0.29697514221559	0.93	0.346822133743557	6.07110802526202	0.584807048877221	0.0082	0.0071	0.0816	0.018	0.0461	0.0221	0.023	0.0294	0.0037	0.0325	0.0424	0.1042	0.0065	0.0522	0.0864	0.0224	0.0178	0.0065	0.0109	0.0247	0.0232	0.1396	0.0275	0.0948	0.0568	0.0047
7	rs76630763	157761607	0.83	0.29697514221559	0.93	0.346822133743557	6.36127226374099	0.517144490638045	0.0082	0.0071	0.0816	0.018	0.0462	0.0221	0.023	0.0295	0.0037	0.0325	0.0424	0.1043	0.0065	0.052	0.0864	0.0224	0.0178	0.0065	0.0111	0.0248	0.0233	0.1396	0.0275	0.0949	0.0569	0.0047
7	rs10278127	157762394	0.83	0.29697514221559	0.91	0.431857736337621	6.90387543427249	0.47516098843506	0.0082	0.0071	0.0815	0.0179	0.0463	0.0221	0.0231	0.0296	0.0037	0.0326	0.0425	0.1044	0.0066	0.0515	0.0863	0.0223	0.0178	0.0065	0.0114	0.0247	0.0233	0.1397	0.0274	0.0951	0.057	0.0047
7	rs10264896	157762656	0.83	0.29697514221559	0.91	0.431857736337621	7.05086888130902	0.492964463800736	0.0082	0.0071	0.0815	0.0179	0.0463	0.0221	0.0231	0.0296	0.0037	0.0326	0.0425	0.1044	0.0066	0.0515	0.0864	0.0222	0.0178	0.0064	0.0115	0.0247	0.0233	0.1393	0.0274	0.0951	0.057	0.0048
7	rs11536366	157766729	0.83	0.29697514221559	0.9	0.479198205640863	10.0044829607992	0.598378661492586	0.0082	0.0072	0.0813	0.0174	0.047	0.022	0.0233	0.0298	0.0039	0.0323	0.0429	0.1036	0.0068	0.0509	0.0859	0.0222	0.0176	0.0063	0.0126	0.0247	0.024	0.1387	0.0276	0.0954	0.0567	0.0049
7	rs11763881	157767179	0.83	0.29697514221559	0.9	0.479198205640863	10.3244986184904	0.598951728603035	0.0082	0.0072	0.0813	0.0176	0.0471	0.0219	0.0234	0.0297	0.0039	0.0321	0.043	0.1036	0.0068	0.0507	0.0859	0.0222	0.0175	0.0063	0.0127	0.0247	0.024	0.1387	0.0276	0.0954	0.0567	0.0049
7	rs4716858	157768397	0.83	0.29697514221559	0.9	0.479198205640863	10.9496553071779	0.594799962635516	0.0083	0.0072	0.0812	0.0181	0.0473	0.0217	0.0234	0.0296	0.0039	0.0318	0.043	0.1036	0.0068	0.0504	0.0859	0.0222	0.0175	0.0062	0.0128	0.0247	0.024	0.1387	0.0276	0.0957	0.0568	0.0049
7	rs4716859	157769272	0.83	0.29697514221559	0.9	0.479198205640863	11.0304355320454	0.416780537619058	0.0078	0.0072	0.0815	0.0182	0.047	0.0214	0.0234	0.0296	0.0038	0.0316	0.0429	0.1043	0.0062	0.0502	0.0869	0.0222	0.0175	0.0053	0.0126	0.0246	0.0239	0.1392	0.0275	0.0967	0.0569	0.0046
7	rs117328382	157776816	0.84	0.258953137461488	0.9	0.479198205640863	6.41546964555519	0.195102369144182	0.0077	0.0063	0.0828	0.0181	0.0477	0.0207	0.0226	0.0292	0.0036	0.0317	0.0436	0.1036	0.0056	0.0478	0.0894	0.0212	0.0181	0.0044	0.0104	0.0251	0.0231	0.1418	0.0265	0.1009	0.0568	0.0038
7	rs75569189	157781248	0.84	0.258953137461488	0.9	0.479198205640863	5.11582055395807	0.286209319573421	0.0077	0.0062	0.083	0.0181	0.0479	0.0207	0.0225	0.029	0.0036	0.0317	0.0438	0.1038	0.0054	0.0475	0.0898	0.0212	0.0183	0.0043	0.0098	0.0252	0.0231	0.1423	0.0263	0.1019	0.0567	0.0037
7	rs4019382	157781750	0.84	0.258953137461488	0.89	0.529866637543626	4.95226980120848	0.204609657644606	0.0077	0.0062	0.083	0.0182	0.0479	0.0207	0.0223	0.029	0.0036	0.0317	0.0439	0.1039	0.0054	0.0475	0.09	0.0211	0.0183	0.0043	0.0098	0.0252	0.0231	0.1422	0.0263	0.1018	0.0567	0.0037
7	rs920027	157782708	0.84	0.258953137461488	0.89	0.529866637543626	4.74776227816733	0.141172662653769	0.0076	0.0062	0.0831	0.0182	0.0478	0.0206	0.0223	0.029	0.0037	0.0317	0.044	0.1041	0.0053	0.0476	0.09	0.0211	0.0184	0.0043	0.0097	0.0251	0.0232	0.1423	0.0262	0.1018	0.0566	0.0038
7	rs1434990	157782942	0.84	0.258953137461488	0.89	0.529866637543626	4.68854261868804	0.117023328175156	0.0075	0.0061	0.0831	0.0182	0.0478	0.0206	0.0223	0.029	0.0037	0.0317	0.0441	0.1042	0.0052	0.0477	0.0899	0.0211	0.0184	0.0042	0.0097	0.0251	0.0232	0.1423	0.0261	0.102	0.0565	0.0038
7	rs111311316	157785187	0.84	0.258953137461488	0.88	0.583941145430028	3.20248160500024	0.0668939645962369	0.0076	0.006	0.0832	0.0181	0.0481	0.0202	0.0219	0.0287	0.0035	0.0319	0.044	0.1046	0.005	0.0479	0.0901	0.0207	0.0184	0.0039	0.0088	0.0249	0.0228	0.1438	0.0257	0.1032	0.0563	0.0041
7	rs12668716	157785807	0.84	0.258953137461488	0.88	0.583941145430028	2.7454041929081	0.0491336170137202	0.0076	0.006	0.0833	0.0181	0.0482	0.02	0.0218	0.0286	0.0034	0.0319	0.0441	0.105	0.005	0.048	0.0902	0.0206	0.0184	0.0037	0.0085	0.0248	0.0224	0.1446	0.0256	0.1035	0.0563	0.0041
7	rs77477366	157786541	0.84	0.258953137461488	0.87	0.641494868499257	2.29024168521163	0.0319538013725012	0.0076	0.0059	0.083	0.0181	0.0483	0.0198	0.0212	0.0285	0.0034	0.0325	0.0441	0.1049	0.0051	0.0486	0.09	0.0203	0.0184	0.0036	0.0081	0.025	0.0223	0.1442	0.0257	0.1041	0.0566	0.004
7	rs13234965	157787138	0.84	0.258953137461488	0.87	0.641494868499257	1.86364361955063	0.0101189868557896	0.0076	0.0059	0.0831	0.0182	0.0484	0.0196	0.0208	0.0284	0.0034	0.0331	0.0442	0.105	0.0049	0.0492	0.0902	0.0194	0.0184	0.0035	0.0077	0.0253	0.0223	0.1437	0.0258	0.1044	0.0571	0.0039
7	rs73169728	157787153	0.84	0.258953137461488	0.87	0.641494868499257	1.9222768819059	0.0105204829500644	0.0076	0.0057	0.0831	0.0182	0.0484	0.0196	0.0208	0.0284	0.0033	0.0332	0.0442	0.1049	0.0049	0.0491	0.0902	0.0194	0.0183	0.0035	0.0077	0.0254	0.0223	0.1438	0.0255	0.1047	0.0574	0.0039
7	rs10249537	157792493	0.84	0.258953137461488	0.87	0.641494868499257	0.402128331512459	0.0100057429421696	0.0073	0.0058	0.0826	0.0186	0.0487	0.0187	0.0191	0.028	0.003	0.0328	0.0438	0.1087	0.0049	0.051	0.0901	0.0184	0.0182	0.0032	0.0046	0.0257	0.0223	0.1478	0.0252	0.1055	0.0563	0.0033
7	rs12113711	157798532	0.84	0.258953137461488	0.87	0.641494868499257	0.349918742955147	0.0237501707226103	0.0072	0.0056	0.0824	0.0186	0.0486	0.0186	0.019	0.028	0.003	0.033	0.044	0.109	0.0048	0.051	0.0904	0.0182	0.018	0.0031	0.0043	0.0258	0.0224	0.1486	0.0251	0.1054	0.0566	0.0032
7	rs1465732	157802589	0.84	0.258953137461488	0.87	0.641494868499257	0.312090088657585	0.0181707512241324	0.0072	0.0056	0.0823	0.0185	0.0482	0.0184	0.0189	0.028	0.003	0.0332	0.0443	0.1094	0.0047	0.0509	0.0907	0.018	0.0179	0.003	0.0039	0.0259	0.0224	0.1492	0.0251	0.1053	0.0568	0.003
7	rs73169774	157811334	0.84	0.258953137461488	0.87	0.641494868499257	0.251622968017068	0.0180566899876586	0.0072	0.0056	0.0823	0.0186	0.0481	0.0183	0.019	0.0279	0.0029	0.0329	0.0446	0.1098	0.0047	0.0509	0.0913	0.0182	0.018	0.0029	0.0034	0.0259	0.0224	0.1492	0.025	0.105	0.0567	0.003
7	rs7811946	157814302	0.84	0.258953137461488	0.87	0.641494868499257	0.250826372663208	0.0106949989788103	0.0072	0.0056	0.0823	0.0186	0.0481	0.0183	0.019	0.0279	0.0029	0.0329	0.0446	0.11	0.0047	0.0509	0.0914	0.0182	0.0181	0.0029	0.0034	0.0259	0.0224	0.1492	0.0249	0.105	0.0567	0.0029
7	rs116953158	157815594	0.84	0.258953137461488	0.87	0.641494868499257	0.243327724158662	0.0120815705501823	0.0072	0.0056	0.0823	0.0186	0.0482	0.0183	0.019	0.0279	0.0029	0.0329	0.0446	0.1099	0.0047	0.0509	0.0916	0.0183	0.0181	0.0029	0.0034	0.0259	0.0224	0.1491	0.025	0.105	0.0564	0.0029
7	rs735806	157818558	0.84	0.258953137461488	0.87	0.641494868499257	0.212442798273427	0.0099212389085038	0.0072	0.0056	0.0823	0.0186	0.0485	0.0184	0.019	0.0278	0.003	0.0329	0.0445	0.1099	0.0047	0.0508	0.0918	0.0183	0.018	0.003	0.0034	0.0259	0.0223	0.149	0.0249	0.1049	0.0563	0.0029
7	rs118166377	157818578	0.84	0.258953137461488	0.87	0.641494868499257	0.212483123041916	0.0102900775139111	0.0072	0.0056	0.0823	0.0186	0.0485	0.0184	0.019	0.0278	0.003	0.0329	0.0445	0.1099	0.0047	0.0508	0.0918	0.0183	0.018	0.003	0.0034	0.0259	0.0223	0.149	0.0249	0.1049	0.0563	0.0029
7	rs117828095	157822895	0.84	0.258953137461488	0.87	0.641494868499257	0.238656151509999	0.021713409974373	0.0072	0.0056	0.0823	0.0186	0.0485	0.0184	0.0189	0.0278	0.0029	0.0329	0.0446	0.1099	0.0047	0.0507	0.0919	0.0182	0.018	0.003	0.0034	0.026	0.0223	0.149	0.0249	0.1049	0.0563	0.0028
7	rs118183012	157826151	0.84	0.258953137461488	0.87	0.641494868499257	0.24406760989547	0.0209722724199734	0.0072	0.0056	0.0822	0.0186	0.0484	0.0184	0.0189	0.0278	0.0029	0.0329	0.0446	0.1099	0.0047	0.0506	0.092	0.0182	0.018	0.003	0.0033	0.026	0.0223	0.1491	0.0249	0.1049	0.0563	0.0028
7	rs10281947	157829930	0.84	0.258953137461488	0.87	0.641494868499257	0.260747581797957	0.0259642663958041	0.0067	0.0054	0.0813	0.0186	0.048	0.0182	0.0185	0.0273	0.0028	0.0336	0.0461	0.1097	0.0049	0.0496	0.0944	0.0171	0.0183	0.0029	0.0032	0.0266	0.0215	0.1497	0.0251	0.1053	0.0566	0.0025
7	rs73171536	157836999	0.84	0.258953137461488	0.87	0.641494868499257	0.217598485688907	0.0258287823433747	0.0066	0.0053	0.081	0.0186	0.0479	0.0185	0.0184	0.0272	0.0027	0.0337	0.046	0.1099	0.0049	0.0493	0.0956	0.0171	0.0187	0.0029	0.0031	0.0264	0.0214	0.1493	0.0251	0.1051	0.0566	0.0025
7	rs62480162	157837901	0.84	0.258953137461488	0.87	0.641494868499257	0.207993520767264	0.027106308487739	0.0066	0.0053	0.0809	0.0186	0.0479	0.0186	0.0184	0.0272	0.0027	0.0337	0.046	0.11	0.0049	0.0493	0.0959	0.0171	0.0187	0.0029	0.0031	0.0264	0.0213	0.1492	0.0251	0.1051	0.0566	0.0025
7	rs116934860	157838188	0.84	0.258953137461488	0.87	0.641494868499257	0.203794216041943	0.0259190677890828	0.0066	0.0053	0.0809	0.0186	0.0479	0.0186	0.0183	0.0272	0.0026	0.0337	0.046	0.11	0.0049	0.0493	0.0961	0.0171	0.0187	0.0029	0.0031	0.0264	0.0213	0.1492	0.0251	0.1052	0.0566	0.0025
7	rs10949694	157842635	0.84	0.258953137461488	0.86	0.702596200902853	0.197508695973353	0.0307683230870573	0.0066	0.0052	0.0807	0.0185	0.0479	0.0186	0.0182	0.0272	0.0026	0.0337	0.046	0.11	0.0049	0.0493	0.0967	0.0171	0.0188	0.0029	0.0031	0.0263	0.0213	0.1487	0.0251	0.1054	0.0567	0.0025
7	rs10254856	157848662	0.84	0.258953137461488	0.86	0.702596200902853	0.156439003117858	0.18118205421371	0.0063	0.005	0.0826	0.0176	0.0489	0.0184	0.0168	0.0265	0.0019	0.0339	0.0473	0.1128	0.004	0.049	0.1033	0.0162	0.0184	0.0019	0.0022	0.0258	0.02	0.149	0.0245	0.1037	0.0561	0.002
7	rs117816101	157850010	0.84	0.258953137461488	0.86	0.702596200902853	0.1568788403479	0.167522000082148	0.0062	0.0051	0.0826	0.0176	0.0492	0.0184	0.0168	0.0264	0.0019	0.0339	0.0473	0.1129	0.004	0.0489	0.1032	0.0161	0.0183	0.0018	0.0022	0.0258	0.0199	0.1495	0.0244	0.1038	0.0559	0.0021
7	rs73748008	157850598	0.84	0.258953137461488	0.86	0.702596200902853	0.156067401397508	0.1634095378146	0.0062	0.0051	0.0826	0.0176	0.0492	0.0184	0.0168	0.0264	0.0019	0.0339	0.0473	0.1129	0.004	0.0489	0.1032	0.0161	0.0183	0.0018	0.0022	0.0258	0.0199	0.1496	0.0244	0.1038	0.0559	0.0021
7	rs11982781	157854278	0.84	0.258953137461488	0.86	0.702596200902853	0.151184548904355	0.121279973499453	0.0062	0.0052	0.0825	0.0176	0.0495	0.0184	0.0167	0.0264	0.0019	0.0339	0.0473	0.113	0.004	0.0488	0.1031	0.016	0.0183	0.0017	0.0022	0.0258	0.0199	0.15	0.0244	0.1038	0.0557	0.0021
7	rs74876025	157858695	0.84	0.258953137461488	0.86	0.702596200902853	0.171516454829089	0.157404973625127	0.0062	0.0053	0.0825	0.0176	0.0497	0.0184	0.0167	0.0263	0.0016	0.0341	0.0473	0.1132	0.004	0.0486	0.1028	0.0159	0.0182	0.0017	0.0022	0.0258	0.0198	0.1504	0.0244	0.1038	0.0557	0.0021
7	rs3800865	157861490	0.84	0.258953137461488	0.86	0.702596200902853	0.171587816274786	0.170976327572541	0.0061	0.0054	0.0825	0.0176	0.0498	0.0184	0.0167	0.0263	0.0016	0.0342	0.0473	0.1132	0.004	0.0486	0.1027	0.0158	0.0182	0.0017	0.0022	0.0258	0.0198	0.1507	0.0244	0.1038	0.0557	0.0021
7	rs12112434	157861788	0.84	0.258953137461488	0.86	0.702596200902853	0.169525341088309	0.157501188250261	0.0061	0.0054	0.0825	0.0176	0.0498	0.0184	0.0167	0.0263	0.0016	0.0342	0.0473	0.1131	0.004	0.0486	0.1027	0.0158	0.0182	0.0017	0.0022	0.0258	0.0198	0.1507	0.0244	0.1038	0.0557	0.0021
7	rs35472694	157866722	0.84	0.258953137461488	0.85	0.767309033253442	0.175864889804398	0.167915531392717	0.0061	0.0053	0.0825	0.0176	0.0498	0.0183	0.0166	0.0264	0.0016	0.0343	0.0473	0.1133	0.0039	0.0486	0.1031	0.0155	0.0182	0.0016	0.0022	0.0258	0.0197	0.1506	0.0244	0.1038	0.0557	0.0021
7	rs55892636	157867567	0.84	0.258953137461488	0.85	0.767309033253442	0.170519206732175	0.154623866827518	0.0061	0.0053	0.0828	0.0176	0.0498	0.0183	0.0166	0.0264	0.0016	0.0344	0.0473	0.1134	0.0039	0.0486	0.1032	0.0155	0.0182	0.0016	0.0022	0.0258	0.0197	0.1507	0.0244	0.1036	0.0555	0.0021
7	rs1806465	157869384	0.84	0.258953137461488	0.85	0.767309033253442	0.177971667026815	0.168900772879718	0.006	0.0053	0.0827	0.0175	0.0497	0.0182	0.0163	0.0263	0.0015	0.0346	0.0474	0.1135	0.0038	0.0483	0.1037	0.0155	0.0182	0.0016	0.0022	0.0258	0.0196	0.1509	0.0243	0.1034	0.0556	0.002
7	rs10949696	157873145	0.84	0.258953137461488	0.84	0.835693000351761	0.185945332859229	0.143027266924976	0.0058	0.0053	0.0822	0.0174	0.0493	0.0181	0.0155	0.026	0.0015	0.0357	0.048	0.1134	0.0035	0.0474	0.1052	0.0159	0.0184	0.0016	0.0021	0.026	0.0196	0.1524	0.0241	0.1029	0.0555	0.002
7	rs3823622	157873604	0.84	0.258953137461488	0.84	0.835693000351761	0.177025454090612	0.145451359012287	0.0057	0.0053	0.0822	0.0174	0.0493	0.0181	0.0155	0.026	0.0015	0.0357	0.048	0.1134	0.0035	0.0474	0.1053	0.0159	0.0184	0.0016	0.0021	0.026	0.0196	0.1527	0.0242	0.1029	0.0555	0.0017
7	rs4909055	157875343	0.84	0.258953137461488	0.84	0.835693000351761	0.163563746387746	0.130052872449655	0.0056	0.0053	0.0822	0.0168	0.0491	0.0183	0.0151	0.0261	0.0014	0.0358	0.0481	0.1137	0.0034	0.0472	0.1051	0.0161	0.0186	0.0015	0.0018	0.0261	0.0196	0.1532	0.0243	0.1033	0.0554	0.0016
7	rs4909157	157876282	0.84	0.258953137461488	0.84	0.835693000351761	0.157421177308082	0.130142647632455	0.0056	0.0053	0.0822	0.0166	0.0492	0.0183	0.0149	0.0262	0.0014	0.0358	0.0478	0.114	0.0033	0.0471	0.1055	0.0161	0.0186	0.0016	0.0016	0.0261	0.0195	0.1533	0.0243	0.1033	0.0554	0.0016
7	rs73748066	157896467	NA	NA	NA	NA	0.148416773665208	0.0989615604761217	0.0057	0.0056	0.0823	0.0152	0.0492	0.0181	0.0138	0.0266	0.0014	0.0358	0.0462	0.116	0.0033	0.0473	0.1081	0.0162	0.0191	0.0017	0.001	0.0258	0.0183	0.1536	0.024	0.1033	0.0554	0.0019
7	rs2335852	157900316	NA	NA	NA	NA	0.148810313828011	0.0969473785145671	0.0057	0.0056	0.0824	0.0151	0.0491	0.018	0.0138	0.0265	0.0014	0.0359	0.0462	0.116	0.0033	0.0473	0.1082	0.0162	0.019	0.0018	0.001	0.0258	0.0183	0.1536	0.0241	0.1032	0.0555	0.0019
7	rs117133158	157901559	NA	NA	NA	NA	0.149040164611252	0.0996095188275764	0.0057	0.0056	0.0825	0.0151	0.0491	0.018	0.0137	0.0265	0.0014	0.0359	0.0461	0.116	0.0033	0.0473	0.1082	0.0162	0.019	0.0018	0.001	0.0258	0.0183	0.1537	0.0241	0.1032	0.0556	0.0019
7	rs3800860	157903504	NA	NA	NA	NA	0.14890879552885	0.0979121601905018	0.0057	0.0056	0.0826	0.015	0.0491	0.018	0.0137	0.0264	0.0014	0.0359	0.0461	0.116	0.0033	0.0473	0.1082	0.0162	0.019	0.0018	0.001	0.0258	0.0183	0.1537	0.0241	0.1032	0.0556	0.0019
7	rs117619431	157910771	NA	NA	NA	NA	0.13793061438582	0.124002406190473	0.0057	0.0056	0.0826	0.0148	0.0491	0.018	0.0138	0.0264	0.0015	0.0359	0.046	0.1161	0.0033	0.0473	0.1083	0.0162	0.0189	0.0018	0.001	0.0258	0.0182	0.1537	0.0241	0.103	0.0556	0.002
7	rs4909100	157922959	NA	NA	NA	NA	0.0950974523610805	0.110958399926122	0.0058	0.0056	0.0828	0.0136	0.0495	0.018	0.0143	0.0267	0.0016	0.036	0.0453	0.1166	0.0032	0.0473	0.1089	0.0162	0.0183	0.0018	0.001	0.0257	0.0181	0.1542	0.0243	0.1022	0.0558	0.0021
7	rs6459840	157928610	NA	NA	NA	NA	0.0943257360004696	0.105763820788378	0.0058	0.0056	0.0829	0.0136	0.0495	0.018	0.0143	0.0267	0.0016	0.036	0.0452	0.1167	0.003	0.0473	0.109	0.0162	0.0184	0.0018	0.001	0.0257	0.0181	0.1542	0.0243	0.1021	0.0558	0.0022
7	rs117246538	157928970	NA	NA	NA	NA	0.0946239953871	0.109524567426951	0.0058	0.0056	0.0828	0.0136	0.0495	0.018	0.0143	0.0267	0.0016	0.036	0.0452	0.1167	0.003	0.0473	0.109	0.0162	0.0184	0.0018	0.001	0.0257	0.0181	0.1542	0.0243	0.1021	0.0558	0.0022
7	rs55645575	157929370	NA	NA	NA	NA	0.0949477789559068	0.109608712564774	0.0058	0.0056	0.0828	0.0136	0.0495	0.018	0.0143	0.0267	0.0016	0.036	0.0452	0.1166	0.003	0.0473	0.1091	0.0162	0.0184	0.0018	0.001	0.0257	0.0181	0.1542	0.0243	0.1021	0.0557	0.0022
7	rs1130500	157931119	NA	NA	NA	NA	0.097867790427927	0.112484340870142	0.0058	0.0056	0.0824	0.0136	0.0495	0.0179	0.0143	0.0268	0.0016	0.036	0.0451	0.1166	0.003	0.0474	0.1095	0.0163	0.0186	0.0018	0.001	0.0257	0.0181	0.1544	0.0242	0.1018	0.0556	0.0022
7	rs1130499	157931144	NA	NA	NA	NA	0.0911811331946226	0.103614121799262	0.0058	0.0056	0.0828	0.0139	0.0495	0.0178	0.0143	0.0271	0.0016	0.0359	0.0449	0.1164	0.003	0.0476	0.1096	0.0161	0.0186	0.0018	0.001	0.0257	0.018	0.1541	0.0242	0.1018	0.0555	0.0022
7	rs62480210	157931462	NA	NA	NA	NA	0.0878185620881892	0.154910747788584	0.0057	0.0056	0.0826	0.0139	0.0498	0.018	0.0146	0.027	0.0016	0.036	0.0446	0.1165	0.003	0.0475	0.1097	0.0168	0.0185	0.0019	0.0011	0.0257	0.0178	0.154	0.024	0.1016	0.0552	0.0023
7	rs11971401	157932023	NA	NA	NA	NA	0.0683285922292296	0.0844483802963628	0.0057	0.0057	0.0828	0.0139	0.0501	0.0181	0.0151	0.027	0.0015	0.0362	0.044	0.1166	0.0029	0.0473	0.1098	0.0172	0.0185	0.002	0.0011	0.0255	0.0175	0.1536	0.024	0.1015	0.0548	0.0024
7	rs11980808	157932055	NA	NA	NA	NA	0.0784726964992613	0.086585931532156	0.0057	0.0057	0.0829	0.0139	0.0502	0.0182	0.0151	0.027	0.0015	0.0362	0.0441	0.1167	0.0029	0.0473	0.1096	0.0172	0.0185	0.002	0.0011	0.0255	0.0175	0.154	0.0236	0.1015	0.0547	0.0024
7	rs60152593	157932473	NA	NA	NA	NA	0.0941024304837636	0.089598786029296	0.0057	0.0057	0.0834	0.0137	0.0502	0.0183	0.0152	0.027	0.0016	0.0362	0.0441	0.117	0.0028	0.0472	0.1095	0.0172	0.0184	0.002	0.0011	0.0256	0.0173	0.1542	0.0236	0.1005	0.0548	0.0025
7	rs4909104	157933101	NA	NA	NA	NA	0.124335917852506	0.138774884672921	0.0059	0.0058	0.084	0.0135	0.05	0.0184	0.0155	0.0271	0.0016	0.0363	0.0441	0.1173	0.0027	0.0469	0.1097	0.0171	0.0183	0.002	0.0011	0.0256	0.0171	0.1548	0.0235	0.0993	0.0549	0.0027
7	rs13245526	157935531	NA	NA	NA	NA	0.127961854250459	0.195517067294182	0.0058	0.0056	0.085	0.0138	0.0498	0.0182	0.0156	0.0274	0.0018	0.036	0.0437	0.1174	0.0027	0.0465	0.1101	0.0177	0.0181	0.002	0.001	0.0256	0.0167	0.1544	0.023	0.0991	0.0551	0.0027
7	rs77832996	157935618	NA	NA	NA	NA	0.12745280560961	0.186054927669735	0.0058	0.0056	0.085	0.0138	0.0498	0.0182	0.0156	0.0274	0.0018	0.036	0.0437	0.1174	0.0027	0.0465	0.1101	0.0177	0.0181	0.002	0.001	0.0256	0.0167	0.1544	0.023	0.0991	0.0551	0.0027
7	rs73173617	157938090	NA	NA	NA	NA	0.105704889299378	0.175953530831188	0.0058	0.0055	0.0852	0.0138	0.0498	0.0182	0.0157	0.0275	0.0019	0.036	0.0437	0.1172	0.0028	0.0465	0.11	0.0176	0.018	0.002	0.001	0.0256	0.0166	0.1546	0.0229	0.099	0.0551	0.0026
7	rs117775152	157943159	NA	NA	NA	NA	0.0803420034491454	0.120406618012422	0.0057	0.0055	0.0855	0.0139	0.0497	0.0182	0.0159	0.0273	0.0021	0.0359	0.0437	0.1168	0.003	0.0464	0.11	0.0175	0.0181	0.0021	0.0011	0.0255	0.0165	0.1549	0.0229	0.0989	0.0552	0.0024
7	rs10278059	157947718	NA	NA	NA	NA	0.0725707067640557	0.108936246111632	0.0057	0.0055	0.0856	0.014	0.0496	0.0182	0.016	0.0273	0.0022	0.0359	0.0436	0.1169	0.0031	0.0464	0.11	0.0175	0.0181	0.0021	0.0011	0.0255	0.0164	0.1551	0.0229	0.0989	0.0552	0.0023
7	rs6459845	157952180	NA	NA	NA	NA	0.0704906506640063	0.110535943064983	0.0057	0.0055	0.0856	0.014	0.0496	0.0182	0.016	0.0273	0.0022	0.0359	0.0436	0.1168	0.0031	0.0464	0.11	0.0175	0.0181	0.0021	0.0011	0.0255	0.0164	0.155	0.0229	0.0989	0.0552	0.0023
7	rs73173643	157952691	NA	NA	NA	NA	0.0700793513862528	0.103861291198418	0.0057	0.0055	0.0856	0.014	0.0495	0.0182	0.016	0.0273	0.0022	0.0359	0.0436	0.1168	0.0031	0.0464	0.1101	0.0175	0.0181	0.0021	0.0011	0.0255	0.0164	0.155	0.0229	0.0989	0.0552	0.0023
7	rs78352203	157954629	NA	NA	NA	NA	0.0684902355265489	0.0901438999532543	0.0057	0.0055	0.0856	0.014	0.0495	0.0182	0.016	0.0273	0.0022	0.0359	0.0436	0.1168	0.0032	0.0464	0.1101	0.0175	0.0181	0.0021	0.0011	0.0255	0.0164	0.155	0.0229	0.0989	0.0552	0.0023
7	rs4243839	157958591	NA	NA	NA	NA	0.0621988542997368	0.0795696654888375	0.0057	0.0055	0.0858	0.014	0.0494	0.0182	0.0161	0.0272	0.0022	0.0359	0.0433	0.1169	0.0032	0.0463	0.1101	0.0176	0.0181	0.0022	0.0011	0.0254	0.0164	0.1552	0.0229	0.0992	0.0551	0.0023
7	rs10277232	157959620	NA	NA	NA	NA	0.0774390932690942	0.0745928928405047	0.0056	0.0054	0.0858	0.0142	0.0494	0.0182	0.0161	0.0272	0.0022	0.0359	0.0434	0.1172	0.0032	0.0463	0.1101	0.0168	0.0181	0.0022	0.0011	0.0255	0.0164	0.1552	0.0229	0.0993	0.0551	0.0025
7	rs1130498	157959636	NA	NA	NA	NA	0.0778778459962153	0.0753890267327221	0.0056	0.0054	0.0858	0.0142	0.0494	0.0182	0.0161	0.0272	0.0022	0.0359	0.0434	0.1172	0.0032	0.0463	0.1101	0.0168	0.0181	0.0022	0.0011	0.0255	0.0164	0.1552	0.0229	0.0993	0.0551	0.0025
7	rs1130495	157959911	NA	NA	NA	NA	0.0771547598999844	0.0784605750124373	0.0056	0.0054	0.0858	0.0142	0.0494	0.0183	0.0161	0.0272	0.0022	0.0359	0.0433	0.1174	0.0032	0.0463	0.11	0.0168	0.0181	0.0022	0.0011	0.0255	0.0165	0.1552	0.0228	0.0993	0.0551	0.0025
7	rs73173673	157967320	NA	NA	NA	NA	0.0767621798665289	0.0938378485077095	0.0056	0.0054	0.0858	0.0141	0.0493	0.0182	0.0161	0.0272	0.0024	0.0358	0.0433	0.1174	0.0032	0.0462	0.11	0.0168	0.0181	0.0022	0.0011	0.0255	0.0165	0.1554	0.0229	0.0992	0.055	0.0024
7	rs117967104	157968498	NA	NA	NA	NA	0.0770674082933491	0.0932049453446459	0.0056	0.0054	0.0858	0.0141	0.0493	0.0182	0.0161	0.0272	0.0024	0.0358	0.0433	0.1175	0.0032	0.0462	0.11	0.0168	0.0181	0.0022	0.0011	0.0255	0.0165	0.1555	0.0229	0.0991	0.055	0.0024
7	rs77030049	157970376	NA	NA	NA	NA	0.0785389708870032	0.0825580642487778	0.0056	0.0054	0.0858	0.0141	0.0492	0.0182	0.0161	0.0272	0.0024	0.0358	0.0433	0.1175	0.0032	0.0462	0.11	0.0168	0.0181	0.0022	0.0011	0.0255	0.0165	0.1555	0.0229	0.0991	0.055	0.0024
7	rs117446941	157978483	NA	NA	NA	NA	0.0714010319626713	0.123121727008339	0.0056	0.0054	0.0859	0.0141	0.0492	0.0182	0.0163	0.0273	0.0025	0.0357	0.0433	0.1174	0.0033	0.0462	0.11	0.0167	0.0182	0.0022	0.0011	0.0255	0.0166	0.1552	0.023	0.0988	0.0549	0.0024
7	rs11769916	157979792	NA	NA	NA	NA	0.0692003601892196	0.101890344209039	0.0056	0.0054	0.086	0.0142	0.0492	0.0182	0.0163	0.0273	0.0025	0.0357	0.0433	0.1173	0.0033	0.0462	0.11	0.0167	0.0182	0.0022	0.0011	0.0255	0.0166	0.1551	0.023	0.0988	0.0549	0.0024
7	rs62477452	157980559	NA	NA	NA	NA	0.0725287199877239	0.107930529708158	0.0056	0.0051	0.086	0.0142	0.0492	0.0182	0.0164	0.0273	0.0025	0.0358	0.0433	0.1174	0.0033	0.0462	0.1099	0.0167	0.0181	0.0022	0.0011	0.0255	0.0166	0.155	0.0231	0.0989	0.0549	0.0024
7	rs10244830	157981865	NA	NA	NA	NA	0.0684700164717363	0.120232232063049	0.0056	0.0051	0.0859	0.0142	0.0491	0.0182	0.0164	0.0272	0.0025	0.0359	0.0433	0.1174	0.0033	0.0462	0.1099	0.0166	0.0181	0.0022	0.0012	0.0255	0.0166	0.1548	0.0232	0.0992	0.0549	0.0024
7	rs73173692	157983281	NA	NA	NA	NA	0.0119518768704617	0.0786080873123045	0.0058	0.0052	0.0847	0.015	0.0491	0.0182	0.0175	0.0272	0.0028	0.0353	0.0429	0.1159	0.0036	0.0464	0.1087	0.017	0.0176	0.0029	0.0014	0.025	0.0192	0.1523	0.0239	0.1006	0.0539	0.0024
7	rs6976575	157984182	NA	NA	NA	NA	0.0105589004895559	0.0802381565494411	0.0059	0.0052	0.0846	0.0151	0.0491	0.0182	0.0176	0.0272	0.0028	0.0353	0.0429	0.1158	0.0036	0.0465	0.1086	0.017	0.0175	0.0029	0.0014	0.025	0.0194	0.1521	0.0239	0.1006	0.0538	0.0024
7	rs3800855	157985149	NA	NA	NA	NA	0.0108689014814374	0.0779451720202022	0.0059	0.0052	0.0846	0.0151	0.0491	0.0182	0.0176	0.0272	0.0028	0.0353	0.0429	0.1159	0.0036	0.0465	0.1085	0.017	0.0175	0.0029	0.0013	0.025	0.0194	0.152	0.0241	0.1007	0.0538	0.0024
7	rs111245669	157987792	NA	NA	NA	NA	0.011618850834896	0.0720829389162697	0.0059	0.0052	0.0847	0.0151	0.049	0.0183	0.0177	0.0273	0.0028	0.0353	0.0427	0.1159	0.0037	0.0465	0.1085	0.017	0.0176	0.003	0.0013	0.0251	0.0194	0.1519	0.024	0.1007	0.0538	0.0024
7	rs2335832	157992083	NA	NA	NA	NA	0.0119047101261369	0.0727964518298534	0.0059	0.0052	0.0848	0.0151	0.0489	0.0184	0.0177	0.0273	0.0028	0.0353	0.0425	0.116	0.0037	0.0465	0.1084	0.0171	0.0176	0.003	0.0013	0.0252	0.0195	0.1517	0.024	0.1007	0.0537	0.0024
7	rs113418280	157992315	NA	NA	NA	NA	0.012011031986881	0.0708766457271976	0.0059	0.0052	0.0848	0.0151	0.0489	0.0184	0.0177	0.0273	0.0028	0.0353	0.0425	0.116	0.0037	0.0465	0.1084	0.0171	0.0176	0.003	0.0014	0.0252	0.0195	0.1517	0.024	0.1007	0.0537	0.0024
7	rs74461811	157996073	NA	NA	NA	NA	0.0145345358745513	0.0604061116483617	0.0059	0.0052	0.0848	0.0151	0.0489	0.0184	0.0177	0.0274	0.0028	0.0353	0.0425	0.116	0.0037	0.0464	0.1084	0.0171	0.0176	0.003	0.0014	0.0252	0.0195	0.1517	0.0238	0.1006	0.0537	0.0024
7	rs73518440	158004550	NA	NA	NA	NA	0.0162509309136735	0.0664115023068583	0.0059	0.0052	0.0849	0.0152	0.0487	0.0186	0.0177	0.0274	0.0028	0.0353	0.0424	0.1159	0.0037	0.0462	0.1085	0.0171	0.0176	0.0031	0.0014	0.0252	0.0195	0.1516	0.0237	0.1005	0.0537	0.0023
7	rs73176110	158016190	NA	NA	NA	NA	0.0174464785998095	0.0641568089496956	0.0059	0.0052	0.085	0.0152	0.0487	0.0186	0.0178	0.0274	0.0028	0.0353	0.0424	0.116	0.0036	0.0462	0.1085	0.0171	0.0177	0.0031	0.0014	0.0252	0.0195	0.1516	0.0236	0.1004	0.0537	0.0023
7	rs36101381	158020174	NA	NA	NA	NA	0.0200461464579912	0.0775778760165104	0.0059	0.0052	0.085	0.0152	0.0487	0.0186	0.0178	0.0274	0.0028	0.0353	0.0424	0.116	0.0036	0.0462	0.1085	0.0171	0.0177	0.0031	0.0014	0.0252	0.0195	0.1515	0.0235	0.1004	0.0537	0.0023
7	rs62479639	158030628	NA	NA	NA	NA	0.0146853922665053	0.115903683580575	0.0062	0.0054	0.0867	0.0158	0.0487	0.0196	0.0183	0.0277	0.0029	0.0343	0.042	0.1162	0.0036	0.0453	0.1076	0.017	0.0184	0.0033	0.0017	0.0252	0.0194	0.1504	0.024	0.099	0.0529	0.0024
7	rs118113090	158030651	NA	NA	NA	NA	0.0143171613727412	0.135297539177865	0.0062	0.0054	0.0869	0.0159	0.0487	0.0197	0.0184	0.0277	0.0029	0.0342	0.042	0.1162	0.0036	0.0453	0.1075	0.017	0.0184	0.0033	0.0017	0.0252	0.0194	0.1503	0.0241	0.0989	0.0529	0.0024
7	rs28639396	158031155	NA	NA	NA	NA	0.027910966605757	0.132394466207228	0.0065	0.0057	0.0895	0.017	0.0492	0.0214	0.0193	0.0278	0.003	0.0324	0.0416	0.1173	0.0035	0.0437	0.1062	0.0169	0.0195	0.0037	0.0022	0.0253	0.0194	0.148	0.0247	0.0964	0.0516	0.0024
7	rs3752372	158031556	NA	NA	NA	NA	0.126497931769006	0.206825072014363	0.0071	0.0055	0.0919	0.0175	0.0489	0.0226	0.0194	0.0278	0.003	0.0313	0.0412	0.1176	0.003	0.0418	0.1055	0.0159	0.0194	0.0039	0.0024	0.0255	0.0189	0.1471	0.0245	0.0989	0.0512	0.0023
7	rs73746440	158031942	NA	NA	NA	NA	0.266883317564477	0.444719801924558	0.0076	0.0054	0.093	0.0176	0.0486	0.0232	0.0193	0.0284	0.0029	0.0305	0.0407	0.1181	0.003	0.0409	0.1054	0.0155	0.0194	0.004	0.0025	0.0255	0.0184	0.1461	0.0242	0.1003	0.0513	0.0021
7	rs117104986	158031985	NA	NA	NA	NA	0.248884961266586	0.540214947963373	0.0077	0.0054	0.0931	0.0176	0.0486	0.0232	0.0193	0.0284	0.0029	0.0305	0.0407	0.1181	0.003	0.0408	0.1054	0.0155	0.0193	0.004	0.0025	0.0255	0.0184	0.146	0.0242	0.1004	0.0513	0.0021
7	rs7791636	158032025	NA	NA	NA	NA	0.206244534339492	0.397441281578974	0.0077	0.0054	0.0932	0.0175	0.0486	0.0231	0.0193	0.0286	0.0029	0.0306	0.0407	0.1181	0.003	0.0408	0.1055	0.0155	0.0192	0.004	0.0025	0.0255	0.0184	0.1459	0.0242	0.1006	0.0514	0.0021
7	rs35311492	158032178	NA	NA	NA	NA	0.210753046589328	0.413387878526973	0.0077	0.0054	0.0931	0.0175	0.0486	0.0231	0.0193	0.0286	0.0029	0.0306	0.0407	0.1181	0.003	0.0408	0.1055	0.0155	0.0192	0.0041	0.0025	0.0255	0.0184	0.1459	0.0242	0.1006	0.0514	0.0021
7	rs113810073	158038352	NA	NA	NA	NA	0.221706913879732	0.53421479926926	0.0075	0.0054	0.0931	0.0174	0.0486	0.023	0.0193	0.0288	0.0029	0.0305	0.0407	0.1177	0.003	0.0408	0.1057	0.0154	0.0191	0.0041	0.0026	0.0256	0.0183	0.1459	0.0242	0.1009	0.0516	0.0021
7	rs117544156	158040857	NA	NA	NA	NA	0.232208345805933	0.534632873446045	0.0076	0.0053	0.093	0.0174	0.0486	0.023	0.0192	0.0288	0.003	0.0305	0.0407	0.1175	0.003	0.0408	0.1058	0.0154	0.0191	0.0042	0.0027	0.0256	0.0183	0.1458	0.0242	0.101	0.0516	0.002
7	rs4305848	158043323	NA	NA	NA	NA	0.220593400428625	0.387290826145174	0.0076	0.0053	0.093	0.0173	0.0486	0.023	0.0192	0.0288	0.003	0.0305	0.0408	0.1174	0.003	0.0408	0.1058	0.0154	0.0191	0.0042	0.0027	0.0256	0.0183	0.1458	0.0242	0.1011	0.0516	0.002
7	rs4521710	158043423	NA	NA	NA	NA	0.22063458577601	0.397570232602079	0.0076	0.0053	0.093	0.0173	0.0486	0.023	0.0192	0.0288	0.003	0.0305	0.0408	0.1174	0.003	0.0408	0.1058	0.0154	0.0191	0.0042	0.0027	0.0256	0.0183	0.1458	0.0242	0.1011	0.0516	0.002
7	rs73176135	158047922	NA	NA	NA	NA	0.266243419831013	0.553248454534628	0.0077	0.0053	0.093	0.0173	0.0486	0.0229	0.0191	0.0289	0.003	0.0305	0.0408	0.1175	0.003	0.0408	0.106	0.0153	0.019	0.0042	0.0027	0.0256	0.0182	0.1458	0.024	0.1011	0.0516	0.002
7	rs111630016	158048396	NA	NA	NA	NA	0.324093580325034	0.558032418122492	0.0077	0.0053	0.0932	0.0172	0.0486	0.0228	0.0191	0.029	0.003	0.0303	0.0408	0.1177	0.003	0.0408	0.1063	0.0152	0.019	0.0043	0.0027	0.0256	0.0181	0.1459	0.0241	0.1009	0.0514	0.002
7	rs12698187	158050423	NA	NA	NA	NA	0.403489223364576	0.3493020313066	0.008	0.0053	0.0932	0.0167	0.0487	0.0223	0.0186	0.0298	0.003	0.0297	0.0412	0.1187	0.0028	0.0406	0.1074	0.0145	0.0188	0.0047	0.0028	0.0254	0.0178	0.1461	0.0243	0.1001	0.0514	0.002
7	rs118041716	158051019	NA	NA	NA	NA	0.398736209606375	0.315841344010582	0.008	0.0053	0.0933	0.0166	0.0487	0.0222	0.0186	0.0299	0.003	0.0297	0.0412	0.1188	0.0028	0.0405	0.1075	0.0145	0.0188	0.0048	0.0028	0.0254	0.0178	0.1461	0.0242	0.1	0.0514	0.002
7	rs78559762	158054039	NA	NA	NA	NA	0.391827585338945	0.329327455472933	0.0081	0.0054	0.0933	0.0166	0.0489	0.0222	0.0185	0.0301	0.003	0.0296	0.0413	0.119	0.0028	0.0405	0.1075	0.0144	0.0188	0.0049	0.0028	0.0256	0.0176	0.146	0.0241	0.0998	0.0513	0.002
7	rs62479645	158058450	NA	NA	NA	NA	0.32556623868698	0.300261349136831	0.0082	0.0055	0.093	0.0166	0.0495	0.0221	0.0185	0.0302	0.003	0.0291	0.0415	0.1189	0.0028	0.0384	0.1074	0.0153	0.0199	0.0049	0.0029	0.0252	0.018	0.1455	0.024	0.1	0.0516	0.002
7	rs1806669	158059661	NA	NA	NA	NA	0.311593040376098	0.287264917912144	0.0082	0.0056	0.0929	0.0166	0.0498	0.0221	0.0185	0.0302	0.003	0.029	0.0416	0.1189	0.0029	0.0378	0.1073	0.0156	0.0201	0.0049	0.0029	0.0251	0.0181	0.1453	0.024	0.1001	0.0517	0.002
7	rs6976380	158060285	NA	NA	NA	NA	0.314182249674149	0.27121082374264	0.0083	0.0056	0.093	0.0166	0.0497	0.0222	0.0185	0.0303	0.003	0.029	0.0415	0.1187	0.0028	0.0378	0.1075	0.0156	0.0203	0.0049	0.0029	0.025	0.0181	0.1451	0.024	0.1001	0.0517	0.002
7	rs11766073	158060343	NA	NA	NA	NA	0.301202816666024	0.283867794437624	0.0083	0.0056	0.0931	0.0166	0.0497	0.0222	0.0185	0.0303	0.003	0.0289	0.0414	0.119	0.0029	0.0377	0.1076	0.0156	0.0203	0.0049	0.0029	0.0251	0.0181	0.1445	0.0242	0.1	0.0516	0.0021
7	rs76360100	158060448	NA	NA	NA	NA	0.314681468086266	0.307303109617828	0.0083	0.0056	0.0931	0.0166	0.0496	0.0222	0.0186	0.0304	0.003	0.0289	0.0414	0.119	0.0029	0.0377	0.1076	0.0156	0.0203	0.0049	0.0029	0.0251	0.0181	0.1444	0.0242	0.1	0.0516	0.0021
7	rs7796032	158064729	NA	NA	NA	NA	0.237796524611846	0.29669965162575	0.0086	0.0055	0.0937	0.0164	0.0492	0.0219	0.0189	0.0311	0.0033	0.0299	0.0408	0.1193	0.0028	0.0374	0.1087	0.0157	0.0202	0.0052	0.0026	0.0249	0.0178	0.1417	0.0249	0.0998	0.0515	0.0022
7	rs4909164	158064807	NA	NA	NA	NA	0.243284239956087	0.313188263050118	0.0086	0.0055	0.0937	0.0164	0.0492	0.0219	0.0188	0.0311	0.0033	0.03	0.0407	0.1193	0.0028	0.0374	0.1087	0.0156	0.0202	0.0051	0.0026	0.0249	0.0178	0.142	0.025	0.0998	0.0515	0.0022
7	rs113813906	158064928	NA	NA	NA	NA	0.249237330407798	0.338162932219285	0.0086	0.0055	0.0937	0.0164	0.0492	0.0219	0.0189	0.0311	0.0033	0.03	0.0407	0.1193	0.0028	0.0374	0.1087	0.0156	0.0202	0.0051	0.0026	0.0249	0.0178	0.1419	0.025	0.0998	0.0515	0.0022
7	rs28742233	158069921	NA	NA	NA	NA	0.198050824788234	0.341123151528787	0.0089	0.0057	0.0941	0.0161	0.0487	0.021	0.0193	0.0318	0.0037	0.0316	0.0404	0.1191	0.0027	0.0373	0.109	0.0155	0.0202	0.0052	0.0025	0.025	0.0177	0.1403	0.0253	0.0994	0.0512	0.0025
7	rs12698200	158070092	NA	NA	NA	NA	0.179030500733937	0.336193615399693	0.0089	0.0057	0.094	0.0161	0.0487	0.0208	0.0192	0.0316	0.0037	0.0317	0.0405	0.1195	0.0027	0.0372	0.109	0.0157	0.0202	0.0052	0.0024	0.0249	0.0177	0.1402	0.0252	0.0994	0.0512	0.0025
7	rs11971070	158072833	NA	NA	NA	NA	0.186993702266257	0.330795293442729	0.0087	0.0056	0.0945	0.0161	0.0489	0.0205	0.0192	0.0318	0.0036	0.0318	0.0406	0.1201	0.0025	0.0378	0.1088	0.0158	0.02	0.0052	0.0022	0.0248	0.0175	0.1403	0.0253	0.0986	0.0514	0.0022
7	rs896767	158072903	NA	NA	NA	NA	0.197431318022976	0.338039752138928	0.0087	0.0056	0.0946	0.0161	0.049	0.0205	0.0193	0.0319	0.0036	0.0317	0.0403	0.1202	0.0025	0.0378	0.1088	0.0158	0.02	0.0052	0.0022	0.025	0.0175	0.1403	0.0253	0.0986	0.0514	0.0022
7	rs117010031	158083998	NA	NA	NA	NA	0.243066883095423	0.412085019590346	0.0087	0.0057	0.0945	0.016	0.0495	0.0199	0.0201	0.033	0.0038	0.032	0.0404	0.1212	0.0024	0.0371	0.1076	0.0159	0.02	0.0051	0.0022	0.0246	0.0173	0.1394	0.0259	0.0979	0.0513	0.0026
7	rs117951350	158085210	NA	NA	NA	NA	0.240942445304763	0.382051712386311	0.0087	0.0058	0.0945	0.016	0.0495	0.0199	0.0201	0.033	0.0038	0.032	0.0404	0.1212	0.0024	0.0371	0.1075	0.0159	0.02	0.0051	0.0022	0.0245	0.0173	0.1394	0.0259	0.0979	0.0513	0.0026
7	rs117827648	158087633	NA	NA	NA	NA	0.230643330695269	0.38677881933423	0.0087	0.0058	0.0944	0.016	0.0496	0.0199	0.0202	0.033	0.0038	0.032	0.0404	0.1213	0.0024	0.0371	0.1074	0.0159	0.02	0.0051	0.0022	0.0245	0.0173	0.1393	0.0259	0.0978	0.0514	0.0026
7	rs6950401	158090729	NA	NA	NA	NA	0.224483612073662	0.310902321078217	0.0087	0.0058	0.0947	0.016	0.0497	0.0198	0.0201	0.033	0.0038	0.0321	0.0404	0.1213	0.0024	0.0369	0.1073	0.0158	0.02	0.0051	0.0022	0.0244	0.0173	0.1393	0.0259	0.0978	0.0516	0.0027
7	rs12155019	158108444	NA	NA	NA	NA	0.256028943774037	0.398473212365151	0.0088	0.0058	0.0951	0.016	0.05	0.0197	0.0201	0.0333	0.004	0.0326	0.0401	0.1216	0.0022	0.0371	0.1072	0.0155	0.0202	0.0051	0.0021	0.0245	0.0172	0.1387	0.0262	0.097	0.0513	0.003
7	rs112021170	158110098	NA	NA	NA	NA	0.236125180034976	0.392678223989459	0.0087	0.0056	0.0954	0.0161	0.0499	0.0198	0.0203	0.0333	0.0038	0.033	0.0401	0.1216	0.0022	0.0375	0.107	0.0156	0.0201	0.0051	0.002	0.0244	0.017	0.1386	0.0265	0.0966	0.0509	0.0031
7	rs10949714	158110434	NA	NA	NA	NA	0.224608393036532	0.414039727461123	0.0087	0.0056	0.0955	0.0161	0.0499	0.0198	0.0204	0.0333	0.0038	0.033	0.0401	0.1215	0.0022	0.0375	0.1071	0.0157	0.02	0.0051	0.002	0.0244	0.017	0.1384	0.0265	0.0965	0.0508	0.0031
7	rs5012916	158113152	NA	NA	NA	NA	0.244416219017003	0.348929055423898	0.0086	0.0056	0.0961	0.0159	0.0501	0.0196	0.0202	0.0333	0.0038	0.0331	0.04	0.1214	0.0021	0.0374	0.1069	0.0156	0.0198	0.0053	0.002	0.0245	0.0169	0.1382	0.0265	0.0973	0.0509	0.0031
7	rs117824468	158113353	NA	NA	NA	NA	0.242719334524961	0.328716419914154	0.0086	0.0056	0.0962	0.0159	0.0501	0.0196	0.0202	0.0333	0.0038	0.0331	0.04	0.1214	0.0021	0.0374	0.1069	0.0156	0.0198	0.0053	0.002	0.0245	0.0169	0.1381	0.0265	0.0972	0.0509	0.0031
7	rs10262701	158114591	NA	NA	NA	NA	0.231446253574045	0.346073384345236	0.0086	0.0056	0.0962	0.0158	0.0502	0.0195	0.0202	0.0333	0.0038	0.0332	0.04	0.1215	0.0021	0.0375	0.107	0.0156	0.0197	0.0053	0.002	0.0245	0.0169	0.138	0.0266	0.0972	0.0509	0.0031
7	rs34941262	158114627	NA	NA	NA	NA	0.213007736858843	0.340382396347649	0.0086	0.0056	0.0965	0.0159	0.0502	0.0196	0.0203	0.0333	0.0038	0.0332	0.0403	0.1215	0.0021	0.0375	0.107	0.0157	0.0197	0.0049	0.002	0.0245	0.0169	0.1376	0.0266	0.0972	0.0509	0.0031
7	rs10949718	158117547	NA	NA	NA	NA	0.234929259285795	0.331162550778797	0.0086	0.0057	0.0966	0.0159	0.0504	0.0194	0.0203	0.0334	0.0037	0.0333	0.0405	0.1213	0.002	0.0375	0.107	0.0157	0.0197	0.0049	0.002	0.0245	0.0168	0.1373	0.0266	0.0971	0.0509	0.0032
7	rs12698209	158117595	NA	NA	NA	NA	0.235185245173229	0.334596009092351	0.0086	0.0057	0.0966	0.0159	0.0504	0.0194	0.0203	0.0334	0.0037	0.0333	0.0405	0.1213	0.002	0.0375	0.107	0.0157	0.0197	0.0049	0.002	0.0245	0.0168	0.1373	0.0266	0.0971	0.0509	0.0032
7	rs62493649	158135556	NA	NA	NA	NA	0.259349576830839	0.365195160757507	0.0086	0.0057	0.097	0.0158	0.0505	0.0193	0.0203	0.0336	0.0037	0.0336	0.0407	0.1209	0.0018	0.0378	0.107	0.0156	0.0196	0.0049	0.002	0.0244	0.0165	0.1369	0.0268	0.0974	0.0505	0.0032
7	rs12698214	158136204	NA	NA	NA	NA	0.25553732757947	0.390880132815514	0.0086	0.0057	0.097	0.0158	0.0505	0.0192	0.0203	0.0333	0.0037	0.0336	0.0407	0.121	0.0018	0.0379	0.1071	0.0156	0.0196	0.0049	0.002	0.0244	0.0165	0.1369	0.0269	0.0974	0.0505	0.0032
7	rs34808967	158137433	NA	NA	NA	NA	0.201516985581151	0.231049213389563	0.0087	0.0058	0.0971	0.0158	0.0506	0.0191	0.0202	0.0334	0.0038	0.0341	0.0409	0.1203	0.0019	0.0381	0.1071	0.0164	0.0195	0.0049	0.002	0.0242	0.0157	0.1365	0.0272	0.0977	0.05	0.0033
7	rs6955096	158138905	NA	NA	NA	NA	0.210552391716402	0.196555111932767	0.0089	0.0062	0.0973	0.0161	0.0506	0.0189	0.0199	0.0333	0.0039	0.0353	0.0412	0.1197	0.0022	0.0383	0.1075	0.0162	0.0192	0.0047	0.002	0.0239	0.0142	0.1365	0.0271	0.0979	0.0496	0.0034
7	rs36042060	158143713	NA	NA	NA	NA	0.303256154992593	0.190766070545243	0.0091	0.0063	0.0971	0.0161	0.0508	0.0187	0.0197	0.0332	0.0047	0.0359	0.0415	0.1189	0.0025	0.0381	0.1074	0.016	0.0189	0.0047	0.0021	0.0237	0.0141	0.1364	0.0272	0.0981	0.0492	0.0035
7	rs4909198	158145643	NA	NA	NA	NA	0.321714278784667	0.158560926491128	0.0091	0.0063	0.0971	0.0161	0.0509	0.0187	0.0197	0.0332	0.0048	0.036	0.0415	0.1188	0.0025	0.0381	0.1074	0.016	0.0189	0.0047	0.0021	0.0236	0.0141	0.1368	0.0272	0.0981	0.0491	0.0036
7	rs62493656	158145946	NA	NA	NA	NA	0.316181625389904	0.146293899622087	0.0091	0.0063	0.0971	0.0161	0.0509	0.0187	0.0197	0.0332	0.0048	0.036	0.0415	0.1187	0.0025	0.0381	0.1074	0.016	0.0189	0.0047	0.0021	0.0236	0.0141	0.1368	0.0272	0.0981	0.0491	0.0036
7	rs6968118	158149612	NA	NA	NA	NA	0.261425503792067	0.156539983186341	0.0091	0.0065	0.0971	0.0161	0.0509	0.0186	0.0195	0.0331	0.0047	0.0361	0.0416	0.1185	0.0027	0.0381	0.1078	0.0157	0.0189	0.0046	0.0021	0.0234	0.014	0.1367	0.0276	0.0981	0.049	0.0036
7	rs896774	158151731	NA	NA	NA	NA	0.22623406374796	0.187484501240129	0.009	0.0066	0.0971	0.0161	0.051	0.0186	0.0195	0.033	0.0047	0.0362	0.0416	0.1183	0.0028	0.0382	0.108	0.0155	0.0189	0.0046	0.0021	0.0233	0.014	0.1366	0.0278	0.0981	0.049	0.0036
7	rs62493657	158152543	NA	NA	NA	NA	0.207913840398472	0.170580301813617	0.0089	0.0066	0.0971	0.0161	0.051	0.0186	0.0195	0.033	0.0046	0.0363	0.0415	0.1183	0.0028	0.0382	0.1081	0.0155	0.0188	0.0045	0.0021	0.0233	0.014	0.1367	0.0278	0.0981	0.049	0.0039
7	rs117682708	158159708	NA	NA	NA	NA	0.21163720718523	0.132937024043414	0.009	0.0067	0.0972	0.0159	0.0509	0.0185	0.0195	0.0331	0.0045	0.0365	0.0415	0.1182	0.0029	0.0381	0.1082	0.0155	0.0188	0.0045	0.0021	0.0233	0.014	0.1372	0.0278	0.0978	0.0486	0.0039
7	rs6942394	158161501	NA	NA	NA	NA	0.206125589087004	0.180071620677622	0.009	0.0067	0.0973	0.0159	0.0509	0.0185	0.0195	0.0331	0.0045	0.0364	0.0415	0.1181	0.0029	0.038	0.1083	0.0155	0.0188	0.0045	0.0021	0.0233	0.014	0.1376	0.0278	0.0976	0.0484	0.0039
7	rs6459871	158163933	NA	NA	NA	NA	0.202379055178326	0.20135387931566	0.0089	0.0067	0.099	0.0158	0.0508	0.0181	0.019	0.033	0.0044	0.0366	0.0414	0.1177	0.0029	0.038	0.109	0.0154	0.0185	0.0045	0.0021	0.0233	0.014	0.1381	0.0276	0.0975	0.0479	0.0038
7	rs921607	158164476	NA	NA	NA	NA	0.187707023162994	0.220174408763185	0.0088	0.0067	0.0988	0.0158	0.0509	0.0181	0.019	0.0331	0.0044	0.0366	0.0414	0.1176	0.003	0.0379	0.1087	0.0154	0.0185	0.0045	0.0023	0.0231	0.014	0.1382	0.0278	0.0976	0.0479	0.0039
7	rs7798400	158165845	NA	NA	NA	NA	0.0798050296895221	0.238651173414679	0.009	0.0073	0.0975	0.0156	0.0504	0.0176	0.0188	0.0322	0.0045	0.0372	0.041	0.1159	0.0039	0.0378	0.1079	0.0151	0.0176	0.0047	0.0026	0.0232	0.0144	0.1417	0.0291	0.0984	0.0466	0.0042
7	rs58048499	158166227	NA	NA	NA	NA	0.064000057662375	0.311142711991857	0.0091	0.0071	0.0974	0.0158	0.05	0.0176	0.0188	0.0322	0.0045	0.037	0.0409	0.1152	0.0041	0.0378	0.1074	0.0152	0.0175	0.005	0.0029	0.0232	0.0145	0.1431	0.0293	0.0983	0.0461	0.0043
7	rs7784443	158166515	NA	NA	NA	NA	0.0588987037535987	0.301927843427044	0.0091	0.0072	0.0971	0.0158	0.0499	0.0175	0.0188	0.0324	0.0045	0.037	0.041	0.1144	0.0042	0.0378	0.107	0.0151	0.0173	0.005	0.0031	0.0232	0.0149	0.1439	0.0296	0.0981	0.0459	0.0044
7	rs7806066	158172229	NA	NA	NA	NA	0.026458520954306	0.492008882964021	0.0087	0.0078	0.0937	0.0155	0.0489	0.0172	0.0188	0.0337	0.0045	0.038	0.0407	0.1118	0.0049	0.0386	0.1056	0.0151	0.0174	0.0054	0.0034	0.0232	0.0154	0.1479	0.0307	0.0981	0.045	0.0045
7	rs117684114	158175375	NA	NA	NA	NA	0.0630569067518778	0.466255918222562	0.008	0.008	0.0936	0.015	0.0477	0.017	0.0188	0.0339	0.0044	0.039	0.0396	0.1104	0.005	0.0383	0.103	0.0147	0.0167	0.0055	0.0033	0.0235	0.0158	0.1529	0.0312	0.0994	0.0448	0.0048
7	rs2335555	158176046	NA	NA	NA	NA	0.0637875273987699	0.451646180523483	0.008	0.008	0.0936	0.015	0.0476	0.017	0.0188	0.0339	0.0044	0.039	0.0396	0.1104	0.005	0.0383	0.1029	0.0147	0.0167	0.0055	0.0033	0.0235	0.0158	0.153	0.0312	0.0995	0.0448	0.0049
7	rs1453094	158176419	NA	NA	NA	NA	0.0643682513106772	0.428845307047867	0.008	0.008	0.0936	0.015	0.0476	0.017	0.0188	0.0339	0.0044	0.039	0.0396	0.1105	0.005	0.0383	0.1029	0.0147	0.0167	0.0055	0.0033	0.0235	0.0158	0.1531	0.0312	0.0995	0.0448	0.0049
7	rs7455219	158177699	NA	NA	NA	NA	0.0719425600580065	0.474755263278929	0.0081	0.0081	0.0935	0.0149	0.0475	0.0169	0.0188	0.034	0.0044	0.0389	0.0395	0.1104	0.0052	0.0383	0.1027	0.0146	0.0165	0.0055	0.0034	0.0236	0.0157	0.1534	0.0311	0.0999	0.0447	0.0049
7	rs55681555	158179995	NA	NA	NA	NA	0.0754844320576057	0.4399413026723	0.008	0.0081	0.0936	0.0146	0.0473	0.0166	0.0189	0.0339	0.0044	0.0389	0.039	0.1107	0.0052	0.0384	0.1024	0.0144	0.0163	0.0054	0.0034	0.0235	0.0155	0.1547	0.0309	0.101	0.0444	0.0047
7	rs2084929	158181349	NA	NA	NA	NA	0.0781418643292368	0.440471568273894	0.008	0.0082	0.0935	0.0144	0.0472	0.0165	0.0189	0.0339	0.0043	0.0389	0.0388	0.1111	0.0053	0.0385	0.1022	0.0143	0.0162	0.0053	0.0034	0.0235	0.0154	0.1552	0.0308	0.1016	0.0443	0.0046
7	rs4909206	158185561	NA	NA	NA	NA	0.0661905408005934	0.45578879066915	0.0079	0.0083	0.0933	0.0142	0.0469	0.0163	0.019	0.0339	0.0042	0.0389	0.0384	0.1112	0.0053	0.0387	0.102	0.0141	0.0161	0.0052	0.0035	0.0235	0.0153	0.1563	0.031	0.1023	0.0441	0.0045
7	rs6459875	158186141	NA	NA	NA	NA	0.0555581731996885	0.416780537619058	0.008	0.0083	0.0935	0.0142	0.047	0.0163	0.019	0.0339	0.0041	0.0389	0.0384	0.111	0.0053	0.0387	0.102	0.0141	0.0161	0.0053	0.0035	0.0234	0.0153	0.1564	0.031	0.1026	0.0441	0.0045
7	rs117392603	158192517	NA	NA	NA	NA	0.0564078374038403	0.438483950564184	0.008	0.0082	0.0935	0.0141	0.0467	0.0161	0.0189	0.0339	0.0041	0.0388	0.0383	0.1116	0.0053	0.0384	0.1025	0.014	0.0161	0.0052	0.0036	0.0233	0.0153	0.1564	0.031	0.1027	0.0444	0.0045
7	rs73178217	158193980	NA	NA	NA	NA	0.0569969759057257	0.440338985922572	0.008	0.0082	0.0935	0.0141	0.0467	0.0161	0.0189	0.034	0.0041	0.0387	0.0382	0.1117	0.0053	0.0383	0.1026	0.014	0.0161	0.0052	0.0036	0.0233	0.0152	0.1564	0.031	0.1027	0.0445	0.0044
7	rs117163867	158194194	NA	NA	NA	NA	0.0557521287639643	0.431744058047374	0.008	0.0082	0.0935	0.0141	0.0466	0.0161	0.0189	0.0338	0.0041	0.0388	0.0384	0.1118	0.0053	0.0382	0.1027	0.014	0.0161	0.0052	0.0036	0.0233	0.0152	0.1564	0.0308	0.1027	0.0445	0.0044
7	rs1563066	158194935	NA	NA	NA	NA	0.0551891456858593	0.429503653545232	0.008	0.0082	0.0935	0.0141	0.0466	0.0161	0.0189	0.0338	0.0041	0.0388	0.0384	0.1118	0.0053	0.0382	0.1027	0.014	0.0161	0.0052	0.0036	0.0232	0.0152	0.1563	0.0308	0.1028	0.0446	0.0044
7	rs10949725	158196003	NA	NA	NA	NA	0.0513710883678293	0.411434010283075	0.008	0.0082	0.0935	0.0141	0.0466	0.016	0.0189	0.034	0.0041	0.0391	0.0386	0.1117	0.0053	0.0382	0.1026	0.0138	0.0161	0.0052	0.0036	0.0232	0.0154	0.1563	0.0308	0.1026	0.0446	0.0043
7	rs12532989	158203729	NA	NA	NA	NA	0.0563544813734317	0.396152405986527	0.0079	0.0082	0.0935	0.014	0.0466	0.016	0.0189	0.0341	0.0041	0.0391	0.0385	0.1116	0.0052	0.0382	0.1028	0.0139	0.0161	0.0052	0.0036	0.0233	0.0152	0.1566	0.0305	0.1028	0.0445	0.0043
7	rs73178230	158208601	NA	NA	NA	NA	0.0599855397550815	0.392806746455667	0.0078	0.0082	0.0936	0.014	0.0466	0.016	0.0189	0.0341	0.0041	0.0391	0.0385	0.1115	0.0051	0.0382	0.103	0.014	0.0161	0.0052	0.0035	0.0233	0.0152	0.1569	0.0304	0.1029	0.0445	0.0043
7	rs117528447	158209204	NA	NA	NA	NA	0.0604127935561747	0.392421213974657	0.0078	0.0082	0.0936	0.014	0.0466	0.016	0.0189	0.0341	0.0041	0.0391	0.0385	0.1115	0.0051	0.0382	0.103	0.014	0.0161	0.0052	0.0035	0.0233	0.0151	0.1569	0.0304	0.1029	0.0445	0.0043
7	rs2123497	158209340	NA	NA	NA	NA	0.0605432258613773	0.394349922762874	0.0078	0.0082	0.0936	0.014	0.0466	0.016	0.0189	0.0341	0.0041	0.0391	0.0385	0.1115	0.0051	0.0382	0.103	0.014	0.0161	0.0052	0.0035	0.0233	0.0151	0.157	0.0304	0.1029	0.0445	0.0043
7	rs117959485	158212561	NA	NA	NA	NA	0.0623318203150623	0.375308838075504	0.0078	0.0081	0.0935	0.0141	0.0467	0.0159	0.0188	0.0341	0.0041	0.0391	0.0385	0.1115	0.005	0.0382	0.103	0.014	0.0161	0.0052	0.0035	0.0234	0.015	0.1573	0.0303	0.1029	0.0445	0.0043
7	rs7810861	158212633	NA	NA	NA	NA	0.0625411454256271	0.377722227193584	0.0078	0.0081	0.0935	0.0141	0.0467	0.0159	0.0188	0.0341	0.0041	0.0391	0.0385	0.1115	0.005	0.0382	0.103	0.014	0.0161	0.0052	0.0035	0.0234	0.015	0.1573	0.0303	0.1029	0.0445	0.0043
7	rs117737859	158223282	NA	NA	NA	NA	0.0418455626024826	0.249470313126324	0.0073	0.008	0.0933	0.0135	0.0471	0.0156	0.0186	0.0339	0.0038	0.0397	0.0389	0.1108	0.0049	0.038	0.1044	0.0137	0.0161	0.0051	0.0033	0.0229	0.0148	0.1588	0.0296	0.1036	0.0451	0.0042
7	rs11769149	158227127	NA	NA	NA	NA	0.0399563719283393	0.216301608967598	0.0071	0.0079	0.0932	0.0133	0.0472	0.0154	0.0185	0.0339	0.0037	0.04	0.039	0.1105	0.0048	0.0379	0.105	0.0136	0.0162	0.0051	0.0032	0.0227	0.0147	0.1594	0.0293	0.104	0.0454	0.0041
7	rs10807654	158228783	NA	NA	NA	NA	0.0349113756578753	0.198428254519909	0.007	0.0078	0.0932	0.0132	0.0473	0.0154	0.0185	0.0337	0.0037	0.04	0.039	0.1105	0.0048	0.0379	0.105	0.0136	0.0162	0.0051	0.0032	0.0226	0.0146	0.16	0.0293	0.104	0.0454	0.004
7	rs112795298	158237424	NA	NA	NA	NA	0.0291920559837517	0.167423667805137	0.0065	0.0074	0.0939	0.012	0.0478	0.0152	0.0183	0.0323	0.0037	0.0399	0.0387	0.1101	0.0048	0.0381	0.105	0.0132	0.0155	0.006	0.003	0.0216	0.0144	0.1632	0.0294	0.1057	0.0459	0.0034
7	rs61461018	158239890	NA	NA	NA	NA	0.037664968125425	0.16020365553302	0.0064	0.0073	0.0941	0.0117	0.0479	0.0152	0.0183	0.0323	0.0037	0.0398	0.0387	0.1099	0.0047	0.0382	0.105	0.0131	0.0153	0.0062	0.003	0.0212	0.0143	0.1642	0.0293	0.1061	0.0459	0.0033
7	rs7809822	158242041	NA	NA	NA	NA	0.0543691662771706	0.18118205421371	0.0063	0.0071	0.0948	0.0114	0.0477	0.0151	0.0183	0.0323	0.0037	0.0395	0.0388	0.1101	0.0047	0.0381	0.1051	0.0128	0.0154	0.0065	0.003	0.0203	0.0145	0.1662	0.0292	0.1061	0.0452	0.003
7	rs13308736	158246253	NA	NA	NA	NA	0.0595787388041439	0.205452687075189	0.0062	0.007	0.095	0.0112	0.0477	0.015	0.0183	0.0323	0.0037	0.0395	0.0388	0.1101	0.0046	0.0381	0.1053	0.0126	0.0155	0.0065	0.003	0.02	0.0145	0.1669	0.0292	0.1061	0.0451	0.003
7	rs1670357	158260724	NA	NA	NA	NA	0.0704082654020352	0.29812279422906	0.0061	0.007	0.0949	0.0111	0.0475	0.0149	0.0182	0.0319	0.0036	0.0396	0.0388	0.1101	0.0046	0.0378	0.1059	0.0127	0.0153	0.0066	0.0029	0.0199	0.0143	0.1684	0.0291	0.1065	0.0448	0.0029
7	rs73178269	158268345	NA	NA	NA	NA	0.099476971857491	0.233024680425355	0.006	0.007	0.095	0.0113	0.0472	0.0151	0.0182	0.0313	0.0037	0.0395	0.0384	0.1102	0.0047	0.0372	0.1068	0.0128	0.0152	0.0066	0.003	0.0197	0.0139	0.1706	0.0288	0.1064	0.0443	0.0028
7	rs1670339	158271139	NA	NA	NA	NA	0.104641685498284	0.22809623702766	0.006	0.007	0.095	0.0114	0.0472	0.0154	0.0182	0.031	0.0036	0.0395	0.0383	0.11	0.0047	0.0372	0.1065	0.0129	0.0151	0.0067	0.003	0.02	0.0139	0.1711	0.0287	0.1065	0.0441	0.0028
7	rs4367484	158279762	NA	NA	NA	NA	0.129466186394876	0.293386994562684	0.006	0.007	0.0954	0.0115	0.0471	0.0157	0.0183	0.0306	0.0035	0.0394	0.0384	0.1095	0.0046	0.0368	0.1057	0.013	0.0149	0.0068	0.003	0.02	0.0139	0.1722	0.0285	0.1072	0.044	0.0028
7	rs10265417	158280589	NA	NA	NA	NA	0.133212185067754	0.303955160435429	0.0059	0.007	0.0954	0.0115	0.0471	0.0157	0.0183	0.0306	0.0035	0.0394	0.0384	0.1095	0.0046	0.0368	0.1057	0.013	0.0149	0.0068	0.003	0.02	0.0139	0.1722	0.0285	0.1072	0.044	0.0027
7	rs73180231	158283371	NA	NA	NA	NA	0.138495917590172	0.314996462279819	0.0059	0.007	0.0954	0.0115	0.047	0.0157	0.0182	0.0306	0.0035	0.0393	0.0384	0.1094	0.0046	0.0368	0.106	0.0129	0.0149	0.0068	0.003	0.02	0.0138	0.1723	0.0286	0.1072	0.0441	0.0027
7	rs111944115	158287847	NA	NA	NA	NA	0.154451961189265	0.368852358568281	0.0059	0.007	0.0955	0.0114	0.0469	0.0156	0.0182	0.0305	0.0035	0.0393	0.0384	0.1094	0.0046	0.0368	0.1064	0.0127	0.0148	0.0069	0.0029	0.0201	0.0138	0.1726	0.0286	0.1071	0.0441	0.0027
7	rs1921304	158313733	NA	NA	NA	NA	0.180423433020236	0.398731310189583	0.006	0.007	0.0955	0.0113	0.0463	0.0152	0.0181	0.0299	0.0035	0.039	0.0386	0.1087	0.0047	0.0368	0.1085	0.0123	0.0146	0.0072	0.0027	0.0199	0.0132	0.1722	0.0291	0.108	0.0448	0.0027
7	rs10229100	158314151	NA	NA	NA	NA	0.184714099399268	0.377595098622985	0.006	0.007	0.0953	0.0113	0.0463	0.0153	0.0182	0.0297	0.0035	0.039	0.0384	0.1089	0.0047	0.0368	0.1088	0.0123	0.0146	0.0072	0.0027	0.0199	0.0132	0.1721	0.0291	0.1081	0.0448	0.0027
7	rs10233113	158315130	NA	NA	NA	NA	0.169312809911796	0.378866923492801	0.006	0.007	0.0947	0.0115	0.0464	0.0154	0.0182	0.0297	0.0035	0.039	0.0384	0.1092	0.0044	0.0368	0.1088	0.0123	0.0149	0.0072	0.0027	0.0198	0.0132	0.172	0.0291	0.108	0.0449	0.0027
7	rs76842515	158315514	NA	NA	NA	NA	0.166178498918604	0.337793431044956	0.006	0.007	0.0945	0.0115	0.0464	0.0154	0.0182	0.0297	0.0035	0.039	0.0384	0.1093	0.0044	0.0369	0.1088	0.0123	0.0149	0.0072	0.0027	0.0198	0.0132	0.172	0.0291	0.108	0.0449	0.0027
7	rs117153983	158323329	NA	NA	NA	NA	0.131163682041697	0.334841650569436	0.0059	0.0069	0.0948	0.0118	0.0463	0.0153	0.018	0.0291	0.0034	0.0392	0.0385	0.1102	0.0042	0.037	0.1091	0.0127	0.0147	0.0071	0.0026	0.0199	0.0131	0.1716	0.0292	0.1079	0.0447	0.0025
7	rs10266729	158336474	NA	NA	NA	NA	0.11269572423956	0.310661985459398	0.0059	0.0069	0.095	0.0121	0.0461	0.0153	0.0179	0.0287	0.0033	0.0393	0.0385	0.111	0.0041	0.0371	0.1093	0.0131	0.0145	0.007	0.0026	0.0199	0.0131	0.1713	0.0293	0.1078	0.0444	0.0024
7	rs118017970	158337999	NA	NA	NA	NA	0.111011342905654	0.317895986017691	0.0059	0.0069	0.0951	0.0122	0.0461	0.0153	0.0178	0.0286	0.0033	0.0393	0.0385	0.1111	0.0041	0.0371	0.1095	0.0131	0.0145	0.007	0.0026	0.0199	0.0131	0.1714	0.0292	0.1077	0.0444	0.0023
7	rs10279869	158342430	NA	NA	NA	NA	0.113446266452495	0.284101682562465	0.0059	0.0069	0.0951	0.0123	0.0459	0.0154	0.0178	0.0285	0.0033	0.0392	0.0385	0.1113	0.004	0.037	0.1097	0.013	0.0144	0.007	0.0026	0.0199	0.0131	0.1714	0.0292	0.1077	0.0444	0.0023
7	rs62478277	158348242	NA	NA	NA	NA	0.115942018352639	0.294450550902146	0.0059	0.0069	0.0951	0.0125	0.0458	0.0154	0.0179	0.0284	0.0033	0.0391	0.0384	0.1111	0.004	0.037	0.1099	0.013	0.0143	0.0071	0.0026	0.0198	0.0132	0.1712	0.0292	0.108	0.0444	0.0023
7	rs77918298	158348913	NA	NA	NA	NA	0.115744513325208	0.290203331382721	0.0059	0.0069	0.0951	0.0125	0.0458	0.0154	0.0179	0.0284	0.0033	0.0391	0.0384	0.1111	0.004	0.037	0.1099	0.013	0.0143	0.0071	0.0026	0.0198	0.0132	0.1712	0.0292	0.108	0.0444	0.0023
7	rs111946325	158351106	NA	NA	NA	NA	0.111396539438083	0.283049649841416	0.0059	0.0069	0.0951	0.0125	0.0458	0.0155	0.0179	0.0284	0.0033	0.0391	0.0384	0.111	0.004	0.0371	0.1099	0.013	0.0142	0.0071	0.0026	0.0198	0.0133	0.1711	0.0292	0.108	0.0444	0.0023
7	rs67139007	158353682	NA	NA	NA	NA	0.107797367262773	0.290438796772111	0.0059	0.0069	0.0951	0.0126	0.0458	0.0155	0.0179	0.0284	0.0033	0.0391	0.0384	0.1109	0.0041	0.0371	0.11	0.0131	0.0142	0.0071	0.0026	0.0198	0.0134	0.171	0.0292	0.1081	0.0444	0.0023
7	rs4909090	158356308	NA	NA	NA	NA	0.103033149419624	0.256918241675486	0.0059	0.0068	0.0951	0.0126	0.0457	0.0155	0.0179	0.0283	0.0033	0.039	0.0384	0.111	0.0041	0.0371	0.11	0.013	0.0142	0.007	0.0026	0.0198	0.0134	0.171	0.0291	0.1081	0.0444	0.0023
7	rs117828290	158367790	NA	NA	NA	NA	0.0946986528855392	0.251044388737988	0.0058	0.0068	0.095	0.0126	0.0457	0.0156	0.0179	0.0282	0.0033	0.039	0.0384	0.1113	0.0041	0.037	0.1101	0.013	0.0142	0.007	0.0026	0.0198	0.0134	0.1709	0.0291	0.108	0.0445	0.0023
7	rs80128580	158384368	NA	NA	NA	NA	0.0872265179050008	0.298597630910334	0.0058	0.0068	0.0949	0.0127	0.0456	0.0157	0.0178	0.0281	0.0033	0.0389	0.0384	0.1118	0.0042	0.0369	0.1103	0.013	0.0143	0.007	0.0026	0.0198	0.0134	0.1709	0.029	0.1079	0.0445	0.0023
7	rs10238733	158389433	NA	NA	NA	NA	0.0721724688804717	0.374801309658333	0.0057	0.0068	0.0947	0.0128	0.0453	0.0159	0.0176	0.0275	0.0032	0.0386	0.0384	0.1134	0.0043	0.0367	0.1108	0.013	0.0145	0.0068	0.0027	0.0198	0.0135	0.1706	0.0288	0.1076	0.0448	0.0022
7	rs9986850	158394968	NA	NA	NA	NA	0.0266808454572978	0.413648584576686	0.0059	0.0068	0.0956	0.0129	0.0438	0.0159	0.0173	0.0261	0.0029	0.0381	0.0381	0.1126	0.0048	0.0367	0.112	0.0128	0.0145	0.0062	0.0029	0.0193	0.0136	0.1719	0.0292	0.1082	0.0454	0.0022
7	rs10258944	158400100	NA	NA	NA	NA	0.0259240823019847	0.444852733696396	0.006	0.0068	0.0958	0.0129	0.0435	0.0159	0.0172	0.0258	0.0028	0.0382	0.0382	0.1123	0.005	0.0367	0.1124	0.0128	0.0145	0.006	0.0029	0.0192	0.0136	0.1722	0.0293	0.1081	0.0456	0.0023
7	rs10261744	158405850	NA	NA	NA	NA	0.0211572870778003	0.476649416105448	0.0061	0.0068	0.0968	0.013	0.0429	0.0155	0.0167	0.0257	0.0028	0.0385	0.0383	0.1119	0.0052	0.0365	0.1129	0.0126	0.0144	0.0059	0.0029	0.0191	0.0136	0.172	0.0294	0.1089	0.0454	0.0023
7	rs115220819	158406614	NA	NA	NA	NA	0.0196256887397979	0.474620041551725	0.006	0.0068	0.0967	0.013	0.0429	0.0155	0.0167	0.0257	0.0028	0.0385	0.0383	0.1119	0.0051	0.0365	0.113	0.0126	0.0144	0.0059	0.0029	0.0191	0.0137	0.172	0.0294	0.1089	0.0454	0.0022
7	rs11983468	158412279	NA	NA	NA	NA	0.0124251963137271	0.491326616287554	0.0059	0.0067	0.098	0.0131	0.0426	0.0156	0.0167	0.0256	0.0028	0.0385	0.0382	0.1117	0.0048	0.0365	0.1134	0.0126	0.0144	0.0055	0.0027	0.0189	0.0139	0.1719	0.0293	0.1093	0.0452	0.0021
7	rs80274155	158418632	NA	NA	NA	NA	0.00868736703775058	0.494467049626395	0.0061	0.0068	0.0982	0.013	0.0422	0.0157	0.0166	0.0258	0.0027	0.0384	0.0382	0.1115	0.0049	0.0364	0.1139	0.0126	0.0143	0.0053	0.0026	0.0187	0.0142	0.1716	0.0294	0.1097	0.0451	0.0021
7	rs73182145	158419818	NA	NA	NA	NA	0.00848047501815885	0.509969872476726	0.0061	0.0068	0.0982	0.013	0.0421	0.0157	0.0166	0.0258	0.0027	0.0384	0.0382	0.1114	0.0049	0.0364	0.114	0.0126	0.0143	0.0053	0.0026	0.0187	0.0143	0.1716	0.0294	0.1098	0.0451	0.0021
7	rs11978889	158429972	NA	NA	NA	NA	0.00498153595018961	0.512588432402368	0.0063	0.007	0.0985	0.013	0.0415	0.0158	0.0164	0.0257	0.0027	0.0385	0.0382	0.1111	0.005	0.0364	0.1145	0.0126	0.0143	0.0049	0.0025	0.0184	0.0149	0.1712	0.0295	0.1103	0.045	0.0022
7	rs6973125	158431718	NA	NA	NA	NA	0.00279444357151944	0.431216622713537	0.0062	0.0068	0.0985	0.013	0.0415	0.0157	0.0163	0.0257	0.0025	0.0387	0.0384	0.1115	0.0046	0.0364	0.1145	0.0124	0.0143	0.0047	0.0023	0.0183	0.015	0.1717	0.0297	0.1101	0.0449	0.0022
7	rs35309808	158436924	NA	NA	NA	NA	0.00267780680551132	0.414952784916233	0.0061	0.0067	0.0987	0.013	0.0415	0.0157	0.0162	0.0257	0.0025	0.0388	0.0385	0.1118	0.0044	0.0365	0.1145	0.0122	0.0143	0.0047	0.0022	0.0183	0.0152	0.172	0.0297	0.11	0.0448	0.0021
7	rs2290393	158438186	NA	NA	NA	NA	0.00273186850413163	0.423194769970787	0.006	0.0067	0.0987	0.013	0.0415	0.0157	0.0162	0.0257	0.0025	0.0388	0.0386	0.1118	0.0044	0.0364	0.1145	0.0122	0.0143	0.0046	0.0022	0.0183	0.0152	0.172	0.0297	0.11	0.0448	0.0021
7	rs12531153	158443871	NA	NA	NA	NA	0.00237112570489013	0.466794368066354	0.0061	0.0067	0.0987	0.0127	0.0415	0.0154	0.0162	0.0257	0.0025	0.0387	0.0386	0.1123	0.0045	0.0362	0.1143	0.0121	0.0141	0.0046	0.0023	0.0183	0.0152	0.1721	0.03	0.1099	0.0448	0.0026
7	rs1869362	158444634	NA	NA	NA	NA	0.00236777218957869	0.445783551215112	0.0061	0.0067	0.0987	0.0127	0.0415	0.0154	0.0162	0.0257	0.0025	0.0387	0.0386	0.1123	0.0045	0.0362	0.1143	0.0121	0.0141	0.0046	0.0023	0.0183	0.0152	0.1721	0.03	0.1099	0.0448	0.0026
7	rs1466210	158444975	NA	NA	NA	NA	0.00229985959211803	0.438219116042569	0.0062	0.0066	0.0987	0.0127	0.0415	0.0154	0.0162	0.0257	0.0025	0.0387	0.0386	0.1124	0.0045	0.0362	0.1143	0.0121	0.0141	0.0046	0.0022	0.0183	0.0152	0.1721	0.0301	0.1099	0.0448	0.0026
7	rs77386872	158449974	NA	NA	NA	NA	0.00156875382881463	0.324935430844425	0.0059	0.0065	0.0988	0.0128	0.0417	0.0155	0.016	0.0256	0.0024	0.0387	0.039	0.1132	0.0039	0.0362	0.1145	0.0122	0.0142	0.0041	0.002	0.0184	0.0151	0.1724	0.0302	0.1095	0.0446	0.0026
7	rs75904480	158458332	NA	NA	NA	NA	0.00150842096906808	0.38166914454775	0.0059	0.0065	0.0991	0.0128	0.0417	0.0156	0.0158	0.0255	0.0024	0.0388	0.0392	0.1137	0.0038	0.0362	0.1146	0.0122	0.0143	0.0039	0.002	0.0185	0.0151	0.172	0.0302	0.1094	0.0445	0.0026
7	rs73165331	158459166	NA	NA	NA	NA	0.00151425120970223	0.384477122820901	0.0059	0.0065	0.0991	0.0128	0.0417	0.0156	0.0158	0.0255	0.0024	0.0388	0.0392	0.1137	0.0038	0.0362	0.1146	0.0122	0.0144	0.0039	0.002	0.0185	0.0151	0.172	0.0302	0.1094	0.0445	0.0026
7	rs116894069	158473917	NA	NA	NA	NA	0.00128769607772629	0.344462301873044	0.0058	0.0064	0.0992	0.0129	0.0416	0.0156	0.0157	0.0254	0.0024	0.0387	0.0393	0.114	0.0037	0.0362	0.1146	0.0123	0.0144	0.0038	0.002	0.0185	0.0151	0.1717	0.0303	0.1093	0.0444	0.0026
7	rs7803635	158476638	NA	NA	NA	NA	0.00136741698947018	0.370242261259299	0.0058	0.0064	0.0992	0.0129	0.0416	0.0157	0.0157	0.0254	0.0024	0.0387	0.0393	0.114	0.0037	0.0362	0.1146	0.0123	0.0145	0.0038	0.002	0.0185	0.0151	0.1717	0.0303	0.1093	0.0444	0.0026
7	rs73167204	158482318	NA	NA	NA	NA	0.0012673602191672	0.345577435925207	0.0058	0.0064	0.0992	0.0129	0.0416	0.0157	0.0157	0.0254	0.0024	0.0387	0.0393	0.114	0.0037	0.0362	0.1147	0.0123	0.0145	0.0038	0.002	0.0185	0.0152	0.1717	0.0303	0.1093	0.0443	0.0026
7	rs117840625	158483062	NA	NA	NA	NA	0.00126332470012673	0.342729717609269	0.0058	0.0064	0.0992	0.0129	0.0417	0.0157	0.0157	0.0254	0.0024	0.0387	0.0393	0.1141	0.0037	0.0361	0.1147	0.0123	0.0145	0.0038	0.002	0.0185	0.0151	0.1717	0.0303	0.1093	0.0443	0.0026
7	rs28600084	158498390	NA	NA	NA	NA	0.00130002494017902	0.353786640391894	0.0057	0.0063	0.0991	0.0129	0.0416	0.0158	0.0156	0.0254	0.0024	0.0387	0.0395	0.1141	0.0036	0.036	0.1148	0.0124	0.0145	0.0038	0.002	0.0185	0.0152	0.1717	0.0303	0.1092	0.0444	0.0025
7	rs73167215	158500207	NA	NA	NA	NA	0.00126433259440904	0.355660053271068	0.0057	0.0063	0.0991	0.013	0.0416	0.0158	0.0156	0.0254	0.0024	0.0387	0.0396	0.1141	0.0036	0.036	0.1149	0.0125	0.0145	0.0038	0.002	0.0185	0.0152	0.1717	0.0302	0.1092	0.0444	0.0025
7	rs9801117	158505638	NA	NA	NA	NA	0.000736392962331849	0.337054780545541	0.0057	0.0063	0.0986	0.0131	0.0417	0.016	0.0156	0.0251	0.0024	0.0387	0.0404	0.1135	0.0036	0.0364	0.1149	0.013	0.0147	0.0039	0.0019	0.0181	0.0157	0.1711	0.0301	0.1088	0.0446	0.0024
7	rs13221375	158508072	NA	NA	NA	NA	0.0007102811071453	0.303000622169218	0.0055	0.0064	0.0985	0.0125	0.0426	0.0162	0.0156	0.0255	0.0024	0.0389	0.0414	0.1129	0.0038	0.0363	0.114	0.0133	0.0148	0.004	0.0018	0.0181	0.0158	0.1705	0.0302	0.1083	0.0444	0.0025
7	rs34019791	158515207	NA	NA	NA	NA	0.0017017112110504	0.280483049118444	0.0056	0.0061	0.0984	0.0128	0.0433	0.0161	0.0155	0.0252	0.0024	0.0398	0.0424	0.1114	0.0042	0.0359	0.1145	0.0135	0.0149	0.0042	0.0015	0.0178	0.0161	0.1698	0.0306	0.1068	0.0447	0.0025
7	rs77459643	158517543	NA	NA	NA	NA	0.00160392544982449	0.289497283324238	0.0056	0.006	0.0984	0.0126	0.0434	0.016	0.0152	0.0253	0.0025	0.0399	0.0426	0.1112	0.0043	0.0361	0.115	0.0135	0.0148	0.0044	0.0016	0.0178	0.0159	0.1696	0.0307	0.1066	0.0446	0.0026
7	rs74742946	158518439	NA	NA	NA	NA	0.00156755228114054	0.300142419931061	0.0056	0.006	0.0984	0.0126	0.0434	0.016	0.0152	0.0253	0.0026	0.0398	0.0427	0.1111	0.0043	0.0362	0.1151	0.0135	0.0147	0.0045	0.0016	0.0177	0.0159	0.1695	0.0308	0.1064	0.0446	0.0026
7	rs1869363	158519615	NA	NA	NA	NA	0.00180831544254962	0.295752031934044	0.0056	0.006	0.0984	0.0126	0.0435	0.016	0.0151	0.0254	0.0026	0.0398	0.0428	0.111	0.0044	0.0363	0.1153	0.0135	0.0147	0.0046	0.0017	0.0177	0.0158	0.1694	0.0308	0.1063	0.0446	0.0027
7	rs751996	158522685	NA	NA	NA	NA	0.00225438593606342	0.323475272943134	0.0056	0.006	0.0985	0.0127	0.0435	0.0159	0.015	0.0255	0.0027	0.0399	0.0428	0.1108	0.0044	0.0364	0.1153	0.0135	0.0146	0.0047	0.0017	0.0174	0.0158	0.1696	0.0309	0.1063	0.0443	0.0027
7	rs73167232	158523550	NA	NA	NA	NA	0.00196455363544016	0.302046984679206	0.0056	0.0059	0.0984	0.0127	0.0435	0.0159	0.015	0.0255	0.0027	0.0399	0.0428	0.1108	0.0044	0.0364	0.1153	0.0135	0.0146	0.0048	0.0017	0.0174	0.0158	0.1695	0.0308	0.1063	0.0443	0.0027
7	rs3763414	158527605	NA	NA	NA	NA	0.00466928804671374	0.360920589451984	0.006	0.0059	0.098	0.0129	0.0432	0.016	0.0149	0.0253	0.0027	0.0397	0.0427	0.1108	0.0045	0.0369	0.1152	0.0136	0.0147	0.0056	0.0017	0.0172	0.0159	0.1692	0.0306	0.1061	0.0441	0.0029
7	rs2878802	158527646	NA	NA	NA	NA	0.00525925137981679	0.403773384586784	0.006	0.0059	0.0977	0.013	0.0432	0.016	0.015	0.0253	0.0027	0.0396	0.0427	0.1107	0.0045	0.0369	0.1152	0.0135	0.0147	0.0056	0.0018	0.0171	0.0163	0.1692	0.0306	0.1061	0.0441	0.0029
7	rs896862	158527734	NA	NA	NA	NA	0.00479405095688783	0.397570232602079	0.006	0.0059	0.0972	0.013	0.0435	0.0162	0.0148	0.0258	0.0027	0.0396	0.0429	0.1105	0.0045	0.0372	0.1146	0.0134	0.0149	0.0056	0.0018	0.0171	0.0165	0.1689	0.031	0.1057	0.0444	0.0027
7	rs3816459	158527844	NA	NA	NA	NA	0.0061795383710738	0.326153703112434	0.0058	0.0058	0.0976	0.0138	0.0435	0.0165	0.0148	0.026	0.0026	0.0396	0.0427	0.1105	0.0045	0.0372	0.1141	0.0133	0.0152	0.0056	0.0017	0.017	0.0165	0.1689	0.0309	0.1057	0.0444	0.0021
7	rs2305468	158530132	NA	NA	NA	NA	0.00284648759565983	0.242203447592666	0.0057	0.0059	0.0979	0.014	0.0433	0.0166	0.0149	0.026	0.0024	0.0397	0.0426	0.11	0.0044	0.0372	0.1147	0.0132	0.0151	0.0049	0.0016	0.0171	0.0166	0.1688	0.0314	0.106	0.0443	0.002
7	rs7803599	158531544	NA	NA	NA	NA	0.00278298202107313	0.243651343463294	0.0057	0.0059	0.0979	0.014	0.0433	0.0166	0.0149	0.026	0.0023	0.0397	0.0426	0.11	0.0044	0.0372	0.1147	0.0133	0.0151	0.005	0.0016	0.0171	0.0166	0.1688	0.0314	0.1059	0.0443	0.002
7	rs61747457	158531752	NA	NA	NA	NA	0.00278298202107313	0.243762834060844	0.0057	0.0059	0.0979	0.014	0.0433	0.0166	0.0149	0.026	0.0023	0.0397	0.0426	0.11	0.0044	0.0372	0.1147	0.0133	0.0151	0.005	0.0016	0.0171	0.0166	0.1688	0.0314	0.1059	0.0443	0.002
7	rs34277519	158533985	NA	NA	NA	NA	0.00278298202107313	0.244766980620074	0.0057	0.0059	0.0979	0.014	0.0433	0.0166	0.0149	0.026	0.0023	0.0397	0.0426	0.11	0.0044	0.0372	0.1147	0.0133	0.0151	0.005	0.0016	0.0171	0.0166	0.1688	0.0314	0.1059	0.0443	0.002
7	rs2305473	158536267	NA	NA	NA	NA	0.00278679836108448	0.244097403400763	0.0057	0.0059	0.0979	0.014	0.0433	0.0166	0.0149	0.026	0.0023	0.0397	0.0426	0.11	0.0044	0.0372	0.1147	0.0133	0.0151	0.005	0.0016	0.0171	0.0166	0.1688	0.0314	0.1059	0.0443	0.002
7	rs2305474	158536334	NA	NA	NA	NA	0.00278679836108448	0.244097403400763	0.0057	0.0059	0.0979	0.014	0.0433	0.0166	0.0149	0.026	0.0023	0.0397	0.0426	0.11	0.0044	0.0372	0.1147	0.0133	0.0151	0.005	0.0016	0.0171	0.0166	0.1688	0.0314	0.1059	0.0443	0.002
7	Affx-30091124	158536345	NA	NA	NA	NA	0.00276206664837019	0.243874340919409	0.0056	0.0059	0.0979	0.014	0.0433	0.0166	0.0149	0.026	0.0023	0.0397	0.0426	0.11	0.0044	0.0372	0.1148	0.0133	0.0151	0.005	0.0016	0.0171	0.0166	0.1688	0.0314	0.106	0.0443	0.002
7	rs2305476	158536376	NA	NA	NA	NA	0.00276206664837019	0.243874340919409	0.0056	0.0059	0.0979	0.014	0.0433	0.0166	0.0149	0.026	0.0023	0.0397	0.0426	0.11	0.0044	0.0372	0.1148	0.0133	0.0151	0.005	0.0016	0.0171	0.0166	0.1688	0.0314	0.106	0.0443	0.002
7	rs76498376	158540275	NA	NA	NA	NA	0.00229495246707729	0.191898573815898	0.0055	0.0057	0.0983	0.0142	0.043	0.0166	0.0148	0.0257	0.0022	0.0398	0.0423	0.1097	0.0043	0.0374	0.1156	0.0134	0.015	0.0044	0.0014	0.0171	0.0167	0.1694	0.0312	0.1064	0.0443	0.0019
7	rs118168246	158541742	NA	NA	NA	NA	0.00228516344463288	0.189327999728756	0.0055	0.0057	0.0983	0.0142	0.043	0.0166	0.0148	0.0256	0.0022	0.0398	0.0423	0.1096	0.0043	0.0374	0.1157	0.0134	0.015	0.0044	0.0014	0.0171	0.0167	0.1695	0.0312	0.1064	0.0443	0.0019
7	rs6964925	158543051	NA	NA	NA	NA	0.00231957242566912	0.188712817630702	0.0055	0.0057	0.0984	0.0142	0.043	0.0166	0.0148	0.0256	0.0022	0.0398	0.0423	0.1096	0.0043	0.0374	0.1157	0.0134	0.0149	0.0044	0.0013	0.0171	0.0167	0.1695	0.0312	0.1065	0.0443	0.0019
7	rs112709510	158554086	NA	NA	NA	NA	0.00236944847121556	0.193343225549976	0.0055	0.0057	0.0985	0.0142	0.043	0.0165	0.0148	0.0256	0.0022	0.0398	0.0423	0.1095	0.0043	0.0374	0.1158	0.0133	0.0149	0.0043	0.0012	0.0172	0.0167	0.1696	0.0312	0.1066	0.0443	0.0018
7	rs842441	158556342	NA	NA	NA	NA	0.00248917613816368	0.195932062599051	0.0055	0.0057	0.0985	0.0142	0.043	0.0165	0.0148	0.0256	0.0022	0.0398	0.0423	0.1095	0.0043	0.0375	0.1158	0.0133	0.0149	0.0043	0.0012	0.0172	0.0167	0.1696	0.0312	0.1066	0.0443	0.0018
7	rs77456707	158560222	NA	NA	NA	NA	0.00242359426910116	0.191486491249225	0.0055	0.0057	0.0985	0.0142	0.043	0.0165	0.0148	0.0256	0.0022	0.0398	0.0423	0.1095	0.0043	0.0375	0.1158	0.0133	0.0149	0.0043	0.0012	0.0172	0.0167	0.1696	0.0312	0.1066	0.0443	0.0018
7	rs73167248	158567966	NA	NA	NA	NA	0.00261733196040903	0.155485078419996	0.0055	0.0057	0.0986	0.0142	0.0431	0.0164	0.0148	0.0256	0.0022	0.0398	0.0423	0.1093	0.0043	0.0375	0.1157	0.0133	0.0148	0.0043	0.0012	0.0172	0.0167	0.1696	0.0312	0.1068	0.0443	0.0018
7	rs3850489	158581418	NA	NA	NA	NA	0.00261370222735056	0.147138196921556	0.0054	0.0057	0.0988	0.0142	0.0432	0.0163	0.0147	0.0257	0.0022	0.0399	0.0423	0.1088	0.0044	0.0377	0.1156	0.0131	0.0147	0.0042	0.0012	0.0174	0.0169	0.1696	0.0312	0.1071	0.0444	0.0018
7	rs76910194	158581798	NA	NA	NA	NA	0.00265201588643997	0.145544887728679	0.0054	0.0056	0.0988	0.0142	0.0432	0.0163	0.0147	0.0257	0.0022	0.04	0.0423	0.1088	0.0044	0.0377	0.1156	0.0131	0.0147	0.0042	0.0012	0.0174	0.0169	0.1695	0.0314	0.1071	0.0442	0.0018
7	rs80057747	158583872	NA	NA	NA	NA	0.0024909209781089	0.140340967751042	0.0055	0.0056	0.0989	0.0141	0.0432	0.0162	0.0146	0.0255	0.0022	0.04	0.0423	0.1087	0.0044	0.0377	0.1156	0.0131	0.0146	0.0042	0.0012	0.0174	0.0168	0.1697	0.0314	0.1072	0.0443	0.0018
7	rs2602552	158586138	NA	NA	NA	NA	0.00237280389098851	0.136026921577268	0.0055	0.0056	0.099	0.0141	0.0432	0.0162	0.0146	0.0254	0.0022	0.04	0.0423	0.1086	0.0044	0.0377	0.1156	0.013	0.0146	0.0042	0.0012	0.0174	0.0168	0.1697	0.0314	0.1073	0.0444	0.0018
7	rs13233513	158590740	NA	NA	NA	NA	0.00241336708966338	0.142006145387701	0.0055	0.0056	0.0991	0.0142	0.0431	0.0162	0.0146	0.0254	0.0022	0.04	0.0422	0.1083	0.0044	0.0377	0.1156	0.0129	0.0146	0.0042	0.0012	0.0174	0.0168	0.1697	0.0313	0.1073	0.0444	0.0018
7	rs117659155	158599579	NA	NA	NA	NA	0.00306450397608765	0.134115369812306	0.0058	0.0057	0.0994	0.0142	0.043	0.0161	0.0145	0.0255	0.0026	0.0401	0.0421	0.1075	0.0041	0.0377	0.1155	0.0126	0.0145	0.0046	0.0013	0.0176	0.0168	0.1695	0.0312	0.1075	0.0447	0.0018
7	rs9638144	158604515	NA	NA	NA	NA	0.004135074999494	0.12799439413275	0.0059	0.0057	0.0995	0.0142	0.0429	0.016	0.0145	0.0255	0.0027	0.0401	0.0421	0.1071	0.004	0.0377	0.1154	0.0125	0.0145	0.0048	0.0013	0.0177	0.0168	0.1695	0.0312	0.1075	0.0449	0.0018
7	rs55904894	158606313	NA	NA	NA	NA	0.0041612432100683	0.133661706529128	0.0059	0.0057	0.0995	0.0142	0.0429	0.016	0.0145	0.0255	0.0027	0.0401	0.0421	0.1071	0.0041	0.0377	0.1154	0.0125	0.0145	0.0048	0.0014	0.0177	0.0167	0.1694	0.0311	0.1075	0.0449	0.0019
7	rs79425047	158616886	NA	NA	NA	NA	0.00487965535432299	0.158753877071578	0.006	0.0057	0.0995	0.0142	0.0428	0.016	0.0145	0.0255	0.0028	0.0401	0.042	0.1071	0.0043	0.0377	0.1153	0.0125	0.0144	0.0049	0.0014	0.0179	0.0168	0.1693	0.0311	0.1073	0.0447	0.002
7	rs115040231	158622413	NA	NA	NA	NA	0.00516847949626477	0.16020365553302	0.006	0.0057	0.0994	0.0142	0.0427	0.0161	0.0145	0.0254	0.0029	0.0401	0.0419	0.1072	0.0044	0.0377	0.1153	0.0125	0.0144	0.0049	0.0014	0.018	0.0168	0.1692	0.0311	0.1072	0.0448	0.002
7	rs11771296	158623647	NA	NA	NA	NA	0.00482932978902883	0.142562791242442	0.006	0.0057	0.0994	0.0142	0.0427	0.016	0.0145	0.0254	0.0029	0.0401	0.0419	0.1072	0.0044	0.0377	0.1153	0.0125	0.0144	0.0049	0.0014	0.018	0.0168	0.1689	0.031	0.1072	0.0451	0.002
7	rs117846608	158625529	NA	NA	NA	NA	0.00470962602055494	0.133480399793742	0.006	0.0057	0.0992	0.0142	0.0426	0.0161	0.0145	0.0254	0.0029	0.0401	0.0419	0.1072	0.0044	0.0377	0.1153	0.0125	0.0144	0.0049	0.0014	0.018	0.0168	0.1689	0.031	0.1072	0.0451	0.002
7	rs2788487	158628249	NA	NA	NA	NA	0.00487965535432299	0.128530212661988	0.006	0.0057	0.0992	0.0142	0.0426	0.0161	0.0145	0.0254	0.0029	0.0401	0.0419	0.1072	0.0045	0.0377	0.1153	0.0125	0.0144	0.005	0.0015	0.018	0.0168	0.1688	0.031	0.1073	0.0451	0.002
7	rs116998181	158636675	NA	NA	NA	NA	0.00442464544583271	0.1161617008798	0.006	0.0057	0.0992	0.0144	0.0425	0.0162	0.0145	0.0254	0.0029	0.0402	0.0418	0.107	0.0045	0.0381	0.1151	0.0125	0.0144	0.0049	0.0015	0.0181	0.0168	0.1686	0.0311	0.1072	0.0451	0.002
7	rs62475637	158644728	NA	NA	NA	NA	0.0165947807520299	0.21181203192158	0.0059	0.006	0.0995	0.0164	0.0415	0.0168	0.0149	0.026	0.0026	0.0412	0.0409	0.1065	0.0046	0.038	0.1146	0.0126	0.0145	0.0043	0.0015	0.0186	0.0164	0.1667	0.0325	0.1067	0.0449	0.002
7	rs78160384	158654762	NA	NA	NA	NA	0.0199167472332693	0.180677020444862	0.0058	0.0061	0.0999	0.0167	0.0414	0.0169	0.0149	0.026	0.0025	0.0414	0.0405	0.1061	0.0046	0.0379	0.1143	0.0126	0.0144	0.0042	0.0015	0.0187	0.0165	0.166	0.0329	0.1072	0.0448	0.002
7	rs117125827	158654977	NA	NA	NA	NA	0.0198995399298629	0.17276239914048	0.0058	0.0061	0.0999	0.0167	0.0414	0.0169	0.0149	0.026	0.0025	0.0414	0.0405	0.1061	0.0046	0.0379	0.1143	0.0126	0.0144	0.0042	0.0015	0.0187	0.0165	0.166	0.0329	0.1072	0.0448	0.002
7	rs78313003	158664253	NA	NA	NA	NA	0.0218394450203039	0.142562791242442	0.0059	0.0061	0.1	0.0168	0.0414	0.0169	0.0149	0.026	0.0024	0.0415	0.0404	0.1061	0.0046	0.0379	0.1142	0.0125	0.0143	0.0041	0.0015	0.0187	0.0165	0.1657	0.0331	0.1074	0.0446	0.002
7	rs10282118	158665987	NA	NA	NA	NA	0.0231262469893103	0.156060166133246	0.0059	0.0061	0.1	0.0168	0.0415	0.0169	0.0149	0.026	0.0024	0.0415	0.0404	0.1061	0.0045	0.0379	0.1142	0.0126	0.0143	0.0042	0.0016	0.0187	0.0165	0.1657	0.0331	0.1074	0.0446	0.002
7	rs12667107	158668513	NA	NA	NA	NA	0.0248379735988889	0.169591640529067	0.0059	0.0061	0.1001	0.0169	0.0415	0.0169	0.0149	0.026	0.0024	0.0415	0.0404	0.1061	0.0045	0.0379	0.1142	0.0126	0.0143	0.0042	0.0016	0.0187	0.0165	0.1657	0.0331	0.1074	0.0445	0.002
7	rs2788478	158672619	NA	NA	NA	NA	0.0257787293203294	0.182700060279102	0.0059	0.0061	0.1001	0.0169	0.0415	0.017	0.0149	0.026	0.0025	0.0415	0.0404	0.106	0.0046	0.0379	0.1141	0.0126	0.0144	0.0042	0.0016	0.0187	0.0165	0.1657	0.0331	0.1074	0.0444	0.002
7	rs10235683	158690315	NA	NA	NA	NA	0.0430494718802407	0.164190091256066	0.006	0.0062	0.0996	0.017	0.0415	0.017	0.0138	0.0262	0.0027	0.0434	0.0405	0.1053	0.0047	0.0385	0.1146	0.0127	0.0144	0.0044	0.0017	0.0183	0.0166	0.1644	0.033	0.1076	0.044	0.0021
7	rs41271217	158707017	NA	NA	NA	NA	0.031030905753154	0.143399242274283	0.0061	0.0062	0.0998	0.0167	0.0415	0.0169	0.0138	0.0263	0.0026	0.0436	0.0406	0.1052	0.0046	0.0386	0.1145	0.0128	0.0144	0.0044	0.0017	0.0184	0.0167	0.1643	0.0329	0.1077	0.0437	0.0021
7	rs56241584	158710766	NA	NA	NA	NA	0.0252337253043578	0.14666892629045	0.0061	0.0061	0.1001	0.0164	0.0415	0.0168	0.0138	0.0263	0.0026	0.0437	0.0407	0.1051	0.0045	0.0389	0.1145	0.0129	0.0144	0.0044	0.0016	0.0184	0.0167	0.1642	0.033	0.1077	0.0434	0.0021
7	rs9654726	158710879	NA	NA	NA	NA	0.0252745681717353	0.141728119479698	0.0061	0.0061	0.1001	0.0164	0.0415	0.0168	0.0138	0.0264	0.0026	0.0437	0.0407	0.1051	0.0045	0.0389	0.1145	0.0129	0.0144	0.0044	0.0016	0.0184	0.0167	0.1642	0.033	0.1078	0.0434	0.0021
7	rs2301900	158711295	NA	NA	NA	NA	0.0250505153574705	0.145732010383225	0.0061	0.0061	0.1002	0.0164	0.0415	0.0168	0.0138	0.0264	0.0026	0.0437	0.0407	0.1051	0.0045	0.0389	0.1144	0.0129	0.0143	0.0044	0.0016	0.0184	0.0167	0.1642	0.033	0.1078	0.0433	0.0021
7	rs41271220	158711439	NA	NA	NA	NA	0.0247674136504747	0.142841410809335	0.0061	0.0061	0.1002	0.0164	0.0415	0.0168	0.0138	0.0264	0.0026	0.0437	0.0407	0.1051	0.0045	0.0389	0.1144	0.0129	0.0143	0.0044	0.0016	0.0184	0.0167	0.1642	0.033	0.1078	0.0433	0.0021
7	rs41271223	158711950	NA	NA	NA	NA	0.024416762143429	0.138315494553987	0.0061	0.0061	0.1002	0.0164	0.0415	0.0168	0.0138	0.0264	0.0026	0.0437	0.0407	0.1051	0.0045	0.0389	0.1144	0.0129	0.0143	0.0044	0.0016	0.0184	0.0167	0.1642	0.0329	0.1078	0.0433	0.0021
7	rs62862160	158715219	NA	NA	NA	NA	0.0232800037324999	0.150059708613022	0.0062	0.0061	0.1002	0.0164	0.0415	0.0168	0.0138	0.0264	0.0026	0.0437	0.0407	0.1051	0.0045	0.039	0.1144	0.0129	0.0143	0.0044	0.0016	0.0184	0.0167	0.1641	0.0329	0.1078	0.0432	0.0021
7	rs2730245	158724789	NA	NA	NA	NA	0.0242378171860869	0.159623183808191	0.0066	0.0062	0.0998	0.0165	0.0415	0.0167	0.0137	0.0265	0.0026	0.0439	0.0414	0.1048	0.0045	0.0393	0.1141	0.013	0.0143	0.0043	0.0016	0.0186	0.0167	0.1639	0.033	0.1076	0.0428	0.0021
7	rs2657330	158726655	NA	NA	NA	NA	0.0241882773499093	0.134660512290268	0.0066	0.0062	0.0997	0.0165	0.0414	0.0168	0.0137	0.0265	0.0026	0.0439	0.0414	0.1048	0.0045	0.0395	0.1141	0.0129	0.0143	0.0043	0.0016	0.0186	0.0167	0.1638	0.0331	0.1075	0.0427	0.0021
7	rs34634437	158734813	NA	NA	NA	NA	0.0225373273643121	0.120057941307694	0.0066	0.0062	0.0998	0.0165	0.0414	0.0168	0.0138	0.0265	0.0026	0.0439	0.0414	0.1048	0.0045	0.0395	0.1139	0.013	0.0143	0.0043	0.0016	0.0186	0.0167	0.1638	0.0331	0.1074	0.0427	0.0022
7	rs2730247	158736448	NA	NA	NA	NA	0.0215647052946335	0.117109623517127	0.0067	0.0062	0.0998	0.0165	0.0414	0.0168	0.0138	0.0265	0.0026	0.0439	0.0415	0.1048	0.0045	0.0395	0.1139	0.013	0.0143	0.0043	0.0016	0.0186	0.0167	0.1638	0.0331	0.1073	0.0427	0.0022
7	rs77412051	158744178	NA	NA	NA	NA	0.0201501041922671	0.116937056920894	0.0067	0.0062	0.0998	0.0166	0.0414	0.0169	0.0139	0.0264	0.0026	0.0439	0.0416	0.1048	0.0045	0.0395	0.1136	0.013	0.0143	0.0044	0.0017	0.0186	0.0167	0.1637	0.0331	0.107	0.0426	0.0023
7	rs262147	158745142	NA	NA	NA	NA	0.0209155237926756	0.105266221340643	0.0068	0.0061	0.0999	0.0166	0.0414	0.0169	0.0139	0.0263	0.0027	0.0439	0.0418	0.105	0.0045	0.0395	0.1134	0.013	0.0144	0.0044	0.0017	0.0187	0.0167	0.1637	0.0331	0.1068	0.0424	0.0024
7	rs2657342	158745482	NA	NA	NA	NA	0.0210406316901865	0.114018222871647	0.0069	0.0062	0.1001	0.0166	0.0414	0.0172	0.0143	0.0262	0.0027	0.0439	0.0418	0.1048	0.0046	0.0395	0.113	0.0131	0.0145	0.0045	0.0018	0.0187	0.0167	0.1637	0.0328	0.1066	0.0417	0.0025
7	rs74943718	158749192	NA	NA	NA	NA	0.0138566599061006	0.0976706135565769	0.0075	0.0059	0.0988	0.0168	0.0412	0.0175	0.0152	0.0262	0.0026	0.0443	0.0415	0.1046	0.0045	0.0403	0.1106	0.014	0.0146	0.0046	0.0018	0.0194	0.0168	0.1625	0.0332	0.1072	0.0409	0.0029
7	rs73167282	158751928	NA	NA	NA	NA	0.0222656031639232	0.092731380121171	0.008	0.0055	0.0992	0.0174	0.041	0.0183	0.0166	0.0257	0.0021	0.0451	0.0413	0.1029	0.0042	0.0412	0.1084	0.0159	0.0148	0.0047	0.0019	0.0202	0.0174	0.1599	0.0337	0.1069	0.0404	0.0029
7	rs262140	158754632	NA	NA	NA	NA	0.0489538474402854	0.0725106983371063	0.0085	0.0052	0.0995	0.0178	0.0408	0.0189	0.0177	0.0255	0.0018	0.0456	0.0411	0.1015	0.004	0.0416	0.1069	0.0171	0.015	0.0047	0.0019	0.0211	0.0178	0.1579	0.0339	0.1068	0.0401	0.0029
7	rs1034774	158754716	NA	NA	NA	NA	0.0523803609939897	0.0820318751212561	0.0084	0.0052	0.0995	0.0179	0.0408	0.0189	0.0177	0.0255	0.0017	0.0456	0.0412	0.1015	0.0039	0.0416	0.107	0.0172	0.015	0.0047	0.0019	0.0212	0.0179	0.1579	0.0339	0.1068	0.0401	0.0028
7	rs2527217	158756873	NA	NA	NA	NA	0.0481015125758639	0.0835388748898197	0.0086	0.0051	0.0999	0.0179	0.041	0.0191	0.018	0.0255	0.0016	0.0457	0.0412	0.1011	0.0039	0.0416	0.1066	0.0176	0.0152	0.0048	0.0021	0.0213	0.0177	0.1568	0.0338	0.1067	0.04	0.0028
7	rs74489118	158758750	NA	NA	NA	NA	0.0674840537599762	0.0753890267327221	0.0087	0.0052	0.1013	0.0179	0.0409	0.0192	0.0184	0.0255	0.0016	0.0458	0.0413	0.0994	0.0039	0.0416	0.1064	0.018	0.0154	0.0048	0.0024	0.0214	0.0176	0.1559	0.0338	0.1066	0.0397	0.0028
7	rs10949751	158758910	NA	NA	NA	NA	0.069159652812718	0.0830856120545748	0.0088	0.0052	0.1015	0.0179	0.0409	0.0192	0.0184	0.0255	0.0016	0.0457	0.0413	0.0995	0.0039	0.0416	0.1063	0.0181	0.0154	0.0048	0.0025	0.0214	0.0176	0.1558	0.0337	0.1066	0.0397	0.0028
7	rs7809017	158759063	NA	NA	NA	NA	0.0693633459763689	0.0700302302099865	0.0087	0.0052	0.1015	0.018	0.041	0.0193	0.0184	0.0255	0.0016	0.0458	0.0413	0.0994	0.0039	0.0417	0.1063	0.0181	0.0154	0.0048	0.0025	0.0215	0.0177	0.1556	0.0337	0.1063	0.0397	0.0028
7	rs76279590	158759602	NA	NA	NA	NA	0.0645625954882653	0.0689781582488729	0.0087	0.0052	0.1016	0.018	0.041	0.0193	0.0185	0.0255	0.0017	0.0458	0.0413	0.0992	0.0039	0.0417	0.1061	0.0182	0.0155	0.0048	0.0025	0.0215	0.0177	0.1554	0.0337	0.1063	0.0396	0.0028
7	rs3892251	158762423	NA	NA	NA	NA	0.221459195601799	0.151385858353115	0.0082	0.0053	0.1028	0.018	0.0401	0.0207	0.0213	0.0256	0.002	0.0469	0.0418	0.096	0.0043	0.0412	0.1022	0.0208	0.0173	0.0063	0.0024	0.0218	0.0185	0.1509	0.0342	0.1051	0.0388	0.003
7	rs262133	158762711	NA	NA	NA	NA	0.263873946232178	0.15433717567609	0.0081	0.0052	0.1031	0.0179	0.0398	0.0209	0.0217	0.0258	0.0021	0.0471	0.0418	0.0955	0.0043	0.0412	0.1017	0.021	0.0176	0.0065	0.0023	0.0218	0.0184	0.1505	0.0344	0.1052	0.0387	0.0031
7	rs262134	158763288	NA	NA	NA	NA	0.242675910201436	0.175953530831188	0.0081	0.0054	0.1025	0.0179	0.0398	0.0213	0.0224	0.0259	0.0021	0.0485	0.0418	0.0963	0.0045	0.0411	0.101	0.0218	0.0181	0.006	0.0021	0.0218	0.0184	0.1481	0.0344	0.1045	0.0385	0.003
7	rs76252832	158764983	NA	NA	NA	NA	0.310005292535268	0.21245149490782	0.0078	0.0056	0.1031	0.0183	0.04	0.0218	0.0228	0.0261	0.0022	0.049	0.0415	0.0963	0.0051	0.0407	0.0995	0.0224	0.0183	0.006	0.0021	0.0216	0.0186	0.1466	0.0346	0.1043	0.0383	0.0029
7	rs2730249	158767628	NA	NA	NA	NA	0.334784886220867	0.222768759221642	0.0078	0.0057	0.1033	0.0183	0.0401	0.0219	0.0229	0.0261	0.0022	0.0491	0.0415	0.0963	0.0051	0.0406	0.0992	0.0225	0.0183	0.006	0.002	0.0216	0.0186	0.1463	0.0347	0.1043	0.0383	0.0029
7	rs76036383	158770423	NA	NA	NA	NA	0.493688577257111	0.247451118130598	0.0078	0.0057	0.1034	0.0184	0.0398	0.022	0.023	0.0261	0.0022	0.0491	0.0414	0.0964	0.0051	0.0404	0.0987	0.0226	0.0184	0.0069	0.0021	0.0216	0.0186	0.1458	0.0345	0.1044	0.0381	0.0029
7	rs187792	158770822	NA	NA	NA	NA	0.510049292577475	0.247675215918046	0.0078	0.0057	0.1034	0.0184	0.0398	0.022	0.023	0.0261	0.0022	0.0491	0.0414	0.0964	0.0051	0.0404	0.0986	0.0226	0.0184	0.0069	0.0021	0.0216	0.0186	0.1457	0.0344	0.1044	0.0381	0.0029
7	rs2527225	158773232	NA	NA	NA	NA	0.529383411297622	0.260440229975019	0.0079	0.0058	0.1035	0.0185	0.0398	0.0221	0.023	0.0261	0.0022	0.0492	0.0414	0.0964	0.0051	0.0403	0.0984	0.0227	0.0185	0.0069	0.0021	0.0216	0.0187	0.1454	0.0345	0.1045	0.0381	0.0029
7	rs262150	158777934	NA	NA	NA	NA	0.52543752851548	0.233794382761403	0.0079	0.0058	0.1035	0.0186	0.0398	0.0222	0.0231	0.0261	0.0022	0.0492	0.0414	0.0966	0.0051	0.0401	0.0981	0.0229	0.0186	0.007	0.002	0.0217	0.0187	0.1448	0.0345	0.1046	0.0381	0.0029
7	rs117202216	158789686	NA	NA	NA	NA	0.558192422145924	0.218665639742481	0.008	0.006	0.1038	0.0188	0.0399	0.0222	0.0232	0.0262	0.0021	0.0495	0.0414	0.0965	0.0049	0.0405	0.097	0.0233	0.0188	0.0069	0.0019	0.0218	0.0187	0.1434	0.0347	0.1046	0.0385	0.0028
7	rs10247405	158790004	NA	NA	NA	NA	0.562252337791839	0.21694550675944	0.008	0.006	0.1038	0.0188	0.0399	0.0222	0.0232	0.0262	0.0021	0.0495	0.0414	0.0965	0.0049	0.0405	0.097	0.0233	0.0188	0.0069	0.0019	0.0218	0.0187	0.1434	0.0347	0.1046	0.0385	0.0028
7	rs117099922	158795536	NA	NA	NA	NA	0.57944064917712	0.211599019334641	0.0079	0.006	0.104	0.0189	0.0399	0.0223	0.0233	0.0262	0.002	0.0496	0.0413	0.0965	0.0048	0.0406	0.0967	0.0235	0.0188	0.0069	0.0018	0.0218	0.0187	0.1431	0.0349	0.1045	0.0385	0.0028
7	rs73169204	158800537	NA	NA	NA	NA	0.59508859001477	0.213198340012011	0.0079	0.0061	0.1041	0.0189	0.0399	0.0223	0.0233	0.0263	0.002	0.0497	0.0414	0.0965	0.0048	0.0407	0.0964	0.0236	0.0189	0.0069	0.0018	0.0218	0.0186	0.1428	0.035	0.1044	0.0386	0.0028
7	rs78957168	158803701	NA	NA	NA	NA	0.598653156825611	0.213411883311543	0.0079	0.0061	0.1042	0.019	0.0399	0.0223	0.0233	0.0263	0.002	0.0497	0.0414	0.0965	0.0048	0.0407	0.0962	0.0236	0.0189	0.0069	0.0018	0.0218	0.0186	0.1426	0.0351	0.1043	0.0386	0.0028
7	rs77957585	158807630	NA	NA	NA	NA	0.591056110710179	0.210641341207659	0.008	0.0061	0.1042	0.019	0.0399	0.0223	0.0234	0.0263	0.002	0.0497	0.0414	0.0965	0.0047	0.0408	0.096	0.0237	0.0189	0.0069	0.0018	0.0218	0.0186	0.1426	0.0351	0.1043	0.0386	0.0028
7	rs117997278	158808276	NA	NA	NA	NA	0.593173287985702	0.2135186814323	0.008	0.0061	0.1042	0.019	0.0399	0.0223	0.0234	0.0263	0.002	0.0498	0.0414	0.0965	0.0047	0.0408	0.096	0.0237	0.019	0.0069	0.0018	0.0218	0.0186	0.1426	0.0352	0.1043	0.0386	0.0027
7	rs62485824	158814908	NA	NA	NA	NA	0.596732551391675	0.227877988354609	0.008	0.006	0.1043	0.0191	0.0399	0.0224	0.0234	0.0263	0.0019	0.0498	0.0414	0.0965	0.0047	0.0409	0.0956	0.0238	0.019	0.0068	0.0017	0.0219	0.0185	0.1425	0.0353	0.1042	0.0387	0.0027
7	rs62485826	158819808	NA	NA	NA	NA	0.652363662717529	0.229079194451356	0.0079	0.0059	0.1044	0.0191	0.0399	0.0224	0.0234	0.0263	0.0018	0.05	0.0414	0.0966	0.0046	0.0409	0.0953	0.0239	0.019	0.0068	0.0017	0.0219	0.0185	0.1426	0.0354	0.1042	0.0387	0.0026
7	rs885863	158820969	NA	NA	NA	NA	0.691577872487912	0.235225998707462	0.0079	0.0059	0.1044	0.0191	0.0399	0.0224	0.0235	0.0263	0.0018	0.0502	0.0414	0.0974	0.0046	0.0409	0.0943	0.0239	0.019	0.0068	0.0017	0.022	0.0185	0.1425	0.0354	0.1042	0.0388	0.0026
7	rs34621730	158823084	NA	NA	NA	NA	0.644957526903672	0.230282445948901	0.0079	0.0059	0.1043	0.0192	0.0399	0.0225	0.0235	0.0264	0.0018	0.05	0.0412	0.0973	0.0046	0.0409	0.0941	0.024	0.0191	0.0067	0.0017	0.0221	0.0185	0.1425	0.0355	0.1041	0.0391	0.0027
7	rs78940854	158823974	NA	NA	NA	NA	0.600989154196179	0.191898573815898	0.0079	0.0059	0.1043	0.0192	0.0399	0.0225	0.0235	0.0264	0.0018	0.05	0.0412	0.0973	0.0046	0.0409	0.094	0.024	0.0191	0.0067	0.0017	0.0221	0.0185	0.1424	0.0356	0.104	0.0391	0.0027
7	rs2730221	158825472	NA	NA	NA	NA	0.588057110405617	0.192310956719163	0.008	0.0059	0.1043	0.0192	0.0399	0.0225	0.0235	0.0264	0.0018	0.0501	0.0412	0.0972	0.0045	0.0409	0.0939	0.024	0.0192	0.0067	0.0017	0.0221	0.0185	0.1423	0.0356	0.104	0.0391	0.0027
7	rs6950938	158828355	NA	NA	NA	NA	0.722294442972252	0.239315944137995	0.0081	0.0059	0.1046	0.0197	0.0398	0.0228	0.0235	0.0269	0.0015	0.0502	0.0411	0.0966	0.0046	0.0416	0.0921	0.0241	0.0199	0.0068	0.0018	0.0222	0.0188	0.1412	0.0368	0.1028	0.0394	0.0028
7	rs2956263	158834474	NA	NA	NA	NA	0.893861976554378	0.224503833117382	0.0083	0.006	0.1049	0.0195	0.0397	0.0229	0.0235	0.027	0.0011	0.0509	0.0412	0.0963	0.0043	0.0417	0.0911	0.0251	0.0202	0.0066	0.0016	0.0219	0.019	0.1396	0.0376	0.102	0.0401	0.003
7	rs2540342	158836661	NA	NA	NA	NA	0.890996453371476	0.224503833117382	0.0083	0.006	0.1048	0.0195	0.0397	0.0229	0.0235	0.027	0.0011	0.0509	0.0412	0.0964	0.0043	0.0417	0.091	0.0251	0.0203	0.0065	0.0016	0.0219	0.019	0.1396	0.0376	0.1021	0.04	0.003
7	rs114872854	158842427	NA	NA	NA	NA	0.892633421525426	0.223310497914428	0.0083	0.006	0.1049	0.0195	0.0397	0.0229	0.0234	0.027	0.0011	0.051	0.0412	0.0965	0.0043	0.0418	0.0909	0.0252	0.0203	0.0065	0.0016	0.0219	0.019	0.1395	0.0377	0.102	0.0401	0.003
7	rs117454357	158847249	NA	NA	NA	NA	0.901823756991525	0.224612420923596	0.0083	0.0061	0.1049	0.0195	0.0397	0.0229	0.0234	0.027	0.0011	0.0511	0.0412	0.0965	0.0043	0.0418	0.0908	0.0253	0.0203	0.0064	0.0016	0.0219	0.019	0.1395	0.0378	0.102	0.0401	0.003
7	rs116864971	158847619	NA	NA	NA	NA	0.901905991457441	0.22157844819789	0.0083	0.0061	0.1049	0.0195	0.0397	0.0229	0.0234	0.027	0.0011	0.0511	0.0412	0.0965	0.0043	0.0418	0.0908	0.0253	0.0203	0.0064	0.0016	0.0219	0.019	0.1395	0.0378	0.102	0.0401	0.003
7	rs142596499	158848072	NA	NA	NA	NA	0.898372750162093	0.220498158502243	0.0083	0.0061	0.1049	0.0195	0.0397	0.0229	0.0234	0.027	0.001	0.0511	0.0412	0.0965	0.0042	0.0418	0.0908	0.0253	0.0203	0.0064	0.0016	0.0219	0.019	0.1394	0.0378	0.102	0.0401	0.003
7	rs79476920	158852572	NA	NA	NA	NA	0.895583146391487	0.208836326861065	0.0084	0.0061	0.105	0.0195	0.0396	0.023	0.0234	0.027	0.001	0.0512	0.0412	0.0964	0.0042	0.0418	0.0905	0.0255	0.0204	0.0062	0.0015	0.0218	0.0191	0.1392	0.038	0.1018	0.0402	0.0031
7	rs7787641	158855438	NA	NA	NA	NA	1.00505423336181	0.223635747212116	0.0085	0.0062	0.105	0.0194	0.0396	0.0231	0.0234	0.027	9e-04	0.0515	0.0413	0.0964	0.0041	0.0418	0.0903	0.0258	0.0205	0.0061	0.0015	0.0217	0.0191	0.1388	0.0382	0.1016	0.0403	0.0032
7	rs55864635	158859744	NA	NA	NA	NA	1.05429678626907	0.222119240298046	0.0085	0.0062	0.1051	0.0195	0.0395	0.0231	0.0233	0.0269	9e-04	0.0515	0.0412	0.0962	0.0042	0.0421	0.0902	0.026	0.0205	0.0061	0.0015	0.0218	0.0191	0.1388	0.0383	0.1014	0.0401	0.0032
7	rs77928411	158864106	NA	NA	NA	NA	1.16935956397515	0.233904407046799	0.0086	0.0062	0.105	0.0195	0.0392	0.0231	0.0235	0.0272	8e-04	0.0518	0.0412	0.0963	0.0042	0.042	0.09	0.0261	0.0206	0.006	0.0015	0.0214	0.0192	0.1387	0.0382	0.1014	0.0403	0.0033
7	rs79763140	158864131	NA	NA	NA	NA	1.17054760550905	0.234454778689623	0.0086	0.0062	0.105	0.0195	0.0392	0.0231	0.0235	0.0272	8e-04	0.0518	0.0412	0.0963	0.0042	0.042	0.09	0.0261	0.0206	0.006	0.0015	0.0214	0.0192	0.1387	0.0382	0.1014	0.0403	0.0033
7	rs79476286	158866550	NA	NA	NA	NA	1.18337178816797	0.236329154656731	0.0086	0.0062	0.105	0.0194	0.0392	0.0231	0.0235	0.0272	7e-04	0.0518	0.0412	0.0963	0.0042	0.042	0.09	0.0261	0.0207	0.006	0.0015	0.0213	0.0192	0.1386	0.0383	0.1013	0.0404	0.0033
7	rs80284665	158871158	NA	NA	NA	NA	1.20363406695017	0.229735260309747	0.0085	0.0062	0.105	0.0194	0.0391	0.023	0.0235	0.0273	7e-04	0.0519	0.0411	0.0964	0.0042	0.0419	0.0899	0.0262	0.0207	0.006	0.0015	0.0212	0.0192	0.1386	0.0383	0.1013	0.0404	0.0033
7	rs12668638	158871812	NA	NA	NA	NA	1.21186905508219	0.228423737141454	0.0085	0.0062	0.105	0.0194	0.0391	0.023	0.0235	0.0273	7e-04	0.0519	0.0411	0.0964	0.0042	0.042	0.0899	0.0262	0.0207	0.006	0.0015	0.0212	0.0192	0.1386	0.0384	0.1013	0.0404	0.0033
7	rs3812305	158875666	NA	NA	NA	NA	1.22217015019734	0.230391933645373	0.0085	0.0062	0.105	0.0194	0.0391	0.0231	0.0235	0.0273	7e-04	0.0519	0.0411	0.0964	0.0042	0.042	0.0899	0.0262	0.0207	0.006	0.0015	0.0212	0.0193	0.1386	0.0384	0.1013	0.0405	0.0033
7	rs117647886	158881121	NA	NA	NA	NA	1.24240557126653	0.22875138966079	0.0084	0.0061	0.105	0.0194	0.0391	0.0231	0.0235	0.0272	6e-04	0.052	0.0411	0.0964	0.0042	0.042	0.0899	0.0263	0.0207	0.0059	0.0014	0.0213	0.0193	0.1385	0.0385	0.1012	0.0406	0.0033
7	rs62485858	158893020	NA	NA	NA	NA	1.2777697857415	0.239537666036898	0.0083	0.0061	0.105	0.0194	0.0392	0.0232	0.0234	0.0271	6e-04	0.052	0.0411	0.0965	0.0042	0.0418	0.0899	0.0263	0.0208	0.0057	0.0013	0.0215	0.0194	0.1387	0.0387	0.101	0.0407	0.0032
7	rs116346039	158895258	NA	NA	NA	NA	1.27002494441186	0.239648551650658	0.0083	0.006	0.105	0.0194	0.0392	0.0232	0.0234	0.0271	5e-04	0.052	0.0411	0.0965	0.0042	0.0418	0.0899	0.0264	0.0208	0.0057	0.0013	0.0215	0.0194	0.1387	0.0388	0.101	0.0407	0.0032
7	rs76544225	158895760	NA	NA	NA	NA	1.2584415308119	0.240314210332583	0.0083	0.006	0.105	0.0195	0.0392	0.0232	0.0234	0.0271	5e-04	0.052	0.0411	0.0965	0.0042	0.0418	0.0899	0.0264	0.0208	0.0057	0.0012	0.0215	0.0194	0.1387	0.0388	0.1009	0.0407	0.0032
7	rs73169249	158895796	NA	NA	NA	NA	1.25759556306352	0.240314210332583	0.0083	0.006	0.105	0.0195	0.0392	0.0232	0.0234	0.0271	5e-04	0.052	0.0411	0.0965	0.0042	0.0418	0.0899	0.0264	0.0208	0.0057	0.0012	0.0215	0.0194	0.1387	0.0388	0.1009	0.0407	0.0032
7	rs62487860	158901651	NA	NA	NA	NA	1.18208691278808	0.267873511848278	0.0082	0.006	0.1044	0.0195	0.0392	0.0232	0.0234	0.027	5e-04	0.0522	0.0411	0.097	0.0043	0.0417	0.0899	0.0274	0.021	0.0055	0.0011	0.0216	0.0193	0.1375	0.0391	0.1009	0.0411	0.0028
7	rs6459922	158901893	NA	NA	NA	NA	1.1913685751782	0.265006842170924	0.0082	0.006	0.1044	0.0195	0.0392	0.0232	0.0234	0.027	5e-04	0.0522	0.0411	0.097	0.0043	0.0417	0.0899	0.0274	0.021	0.0055	0.0011	0.0216	0.0193	0.1375	0.0391	0.1009	0.0411	0.0028
7	rs55776245	158908527	NA	NA	NA	NA	1.28904122742229	0.244432118962801	0.0084	0.006	0.1044	0.0193	0.0392	0.0231	0.0233	0.027	5e-04	0.0523	0.0412	0.0965	0.0047	0.0417	0.0899	0.0274	0.0211	0.0056	0.0012	0.0217	0.0193	0.1375	0.0393	0.1003	0.0413	0.0029
7	rs73730168	158910068	NA	NA	NA	NA	1.29093929348005	0.249807351088719	0.0084	0.006	0.1044	0.0193	0.0391	0.0231	0.0234	0.027	6e-04	0.0523	0.0412	0.0965	0.0048	0.0419	0.0898	0.0274	0.0213	0.0056	0.0012	0.0217	0.0193	0.1374	0.0395	0.0997	0.0415	0.0029
7	rs74802060	158910467	NA	NA	NA	NA	1.31714528587678	0.251044388737988	0.0084	0.006	0.1044	0.0193	0.039	0.0232	0.0234	0.0269	6e-04	0.0523	0.0413	0.0964	0.0048	0.0421	0.0897	0.0274	0.0214	0.0056	0.0012	0.0217	0.0194	0.1373	0.0396	0.0993	0.0416	0.0029
7	rs399867	158910629	NA	NA	NA	NA	1.34287583187301	0.247227084769851	0.0084	0.006	0.1044	0.0193	0.039	0.0232	0.0234	0.0269	6e-04	0.0523	0.0413	0.0964	0.0048	0.0421	0.0897	0.0275	0.0215	0.0056	0.0012	0.0217	0.0194	0.1373	0.0396	0.0991	0.0417	0.0029
7	rs7780644	158910780	NA	NA	NA	NA	0.952902888540539	0.232365587841806	0.0087	0.006	0.1045	0.0191	0.039	0.0232	0.0234	0.0268	0.0011	0.0523	0.0412	0.0964	0.0049	0.0421	0.0897	0.0271	0.0215	0.0056	0.0012	0.0217	0.0194	0.1372	0.0396	0.0988	0.0417	0.0029
7	rs10261032	158911247	NA	NA	NA	NA	0.927799281496028	0.233684375168443	0.0088	0.006	0.1046	0.0191	0.039	0.0233	0.0234	0.0266	0.0011	0.0523	0.0412	0.0964	0.0048	0.0421	0.0896	0.0271	0.0215	0.0056	0.0012	0.0217	0.0194	0.137	0.0396	0.0987	0.0418	0.0029
7	rs3793236	158911945	NA	NA	NA	NA	0.92414085877963	0.233904407046799	0.0088	0.006	0.1046	0.0191	0.039	0.0233	0.0234	0.0266	0.0012	0.0523	0.0412	0.0963	0.0048	0.0421	0.0896	0.0271	0.0216	0.0056	0.0012	0.0217	0.0194	0.137	0.0396	0.0987	0.0418	0.0029
7	rs3793238	158912118	NA	NA	NA	NA	0.923393287018146	0.234454778689623	0.0088	0.006	0.1046	0.0191	0.039	0.0233	0.0234	0.0266	0.0012	0.0523	0.0412	0.0963	0.0048	0.0421	0.0896	0.0271	0.0216	0.0056	0.0012	0.0217	0.0194	0.137	0.0396	0.0987	0.0418	0.0029
7	rs73169262	158912155	NA	NA	NA	NA	0.922978078337833	0.23467504402318	0.0088	0.006	0.1046	0.0191	0.039	0.0233	0.0234	0.0266	0.0012	0.0523	0.0412	0.0963	0.0048	0.0421	0.0896	0.0271	0.0216	0.0056	0.0012	0.0217	0.0194	0.137	0.0396	0.0987	0.0418	0.0029
7	rs76763699	158918882	NA	NA	NA	NA	0.916262554273652	0.244766980620074	0.0089	0.006	0.1047	0.0192	0.0391	0.0233	0.0234	0.0267	0.0012	0.0522	0.0411	0.096	0.0048	0.0421	0.0895	0.0272	0.0216	0.0057	0.0012	0.0217	0.0195	0.1369	0.0396	0.0986	0.042	0.0029
7	rs56002414	158919600	NA	NA	NA	NA	0.919907954680408	0.248123604624447	0.0089	0.006	0.1047	0.0192	0.0391	0.0233	0.0234	0.0267	0.0012	0.0522	0.0411	0.0959	0.0048	0.0421	0.0895	0.0272	0.0216	0.0057	0.0012	0.0217	0.0195	0.1368	0.0396	0.0986	0.042	0.0029
7	rs6954099	158920185	NA	NA	NA	NA	0.893616208731635	0.253637154796602	0.009	0.006	0.1048	0.0192	0.0391	0.0233	0.0233	0.0268	0.0012	0.0522	0.0412	0.0958	0.0047	0.0421	0.0894	0.0272	0.0216	0.0057	0.0011	0.0217	0.0195	0.1368	0.0396	0.0985	0.0422	0.0029
7	rs3828964	158921112	NA	NA	NA	NA	0.89689544731852	0.258734163767091	0.0091	0.006	0.1049	0.0193	0.0391	0.0233	0.0233	0.0269	0.0012	0.0522	0.0413	0.0955	0.0047	0.0422	0.0893	0.0272	0.0217	0.0058	0.0011	0.0218	0.0195	0.1365	0.0396	0.0985	0.0422	0.0029
7	rs13225056	158928541	NA	NA	NA	NA	1.06176072008266	0.312586216985442	0.0093	0.0062	0.1047	0.0199	0.0391	0.0239	0.0233	0.0268	0.0012	0.0517	0.0411	0.0949	0.0048	0.0422	0.0882	0.0281	0.0224	0.0063	0.0011	0.0219	0.0205	0.1339	0.0402	0.0973	0.043	0.0024
7	rs35595971	158931067	NA	NA	NA	NA	1.2616393791139	0.362301975511484	0.0094	0.0064	0.1046	0.0202	0.0392	0.0242	0.0234	0.0268	0.0013	0.0515	0.0411	0.0946	0.0049	0.0422	0.0876	0.0286	0.0227	0.0067	0.0012	0.022	0.021	0.1325	0.0406	0.0967	0.0434	0.0022
7	rs741060	158942937	NA	NA	NA	NA	2.70717616938495	0.616492582190746	0.0099	0.0064	0.103	0.0218	0.0393	0.0254	0.0235	0.0265	0.0013	0.0504	0.0413	0.0944	0.0052	0.042	0.0852	0.0304	0.0242	0.0085	0.0011	0.022	0.0237	0.1247	0.0417	0.0957	0.0453	0.0024
7	rs62487879	158946474	NA	NA	NA	NA	3.10503085996908	0.640403883458199	0.0099	0.0063	0.1024	0.022	0.0395	0.0257	0.0236	0.0264	0.0013	0.0503	0.0414	0.0945	0.0052	0.042	0.0837	0.0307	0.0246	0.009	0.0012	0.022	0.0239	0.124	0.0418	0.0957	0.0455	0.0025
7	rs430904	158949615	NA	NA	NA	NA	3.16810930604154	0.664377797208377	0.0101	0.0063	0.1019	0.0221	0.0395	0.0259	0.0236	0.0264	0.0014	0.05	0.0416	0.0944	0.0051	0.0419	0.0832	0.0309	0.0248	0.0093	0.0012	0.022	0.0241	0.1235	0.0419	0.0955	0.0459	0.0025
7	rs395878	158951903	NA	NA	NA	NA	3.27386816533569	0.693143018288334	0.0103	0.0064	0.1016	0.0223	0.0395	0.026	0.0236	0.0264	0.0014	0.0499	0.0417	0.0945	0.0051	0.042	0.083	0.0311	0.025	0.0093	0.0012	0.022	0.0241	0.1228	0.042	0.0955	0.046	0.0025
7	rs396179	158951983	NA	NA	NA	NA	3.25049602973511	0.709490064949739	0.0103	0.0064	0.1016	0.0223	0.0395	0.0262	0.0237	0.0263	0.0014	0.0498	0.0418	0.0945	0.0051	0.042	0.083	0.0311	0.0252	0.0093	0.0012	0.0221	0.0241	0.1222	0.0419	0.0956	0.046	0.0025
7	rs34100661	158952628	NA	NA	NA	NA	3.10503085996908	0.727269722868227	0.0103	0.0064	0.1014	0.0224	0.0394	0.0263	0.0237	0.0264	0.0014	0.0496	0.0418	0.0943	0.005	0.042	0.0829	0.0311	0.0253	0.0093	0.0013	0.0221	0.0243	0.122	0.042	0.0956	0.0461	0.0024
7	rs451315	158953160	NA	NA	NA	NA	3.09739440375088	0.749365956491019	0.0103	0.0064	0.1013	0.0224	0.0394	0.0264	0.0238	0.0264	0.0014	0.0494	0.0419	0.0942	0.005	0.042	0.0829	0.0312	0.0253	0.0093	0.0013	0.0221	0.0243	0.1219	0.042	0.0956	0.0462	0.0024
7	rs416893	158961678	NA	NA	NA	NA	3.07045579834027	1.05705449660541	0.0101	0.0065	0.0999	0.0231	0.0389	0.0271	0.0245	0.0265	0.0016	0.0482	0.0421	0.0938	0.0048	0.0425	0.0816	0.0319	0.0262	0.0092	0.0015	0.0222	0.0251	0.1213	0.0426	0.0952	0.0459	0.0026
7	rs433602	158967625	NA	NA	NA	NA	3.13052477922719	1.25326128452115	0.01	0.0065	0.0998	0.0234	0.0388	0.0275	0.0248	0.0264	0.0017	0.0479	0.0422	0.0936	0.0048	0.0424	0.081	0.0322	0.0266	0.0093	0.0018	0.0222	0.0253	0.121	0.0426	0.0948	0.0457	0.0029
7	rs396091	158986108	NA	NA	NA	NA	3.68088435431617	1.57440691090876	0.0097	0.0065	0.099	0.0238	0.0384	0.0287	0.0256	0.0264	0.002	0.0465	0.0426	0.0926	0.0053	0.0437	0.0793	0.0327	0.0277	0.0098	0.0021	0.0226	0.0258	0.1198	0.043	0.093	0.045	0.0036
7	rs74803209	158988561	NA	NA	NA	NA	3.67127440553884	1.63309344310659	0.0097	0.0065	0.0993	0.0234	0.0381	0.029	0.0257	0.0261	0.0022	0.0462	0.0427	0.0923	0.0054	0.0439	0.0789	0.033	0.028	0.0098	0.0021	0.0227	0.0261	0.1197	0.0431	0.0926	0.045	0.0037
7	rs77383298	158991366	NA	NA	NA	NA	3.83515292265813	1.71207480689279	0.0097	0.0065	0.0994	0.0235	0.038	0.0293	0.0257	0.0261	0.0025	0.046	0.0427	0.0919	0.0056	0.0441	0.0787	0.0332	0.0283	0.0099	0.0021	0.0227	0.0262	0.1193	0.0431	0.0922	0.0449	0.0038
7	rs422755	159000192	NA	NA	NA	NA	4.73464991332574	2.19533081771451	0.0102	0.0068	0.099	0.024	0.0379	0.0301	0.0261	0.0259	0.0028	0.0452	0.0428	0.091	0.006	0.0448	0.0774	0.0335	0.0292	0.0104	0.0023	0.0228	0.0264	0.1179	0.0429	0.0913	0.0448	0.004
7	rs74988609	159007370	NA	NA	NA	NA	5.34184190662569	2.43946586958896	0.0106	0.0071	0.099	0.0242	0.0377	0.0305	0.0263	0.0259	0.003	0.045	0.0429	0.0903	0.0062	0.0453	0.0765	0.0338	0.0297	0.0109	0.0025	0.0228	0.0265	0.1166	0.0428	0.0908	0.0447	0.0042
7	rs17523801	159009056	NA	NA	NA	NA	5.54865660293616	2.52276568273344	0.0106	0.0071	0.099	0.0242	0.0377	0.0306	0.0263	0.0259	0.0031	0.0449	0.0429	0.0901	0.0063	0.0454	0.0763	0.0338	0.0297	0.011	0.0025	0.0228	0.0265	0.1165	0.0428	0.0906	0.0447	0.0042
7	rs449954	159009133	NA	NA	NA	NA	5.59011742171368	2.54863402886235	0.0106	0.0071	0.099	0.0242	0.0377	0.0306	0.0263	0.0259	0.0031	0.0449	0.0429	0.0901	0.0063	0.0454	0.0763	0.0338	0.0297	0.0111	0.0025	0.0228	0.0265	0.1165	0.0428	0.0906	0.0447	0.0043
7	rs1119763	159011350	NA	NA	NA	NA	5.80818484296936	2.63069223780262	0.0107	0.0072	0.0989	0.0243	0.0377	0.0307	0.0263	0.0259	0.0031	0.0449	0.0429	0.0899	0.0064	0.0456	0.0761	0.0338	0.0297	0.0111	0.0025	0.0228	0.0266	0.1164	0.0428	0.0903	0.0447	0.0042
7	rs455030	159018204	NA	NA	NA	NA	6.39515307327149	2.82692012453127	0.011	0.0073	0.0987	0.0244	0.0378	0.0308	0.0264	0.026	0.0033	0.0449	0.043	0.0896	0.0067	0.0459	0.0754	0.0334	0.0297	0.0115	0.0027	0.0229	0.0269	0.116	0.0428	0.0895	0.0448	0.0045
7	rs17524169	159023705	NA	NA	NA	NA	6.53259647941833	2.78541769092863	0.011	0.0073	0.0987	0.0244	0.0378	0.0308	0.0264	0.026	0.0033	0.0449	0.043	0.0895	0.0067	0.046	0.0753	0.0333	0.0297	0.0115	0.0027	0.0229	0.027	0.1159	0.0428	0.0894	0.0449	0.0045
7	rs77372412	159039357	NA	NA	NA	NA	6.63431776295189	2.87092696716909	0.011	0.0073	0.0987	0.0244	0.0378	0.0309	0.0264	0.026	0.0033	0.0448	0.043	0.0895	0.0067	0.046	0.0753	0.0333	0.0297	0.0115	0.0027	0.0229	0.027	0.1159	0.0429	0.0894	0.0449	0.0045
7	rs73169278	159042693	NA	NA	NA	NA	6.73143096600075	2.90374657586566	0.011	0.0073	0.0987	0.0244	0.0379	0.0309	0.0264	0.026	0.0033	0.0448	0.043	0.0895	0.0067	0.046	0.0753	0.0333	0.0297	0.0115	0.0027	0.0229	0.027	0.1159	0.0429	0.0894	0.0449	0.0045
7	rs59360082	159043742	NA	NA	NA	NA	6.73513641293603	2.90599856268485	0.011	0.0073	0.0987	0.0244	0.0379	0.0309	0.0264	0.026	0.0033	0.0448	0.043	0.0895	0.0067	0.046	0.0753	0.0333	0.0297	0.0115	0.0027	0.0229	0.027	0.1159	0.0429	0.0894	0.0449	0.0045
7	rs117838317	159049833	NA	NA	NA	NA	6.743475242043	2.92045335427009	0.011	0.0073	0.0987	0.0244	0.0379	0.0309	0.0264	0.026	0.0033	0.0448	0.043	0.0895	0.0067	0.046	0.0753	0.0333	0.0297	0.0115	0.0027	0.0229	0.027	0.1159	0.0429	0.0894	0.0449	0.0045
7	rs117732941	159053747	NA	NA	NA	NA	6.77345119301837	2.9337887309863	0.011	0.0073	0.0987	0.0244	0.0378	0.0309	0.0264	0.026	0.0033	0.0448	0.043	0.0895	0.0068	0.046	0.0753	0.0333	0.0297	0.0115	0.0027	0.0229	0.027	0.1159	0.0429	0.0894	0.0449	0.0045
7	rs117908752	159053815	NA	NA	NA	NA	6.77144161972665	2.93717058239925	0.011	0.0073	0.0987	0.0244	0.0378	0.0309	0.0264	0.026	0.0033	0.0448	0.043	0.0895	0.0068	0.046	0.0753	0.0333	0.0297	0.0115	0.0027	0.0229	0.027	0.1159	0.0429	0.0894	0.0449	0.0045
7	rs10226505	159054561	NA	NA	NA	NA	6.80546667547826	2.96969545621285	0.011	0.0073	0.0987	0.0244	0.0378	0.0309	0.0264	0.026	0.0033	0.0448	0.043	0.0895	0.0068	0.046	0.0753	0.0333	0.0297	0.0115	0.0027	0.0229	0.027	0.1159	0.0429	0.0894	0.0449	0.0045
7	rs3961265	159072525	NA	NA	NA	NA	6.85052748944214	2.99340840462486	0.011	0.0073	0.0987	0.0244	0.0378	0.0309	0.0264	0.026	0.0033	0.0448	0.043	0.0895	0.0068	0.046	0.0753	0.0333	0.0297	0.0115	0.0028	0.0229	0.027	0.1159	0.0429	0.0894	0.0449	0.0045
7	rs117323851	159074587	NA	NA	NA	NA	6.85099235851175	2.9939732461606	0.011	0.0073	0.0987	0.0244	0.0378	0.0309	0.0264	0.026	0.0033	0.0448	0.043	0.0895	0.0068	0.046	0.0753	0.0333	0.0297	0.0115	0.0028	0.0229	0.027	0.1159	0.0429	0.0894	0.0449	0.0045
7	rs34365814	159075276	NA	NA	NA	NA	6.85114731633701	2.99434981355587	0.011	0.0073	0.0987	0.0244	0.0378	0.0309	0.0264	0.026	0.0033	0.0448	0.043	0.0895	0.0068	0.046	0.0753	0.0333	0.0297	0.0115	0.0028	0.0229	0.027	0.1159	0.0429	0.0894	0.0449	0.0045
7	rs2205060	159075706	NA	NA	NA	NA	6.85114731633701	2.99434981355587	0.011	0.0073	0.0987	0.0244	0.0378	0.0309	0.0264	0.026	0.0033	0.0448	0.043	0.0895	0.0068	0.046	0.0753	0.0333	0.0297	0.0115	0.0028	0.0229	0.027	0.1159	0.0429	0.0894	0.0449	0.0045
7	rs76638395	159084091	NA	NA	NA	NA	6.8545565742477	3.00696776060932	0.011	0.0073	0.0987	0.0244	0.0378	0.0309	0.0264	0.026	0.0033	0.0448	0.043	0.0895	0.0068	0.046	0.0753	0.0333	0.0297	0.0115	0.0028	0.0229	0.027	0.1159	0.0429	0.0894	0.0449	0.0045
7	rs80149225	159085413	NA	NA	NA	NA	6.86757700680484	3.00979345424451	0.011	0.0073	0.0987	0.0244	0.0378	0.0309	0.0264	0.026	0.0033	0.0448	0.043	0.0895	0.0068	0.046	0.0753	0.0333	0.0297	0.0115	0.0028	0.0229	0.027	0.1159	0.0429	0.0894	0.0449	0.0045
7	rs78995189	159086308	NA	NA	NA	NA	6.86773204310646	3.00979345424451	0.011	0.0073	0.0987	0.0244	0.0378	0.0309	0.0264	0.026	0.0033	0.0448	0.043	0.0895	0.0068	0.046	0.0753	0.0333	0.0297	0.0115	0.0028	0.0229	0.027	0.1159	0.0429	0.0894	0.0449	0.0045
7	rs55658009	159087067	NA	NA	NA	NA	6.86788708014059	3.00979345424451	0.011	0.0073	0.0987	0.0244	0.0378	0.0309	0.0264	0.026	0.0033	0.0448	0.043	0.0895	0.0068	0.046	0.0753	0.0333	0.0297	0.0115	0.0028	0.0229	0.027	0.1159	0.0429	0.0894	0.0449	0.0045
7	rs77977684	159114266	NA	NA	NA	NA	6.86184117874971	3.01676471458437	0.011	0.0073	0.0987	0.0244	0.0378	0.0309	0.0264	0.026	0.0033	0.0448	0.043	0.0895	0.0068	0.046	0.0753	0.0333	0.0297	0.0115	0.0028	0.0229	0.027	0.1159	0.0429	0.0894	0.0449	0.0045
7	rs115878711	159124173	NA	NA	NA	NA	6.82311192912972	2.9834314317588	0.011	0.0073	0.0987	0.0244	0.0378	0.0309	0.0264	0.026	0.0033	0.0448	0.043	0.0895	0.0068	0.046	0.0753	0.0333	0.0297	0.0115	0.0028	0.0229	0.027	0.1159	0.0429	0.0894	0.0449	0.0045
8	rs11780869	164984	1	0.0103504126855126	0.84	0.835693000351761	3.88830510568774	2.23439765520638	0.0106	0.0096	0.0824	0.0237	0.0437	0.0231	0.0194	0.033	0.0059	0.0343	0.041	0.0834	0.0064	0.0448	0.0951	0.0232	0.0256	0.005	0.0049	0.0205	0.0264	0.1256	0.0413	0.1048	0.0594	0.0031
8	rs2003497	176818	0.99	0.0135827579755248	0.84	0.835693000351761	4.22711867621742	2.78971429308362	0.0106	0.0096	0.0824	0.0237	0.0437	0.0231	0.0194	0.033	0.0059	0.0343	0.041	0.0834	0.0064	0.0448	0.0951	0.0232	0.0256	0.005	0.0049	0.0205	0.0264	0.1256	0.0413	0.1048	0.0594	0.0031
8	rs56080987	179908	0.99	0.0135827579755248	0.83	0.907803730152893	4.26260760027519	2.78485731946374	0.0106	0.0096	0.0824	0.0237	0.0437	0.0232	0.0194	0.033	0.0059	0.0343	0.041	0.0834	0.0064	0.0448	0.0951	0.0232	0.0256	0.005	0.0049	0.0205	0.0264	0.1256	0.0413	0.1049	0.0594	0.0031
8	rs116844674	180399	0.99	0.0135827579755248	0.83	0.907803730152893	4.25636380961436	2.7996179872911	0.0106	0.0096	0.0824	0.0237	0.0437	0.0232	0.0194	0.033	0.0058	0.0343	0.041	0.0834	0.0064	0.0448	0.0951	0.0232	0.0256	0.005	0.0049	0.0205	0.0264	0.1256	0.0413	0.1049	0.0594	0.0031
8	rs10488368	190568	0.98	0.0176313199892257	0.83	0.907803730152893	4.37050427532987	2.48383824089118	0.0106	0.0096	0.0824	0.0236	0.0437	0.0231	0.0194	0.0331	0.0058	0.0343	0.0411	0.0834	0.0063	0.0448	0.0952	0.0232	0.0256	0.005	0.0049	0.0205	0.0264	0.1258	0.0413	0.1049	0.0594	0.0031
8	rs2240379	193585	0.98	0.0176313199892257	0.83	0.907803730152893	4.37888607965015	2.59564588554602	0.0106	0.0096	0.0824	0.0236	0.0437	0.0231	0.0194	0.0331	0.0058	0.0343	0.0411	0.0834	0.0063	0.0448	0.0952	0.0232	0.0256	0.005	0.0049	0.0205	0.0264	0.1258	0.0413	0.1049	0.0594	0.0031
8	rs62486593	194836	0.98	0.0176313199892257	0.83	0.907803730152893	4.40041795811112	2.45823405551817	0.0106	0.0096	0.0824	0.0236	0.0437	0.0231	0.0193	0.0331	0.0058	0.0344	0.0411	0.0834	0.0063	0.0448	0.0952	0.0232	0.0255	0.005	0.0049	0.0205	0.0264	0.1259	0.0413	0.1049	0.0594	0.0031
8	rs2906332	194943	0.98	0.0176313199892257	0.83	0.907803730152893	4.4033561907313	2.41887788860803	0.0106	0.0096	0.0824	0.0236	0.0437	0.0231	0.0193	0.0331	0.0058	0.0344	0.0411	0.0834	0.0063	0.0448	0.0952	0.0232	0.0255	0.005	0.0049	0.0205	0.0264	0.1259	0.0413	0.1049	0.0594	0.0031
8	rs2074718	195254	0.98	0.0176313199892257	0.83	0.907803730152893	4.37190096027008	2.40253304577031	0.0106	0.0096	0.0824	0.0236	0.0437	0.0231	0.0193	0.0331	0.0058	0.0344	0.0411	0.0834	0.0063	0.0448	0.0952	0.0232	0.0255	0.005	0.0049	0.0205	0.0264	0.1259	0.0413	0.1049	0.0594	0.0031
8	rs2906345	205505	0.96	0.0287844243890396	0.83	0.907803730152893	4.15802496014106	2.66040368147114	0.0104	0.0095	0.0824	0.0235	0.0438	0.023	0.0192	0.0331	0.0055	0.0346	0.0411	0.0835	0.0061	0.0447	0.0957	0.0232	0.0255	0.0048	0.0047	0.0205	0.0265	0.1263	0.0413	0.105	0.0598	0.0029
8	rs11780918	211977	0.96	0.0287844243890396	0.83	0.907803730152893	4.12207509023892	2.69182809047697	0.0104	0.0095	0.0824	0.0234	0.0438	0.0229	0.0192	0.0331	0.0054	0.0346	0.0411	0.0835	0.0061	0.0447	0.0958	0.0232	0.0255	0.0048	0.0046	0.0205	0.0266	0.1264	0.0413	0.105	0.0598	0.0029
8	rs10099027	212361	0.96	0.0287844243890396	0.83	0.907803730152893	4.08922658435884	2.63588894207461	0.0104	0.0095	0.0824	0.0234	0.0438	0.0229	0.0192	0.0331	0.0054	0.0346	0.0411	0.0835	0.0061	0.0447	0.0958	0.0232	0.0255	0.0048	0.0046	0.0205	0.0266	0.1265	0.0413	0.105	0.0598	0.0029
8	rs79144312	212603	0.96	0.0287844243890396	0.83	0.907803730152893	4.06343567942327	2.77589310307552	0.0104	0.0095	0.0824	0.0234	0.0438	0.0229	0.0192	0.0331	0.0054	0.0346	0.0411	0.0835	0.0061	0.0447	0.0958	0.0232	0.0255	0.0048	0.0046	0.0205	0.0266	0.1265	0.0414	0.105	0.0598	0.0029
8	rs56765228	215472	0.95	0.036223894092762	0.83	0.907803730152893	3.83312807442292	2.73298507000628	0.0103	0.0094	0.0825	0.0233	0.0437	0.0229	0.0192	0.033	0.0053	0.0347	0.041	0.0835	0.006	0.0447	0.096	0.0232	0.0255	0.0047	0.0045	0.0205	0.0266	0.1268	0.0414	0.1051	0.06	0.0028
8	rs3008295	217587	0.95	0.036223894092762	0.83	0.907803730152893	3.74150225784962	2.63217688872105	0.0103	0.0094	0.0825	0.0233	0.0437	0.0229	0.0192	0.033	0.0052	0.0347	0.041	0.0835	0.0059	0.0447	0.096	0.0232	0.0255	0.0047	0.0045	0.0205	0.0266	0.1269	0.0414	0.1051	0.06	0.0028
8	rs78344919	217895	0.95	0.036223894092762	0.82	0.983693090035176	3.7052064405223	2.64721445331952	0.0102	0.0094	0.0825	0.0233	0.0437	0.0229	0.0192	0.033	0.0052	0.0347	0.041	0.0835	0.0059	0.0447	0.096	0.0232	0.0255	0.0047	0.0045	0.0205	0.0266	0.1269	0.0414	0.1051	0.06	0.0028
8	rs56229112	219576	0.95	0.036223894092762	0.82	0.983693090035176	3.61708001820329	2.68178253855667	0.0102	0.0094	0.0825	0.0233	0.0437	0.0229	0.0192	0.033	0.0052	0.0347	0.041	0.0835	0.0059	0.0447	0.0961	0.0232	0.0254	0.0047	0.0044	0.0205	0.0267	0.1269	0.0414	0.1051	0.0601	0.0028
8	rs4045955	219615	0.95	0.036223894092762	0.83	0.907803730152893	3.61654848431711	2.67824902047063	0.0102	0.0094	0.0825	0.0233	0.0437	0.0229	0.0192	0.033	0.0052	0.0347	0.041	0.0835	0.0059	0.0447	0.0961	0.0232	0.0254	0.0046	0.0044	0.0205	0.0267	0.1269	0.0414	0.1051	0.0601	0.0028
8	rs4295641	219797	0.95	0.036223894092762	0.83	0.907803730152893	3.53323135319265	2.56009999509389	0.0102	0.0094	0.0826	0.0233	0.0437	0.0229	0.0192	0.033	0.0052	0.0347	0.041	0.0835	0.0059	0.0447	0.0961	0.0232	0.0254	0.0046	0.0044	0.0205	0.0267	0.127	0.0414	0.1051	0.0601	0.0028
8	rs60539523	220044	0.95	0.036223894092762	0.82	0.983693090035176	3.34517742558112	2.53588070733595	0.0102	0.0094	0.0826	0.0233	0.0437	0.0229	0.0192	0.0329	0.0051	0.0347	0.0409	0.0835	0.0058	0.0446	0.0962	0.0232	0.0254	0.0046	0.0044	0.0205	0.0267	0.127	0.0414	0.1051	0.0601	0.0027
8	rs888578	223170	0.95	0.036223894092762	0.82	0.983693090035176	2.35576447617007	1.74913251277704	0.0102	0.0094	0.0836	0.023	0.0436	0.0232	0.0184	0.0326	0.0042	0.0348	0.0403	0.0838	0.0052	0.0445	0.0974	0.0231	0.0251	0.0035	0.0038	0.0207	0.0268	0.1287	0.0416	0.1061	0.0603	0.0022
8	rs115522800	224172	0.95	0.036223894092762	0.82	0.983693090035176	2.37229542643373	1.69455310353688	0.0102	0.0094	0.0837	0.023	0.0436	0.0232	0.0184	0.0325	0.0041	0.0347	0.0403	0.0839	0.0051	0.0445	0.0976	0.023	0.0251	0.0034	0.0038	0.0207	0.0268	0.1289	0.0416	0.1062	0.0603	0.0021
8	rs17272508	224184	0.95	0.036223894092762	0.82	0.983693090035176	2.37746150731578	1.70769187300456	0.0102	0.0094	0.0837	0.023	0.0436	0.0232	0.0184	0.0325	0.0041	0.0347	0.0403	0.0839	0.0051	0.0445	0.0976	0.023	0.0251	0.0034	0.0038	0.0207	0.0268	0.1289	0.0416	0.1062	0.0603	0.0021
8	rs73668568	226588	0.95	0.036223894092762	0.82	0.983693090035176	2.16668977537366	1.61030904633855	0.0101	0.0094	0.0839	0.0229	0.0436	0.023	0.0183	0.0324	0.0039	0.0347	0.0402	0.084	0.005	0.0445	0.098	0.0229	0.025	0.0032	0.0037	0.0207	0.0268	0.1292	0.0417	0.1064	0.0604	0.002
8	rs7837859	234661	0.94	0.0451461751884772	0.82	0.983693090035176	1.8116432457636	1.5546884408956	0.0099	0.0093	0.0844	0.0229	0.0437	0.0226	0.0182	0.0322	0.0035	0.0345	0.0401	0.0842	0.0048	0.0445	0.099	0.0227	0.0248	0.003	0.0034	0.0208	0.0267	0.1298	0.0419	0.1069	0.0604	0.0018
8	rs11990857	235245	0.94	0.0451461751884772	0.82	0.983693090035176	1.74518800820731	1.54087410994153	0.0099	0.0093	0.0844	0.0228	0.0437	0.0226	0.0181	0.0322	0.0034	0.0345	0.04	0.0844	0.0048	0.0445	0.0991	0.0227	0.0247	0.0029	0.0034	0.0208	0.0267	0.1299	0.0419	0.1069	0.0604	0.0018
8	rs56341875	236196	0.94	0.0451461751884772	0.82	0.983693090035176	1.6861963401206	1.52225551638922	0.0098	0.0093	0.0845	0.0228	0.0437	0.0224	0.0181	0.0321	0.0033	0.0345	0.04	0.0848	0.0047	0.0445	0.0993	0.0226	0.0246	0.0029	0.0033	0.0208	0.0267	0.1301	0.042	0.107	0.0604	0.0018
8	rs60319211	236615	0.94	0.0451461751884772	0.82	0.983693090035176	1.74296301885783	1.54587957850542	0.0098	0.0093	0.0845	0.0228	0.0437	0.0224	0.018	0.0321	0.0034	0.0345	0.04	0.0848	0.0047	0.0445	0.0994	0.0225	0.0246	0.0029	0.0033	0.0208	0.0267	0.1301	0.042	0.107	0.0605	0.0018
8	rs56749670	236780	0.94	0.0451461751884772	0.82	0.983693090035176	1.74995917663351	1.48152429378898	0.0097	0.0093	0.0846	0.0228	0.0437	0.0224	0.018	0.0321	0.0034	0.0344	0.04	0.0848	0.0047	0.0445	0.0994	0.0225	0.0246	0.0029	0.0033	0.0208	0.0267	0.1302	0.042	0.107	0.0605	0.0018
8	rs73668591	236818	0.94	0.0451461751884772	0.82	0.983693090035176	1.74730796649348	1.47500996742626	0.0097	0.0093	0.0846	0.0228	0.0437	0.0224	0.018	0.0321	0.0034	0.0344	0.04	0.0848	0.0047	0.0445	0.0994	0.0225	0.0246	0.0029	0.0033	0.0208	0.0267	0.1302	0.042	0.107	0.0605	0.0018
8	rs73173346	238139	0.94	0.0451461751884772	0.82	0.983693090035176	1.74539996362154	1.46884274568997	0.0096	0.0093	0.0848	0.0228	0.0437	0.0223	0.0179	0.032	0.0033	0.0343	0.0399	0.0848	0.0047	0.0446	0.0996	0.0224	0.0245	0.0029	0.0033	0.0208	0.0267	0.1304	0.042	0.1071	0.0605	0.0018
8	rs59156211	238265	0.94	0.0451461751884772	0.82	0.983693090035176	1.75123225533251	1.47860942246544	0.0096	0.0093	0.0849	0.0228	0.0438	0.0223	0.0179	0.032	0.0033	0.0343	0.0399	0.0848	0.0047	0.0446	0.0997	0.0224	0.0245	0.0029	0.0033	0.0208	0.0267	0.1304	0.042	0.1071	0.0605	0.0018
8	Affx-31928182	238516	0.94	0.0451461751884772	0.82	0.983693090035176	1.71507653207969	1.4496824768128	0.0094	0.0093	0.085	0.0228	0.0439	0.0223	0.0179	0.032	0.0033	0.0342	0.0399	0.0848	0.0047	0.0446	0.0997	0.0224	0.0244	0.0029	0.0032	0.0208	0.0267	0.1304	0.0421	0.1071	0.0604	0.0018
8	rs888577	239324	0.93	0.0557421353933153	0.82	0.983693090035176	1.3999827469674	1.23460675125917	0.0092	0.0093	0.0851	0.0223	0.0438	0.0221	0.0174	0.0318	0.0032	0.0343	0.0398	0.0854	0.0044	0.0446	0.1002	0.0219	0.0241	0.003	0.0029	0.0207	0.0267	0.1318	0.0421	0.1077	0.0604	0.0017
8	rs7826512	239875	0.93	0.0557421353933153	0.82	0.983693090035176	1.26239226649739	1.15259647074784	0.0091	0.0093	0.0852	0.022	0.0438	0.022	0.0172	0.0317	0.0032	0.0344	0.0397	0.0857	0.0042	0.0447	0.1004	0.0216	0.024	0.0032	0.0028	0.0207	0.0268	0.1326	0.0419	0.108	0.0602	0.0017
8	rs139309863	244195	0.92	0.0682081798453755	0.82	0.983693090035176	1.1171980095199	1.01276009554856	0.0098	0.0093	0.0852	0.0216	0.0436	0.0219	0.017	0.0314	0.0032	0.0344	0.0395	0.0859	0.0042	0.0444	0.1004	0.0213	0.0238	0.0035	0.0027	0.0208	0.0267	0.1336	0.0419	0.1084	0.0598	0.0018
8	rs117613321	244589	0.91	0.0827439743829911	0.82	0.983693090035176	1.06158485483629	0.937129767314377	0.0099	0.0092	0.0852	0.0216	0.0436	0.0218	0.017	0.0314	0.0032	0.0344	0.0394	0.0859	0.0042	0.0444	0.1004	0.0213	0.0238	0.0035	0.0027	0.0208	0.0267	0.1337	0.0419	0.1084	0.0597	0.0018
8	rs111754510	246593	0.91	0.0827439743829911	0.82	0.983693090035176	1.00153064564312	1.0101941461419	0.0102	0.0092	0.0854	0.0213	0.0435	0.0218	0.0168	0.0312	0.0032	0.0344	0.0393	0.086	0.0042	0.0443	0.1005	0.0212	0.0236	0.0036	0.0027	0.0208	0.0266	0.1343	0.0418	0.1086	0.0595	0.0019
8	rs12546617	250515	0.87	0.165571370278195	0.82	0.983693090035176	0.347652885550828	0.850901667316806	0.0096	0.009	0.0871	0.019	0.0439	0.0211	0.0157	0.0312	0.0025	0.0337	0.0385	0.0882	0.0035	0.0436	0.1028	0.0201	0.0219	0.0036	0.0019	0.021	0.0262	0.1397	0.0405	0.1121	0.0577	0.0018
8	rs56168069	252880	0.84	0.258953137461488	0.83	0.907803730152893	0.163702587660997	0.672315732041475	0.0092	0.0089	0.0878	0.0177	0.0435	0.0207	0.015	0.0313	0.0021	0.0332	0.0382	0.0896	0.0031	0.0436	0.1037	0.0196	0.0209	0.0036	0.0018	0.0211	0.0265	0.1433	0.04	0.114	0.0557	0.0017
8	rs117726731	253655	0.84	0.258953137461488	0.83	0.907803730152893	0.161730610163041	0.663643895885143	0.0092	0.0089	0.0878	0.0177	0.0435	0.0207	0.015	0.0313	0.002	0.0332	0.0382	0.0896	0.0031	0.0436	0.1037	0.0196	0.0209	0.0036	0.0018	0.0211	0.0265	0.1433	0.04	0.114	0.0557	0.0017
8	rs11990310	259934	0.84	0.258953137461488	0.84	0.835693000351761	0.184565178420693	0.691809331261264	0.0092	0.0089	0.0877	0.0176	0.0436	0.0206	0.015	0.0314	0.002	0.0332	0.0382	0.0898	0.0031	0.0436	0.1037	0.0195	0.0208	0.0036	0.0017	0.0211	0.0265	0.1436	0.0399	0.1141	0.0557	0.0017
8	rs113928694	262083	0.84	0.258953137461488	0.84	0.835693000351761	0.171480780578361	0.691216767438182	0.0092	0.0089	0.0877	0.0175	0.0436	0.0206	0.0149	0.0314	0.002	0.0331	0.0383	0.0898	0.0031	0.0435	0.1038	0.0195	0.0207	0.0036	0.0017	0.0211	0.0265	0.1436	0.0399	0.1142	0.0557	0.0017
8	rs10503145	263427	0.84	0.258953137461488	0.84	0.835693000351761	0.188421902324277	0.758275015898523	0.0092	0.0089	0.0877	0.0175	0.0436	0.0206	0.0149	0.0314	0.002	0.0331	0.0384	0.0898	0.0031	0.0435	0.104	0.0194	0.0207	0.0036	0.0017	0.0211	0.0265	0.1437	0.0399	0.1142	0.0556	0.0017
8	rs12547501	268266	0.83	0.29697514221559	0.83	0.907803730152893	0.162317278413023	0.775553497284085	0.0092	0.0089	0.0879	0.0172	0.0437	0.0204	0.0145	0.0313	0.0019	0.0332	0.0386	0.0902	0.003	0.0434	0.1042	0.0192	0.0204	0.0035	0.0017	0.0211	0.0265	0.1441	0.0398	0.1145	0.0556	0.0017
8	rs117397382	268415	0.83	0.29697514221559	0.85	0.767309033253442	0.158918287957358	0.728918133006319	0.0092	0.0089	0.0879	0.0172	0.0437	0.0204	0.0145	0.0313	0.0019	0.0332	0.0386	0.0902	0.003	0.0434	0.1042	0.0192	0.0204	0.0035	0.0017	0.0211	0.0265	0.1441	0.0398	0.1145	0.0556	0.0017
8	rs117182035	271362	0.83	0.29697514221559	0.85	0.767309033253442	0.162801352189554	0.810818601505906	0.0091	0.0089	0.0879	0.017	0.0438	0.0204	0.0145	0.0313	0.0019	0.0332	0.0386	0.0903	0.0029	0.0433	0.1043	0.0191	0.0203	0.0034	0.0017	0.0213	0.0266	0.1446	0.0397	0.1146	0.0556	0.0016
8	rs117802436	277424	0.82	0.338707801994422	0.85	0.767309033253442	0.14287599925486	0.782244758080413	0.009	0.0088	0.0879	0.0165	0.0439	0.0202	0.0144	0.0311	0.0017	0.0334	0.0387	0.0907	0.0027	0.0428	0.1046	0.0188	0.0198	0.0032	0.0016	0.0216	0.0266	0.1462	0.0392	0.1153	0.0555	0.0015
8	rs10104275	281112	0.8	0.433874260405774	0.86	0.702596200902853	0.103006909152154	0.738976168861742	0.0087	0.0086	0.088	0.0159	0.0439	0.02	0.0142	0.0309	0.0015	0.0336	0.0386	0.0913	0.0024	0.0422	0.1052	0.0183	0.0193	0.003	0.0015	0.0221	0.0266	0.1478	0.0388	0.1163	0.0553	0.0013
8	rs73669425	282438	0.8	0.433874260405774	0.86	0.702596200902853	0.104747705347177	0.72801889799327	0.0087	0.0086	0.088	0.0158	0.044	0.0199	0.0142	0.0309	0.0015	0.0335	0.0387	0.0913	0.0024	0.0421	0.1051	0.0182	0.0191	0.003	0.0015	0.0223	0.0266	0.148	0.0387	0.1169	0.0554	0.0013
8	rs73173360	286684	0.79	0.487570276707753	0.86	0.702596200902853	0.103954183279288	0.755554568506899	0.008	0.0085	0.088	0.0155	0.044	0.0198	0.014	0.0307	0.0014	0.0336	0.0387	0.0914	0.0023	0.042	0.1048	0.018	0.0188	0.0029	0.0014	0.0226	0.0267	0.1484	0.0385	0.1182	0.0555	0.0014
8	rs73669317	290296	0.79	0.487570276707753	0.86	0.702596200902853	0.115547214997881	0.788643346417552	0.0076	0.0085	0.0876	0.0154	0.0442	0.0198	0.014	0.0307	0.0013	0.0336	0.0387	0.0917	0.0023	0.0419	0.1049	0.0187	0.0187	0.0028	0.0014	0.0225	0.0267	0.1488	0.0384	0.1189	0.0554	0.0013
8	rs74922017	293636	0.78	0.545501786478432	0.87	0.641494868499257	0.126825678396945	0.838834411738101	0.0075	0.0084	0.0874	0.0153	0.0442	0.0197	0.0139	0.0306	0.0012	0.0336	0.0385	0.0921	0.0022	0.0417	0.1049	0.0191	0.0185	0.0027	0.0013	0.023	0.0269	0.1492	0.0382	0.1191	0.0551	0.0012
8	rs10112533	293820	0.78	0.545501786478432	0.87	0.641494868499257	0.128742778476855	0.846256181764532	0.0075	0.0084	0.0873	0.0153	0.0442	0.0197	0.0139	0.0306	0.0012	0.0336	0.0385	0.0921	0.0022	0.0417	0.1049	0.0191	0.0185	0.0027	0.0013	0.0231	0.0269	0.1492	0.0382	0.1191	0.0551	0.0012
8	rs6999039	295523	0.78	0.545501786478432	0.87	0.641494868499257	0.138968062777413	0.831888899614679	0.0074	0.0084	0.0869	0.0152	0.0444	0.0196	0.0139	0.0304	0.0011	0.0335	0.0385	0.0923	0.0022	0.0417	0.105	0.0197	0.0185	0.0027	0.0012	0.0229	0.0269	0.1496	0.0381	0.1194	0.0552	0.0011
8	rs34196203	296646	0.78	0.545501786478432	0.87	0.641494868499257	0.147468271862202	0.83945237278846	0.0073	0.0083	0.0869	0.0152	0.0444	0.0196	0.0139	0.0304	0.001	0.0336	0.0385	0.0922	0.0021	0.0418	0.1051	0.0196	0.0186	0.0026	0.0012	0.0228	0.0269	0.1497	0.038	0.1195	0.0553	0.001
8	rs17812521	298274	0.78	0.545501786478432	0.87	0.641494868499257	0.168323051086548	0.843626084407573	0.0073	0.0083	0.087	0.0152	0.0444	0.0196	0.0138	0.0303	8e-04	0.0338	0.0385	0.0922	0.002	0.0419	0.1053	0.0194	0.0187	0.0025	0.0011	0.0227	0.0269	0.1498	0.038	0.1198	0.0555	8e-04
8	rs11779637	300110	0.78	0.545501786478432	0.87	0.641494868499257	0.184453533013096	0.857569356312816	0.0073	0.0083	0.0871	0.0152	0.0445	0.0197	0.0138	0.0303	8e-04	0.0339	0.0386	0.0921	0.0019	0.0419	0.1055	0.0194	0.0189	0.0025	0.001	0.0226	0.0269	0.1494	0.038	0.1196	0.0557	8e-04
8	rs11783854	302124	0.77	0.607778593196603	0.87	0.641494868499257	0.198710260745389	0.850746732946416	0.0073	0.0083	0.0871	0.0152	0.0445	0.0197	0.0138	0.0303	7e-04	0.0339	0.0386	0.0921	0.0018	0.0419	0.1054	0.0195	0.019	0.0025	0.001	0.0225	0.0269	0.1496	0.038	0.1195	0.0558	7e-04
8	rs117894288	307531	0.77	0.607778593196603	0.87	0.641494868499257	0.194197027766583	0.825725266369441	0.0073	0.0083	0.0875	0.0152	0.0447	0.0195	0.0138	0.0301	7e-04	0.0341	0.0389	0.0922	0.0018	0.0418	0.1053	0.0194	0.0191	0.0024	0.001	0.0225	0.0268	0.1493	0.038	0.1191	0.0561	7e-04
8	rs76947290	307840	0.77	0.607778593196603	0.87	0.641494868499257	0.194503743725159	0.826033219856132	0.0073	0.0083	0.0875	0.0152	0.0447	0.0195	0.0138	0.0301	7e-04	0.0341	0.0389	0.0922	0.0018	0.0418	0.1053	0.0194	0.0191	0.0024	0.001	0.0225	0.0268	0.1493	0.038	0.1191	0.0561	7e-04
8	rs11985406	309747	0.77	0.607778593196603	0.87	0.641494868499257	0.1961956177304	0.806373123774639	0.0074	0.0083	0.0876	0.0152	0.0448	0.0194	0.0139	0.0301	7e-04	0.0342	0.039	0.0922	0.0018	0.0418	0.1052	0.0194	0.0191	0.0024	9e-04	0.0225	0.0268	0.1492	0.038	0.119	0.0563	7e-04
8	rs78426562	312861	0.77	0.607778593196603	0.88	0.583941145430028	0.200891336804362	0.835282977787992	0.0074	0.0083	0.0884	0.0149	0.0452	0.0193	0.0137	0.0298	6e-04	0.0339	0.0388	0.0922	0.0017	0.0424	0.1054	0.0185	0.0191	0.0022	8e-04	0.0221	0.0272	0.1501	0.0379	0.119	0.056	6e-04
8	rs6558696	314765	0.77	0.607778593196603	0.88	0.583941145430028	0.206601602826308	0.839761388845659	0.0074	0.0082	0.0886	0.0148	0.0453	0.0193	0.0137	0.0297	6e-04	0.0339	0.0388	0.0922	0.0017	0.0425	0.1055	0.0183	0.0191	0.0022	8e-04	0.022	0.0273	0.1503	0.0379	0.119	0.056	6e-04
8	rs11784513	315843	0.77	0.607778593196603	0.88	0.583941145430028	0.185273168210176	0.84966235598388	0.0072	0.0081	0.0887	0.0145	0.0453	0.0193	0.0137	0.0299	4e-04	0.034	0.0389	0.0925	0.0015	0.0427	0.1057	0.0185	0.0191	0.0022	7e-04	0.0224	0.0262	0.1506	0.038	0.1191	0.0561	4e-04
8	rs4360272	316315	0.77	0.607778593196603	0.88	0.583941145430028	0.178701508683185	0.814040961036297	0.0073	0.0081	0.0887	0.0145	0.0453	0.0193	0.0137	0.0299	5e-04	0.034	0.0389	0.0925	0.0015	0.0427	0.1057	0.0185	0.0191	0.0022	7e-04	0.0221	0.0262	0.1506	0.038	0.119	0.0562	4e-04
8	rs58427802	323263	0.77	0.607778593196603	0.88	0.583941145430028	0.17334156324523	0.783614943746558	0.0073	0.0081	0.0887	0.0146	0.0453	0.0193	0.0137	0.0296	5e-04	0.0339	0.0389	0.0925	0.0015	0.0427	0.1055	0.0183	0.0194	0.0022	7e-04	0.0221	0.0261	0.1509	0.038	0.1191	0.0562	5e-04
8	rs113415536	324367	0.77	0.607778593196603	0.88	0.583941145430028	0.17233815349111	0.770391468368164	0.0073	0.0081	0.0887	0.0146	0.0453	0.0193	0.0137	0.0294	5e-04	0.0339	0.0389	0.0925	0.0015	0.0427	0.1055	0.0183	0.0193	0.0022	7e-04	0.0221	0.026	0.1512	0.038	0.1191	0.0562	5e-04
8	rs112245759	326764	0.77	0.607778593196603	0.88	0.583941145430028	0.166739451817402	0.750270913386244	0.0073	0.0081	0.0888	0.0142	0.0453	0.0193	0.0138	0.0294	5e-04	0.0339	0.039	0.0926	0.0015	0.0427	0.1054	0.0183	0.0193	0.0022	7e-04	0.0221	0.0261	0.1513	0.038	0.1191	0.0563	5e-04
8	rs7836434	327495	0.77	0.607778593196603	0.89	0.529866637543626	0.165374063151374	0.745899167419695	0.0073	0.0081	0.0888	0.014	0.0453	0.0192	0.0138	0.0294	5e-04	0.0339	0.039	0.0926	0.0015	0.0427	0.1054	0.0183	0.0192	0.0023	7e-04	0.0221	0.0261	0.1513	0.038	0.1191	0.0564	5e-04
8	rs7007915	333018	0.76	0.674502615793853	0.88	0.583941145430028	0.148711870792408	0.605407720328788	0.0078	0.0084	0.0873	0.0131	0.0453	0.0192	0.0139	0.0288	9e-04	0.0342	0.0381	0.093	0.0018	0.0439	0.1052	0.0167	0.0193	0.0024	8e-04	0.0226	0.0261	0.151	0.0375	0.1198	0.0576	8e-04
8	rs73523868	333105	0.76	0.674502615793853	0.88	0.583941145430028	0.148547884985946	0.597232920136271	0.0078	0.0084	0.0873	0.0131	0.0453	0.0192	0.0139	0.0288	9e-04	0.0342	0.0381	0.093	0.0018	0.0439	0.1052	0.0167	0.0193	0.0024	8e-04	0.0226	0.0261	0.151	0.0375	0.1198	0.0576	8e-04
8	rs9644332	340190	0.76	0.674502615793853	0.88	0.583941145430028	0.189478248651219	0.374420789969283	0.0087	0.0084	0.0846	0.0127	0.0449	0.0195	0.0141	0.0281	0.0012	0.0342	0.0385	0.0929	0.0021	0.0445	0.1042	0.0171	0.0204	0.0027	9e-04	0.0224	0.026	0.1512	0.0369	0.12	0.058	0.0011
8	rs117601100	340695	0.76	0.674502615793853	0.88	0.583941145430028	0.182968640036471	0.370874522362595	0.0088	0.0084	0.0846	0.0127	0.0447	0.0195	0.0141	0.0281	0.0012	0.0342	0.0385	0.0929	0.0021	0.0444	0.1042	0.0171	0.0204	0.0027	0.0011	0.0224	0.026	0.1512	0.0369	0.12	0.058	0.0011
8	rs935563	344543	0.76	0.674502615793853	0.88	0.583941145430028	0.175647776035857	0.36771626390783	0.0088	0.0084	0.0845	0.0127	0.0447	0.0195	0.0141	0.0281	0.0012	0.0342	0.0386	0.0929	0.0022	0.0444	0.1042	0.0171	0.0204	0.0028	0.0011	0.0224	0.026	0.1514	0.0369	0.12	0.0579	0.0011
8	rs113103015	345410	0.76	0.674502615793853	0.88	0.583941145430028	0.174672686820068	0.362804669109467	0.0088	0.0084	0.0844	0.0127	0.0447	0.0195	0.0141	0.0281	0.0012	0.0342	0.0386	0.0929	0.0022	0.0445	0.1042	0.0171	0.0204	0.0028	0.0011	0.0224	0.026	0.1514	0.0369	0.12	0.0579	0.0011
8	rs73669362	346596	0.76	0.674502615793853	0.88	0.583941145430028	0.170128356140566	0.370242261259299	0.0088	0.0084	0.0841	0.0127	0.0448	0.0195	0.0141	0.028	0.0012	0.0342	0.0386	0.0928	0.0022	0.0447	0.1041	0.0171	0.0204	0.0028	0.0011	0.0224	0.0259	0.1514	0.037	0.12	0.0578	0.0011
8	rs112150849	346832	0.76	0.674502615793853	0.89	0.529866637543626	0.170021851123595	0.372266566045819	0.0088	0.0084	0.0841	0.0127	0.0448	0.0195	0.0141	0.028	0.0012	0.0342	0.0386	0.0928	0.0022	0.0447	0.1041	0.0171	0.0204	0.0028	0.0011	0.0224	0.0259	0.1514	0.037	0.12	0.0578	0.0011
8	rs4735938	358273	0.76	0.674502615793853	0.89	0.529866637543626	0.162179126774927	0.369231276629505	0.0088	0.0085	0.0835	0.0127	0.0449	0.0196	0.0142	0.028	0.0013	0.0341	0.0386	0.0927	0.0023	0.0454	0.104	0.017	0.0204	0.0028	0.0012	0.0224	0.026	0.1515	0.0372	0.1198	0.0575	0.0011
8	rs17665340	363185	0.75	0.745768311887514	0.89	0.529866637543626	0.164363025630071	0.371507087388073	0.0088	0.0086	0.0833	0.0128	0.045	0.0199	0.0144	0.028	0.0013	0.0341	0.0386	0.0922	0.0023	0.0454	0.104	0.0171	0.0204	0.0028	0.0012	0.0224	0.026	0.1516	0.0372	0.1197	0.0574	0.0012
8	rs17665364	365789	0.75	0.745768311887514	0.88	0.583941145430028	0.163459660694673	0.368978652385791	0.0088	0.0086	0.0832	0.0128	0.045	0.02	0.0144	0.028	0.0013	0.0341	0.0385	0.0921	0.0023	0.0454	0.1041	0.0171	0.0204	0.0028	0.0012	0.0224	0.026	0.1515	0.0373	0.1196	0.0573	0.0012
8	rs34173561	366900	0.75	0.745768311887514	0.88	0.583941145430028	0.163355613796788	0.372646469071057	0.0088	0.0086	0.0831	0.0128	0.045	0.0201	0.0145	0.028	0.0013	0.0341	0.0385	0.092	0.0023	0.0454	0.1041	0.0171	0.0204	0.0029	0.0012	0.0224	0.026	0.1514	0.0373	0.1195	0.0573	0.0012
8	rs117211579	368635	0.75	0.745768311887514	0.88	0.583941145430028	0.163182288510134	0.36066958952465	0.0088	0.0086	0.083	0.0129	0.045	0.0201	0.0145	0.0279	0.0013	0.0342	0.0385	0.092	0.0023	0.0454	0.1041	0.0171	0.0204	0.0029	0.0012	0.0224	0.026	0.1514	0.0373	0.1195	0.0574	0.0012
8	rs142817987	368718	0.75	0.745768311887514	0.89	0.529866637543626	0.162697550979762	0.365950976306509	0.0087	0.0086	0.083	0.0129	0.045	0.0201	0.0145	0.0279	0.0013	0.0342	0.0385	0.092	0.0023	0.0454	0.1041	0.0171	0.0204	0.0029	0.0012	0.0224	0.026	0.1514	0.0373	0.1196	0.0573	0.0012
8	rs28438773	381344	0.75	0.745768311887514	0.9	0.479198205640863	0.176734898666424	0.383455375723679	0.0087	0.0087	0.0826	0.0132	0.0449	0.0203	0.0145	0.0278	0.0012	0.0343	0.0384	0.0914	0.0024	0.0454	0.1042	0.0172	0.0204	0.0033	0.0011	0.0225	0.0262	0.1509	0.0373	0.1197	0.0575	0.0011
8	rs56259539	382398	0.75	0.745768311887514	0.9	0.479198205640863	0.177316285755941	0.372899798325711	0.0087	0.0088	0.0826	0.0132	0.0449	0.0204	0.0145	0.0278	0.0012	0.0343	0.0384	0.0914	0.0024	0.0454	0.1042	0.0172	0.0204	0.0033	0.0011	0.0225	0.0262	0.1509	0.0373	0.1197	0.0575	0.0011
8	rs2034353	387201	0.75	0.745768311887514	0.91	0.431857736337621	0.188045455892708	0.420966422415988	0.0086	0.0088	0.0825	0.0132	0.0449	0.0204	0.0146	0.0278	0.0012	0.0343	0.0383	0.0913	0.0024	0.0453	0.1043	0.0173	0.0204	0.0034	0.0012	0.0225	0.0263	0.1508	0.0372	0.1199	0.0575	0.0011
8	rs58754476	398617	0.75	0.745768311887514	0.91	0.431857736337621	0.211798187602567	0.460477868587336	0.0086	0.0089	0.0821	0.0132	0.0447	0.0206	0.0146	0.0279	0.0012	0.0342	0.0386	0.0911	0.0025	0.0452	0.1042	0.0175	0.0203	0.0035	0.0013	0.0226	0.0266	0.1503	0.0372	0.1199	0.0575	0.0011
8	rs17064974	400600	0.75	0.745768311887514	0.91	0.431857736337621	0.216863536495582	0.473403496276854	0.0086	0.009	0.0816	0.0132	0.045	0.0207	0.0146	0.0279	0.0012	0.0342	0.0387	0.0909	0.0025	0.0452	0.1043	0.0175	0.0204	0.0035	0.0013	0.0226	0.0266	0.1503	0.0372	0.1199	0.0575	0.0011
8	rs11985237	407274	0.75	0.745768311887514	0.91	0.431857736337621	0.249369539285663	0.505292519861458	0.0086	0.0091	0.0815	0.0129	0.0451	0.0209	0.0144	0.028	0.0012	0.034	0.039	0.0908	0.0026	0.0452	0.1042	0.0175	0.0202	0.0036	0.0014	0.0229	0.027	0.1498	0.0372	0.1199	0.0575	0.0011
8	rs117312181	407519	0.75	0.745768311887514	0.91	0.431857736337621	0.250119448687995	0.505429932930083	0.0086	0.0091	0.0815	0.0129	0.0451	0.0209	0.0144	0.028	0.0012	0.034	0.039	0.0908	0.0026	0.0452	0.1042	0.0176	0.0202	0.0036	0.0014	0.0229	0.027	0.1498	0.0372	0.1199	0.0574	0.0011
8	rs10093688	409375	0.74	0.82166312078733	0.91	0.431857736337621	0.263328776463727	0.496517914005669	0.0086	0.0091	0.0813	0.0129	0.0452	0.0209	0.0144	0.028	0.0012	0.034	0.039	0.0907	0.0026	0.0452	0.1042	0.0179	0.0201	0.0036	0.0015	0.0229	0.0271	0.1496	0.0372	0.1199	0.0575	0.0011
8	rs3735923	413288	0.74	0.82166312078733	0.91	0.431857736337621	0.27905872369049	0.459002800093993	0.0085	0.0091	0.0809	0.0128	0.0451	0.0211	0.0144	0.0282	0.0012	0.0338	0.039	0.0907	0.0027	0.0453	0.1049	0.0178	0.0201	0.0037	0.0016	0.023	0.0274	0.149	0.0369	0.1199	0.0575	0.0011
8	rs75960979	414601	0.74	0.82166312078733	0.91	0.431857736337621	0.279715054191798	0.450978953083495	0.0085	0.0091	0.0809	0.0128	0.0451	0.0211	0.0144	0.0282	0.0012	0.0338	0.039	0.0907	0.0028	0.0454	0.1049	0.0177	0.0201	0.0037	0.0016	0.023	0.0274	0.149	0.0369	0.1199	0.0575	0.0011
8	rs10109251	416697	0.74	0.82166312078733	0.9	0.479198205640863	0.290807658705161	0.483158441812433	0.0083	0.0091	0.0809	0.0129	0.0452	0.0211	0.0145	0.0282	0.0011	0.0337	0.039	0.0908	0.0028	0.0455	0.105	0.0177	0.02	0.0036	0.0016	0.023	0.0275	0.1489	0.0369	0.1199	0.0574	0.001
8	rs17665609	419965	0.74	0.82166312078733	0.9	0.479198205640863	0.331697089868161	0.459404968286183	0.0081	0.0092	0.0808	0.0127	0.0449	0.0213	0.0146	0.0282	0.001	0.0338	0.039	0.0907	0.0028	0.0454	0.1052	0.0175	0.02	0.0036	0.0017	0.023	0.0276	0.1489	0.0368	0.1203	0.0573	0.001
8	rs11787008	422205	0.73	0.902267913485346	0.9	0.479198205640863	0.350658103419934	0.464776018810873	0.008	0.0092	0.0808	0.0126	0.0447	0.0214	0.0149	0.0282	0.001	0.034	0.039	0.0906	0.0028	0.0454	0.1055	0.0174	0.0201	0.0036	0.0017	0.023	0.0276	0.1487	0.0367	0.1207	0.0571	0.001
8	rs7812826	423092	0.73	0.902267913485346	0.9	0.479198205640863	0.347021909919999	0.431216622713537	0.0082	0.0092	0.0806	0.0128	0.0444	0.0215	0.0149	0.0282	0.001	0.0338	0.039	0.0905	0.0028	0.0453	0.1054	0.0174	0.0201	0.0036	0.0019	0.0231	0.0276	0.1485	0.0367	0.1207	0.0572	0.0013
8	rs73173395	424185	0.73	0.902267913485346	0.89	0.529866637543626	0.332827552007166	0.426346069351981	0.0082	0.0092	0.0805	0.013	0.0444	0.0215	0.0149	0.0281	9e-04	0.0338	0.039	0.0904	0.0028	0.0453	0.1054	0.0175	0.0201	0.0036	0.0019	0.0231	0.0276	0.1482	0.0367	0.1207	0.0571	0.0015
8	rs77219092	424461	0.73	0.902267913485346	0.89	0.529866637543626	0.332878984254634	0.425163593591042	0.0082	0.0092	0.0804	0.013	0.0445	0.0215	0.0149	0.0281	9e-04	0.0338	0.039	0.0903	0.0028	0.0453	0.1054	0.0176	0.0202	0.0036	0.002	0.0231	0.0276	0.1482	0.0367	0.1207	0.0571	0.0015
8	rs1128052	426646	0.73	0.902267913485346	0.89	0.529866637543626	0.340848890848325	0.401832065863168	0.0083	0.0092	0.0803	0.0131	0.0444	0.0217	0.0149	0.0281	9e-04	0.0338	0.0392	0.0901	0.0029	0.0452	0.1052	0.0176	0.0202	0.0035	0.002	0.023	0.0276	0.1479	0.0369	0.1207	0.0573	0.0015
8	rs3735918	431501	0.73	0.902267913485346	0.89	0.529866637543626	0.374303916610219	0.429503653545232	0.0085	0.0092	0.0797	0.0133	0.0446	0.022	0.015	0.0281	0.001	0.0333	0.0394	0.0899	0.003	0.0451	0.1053	0.0177	0.0202	0.0033	0.0021	0.023	0.0276	0.1477	0.0368	0.1208	0.0573	0.0015
8	rs6984098	435298	0.73	0.902267913485346	0.88	0.583941145430028	0.450343374164677	0.551000682263586	0.0087	0.0095	0.0787	0.0134	0.0448	0.0219	0.0154	0.0282	0.001	0.0328	0.0393	0.0901	0.0031	0.0449	0.1055	0.0179	0.0204	0.0032	0.0021	0.0231	0.0277	0.1473	0.037	0.1211	0.0573	0.0015
8	rs7009965	435375	0.73	0.902267913485346	0.88	0.583941145430028	0.428261551124858	0.53365749367829	0.0087	0.0095	0.0786	0.0134	0.0448	0.0219	0.0154	0.0282	0.001	0.0328	0.0393	0.0901	0.003	0.0449	0.1055	0.0179	0.0204	0.0031	0.0021	0.0231	0.0278	0.1474	0.037	0.1211	0.0574	0.0015
8	rs4735848	437078	0.73	0.902267913485346	0.88	0.583941145430028	0.447530815807217	0.485877250230223	0.0088	0.0098	0.0781	0.0138	0.0446	0.0218	0.0155	0.0283	0.0012	0.0328	0.0395	0.089	0.0029	0.0441	0.1056	0.0174	0.0202	0.003	0.0022	0.0232	0.0283	0.1481	0.0374	0.121	0.0574	0.0015
8	rs79190912	437785	0.73	0.902267913485346	0.88	0.583941145430028	0.443417441098431	0.463566107571362	0.0088	0.0099	0.0778	0.0139	0.0447	0.0219	0.0157	0.0282	0.0012	0.0328	0.0396	0.089	0.0029	0.044	0.1055	0.0173	0.0203	0.0029	0.0021	0.0233	0.0283	0.1478	0.0377	0.121	0.0572	0.0015
8	rs2290072	440001	0.73	0.902267913485346	0.88	0.583941145430028	0.464961762170748	0.513691997043079	0.0088	0.01	0.0769	0.0141	0.0452	0.0223	0.0163	0.0282	0.0012	0.0328	0.0403	0.0888	0.0028	0.0437	0.105	0.0172	0.0205	0.0027	0.0021	0.0238	0.0284	0.1469	0.0384	0.1205	0.0569	0.0015
8	rs17665859	445601	0.73	0.902267913485346	0.88	0.583941145430028	0.468377037144088	0.51755918120838	0.0087	0.0101	0.0766	0.0142	0.0456	0.0229	0.0166	0.0282	0.0012	0.0328	0.0407	0.0889	0.0028	0.0435	0.1045	0.0172	0.0207	0.0027	0.002	0.024	0.0284	0.1464	0.0386	0.1198	0.0566	0.0014
8	rs57931895	451642	0.73	0.902267913485346	0.88	0.583941145430028	0.4357184720904	0.548474633143333	0.0088	0.01	0.0764	0.0143	0.0459	0.0232	0.0167	0.0282	0.0014	0.0328	0.0409	0.0891	0.0029	0.0435	0.1042	0.0172	0.0207	0.0028	0.002	0.0241	0.0286	0.1462	0.0387	0.1188	0.0564	0.0016
8	rs56388301	453549	0.73	0.902267913485346	0.88	0.583941145430028	0.413596981914097	0.514658107299381	0.0087	0.01	0.0763	0.0144	0.0461	0.0233	0.0167	0.0282	0.0015	0.0327	0.041	0.0891	0.0029	0.0435	0.1041	0.0172	0.0207	0.0029	0.002	0.0241	0.0286	0.1458	0.0388	0.1185	0.0564	0.0017
8	rs7821637	457459	0.73	0.902267913485346	0.88	0.583941145430028	0.421390302219718	0.517697429992464	0.0087	0.01	0.0762	0.0147	0.0464	0.0237	0.0168	0.0282	0.0016	0.0327	0.0414	0.0891	0.0029	0.0435	0.1038	0.0171	0.0208	0.0029	0.002	0.0242	0.0288	0.1449	0.039	0.1178	0.0564	0.0018
8	rs10097922	460498	0.73	0.902267913485346	0.89	0.529866637543626	0.465022642346721	0.555076423673834	0.0087	0.01	0.0761	0.0147	0.0464	0.024	0.0168	0.0281	0.0017	0.0325	0.0415	0.0891	0.0029	0.0436	0.1038	0.017	0.0208	0.0031	0.002	0.0243	0.029	0.1442	0.0391	0.1175	0.0563	0.0023
8	rs117661416	460738	0.73	0.902267913485346	0.88	0.583941145430028	0.469660905040736	0.559159522272148	0.0087	0.01	0.0759	0.0147	0.0464	0.024	0.0168	0.0281	0.0017	0.0325	0.0415	0.089	0.0029	0.0436	0.1039	0.0171	0.0208	0.0031	0.002	0.0242	0.029	0.1441	0.0391	0.1176	0.0563	0.0023
8	rs7015080	469817	0.73	0.902267913485346	0.89	0.529866637543626	0.575862306508914	0.570460997327925	0.0087	0.0097	0.0758	0.0149	0.0468	0.0249	0.0168	0.028	0.002	0.0323	0.0417	0.0889	0.0028	0.0437	0.1039	0.0169	0.0207	0.0034	0.0021	0.0244	0.0291	0.1428	0.0396	0.1168	0.0559	0.0028
8	rs10088433	470409	0.73	0.902267913485346	0.89	0.529866637543626	0.577886515383584	0.579257282387664	0.0088	0.0098	0.0758	0.015	0.0468	0.025	0.0168	0.0277	0.002	0.0322	0.0418	0.0891	0.0028	0.0437	0.1039	0.0169	0.0208	0.0034	0.0021	0.0244	0.0292	0.1427	0.0397	0.1166	0.0559	0.0027
8	rs74647280	470556	0.73	0.902267913485346	0.89	0.529866637543626	0.579102628688642	0.582955709758999	0.0089	0.0098	0.0758	0.015	0.0468	0.025	0.0168	0.0277	0.0021	0.0322	0.0418	0.0892	0.0027	0.0437	0.1039	0.0168	0.0208	0.0034	0.002	0.0244	0.0292	0.1426	0.0397	0.1165	0.0559	0.0027
8	rs7009270	470861	0.73	0.902267913485346	0.89	0.529866637543626	0.575457861970201	0.588371280491316	0.0089	0.0098	0.0757	0.015	0.0468	0.025	0.0168	0.0277	0.0022	0.0321	0.0418	0.0892	0.0027	0.0437	0.1038	0.0168	0.0208	0.0034	0.002	0.0245	0.0292	0.1426	0.0397	0.1164	0.0559	0.0027
8	rs7003952	471864	0.73	0.902267913485346	0.89	0.529866637543626	0.579914032103765	0.599381614782276	0.0089	0.0098	0.0757	0.0152	0.0468	0.025	0.0169	0.0277	0.0022	0.0321	0.0419	0.0895	0.0027	0.0438	0.1038	0.0168	0.0208	0.0034	0.002	0.0245	0.0292	0.1424	0.0398	0.1161	0.0559	0.0026
8	rs10216743	473295	0.73	0.902267913485346	0.89	0.529866637543626	0.591192596944947	0.598521916001132	0.0089	0.0099	0.0759	0.0151	0.0468	0.025	0.0169	0.0277	0.0022	0.0321	0.0418	0.0893	0.0026	0.0439	0.1037	0.0168	0.0208	0.0033	0.002	0.0245	0.0292	0.1429	0.0399	0.1158	0.0559	0.0025
8	rs55785048	474002	0.73	0.902267913485346	0.89	0.529866637543626	0.593173287985702	0.573862141309478	0.0089	0.0099	0.0756	0.0151	0.0468	0.025	0.0169	0.0278	0.0022	0.0321	0.0418	0.0894	0.0026	0.0441	0.1034	0.0168	0.0208	0.0033	0.002	0.0245	0.0292	0.143	0.0397	0.116	0.0558	0.0025
8	rs79746965	479381	0.73	0.902267913485346	0.89	0.529866637543626	0.569138876579898	0.572727881718654	0.0091	0.0099	0.0754	0.0151	0.0467	0.0251	0.0171	0.0278	0.0022	0.0322	0.0418	0.0896	0.0026	0.0443	0.1032	0.0167	0.0209	0.0033	0.002	0.0245	0.0292	0.1429	0.0397	0.1159	0.0555	0.0025
8	rs35475931	481500	0.73	0.902267913485346	0.89	0.529866637543626	0.554742414554752	0.558032418122492	0.0092	0.0099	0.0754	0.0152	0.0467	0.0251	0.0171	0.0278	0.0022	0.0322	0.0418	0.0896	0.0026	0.0443	0.1031	0.0166	0.0209	0.0033	0.002	0.0245	0.0292	0.1429	0.0397	0.1159	0.0555	0.0025
8	rs77559526	485102	0.73	0.902267913485346	0.89	0.529866637543626	0.546292957713947	0.523096360519888	0.0092	0.0098	0.0751	0.0153	0.0467	0.0253	0.0172	0.0278	0.0022	0.0323	0.0416	0.0895	0.0026	0.0443	0.1032	0.0166	0.0208	0.0033	0.002	0.0244	0.0291	0.143	0.0396	0.1159	0.0555	0.0026
8	rs117717594	487614	0.73	0.902267913485346	0.89	0.529866637543626	0.54543822760129	0.508868336742491	0.0093	0.0098	0.0749	0.0155	0.0466	0.0254	0.0173	0.0277	0.0022	0.0326	0.0415	0.0894	0.0025	0.0442	0.1033	0.0166	0.0207	0.0034	0.0019	0.0244	0.0291	0.1429	0.0396	0.1158	0.0556	0.0026
8	rs17813535	490396	0.73	0.902267913485346	0.89	0.529866637543626	0.552624329105001	0.489690167730821	0.0093	0.0098	0.0746	0.0157	0.0467	0.0256	0.0174	0.0278	0.0023	0.0327	0.0413	0.0893	0.0025	0.0443	0.1033	0.0165	0.0206	0.0034	0.0019	0.0244	0.029	0.143	0.0396	0.1158	0.0557	0.0026
8	rs1669707	497247	0.73	0.902267913485346	0.89	0.529866637543626	0.497141424952995	0.47394408295837	0.0094	0.0091	0.0743	0.0159	0.0469	0.0258	0.0174	0.0278	0.0023	0.0329	0.0411	0.0893	0.0025	0.0443	0.1035	0.0166	0.0204	0.0034	0.0019	0.0243	0.0289	0.1431	0.0395	0.1157	0.056	0.0026
8	rs12545856	500785	0.73	0.902267913485346	0.89	0.529866637543626	0.48619537054854	0.466525122858513	0.0094	0.0088	0.0742	0.0159	0.047	0.0258	0.0174	0.0278	0.0023	0.033	0.0411	0.0894	0.0025	0.0443	0.1035	0.0166	0.0202	0.0035	0.0019	0.0242	0.0288	0.1431	0.0395	0.116	0.0562	0.0026
8	rs1626817	502511	0.73	0.902267913485346	0.89	0.529866637543626	0.496387088327676	0.457796850870385	0.0095	0.0087	0.0742	0.016	0.0471	0.0259	0.0174	0.0278	0.0023	0.033	0.041	0.0895	0.0024	0.0442	0.1035	0.0165	0.0201	0.0035	0.0019	0.024	0.0288	0.1433	0.0395	0.1161	0.0562	0.0026
8	rs1703940	504401	0.74	0.82166312078733	0.89	0.529866637543626	0.382048144287488	0.444985676013186	0.0095	0.0087	0.0743	0.016	0.0474	0.0252	0.0174	0.0279	0.0023	0.0337	0.041	0.0896	0.0025	0.0444	0.1035	0.0162	0.02	0.0035	0.0017	0.024	0.0287	0.1434	0.0396	0.1159	0.0561	0.0026
8	rs74819712	507783	0.74	0.82166312078733	0.89	0.529866637543626	0.285944021437508	0.431084790904882	0.0095	0.0087	0.0743	0.0161	0.0487	0.0238	0.0173	0.0278	0.0024	0.0351	0.0412	0.0895	0.0027	0.0448	0.1035	0.0151	0.0198	0.0035	0.0014	0.0239	0.0285	0.1434	0.0398	0.1155	0.0562	0.0025
8	rs336451	508589	0.74	0.82166312078733	0.89	0.529866637543626	0.297263701473392	0.427266383842805	0.0095	0.0087	0.0742	0.0162	0.0489	0.0239	0.0174	0.0278	0.0024	0.0353	0.0412	0.0894	0.0027	0.0448	0.1036	0.015	0.0198	0.0034	0.0014	0.0237	0.0285	0.1433	0.0398	0.1155	0.056	0.0025
8	rs336447	509971	0.74	0.82166312078733	0.89	0.529866637543626	0.281689016360116	0.43161218300432	0.0095	0.0087	0.0741	0.0161	0.0488	0.0239	0.0174	0.0277	0.0025	0.0354	0.0412	0.0894	0.0029	0.0449	0.1035	0.0148	0.0196	0.0034	0.0015	0.0237	0.0283	0.1432	0.0398	0.1157	0.056	0.0025
8	rs75942014	513823	0.75	0.745768311887514	0.88	0.583941145430028	0.164920391039801	0.329449702406831	0.0097	0.0087	0.0736	0.0169	0.0487	0.0238	0.0175	0.0285	0.0026	0.036	0.0416	0.0895	0.003	0.0449	0.1024	0.0154	0.0191	0.0037	0.0018	0.023	0.0275	0.1418	0.0399	0.116	0.0565	0.0024
8	rs62483867	514876	0.75	0.745768311887514	0.88	0.583941145430028	0.132905222278707	0.288909309296894	0.0102	0.0086	0.0734	0.0182	0.0488	0.0234	0.0176	0.0294	0.0027	0.0371	0.0419	0.0891	0.0033	0.0445	0.1007	0.0163	0.018	0.0038	0.0022	0.0221	0.0272	0.1397	0.0398	0.1167	0.0572	0.0027
8	rs1703920	515490	0.75	0.745768311887514	0.88	0.583941145430028	0.14890879552885	0.292324603927345	0.0104	0.0085	0.0731	0.0189	0.0486	0.0234	0.0176	0.0302	0.0028	0.0378	0.0418	0.0889	0.0035	0.0444	0.0995	0.017	0.0174	0.004	0.0024	0.0218	0.027	0.1385	0.0399	0.1169	0.0575	0.0029
8	rs35377778	516098	0.75	0.745768311887514	0.88	0.583941145430028	0.242806196004167	0.232146024310052	0.0108	0.0082	0.0731	0.0193	0.0489	0.0232	0.0173	0.0306	0.0026	0.0385	0.0422	0.0889	0.0035	0.0449	0.0973	0.0174	0.0165	0.004	0.0024	0.0202	0.0267	0.1379	0.0401	0.1191	0.0578	0.0029
8	rs117297320	516193	0.75	0.745768311887514	0.88	0.583941145430028	0.249766396463005	0.227877988354609	0.0109	0.0082	0.0731	0.0193	0.049	0.0232	0.0173	0.0307	0.0026	0.0386	0.0422	0.0889	0.0035	0.045	0.097	0.0174	0.0164	0.004	0.0025	0.02	0.0267	0.1377	0.0402	0.1194	0.0578	0.0029
8	rs722782	516479	0.74	0.82166312078733	0.87	0.641494868499257	0.355217537490035	0.235446497019271	0.0111	0.0079	0.0731	0.0196	0.0492	0.0231	0.0173	0.0309	0.0026	0.0389	0.0419	0.0891	0.0035	0.0451	0.0963	0.0176	0.016	0.004	0.0028	0.0195	0.0267	0.1371	0.0407	0.1203	0.0575	0.0029
8	rs1669642	517448	0.75	0.745768311887514	0.88	0.583941145430028	0.650865101816509	0.216087116348396	0.0118	0.0073	0.0742	0.0192	0.0478	0.0225	0.0155	0.0305	0.0024	0.0388	0.0405	0.0901	0.0037	0.0457	0.0967	0.0177	0.0146	0.0038	0.0027	0.0186	0.0249	0.1385	0.0422	0.1255	0.0568	0.0026
8	rs4735875	518421	0.75	0.745768311887514	0.88	0.583941145430028	0.690552033588536	0.23876192736424	0.0118	0.0073	0.0746	0.0191	0.0474	0.0222	0.0149	0.0303	0.0023	0.0387	0.0398	0.0916	0.0037	0.0461	0.0968	0.0177	0.0143	0.0036	0.0026	0.0186	0.0246	0.1375	0.0424	0.1271	0.0569	0.0026
8	rs1703876	523959	0.74	0.82166312078733	0.88	0.583941145430028	0.715657081086098	0.300499250035185	0.0119	0.0073	0.0746	0.019	0.0471	0.022	0.0146	0.0304	0.0023	0.0385	0.0394	0.0916	0.0037	0.0466	0.0966	0.0178	0.0146	0.0038	0.0026	0.0186	0.0243	0.137	0.0428	0.1287	0.0565	0.0026
8	rs1703897	524939	0.74	0.82166312078733	0.88	0.583941145430028	0.690259061875804	0.283750872450552	0.0119	0.0073	0.0755	0.0189	0.047	0.0219	0.0146	0.0304	0.0023	0.0385	0.0393	0.0917	0.0037	0.0466	0.0966	0.0177	0.0145	0.0038	0.0026	0.0186	0.0242	0.1366	0.0428	0.1287	0.0564	0.0026
8	rs76203569	529599	0.74	0.82166312078733	0.87	0.641494868499257	0.713425892584321	0.3044327667443	0.0118	0.0072	0.0764	0.0187	0.0464	0.0216	0.0142	0.0304	0.0022	0.0382	0.0388	0.0914	0.0036	0.0467	0.0978	0.0175	0.0144	0.0038	0.0025	0.0184	0.024	0.1372	0.0429	0.1298	0.0562	0.0026
8	rs1617935	531134	0.74	0.82166312078733	0.87	0.641494868499257	0.763067594039016	0.261465553772957	0.0119	0.0072	0.0768	0.0186	0.0462	0.0214	0.0141	0.0304	0.0021	0.0381	0.0385	0.0911	0.0036	0.0467	0.0985	0.0174	0.0144	0.0037	0.0025	0.0184	0.0238	0.1375	0.043	0.1305	0.0561	0.0025
8	rs34345609	531882	0.74	0.82166312078733	0.87	0.641494868499257	0.774511663741384	0.26021255155635	0.0119	0.0072	0.0769	0.0185	0.0462	0.0213	0.014	0.0304	0.0021	0.038	0.0384	0.0911	0.0036	0.0467	0.0986	0.0173	0.0144	0.0037	0.0024	0.0184	0.0237	0.1376	0.0431	0.1307	0.0562	0.0025
8	rs896526	540650	0.74	0.82166312078733	0.86	0.702596200902853	0.821578072252825	0.26021255155635	0.012	0.007	0.0778	0.0184	0.0461	0.021	0.0138	0.03	0.0021	0.0378	0.0382	0.0914	0.0036	0.0468	0.0991	0.0172	0.0143	0.0035	0.0024	0.0183	0.0233	0.1379	0.0435	0.131	0.0563	0.0025
8	rs73177026	542987	0.74	0.82166312078733	0.86	0.702596200902853	0.801919093496851	0.277459056015846	0.012	0.0069	0.0783	0.0184	0.0459	0.021	0.0138	0.0299	0.0021	0.0375	0.0381	0.0915	0.0036	0.0467	0.0992	0.0171	0.0143	0.0035	0.0023	0.0183	0.0232	0.1381	0.0436	0.1311	0.0562	0.0025
8	rs117859483	544185	0.74	0.82166312078733	0.86	0.702596200902853	0.802779772287382	0.270404093280546	0.0119	0.0068	0.0785	0.0184	0.0459	0.0209	0.0138	0.0299	0.0021	0.0374	0.0381	0.0915	0.0036	0.0466	0.0993	0.0171	0.0143	0.0035	0.0023	0.0183	0.0232	0.1382	0.0436	0.1311	0.0562	0.0025
8	rs36124594	544821	0.74	0.82166312078733	0.86	0.702596200902853	0.803405970764946	0.277459056015846	0.012	0.0068	0.0786	0.0184	0.0459	0.0209	0.0138	0.0299	0.0021	0.0374	0.0381	0.0916	0.0036	0.0466	0.0993	0.0171	0.0143	0.0035	0.0023	0.0183	0.0232	0.1382	0.0436	0.1311	0.0562	0.0025
8	rs1669692	546851	0.74	0.82166312078733	0.86	0.702596200902853	0.802466752073215	0.266496312868419	0.0119	0.0068	0.0788	0.0184	0.0459	0.0209	0.0137	0.0299	0.0021	0.0373	0.038	0.0916	0.0036	0.0465	0.0993	0.0171	0.0143	0.0035	0.0023	0.0183	0.0231	0.1383	0.0436	0.1312	0.0562	0.0025
8	rs75012344	552848	0.74	0.82166312078733	0.86	0.702596200902853	0.81070097213612	0.278504683205491	0.0119	0.0068	0.08	0.0182	0.046	0.0207	0.0135	0.0297	0.002	0.0369	0.0379	0.0921	0.0037	0.0461	0.0993	0.0168	0.0142	0.0034	0.0022	0.0183	0.0231	0.1384	0.0437	0.1319	0.056	0.0025
8	rs62483932	557242	0.74	0.82166312078733	0.86	0.702596200902853	0.817077804387444	0.282816026903884	0.0119	0.0067	0.0806	0.0181	0.0461	0.0206	0.0134	0.0296	0.002	0.0368	0.0378	0.0923	0.0037	0.0459	0.0992	0.0167	0.0141	0.0033	0.0021	0.0182	0.023	0.1386	0.0438	0.1322	0.0559	0.0025
8	rs6994245	565639	0.74	0.82166312078733	0.86	0.702596200902853	0.8321198958301	0.310661985459398	0.0119	0.0067	0.082	0.0179	0.0458	0.0204	0.0132	0.0294	0.002	0.0364	0.0377	0.0927	0.0038	0.0455	0.0992	0.0164	0.014	0.0033	0.002	0.0182	0.0229	0.1394	0.0438	0.1328	0.0556	0.0024
8	rs12676486	566173	0.74	0.82166312078733	0.86	0.702596200902853	0.851608947534937	0.310902321078217	0.0119	0.0067	0.0823	0.0178	0.0457	0.0203	0.013	0.0294	0.002	0.0364	0.0376	0.0929	0.0038	0.0456	0.0992	0.0163	0.014	0.0032	0.002	0.0181	0.0229	0.1396	0.0439	0.1329	0.0555	0.0024
8	rs1669653	567793	0.74	0.82166312078733	0.86	0.702596200902853	0.856430754158174	0.329205221808356	0.0119	0.0067	0.0834	0.0176	0.0459	0.02	0.0127	0.0291	0.0019	0.0363	0.0375	0.0935	0.0037	0.0458	0.0992	0.0159	0.0139	0.0032	0.0019	0.0181	0.0228	0.1401	0.044	0.1325	0.0554	0.0024
8	rs118108206	568828	0.74	0.82166312078733	0.86	0.702596200902853	0.856350295920394	0.320318245663164	0.0118	0.0067	0.0835	0.0176	0.0459	0.0201	0.0127	0.029	0.0019	0.0363	0.0375	0.0936	0.0037	0.0457	0.0994	0.0159	0.0139	0.0032	0.0019	0.0181	0.0229	0.1401	0.044	0.1325	0.0552	0.0024
8	rs336426	572628	0.74	0.82166312078733	0.86	0.702596200902853	0.862070803045724	0.349799510442555	0.0117	0.0066	0.084	0.0177	0.0458	0.0201	0.0127	0.0288	0.0019	0.0362	0.0373	0.0938	0.0037	0.0455	0.0999	0.0158	0.0138	0.0031	0.0019	0.018	0.0231	0.1401	0.0439	0.1325	0.0548	0.0024
8	rs78466219	575631	0.74	0.82166312078733	0.86	0.702596200902853	0.885848269826671	0.385499626947226	0.0117	0.0066	0.0844	0.0176	0.0458	0.0201	0.0127	0.0289	0.0018	0.0362	0.0373	0.0941	0.0036	0.0453	0.0998	0.0157	0.0138	0.0031	0.0019	0.0177	0.0231	0.1401	0.0442	0.1328	0.0547	0.0024
8	rs66516008	581467	0.74	0.82166312078733	0.86	0.702596200902853	0.846958879979711	0.468680218915107	0.0117	0.0066	0.0851	0.017	0.0456	0.0199	0.0128	0.0287	0.0018	0.0361	0.0372	0.0953	0.0035	0.0451	0.0997	0.0155	0.0136	0.0031	0.0018	0.0176	0.0232	0.1402	0.0447	0.1333	0.0539	0.0023
8	rs35170578	585869	0.74	0.82166312078733	0.86	0.702596200902853	0.819918843938897	0.486965872930003	0.0117	0.0066	0.0855	0.0168	0.0456	0.0195	0.0128	0.0286	0.0019	0.036	0.0373	0.0955	0.0035	0.045	0.0999	0.0155	0.0135	0.0031	0.0018	0.0174	0.0231	0.1403	0.045	0.1338	0.0534	0.0022
8	rs58759002	588892	0.74	0.82166312078733	0.86	0.702596200902853	0.77744215969138	0.488599981162082	0.0117	0.0066	0.0857	0.0167	0.0455	0.0194	0.0128	0.0287	0.0021	0.036	0.0372	0.0957	0.0035	0.0449	0.0999	0.0154	0.0135	0.0031	0.0018	0.0174	0.0231	0.1406	0.0449	0.134	0.0532	0.0021
8	rs75771744	593582	0.74	0.82166312078733	0.86	0.702596200902853	0.77266330683334	0.550439091075101	0.0117	0.0066	0.0859	0.0166	0.0454	0.0194	0.0128	0.0288	0.0021	0.0359	0.0372	0.0958	0.0034	0.0448	0.0999	0.0154	0.0135	0.0031	0.0018	0.0175	0.023	0.1405	0.045	0.1341	0.0531	0.0021
8	rs4735895	600729	0.74	0.82166312078733	0.86	0.702596200902853	0.774819910169397	0.539656093393542	0.0118	0.0067	0.086	0.0165	0.0453	0.0194	0.0128	0.0289	0.0021	0.0358	0.0372	0.0959	0.0033	0.0447	0.1	0.0153	0.0136	0.0032	0.0018	0.0175	0.023	0.1403	0.0452	0.1342	0.0531	0.0021
8	rs56091506	603745	0.74	0.82166312078733	0.86	0.702596200902853	0.779372742540378	0.524760394299697	0.0119	0.0068	0.0863	0.0164	0.0452	0.0192	0.0128	0.0289	0.0021	0.0357	0.0371	0.0961	0.0035	0.0446	0.0999	0.0151	0.0134	0.0033	0.0019	0.0175	0.0227	0.1402	0.0453	0.1344	0.0529	0.0022
8	rs113381654	605361	0.74	0.82166312078733	0.87	0.641494868499257	0.788746140203686	0.540913717717668	0.012	0.0069	0.0866	0.0163	0.0451	0.0191	0.0128	0.029	0.0022	0.0358	0.0369	0.096	0.0037	0.0445	0.0997	0.015	0.0133	0.0034	0.002	0.0175	0.0226	0.1401	0.0454	0.1347	0.0527	0.0023
8	rs1669681	606117	0.74	0.82166312078733	0.87	0.641494868499257	0.793022832541791	0.548053903115687	0.012	0.0069	0.0867	0.0163	0.045	0.0191	0.0128	0.029	0.0022	0.0357	0.0369	0.096	0.0037	0.0445	0.0997	0.0149	0.0132	0.0034	0.002	0.0175	0.0225	0.1401	0.0454	0.1348	0.0527	0.0023
8	rs10105657	607251	0.74	0.82166312078733	0.87	0.641494868499257	0.789134516363485	0.534632873446045	0.0121	0.007	0.0867	0.0162	0.0449	0.0193	0.0128	0.0289	0.0022	0.0356	0.0368	0.096	0.0038	0.0445	0.0995	0.0148	0.0135	0.0035	0.0021	0.0174	0.0224	0.1401	0.0454	0.1348	0.0525	0.0023
8	rs35319084	608110	0.74	0.82166312078733	0.87	0.641494868499257	0.790144682109085	0.5420322145173	0.0121	0.007	0.0868	0.0162	0.0449	0.0193	0.0128	0.0289	0.0022	0.0356	0.0368	0.096	0.0038	0.0444	0.0995	0.0148	0.0135	0.0035	0.0021	0.0174	0.0224	0.1402	0.0454	0.1348	0.0525	0.0023
8	rs62486244	609901	0.74	0.82166312078733	0.87	0.641494868499257	0.800355244283711	0.541892371134442	0.0122	0.007	0.087	0.0162	0.0448	0.0192	0.0128	0.0289	0.0021	0.0356	0.0367	0.0961	0.0038	0.0444	0.0995	0.0147	0.0135	0.0036	0.0021	0.0174	0.0224	0.1404	0.0454	0.1349	0.0523	0.0024
8	rs6985070	611571	0.74	0.82166312078733	0.86	0.702596200902853	0.805520945673998	0.535190432221631	0.0122	0.007	0.0871	0.0161	0.0448	0.0192	0.0128	0.0289	0.0021	0.0356	0.0367	0.0961	0.0038	0.0444	0.0996	0.0147	0.0134	0.0036	0.0021	0.0174	0.0224	0.1405	0.0454	0.135	0.0523	0.0024
8	rs1703927	613620	0.74	0.82166312078733	0.87	0.641494868499257	0.822685024148954	0.535608696136797	0.0123	0.007	0.0872	0.0161	0.0449	0.0191	0.0126	0.0289	0.0021	0.0355	0.0367	0.0961	0.0038	0.0444	0.0998	0.0146	0.0134	0.0036	0.0021	0.0174	0.0223	0.1405	0.0455	0.135	0.0523	0.0024
8	rs17666759	617469	0.74	0.82166312078733	0.87	0.641494868499257	0.854581027293297	0.554091948615859	0.0124	0.0071	0.0873	0.016	0.0452	0.0189	0.0123	0.0288	0.0021	0.0354	0.0368	0.0961	0.0038	0.0443	0.1005	0.0144	0.0131	0.0037	0.002	0.0173	0.0221	0.1406	0.0456	0.135	0.0523	0.0024
8	rs11136988	617790	0.74	0.82166312078733	0.87	0.641494868499257	0.858845993824766	0.556483560037023	0.0124	0.0071	0.0873	0.016	0.0452	0.0189	0.0123	0.0288	0.0021	0.0354	0.0368	0.0961	0.0038	0.0443	0.1005	0.0143	0.0131	0.0037	0.002	0.0173	0.0221	0.1406	0.0456	0.135	0.0523	0.0024
8	rs61741834	623696	0.74	0.82166312078733	0.87	0.641494868499257	0.800746083001119	0.556342807089691	0.0124	0.0071	0.0875	0.0157	0.0451	0.0187	0.0123	0.0288	0.0021	0.0353	0.0367	0.0963	0.0038	0.0442	0.1008	0.0142	0.0131	0.0038	0.0022	0.0173	0.022	0.1408	0.0454	0.135	0.0523	0.0024
8	rs118014343	623906	0.74	0.82166312078733	0.88	0.583941145430028	0.800120780611986	0.556202062872959	0.0124	0.0071	0.0875	0.0157	0.0451	0.0187	0.0123	0.0288	0.0021	0.0353	0.0367	0.0963	0.0038	0.0442	0.1008	0.0142	0.0131	0.0038	0.0022	0.0173	0.022	0.1408	0.0454	0.135	0.0523	0.0024
8	rs12544264	627040	0.74	0.82166312078733	0.89	0.529866637543626	0.783395018741793	0.563814696111984	0.0124	0.0071	0.0876	0.0156	0.0451	0.0186	0.0123	0.0288	0.0021	0.0353	0.0366	0.0964	0.0038	0.0441	0.1009	0.0141	0.0131	0.0039	0.0023	0.0173	0.022	0.1408	0.0453	0.135	0.0523	0.0024
8	rs73177099	630810	0.74	0.82166312078733	0.89	0.529866637543626	0.797309531994534	0.644336771608749	0.0124	0.0072	0.0877	0.0155	0.0451	0.0185	0.0122	0.0288	0.0021	0.0353	0.0359	0.0964	0.0038	0.0433	0.1024	0.014	0.013	0.0039	0.0023	0.0173	0.022	0.1408	0.0454	0.1352	0.0524	0.0024
8	rs79927500	632402	0.74	0.82166312078733	0.89	0.529866637543626	0.806148065416147	0.653242663070236	0.0124	0.0072	0.0877	0.0155	0.0451	0.0185	0.0122	0.0288	0.0021	0.0353	0.0355	0.0965	0.0038	0.043	0.103	0.0139	0.013	0.0039	0.0023	0.0173	0.022	0.1409	0.0454	0.1352	0.0524	0.0024
8	rs11774333	633892	0.74	0.82166312078733	0.89	0.529866637543626	0.819129241424845	0.701751721258801	0.0124	0.0072	0.0878	0.0155	0.045	0.0184	0.0122	0.0288	0.0021	0.0354	0.0352	0.0965	0.0038	0.0426	0.1038	0.0139	0.013	0.0039	0.0023	0.0173	0.022	0.1409	0.0455	0.1353	0.0525	0.0024
8	rs117357757	639455	0.74	0.82166312078733	0.89	0.529866637543626	0.795515696134981	0.678504512300848	0.0124	0.0073	0.0882	0.0153	0.0449	0.0181	0.0122	0.0289	0.002	0.0354	0.0351	0.0966	0.0038	0.0425	0.1044	0.0137	0.0129	0.004	0.0023	0.0174	0.0221	0.1409	0.0452	0.1356	0.0522	0.0022
8	rs66701156	640084	0.74	0.82166312078733	0.89	0.529866637543626	0.789911517237222	0.689735859339942	0.0124	0.0073	0.0882	0.0152	0.0449	0.018	0.0121	0.0289	0.002	0.0354	0.0352	0.0967	0.0038	0.0425	0.1045	0.0137	0.0129	0.004	0.0023	0.0174	0.0221	0.1409	0.0452	0.1356	0.0522	0.0022
8	rs13251790	642076	0.74	0.82166312078733	0.88	0.583941145430028	0.78525448583465	0.688403655503202	0.0124	0.0074	0.0883	0.0152	0.0448	0.018	0.0122	0.029	0.0019	0.0354	0.0351	0.0967	0.0038	0.0425	0.1047	0.0136	0.0128	0.004	0.0023	0.0174	0.0221	0.1409	0.0451	0.1357	0.0521	0.0022
8	rs13340604	647415	0.74	0.82166312078733	0.88	0.583941145430028	0.83410786426263	0.686184610232247	0.0123	0.0074	0.0888	0.0154	0.0449	0.0176	0.0121	0.029	0.0018	0.0358	0.0351	0.097	0.0038	0.0425	0.1045	0.0131	0.0128	0.0041	0.0023	0.0175	0.0221	0.1408	0.0451	0.1356	0.0521	0.0021
8	rs12156406	649190	0.74	0.82166312078733	0.88	0.583941145430028	0.853938042457486	0.684114964941754	0.0123	0.0074	0.0889	0.0154	0.0449	0.0176	0.012	0.0289	0.0018	0.0359	0.0351	0.097	0.0038	0.0424	0.1045	0.013	0.0127	0.0041	0.0023	0.0175	0.022	0.1408	0.0451	0.1356	0.0521	0.0021
8	rs117526810	652451	0.74	0.82166312078733	0.88	0.583941145430028	0.912953801245172	0.712173133108744	0.0123	0.0074	0.089	0.0154	0.0447	0.0176	0.012	0.029	0.0018	0.0359	0.0348	0.0971	0.0038	0.0424	0.1046	0.013	0.0127	0.0041	0.0023	0.0175	0.0221	0.1407	0.0452	0.1359	0.0524	0.002
8	rs117022723	653274	0.74	0.82166312078733	0.88	0.583941145430028	0.924722477780817	0.715455500236366	0.0123	0.0074	0.089	0.0154	0.0446	0.0176	0.012	0.029	0.0017	0.0359	0.0347	0.0971	0.0038	0.0424	0.1047	0.013	0.0127	0.0041	0.0023	0.0175	0.0221	0.1407	0.0452	0.1359	0.0524	0.002
8	rs10780176	653745	0.74	0.82166312078733	0.88	0.583941145430028	0.930463731500933	0.714112307472454	0.0123	0.0074	0.089	0.0154	0.0447	0.0176	0.012	0.029	0.0017	0.0359	0.0346	0.0971	0.0038	0.0424	0.1047	0.013	0.0127	0.0041	0.0023	0.0175	0.0221	0.1407	0.0452	0.136	0.0524	0.002
8	rs7004577	655142	0.74	0.82166312078733	0.88	0.583941145430028	0.929714033563786	0.791846815259499	0.0125	0.0075	0.0893	0.0149	0.0446	0.0172	0.0116	0.0289	0.0021	0.0358	0.0344	0.0963	0.0042	0.0424	0.105	0.013	0.0125	0.0042	0.0028	0.0175	0.0218	0.1409	0.0453	0.1361	0.0524	0.0023
8	rs3779743	659582	0.74	0.82166312078733	0.88	0.583941145430028	0.891896629499654	0.850901667316806	0.0126	0.0078	0.0897	0.0143	0.0448	0.0171	0.0114	0.0287	0.0021	0.0357	0.0338	0.0963	0.0042	0.0425	0.1056	0.0133	0.0121	0.0045	0.0028	0.0176	0.0215	0.1409	0.0453	0.1368	0.0516	0.0026
8	rs73178865	668031	0.73	0.902267913485346	0.88	0.583941145430028	0.893452379296981	0.862538315704006	0.0127	0.008	0.0897	0.0142	0.0449	0.017	0.0114	0.0286	0.0021	0.0359	0.0334	0.0965	0.0042	0.0424	0.1059	0.0133	0.0118	0.0047	0.0028	0.0176	0.0211	0.1407	0.045	0.1372	0.0516	0.0026
8	rs10110585	670533	0.73	0.902267913485346	0.88	0.583941145430028	0.893288562487835	0.855552409519161	0.0128	0.008	0.0898	0.0142	0.0449	0.017	0.0115	0.0286	0.0021	0.0359	0.0333	0.0965	0.0042	0.0424	0.1061	0.0133	0.0117	0.0047	0.0028	0.0176	0.021	0.1407	0.045	0.1373	0.0516	0.0027
8	rs73178877	675350	0.73	0.902267913485346	0.88	0.583941145430028	0.924223937872166	0.877012713973667	0.0128	0.0081	0.0904	0.0139	0.0449	0.017	0.0112	0.0286	0.0021	0.0358	0.0333	0.0968	0.0042	0.0424	0.1063	0.0133	0.0117	0.0046	0.0028	0.0173	0.021	0.1408	0.0449	0.1381	0.051	0.0027
8	rs62484221	676169	0.73	0.902267913485346	0.88	0.583941145430028	0.890751017143275	0.880912069847463	0.0128	0.0081	0.0901	0.0139	0.0449	0.017	0.0112	0.0286	0.0022	0.0357	0.0332	0.0967	0.0042	0.0423	0.1063	0.0132	0.0118	0.0047	0.0028	0.0173	0.021	0.1408	0.0448	0.1382	0.0511	0.0027
8	rs73178887	683128	0.73	0.902267913485346	0.88	0.583941145430028	0.866755875872491	0.860208379387901	0.0129	0.0081	0.0906	0.0138	0.045	0.017	0.0111	0.0284	0.0023	0.0353	0.0331	0.0963	0.0043	0.0421	0.1061	0.013	0.0122	0.0045	0.0028	0.017	0.021	0.1415	0.0445	0.1391	0.051	0.0028
8	rs117166821	689668	0.73	0.902267913485346	0.89	0.529866637543626	0.858926551544882	0.894822268371179	0.0128	0.0081	0.0911	0.0137	0.0452	0.0167	0.0111	0.0281	0.0023	0.0352	0.033	0.0965	0.0044	0.0418	0.1057	0.0128	0.0126	0.0046	0.0028	0.017	0.0208	0.1417	0.0446	0.1393	0.051	0.0028
8	rs7835837	692913	0.73	0.902267913485346	0.89	0.529866637543626	0.867564734185524	0.897171030649003	0.0128	0.0082	0.0915	0.0137	0.0452	0.0167	0.0111	0.028	0.0023	0.0352	0.0329	0.0965	0.0044	0.0417	0.1055	0.0126	0.0128	0.0046	0.0028	0.0169	0.0208	0.1418	0.0446	0.1393	0.051	0.0028
8	rs74389408	699370	0.73	0.902267913485346	0.89	0.529866637543626	0.908907400807795	0.91364703808618	0.0127	0.0082	0.0925	0.0137	0.0453	0.0169	0.0112	0.0276	0.0023	0.035	0.0327	0.0966	0.0044	0.0413	0.1051	0.0125	0.013	0.0045	0.0027	0.0169	0.0209	0.1422	0.0448	0.1395	0.0507	0.0028
8	rs10481385	699552	0.73	0.902267913485346	0.89	0.529866637543626	0.911962151021073	0.937603790160527	0.0127	0.0082	0.0925	0.0137	0.0453	0.0169	0.0112	0.0276	0.0023	0.035	0.0327	0.0966	0.0044	0.0413	0.1051	0.0125	0.013	0.0045	0.0027	0.0169	0.0209	0.1422	0.0448	0.1396	0.0507	0.0028
8	rs73524808	707536	0.73	0.902267913485346	0.89	0.529866637543626	0.956186732806206	0.930814020737291	0.0125	0.0083	0.0938	0.0136	0.0449	0.0167	0.0113	0.0273	0.0023	0.0352	0.0324	0.097	0.0044	0.041	0.1052	0.0122	0.0132	0.0044	0.0027	0.0168	0.021	0.1421	0.0451	0.1399	0.0502	0.0027
8	rs117511443	708022	0.73	0.902267913485346	0.89	0.529866637543626	0.954249541824182	0.931287406885782	0.0125	0.0083	0.0939	0.0136	0.0448	0.0167	0.0113	0.0273	0.0023	0.0352	0.0323	0.097	0.0044	0.041	0.1052	0.0121	0.0132	0.0044	0.0027	0.0167	0.021	0.1421	0.0451	0.1399	0.0502	0.0027
8	rs78272413	710889	0.73	0.902267913485346	0.89	0.529866637543626	0.962176987440415	0.954065818904752	0.0125	0.0083	0.0943	0.0136	0.0447	0.0167	0.0114	0.0273	0.0022	0.0352	0.0323	0.0971	0.0044	0.0408	0.1052	0.0121	0.0132	0.0044	0.0026	0.0167	0.021	0.1422	0.0451	0.1399	0.05	0.0027
8	rs62485574	713710	0.73	0.902267913485346	0.9	0.479198205640863	0.972845523128172	0.950103436333687	0.0124	0.0083	0.0945	0.0137	0.0445	0.0168	0.0115	0.0272	0.0022	0.0352	0.0322	0.097	0.0044	0.0406	0.1055	0.0121	0.0133	0.0043	0.0026	0.0167	0.0211	0.1421	0.0451	0.14	0.0498	0.0027
8	rs11784243	716894	0.73	0.902267913485346	0.9	0.479198205640863	0.991417816096701	0.993865762685468	0.0124	0.0083	0.0946	0.0138	0.0442	0.0169	0.0115	0.0272	0.0022	0.0351	0.0321	0.0969	0.0044	0.0404	0.1059	0.0122	0.0134	0.0042	0.0026	0.0165	0.0211	0.1423	0.0451	0.1402	0.0495	0.0026
8	rs6559181	720491	0.73	0.902267913485346	0.9	0.479198205640863	0.99518379583029	0.918680252081445	0.0122	0.0083	0.0948	0.014	0.0442	0.017	0.0118	0.0271	0.0023	0.0347	0.032	0.0969	0.0047	0.0401	0.1067	0.0125	0.0136	0.004	0.0026	0.0162	0.0211	0.1416	0.045	0.1403	0.0497	0.0027
8	rs11784310	720794	0.73	0.902267913485346	0.9	0.479198205640863	0.904292158193494	0.811585585120243	0.0119	0.0082	0.0947	0.0143	0.044	0.0168	0.012	0.0269	0.0022	0.0339	0.0322	0.0982	0.0049	0.0402	0.1074	0.0126	0.0136	0.0039	0.0025	0.0156	0.0203	0.1427	0.0444	0.1404	0.0494	0.0028
8	rs74892975	720983	0.72	0.987657439684474	0.9	0.479198205640863	0.824030039539351	0.758577418976907	0.0119	0.0081	0.0949	0.0143	0.0443	0.0164	0.0121	0.0264	0.0022	0.0336	0.0321	0.0984	0.0049	0.0398	0.1087	0.0126	0.0136	0.0038	0.0023	0.0153	0.0199	0.1441	0.0437	0.1405	0.0491	0.0028
8	rs117829392	721605	0.73	0.902267913485346	0.91	0.431857736337621	0.73271485966891	0.686036731509902	0.0119	0.0081	0.0961	0.0144	0.0454	0.015	0.0122	0.0255	0.0021	0.0339	0.0311	0.0989	0.0051	0.0407	0.1077	0.0126	0.0138	0.0038	0.0023	0.0147	0.0194	0.1487	0.043	0.1376	0.0487	0.0031
8	rs6985968	730627	0.73	0.902267913485346	0.92	0.387761932740255	0.794736312609397	0.675113818955142	0.0119	0.0081	0.0967	0.0144	0.0462	0.0142	0.0123	0.0248	0.0021	0.034	0.0305	0.0991	0.0053	0.0408	0.1065	0.0126	0.0139	0.0038	0.0023	0.0143	0.019	0.1512	0.0426	0.1373	0.0486	0.0033
8	rs60711950	733250	0.73	0.902267913485346	0.92	0.387761932740255	0.795827542070251	0.684410541875994	0.0119	0.0081	0.0967	0.0145	0.0463	0.0141	0.0124	0.0248	0.0021	0.034	0.0305	0.0992	0.0053	0.0408	0.1064	0.0126	0.0139	0.0038	0.0023	0.0142	0.019	0.1514	0.0425	0.1373	0.0485	0.0034
8	rs74416283	743025	0.73	0.902267913485346	0.92	0.387761932740255	0.725061778479183	0.677914549067783	0.0119	0.0081	0.0966	0.0141	0.0463	0.0139	0.0125	0.0247	0.0021	0.0338	0.0306	0.1	0.0053	0.0405	0.1068	0.0126	0.0138	0.0038	0.0022	0.0142	0.0189	0.1521	0.0423	0.1372	0.0485	0.0034
8	rs4077570	747017	0.73	0.902267913485346	0.93	0.346822133743557	0.734746610892514	0.679389675743886	0.0119	0.0081	0.0966	0.0142	0.0461	0.0139	0.0126	0.0246	0.0021	0.0337	0.0305	0.1	0.0052	0.0405	0.1067	0.0126	0.0139	0.0037	0.0022	0.0142	0.0189	0.1525	0.0422	0.1372	0.0484	0.0034
8	rs77734482	750404	0.73	0.902267913485346	0.95	0.274028283204826	0.733542310644888	0.663497137935561	0.0119	0.0081	0.0965	0.0142	0.0459	0.0139	0.0126	0.0246	0.0021	0.0337	0.0305	0.1	0.0053	0.0405	0.1067	0.0126	0.0139	0.0038	0.0023	0.0142	0.0189	0.1527	0.0422	0.1371	0.0484	0.0035
8	rs76579404	758003	0.73	0.902267913485346	0.97	0.212655582583661	0.746837428273314	0.714112307472454	0.012	0.0081	0.0958	0.0144	0.0454	0.0138	0.0128	0.0245	0.0022	0.0338	0.0306	0.1	0.0053	0.0404	0.1064	0.0126	0.0141	0.0038	0.0023	0.0142	0.0188	0.1536	0.042	0.137	0.0485	0.0037
8	rs117980539	758098	0.73	0.902267913485346	0.98	0.18597139562509	0.748278973961277	0.717247296857804	0.012	0.0081	0.0958	0.0144	0.0454	0.0138	0.0128	0.0245	0.0022	0.0338	0.0306	0.1	0.0053	0.0404	0.1064	0.0126	0.0141	0.0038	0.0023	0.0142	0.0188	0.1536	0.042	0.137	0.0485	0.0037
8	rs36089508	758355	0.73	0.902267913485346	0.99	0.161794913519683	0.753143678464321	0.722030281366403	0.012	0.0081	0.0958	0.0144	0.0454	0.0138	0.0128	0.0245	0.0022	0.0338	0.0306	0.1	0.0053	0.0404	0.1064	0.0126	0.0141	0.0038	0.0023	0.0142	0.0188	0.1537	0.042	0.137	0.0485	0.0037
8	rs11137105	762546	0.73	0.902267913485346	0.99	0.161794913519683	0.8582016475369	0.923876544277916	0.0121	0.0081	0.0953	0.0144	0.0453	0.0137	0.0129	0.0245	0.0023	0.0337	0.0304	0.1	0.0053	0.0403	0.1064	0.0126	0.0142	0.0039	0.0023	0.0142	0.0187	0.1539	0.0419	0.137	0.0485	0.0042
8	rs3924742	769323	0.73	0.902267913485346	1	0.139999700676332	1.45886533377536	1.04461589363042	0.0121	0.0082	0.0938	0.0143	0.0456	0.0135	0.0131	0.0244	0.0025	0.0337	0.0304	0.1003	0.0055	0.0402	0.106	0.0126	0.0145	0.004	0.0025	0.0142	0.0184	0.1537	0.0419	0.1371	0.0484	0.0055
8	rs34796791	773782	0.72	0.987657439684474	1	0.139999700676332	2.13223721746687	1.14176056585581	0.0121	0.0082	0.093	0.0143	0.0457	0.0134	0.0132	0.0244	0.0026	0.0337	0.0303	0.1004	0.0057	0.0402	0.1059	0.0126	0.0147	0.0042	0.0026	0.0142	0.0182	0.1534	0.0419	0.1369	0.0484	0.0063
8	rs114316800	774718	0.72	0.987657439684474	1	0.139999700676332	2.15564077968326	1.22048205210254	0.0122	0.0082	0.0929	0.0143	0.0458	0.0134	0.0132	0.0244	0.0026	0.0337	0.0303	0.1003	0.0058	0.0402	0.1058	0.0126	0.0147	0.0043	0.0026	0.0141	0.0181	0.1534	0.0419	0.1369	0.0484	0.0063
8	rs78768939	777462	0.72	0.987657439684474	1	0.139999700676332	2.25781811060013	1.21666498893125	0.0122	0.0082	0.0929	0.0143	0.0458	0.0134	0.0132	0.0243	0.0026	0.0338	0.0303	0.1003	0.0058	0.0402	0.1059	0.0126	0.0148	0.0043	0.0026	0.0141	0.0181	0.1532	0.0419	0.1368	0.0483	0.0064
8	rs73181047	780863	0.72	0.987657439684474	1.01	0.120454976543865	2.3095340268248	1.23860004228503	0.0122	0.0082	0.0926	0.0143	0.0458	0.0134	0.0132	0.0243	0.0026	0.0338	0.0303	0.1004	0.0059	0.0402	0.1059	0.0126	0.0149	0.0043	0.0026	0.0141	0.0181	0.1531	0.042	0.1367	0.0482	0.0064
8	rs11775136	784310	0.72	0.987657439684474	1.02	0.103026239636585	2.48699964797796	1.22945209161369	0.0122	0.0082	0.0927	0.0143	0.0458	0.0135	0.0133	0.0242	0.0025	0.0339	0.0303	0.1004	0.006	0.0402	0.1059	0.0126	0.015	0.0043	0.0025	0.014	0.018	0.1529	0.042	0.1366	0.0481	0.0065
8	rs57325036	784370	0.72	0.987657439684474	1.01	0.120454976543865	2.49450793711304	1.24909310815034	0.0122	0.0082	0.0927	0.0143	0.0458	0.0135	0.0133	0.0242	0.0025	0.0339	0.0303	0.1004	0.006	0.0402	0.1059	0.0126	0.015	0.0043	0.0025	0.014	0.018	0.1529	0.042	0.1365	0.0481	0.0065
8	rs116955669	786510	0.72	0.987657439684474	1.02	0.103026239636585	2.55518670779863	1.23560486276758	0.0122	0.0082	0.0928	0.0144	0.0458	0.0135	0.0133	0.0244	0.0025	0.0339	0.0301	0.1008	0.0061	0.0402	0.1059	0.0125	0.0152	0.0044	0.0025	0.0139	0.0178	0.1528	0.0421	0.1363	0.0478	0.0065
8	rs74635280	789232	0.72	0.987657439684474	1.02	0.103026239636585	2.60204712797593	1.29742242448938	0.0122	0.0082	0.0929	0.0144	0.0458	0.0135	0.0134	0.0246	0.0025	0.0339	0.0301	0.1012	0.0061	0.0401	0.1058	0.0125	0.0152	0.0044	0.0025	0.0139	0.0177	0.1528	0.0423	0.136	0.0477	0.0065
8	rs28713229	792255	0.72	0.987657439684474	1.02	0.103026239636585	2.53215464441977	1.26260672208522	0.0121	0.0082	0.0929	0.0144	0.0458	0.0136	0.0135	0.0249	0.0025	0.0339	0.0299	0.1016	0.0061	0.0401	0.1057	0.0125	0.0153	0.0045	0.0025	0.0144	0.0175	0.1526	0.0423	0.1354	0.0475	0.0065
8	rs12674512	793846	0.72	0.987657439684474	1.02	0.103026239636585	2.55963257444701	1.31791802867624	0.0121	0.0082	0.0927	0.0144	0.0458	0.0136	0.0135	0.0248	0.0025	0.0339	0.0299	0.1016	0.0061	0.0401	0.1059	0.0125	0.0154	0.0045	0.0025	0.0147	0.0175	0.1526	0.0423	0.1354	0.0474	0.0066
8	rs12677962	794496	0.72	0.987657439684474	1.02	0.103026239636585	2.57418838202799	1.39346784849493	0.0121	0.0082	0.0927	0.0144	0.0458	0.0136	0.0135	0.0248	0.0025	0.0339	0.0298	0.1015	0.0061	0.0402	0.106	0.0125	0.0154	0.0045	0.0025	0.0147	0.0175	0.1525	0.0423	0.1355	0.0474	0.0066
8	rs72621153	796608	0.72	0.987657439684474	1.02	0.103026239636585	2.60422180290481	1.4442155828309	0.0121	0.0082	0.0927	0.0144	0.0458	0.0136	0.0135	0.0247	0.0025	0.034	0.0298	0.1014	0.0061	0.0402	0.1061	0.0126	0.0154	0.0045	0.0025	0.0147	0.0175	0.1522	0.0424	0.1356	0.0473	0.0066
8	rs73181052	799297	0.72	0.987657439684474	1.02	0.103026239636585	2.29198284121378	1.40111200540701	0.0121	0.0082	0.0931	0.0145	0.0456	0.0137	0.0135	0.0246	0.0025	0.0341	0.0298	0.1013	0.0061	0.0404	0.106	0.0126	0.0155	0.0044	0.0025	0.0147	0.0175	0.1523	0.0424	0.1356	0.0472	0.0063
8	rs7845440	799627	0.72	0.987657439684474	1.02	0.103026239636585	2.20900382387825	1.4589154075259	0.0121	0.0082	0.0933	0.0145	0.0455	0.0137	0.0135	0.0245	0.0025	0.0341	0.0298	0.1012	0.0061	0.0404	0.106	0.0126	0.0155	0.0044	0.0025	0.0146	0.0175	0.1523	0.0425	0.1356	0.0471	0.0062
8	rs186958985	802145	0.72	0.987657439684474	1.02	0.103026239636585	1.73957446511289	1.21069468835296	0.0121	0.0082	0.0934	0.0145	0.0453	0.0136	0.0134	0.0245	0.0024	0.0342	0.0299	0.1011	0.006	0.0405	0.1059	0.0126	0.0154	0.0043	0.0023	0.0146	0.0175	0.1528	0.0426	0.1359	0.0473	0.0057
8	rs111976361	802578	0.72	0.987657439684474	1.02	0.103026239636585	1.71771054146949	1.21865623772481	0.0121	0.0082	0.0934	0.0145	0.0453	0.0136	0.0134	0.0245	0.0024	0.0342	0.0299	0.1011	0.006	0.0405	0.1059	0.0127	0.0154	0.0043	0.0023	0.0146	0.0175	0.1528	0.0426	0.1359	0.0473	0.0057
8	rs12680727	809859	0.72	0.987657439684474	1.02	0.103026239636585	1.27682432876628	1.13471081906352	0.012	0.0081	0.0938	0.0144	0.0452	0.0136	0.0132	0.0245	0.0023	0.0343	0.0301	0.1009	0.0058	0.0407	0.1059	0.0128	0.0154	0.0043	0.002	0.0145	0.0175	0.1532	0.0428	0.1363	0.0476	0.0049
8	rs17065371	810372	0.72	0.987657439684474	1.02	0.103026239636585	1.23325110737518	1.14094042057044	0.012	0.0081	0.0939	0.0144	0.0452	0.0136	0.0132	0.0245	0.0023	0.0343	0.0301	0.1009	0.0058	0.0407	0.106	0.0128	0.0154	0.0043	0.002	0.0144	0.0175	0.1532	0.0428	0.1363	0.0476	0.0048
8	rs117118664	813437	0.72	0.987657439684474	1.02	0.103026239636585	1.08268342351908	1.14553460982929	0.012	0.0081	0.0941	0.0144	0.0452	0.0136	0.0129	0.0246	0.0023	0.0344	0.0302	0.1009	0.0057	0.0408	0.106	0.0128	0.0152	0.0044	0.002	0.0144	0.0175	0.1532	0.043	0.1365	0.0477	0.0044
8	rs17065399	818934	0.72	0.987657439684474	1.02	0.103026239636585	1.18346358583717	1.14258081804904	0.0119	0.008	0.0946	0.0145	0.0455	0.0138	0.0122	0.0245	0.0024	0.0345	0.0303	0.1001	0.0057	0.041	0.1063	0.013	0.015	0.0047	0.002	0.0142	0.0173	0.1527	0.0435	0.1363	0.0478	0.0045
8	rs75877232	820359	0.72	0.987657439684474	1.02	0.103026239636585	1.16917683029883	1.09388337904213	0.0119	0.008	0.0946	0.0145	0.0455	0.0138	0.0121	0.0245	0.0024	0.0345	0.0303	0.1	0.0057	0.041	0.1064	0.013	0.0149	0.0047	0.002	0.0142	0.0173	0.1527	0.0436	0.1363	0.0478	0.0045
8	rs11777864	828266	0.72	0.987657439684474	1.03	0.0875760293110768	1.16588953802596	1.05915725208059	0.0117	0.008	0.095	0.0145	0.0458	0.0139	0.0116	0.0243	0.0024	0.0347	0.0304	0.0994	0.0057	0.0412	0.107	0.0132	0.0148	0.0048	0.002	0.0141	0.0172	0.1524	0.0439	0.1362	0.0479	0.0042
8	rs11990582	842000	0.72	0.987657439684474	1.03	0.0875760293110768	1.14606087827074	1.08331368319737	0.0116	0.008	0.0953	0.0146	0.0461	0.014	0.0112	0.0242	0.0024	0.0348	0.0306	0.0989	0.0058	0.0413	0.1074	0.0133	0.0147	0.0047	0.002	0.014	0.0171	0.1521	0.0441	0.1362	0.048	0.0039
8	rs17065443	843432	0.72	0.987657439684474	1.02	0.103026239636585	1.0939623251448	1.04800548379285	0.0116	0.008	0.0953	0.0146	0.0461	0.0141	0.0112	0.0241	0.0024	0.0349	0.0306	0.0989	0.0058	0.0412	0.1074	0.0133	0.0147	0.0047	0.002	0.014	0.0171	0.1521	0.0441	0.1362	0.048	0.0039
8	rs10109669	849012	0.72	0.987657439684474	1.02	0.103026239636585	1.1030547031541	1.02576928481658	0.0115	0.008	0.0954	0.0147	0.0461	0.0142	0.0112	0.0241	0.0025	0.0352	0.0307	0.0988	0.0058	0.0408	0.1077	0.0134	0.0148	0.0045	0.002	0.014	0.0171	0.1521	0.0441	0.136	0.048	0.0039
8	rs7841301	850845	0.72	0.987657439684474	1.02	0.103026239636585	1.05271890906266	0.926398064897418	0.0115	0.0079	0.0955	0.0147	0.0461	0.0142	0.0112	0.0241	0.0025	0.0351	0.0307	0.0989	0.0057	0.0407	0.1076	0.0134	0.0148	0.0045	0.002	0.014	0.0171	0.152	0.0441	0.1361	0.0479	0.0039
8	rs17667361	855083	0.72	0.987657439684474	1.02	0.103026239636585	1.03655714778225	0.889346683417603	0.0115	0.0078	0.0958	0.0147	0.0461	0.0142	0.0112	0.024	0.0026	0.035	0.0307	0.099	0.0057	0.0406	0.1075	0.0134	0.0151	0.0047	0.002	0.014	0.0172	0.1514	0.0441	0.1365	0.0479	0.0039
8	rs17740001	855557	0.72	0.987657439684474	1.03	0.0875760293110768	1.04764111957184	0.891223258530189	0.0115	0.0078	0.0959	0.0147	0.0461	0.0142	0.0112	0.024	0.0026	0.035	0.0307	0.099	0.0057	0.0405	0.1075	0.0134	0.0151	0.0047	0.002	0.014	0.0172	0.1513	0.0441	0.1366	0.0479	0.0039
8	rs885484	856874	0.72	0.987657439684474	1.03	0.0875760293110768	1.01513706490155	0.862849071888912	0.0115	0.0078	0.0959	0.0147	0.046	0.0142	0.0112	0.024	0.0027	0.0349	0.0307	0.099	0.0056	0.0404	0.1074	0.0134	0.0153	0.0047	0.002	0.014	0.0172	0.151	0.0441	0.1367	0.0478	0.0039
8	rs116938585	860073	0.72	0.987657439684474	1.03	0.0875760293110768	1.00694701944887	0.84146140013818	0.0115	0.0077	0.0963	0.0146	0.046	0.0143	0.0113	0.024	0.0028	0.035	0.0307	0.0988	0.0056	0.0403	0.1071	0.0135	0.0156	0.0048	0.002	0.0141	0.0173	0.1505	0.0442	0.1371	0.0475	0.0039
8	rs12544376	868640	0.72	0.987657439684474	1.03	0.0875760293110768	0.984670848003415	0.754346163978504	0.0115	0.0075	0.0972	0.0145	0.046	0.0143	0.0114	0.0241	0.0029	0.035	0.0308	0.0985	0.0054	0.0401	0.1066	0.0136	0.0162	0.0048	0.0019	0.0142	0.0175	0.1494	0.0441	0.1379	0.0469	0.0039
8	rs4735959	872081	0.72	0.987657439684474	1.03	0.0875760293110768	0.957113789173711	0.775705434031466	0.0114	0.0075	0.0973	0.0145	0.046	0.0144	0.0115	0.0241	0.003	0.035	0.0308	0.0984	0.0052	0.04	0.1065	0.0137	0.0163	0.0048	0.0019	0.0143	0.0176	0.1491	0.0442	0.1379	0.0467	0.0039
8	rs74550761	873675	0.72	0.987657439684474	1.03	0.0875760293110768	0.918581655485817	0.76417658955759	0.0114	0.0075	0.0975	0.0145	0.046	0.0144	0.0116	0.0241	0.003	0.0351	0.0308	0.0984	0.0052	0.0399	0.1065	0.0138	0.0164	0.0048	0.0019	0.0143	0.0176	0.149	0.0442	0.1379	0.0467	0.0039
8	rs17752590	877112	0.72	0.987657439684474	1.03	0.0875760293110768	0.866513280686151	0.731617307058242	0.0115	0.0074	0.0977	0.0143	0.0461	0.0144	0.0117	0.0242	0.003	0.0352	0.0307	0.0984	0.0049	0.0397	0.1067	0.014	0.0164	0.0047	0.0019	0.0144	0.0175	0.149	0.0443	0.1379	0.0466	0.0039
8	rs73174594	879698	0.72	0.987657439684474	1.03	0.0875760293110768	0.824900845689697	0.728168753467127	0.0114	0.0074	0.0978	0.0142	0.0461	0.0144	0.0117	0.0242	0.003	0.0353	0.0307	0.0983	0.0047	0.0396	0.1069	0.014	0.0164	0.0047	0.0018	0.0144	0.0176	0.149	0.0443	0.138	0.0465	0.0038
8	rs79597152	885600	0.72	0.987657439684474	1.03	0.0875760293110768	0.848721422831479	0.7535911250794	0.0114	0.0073	0.0981	0.0141	0.0463	0.0143	0.0117	0.0242	0.003	0.0354	0.0307	0.0982	0.0044	0.0396	0.107	0.0139	0.0164	0.0046	0.0018	0.0145	0.0177	0.149	0.0444	0.1381	0.0465	0.0037
8	rs12676143	886185	0.72	0.987657439684474	1.03	0.0875760293110768	0.85578717817156	0.752987212576221	0.0114	0.0073	0.0981	0.0141	0.0463	0.0144	0.0117	0.0242	0.003	0.0356	0.0307	0.0983	0.0044	0.0393	0.1071	0.014	0.0164	0.0045	0.0018	0.0145	0.0178	0.149	0.0444	0.1382	0.0465	0.0037
8	rs11778691	894965	0.72	0.987657439684474	1.01	0.120454976543865	0.822210537884988	0.660123762189838	0.0113	0.0072	0.0982	0.0139	0.0465	0.0141	0.0117	0.0242	0.0029	0.0357	0.031	0.0981	0.0041	0.0392	0.107	0.0139	0.0161	0.0044	0.0017	0.0148	0.0179	0.149	0.0445	0.1382	0.0471	0.0036
8	rs11782319	897435	0.72	0.987657439684474	1	0.139999700676332	0.817393266229371	0.670696999153414	0.0113	0.0072	0.0983	0.0136	0.0466	0.014	0.0116	0.0242	0.0029	0.0357	0.0311	0.0981	0.0041	0.0392	0.107	0.0139	0.016	0.0044	0.0017	0.0148	0.0179	0.1491	0.0445	0.1383	0.0473	0.0036
8	rs77374982	904106	0.72	0.987657439684474	1	0.139999700676332	0.813847339088677	0.634151982754254	0.0113	0.0073	0.0984	0.0135	0.0466	0.0138	0.0117	0.0241	0.0029	0.0357	0.0311	0.0983	0.0039	0.0391	0.107	0.0138	0.0157	0.0043	0.0017	0.0148	0.0181	0.1493	0.0446	0.1383	0.0476	0.0036
8	rs79983112	906846	0.72	0.987657439684474	0.99	0.161794913519683	0.804345663487174	0.619523954200457	0.0113	0.0073	0.0985	0.0134	0.0465	0.0137	0.0116	0.0241	0.0029	0.0358	0.0311	0.0984	0.0039	0.0391	0.107	0.0137	0.0156	0.0043	0.0017	0.0148	0.0181	0.1493	0.0446	0.1384	0.0478	0.0036
8	rs73176504	907134	0.72	0.987657439684474	0.99	0.161794913519683	0.804032379922731	0.616204063021218	0.0113	0.0073	0.0985	0.0134	0.0465	0.0136	0.0116	0.0241	0.0029	0.0358	0.0311	0.0984	0.0039	0.0391	0.107	0.0137	0.0156	0.0043	0.0017	0.0148	0.0181	0.1493	0.0446	0.1384	0.0478	0.0036
8	rs62486424	912444	0.72	0.987657439684474	0.99	0.161794913519683	0.814162264170914	0.672168537723532	0.0112	0.0074	0.0986	0.0131	0.0465	0.0134	0.0116	0.024	0.003	0.0358	0.0311	0.0986	0.0039	0.0391	0.107	0.0135	0.0153	0.0042	0.0017	0.0148	0.018	0.1495	0.0447	0.1385	0.0482	0.0036
8	rs1553411	914300	0.72	0.987657439684474	0.99	0.161794913519683	0.82284321233459	0.684410541875994	0.0112	0.0074	0.0987	0.013	0.0465	0.0133	0.0116	0.024	0.003	0.0358	0.031	0.0987	0.0039	0.0391	0.107	0.0134	0.0152	0.0043	0.0016	0.0148	0.018	0.1495	0.0447	0.1386	0.0484	0.0036
8	rs10109770	917174	0.72	0.987657439684474	0.99	0.161794913519683	0.833948752137592	0.724125051517381	0.0112	0.0075	0.0987	0.0129	0.0465	0.0131	0.0115	0.024	0.003	0.0358	0.031	0.0989	0.0039	0.0391	0.107	0.0133	0.0151	0.0043	0.0016	0.0148	0.018	0.1496	0.0448	0.1386	0.0487	0.0037
8	rs13270728	927722	0.71	1.0779007643746	0.99	0.161794913519683	0.812194842449723	0.683967187320517	0.0111	0.0076	0.0991	0.0128	0.0462	0.013	0.0115	0.0239	0.003	0.0356	0.0306	0.0994	0.004	0.039	0.107	0.0133	0.0151	0.0044	0.0016	0.0149	0.0179	0.1494	0.0448	0.1376	0.0499	0.0037
8	rs7018425	933961	0.71	1.0779007643746	0.98	0.18597139562509	0.896731365573228	0.677619611205749	0.011	0.0076	0.0988	0.0128	0.0462	0.0129	0.0116	0.0238	0.003	0.0357	0.0306	0.0994	0.004	0.039	0.1071	0.0134	0.0141	0.0044	0.0015	0.0145	0.0179	0.1494	0.045	0.1388	0.0503	0.0037
8	rs62486458	934634	0.71	1.0779007643746	0.97	0.212655582583661	0.896567296434438	0.667609167969651	0.011	0.0076	0.0987	0.0128	0.0462	0.0129	0.0116	0.0237	0.003	0.0357	0.0306	0.0994	0.004	0.039	0.1071	0.0134	0.0141	0.0044	0.0015	0.0145	0.0179	0.1494	0.045	0.1389	0.0503	0.0037
8	rs35188825	935931	0.71	1.0779007643746	0.97	0.212655582583661	0.913119120084172	0.678504512300848	0.011	0.0076	0.0986	0.0128	0.0462	0.0129	0.0116	0.0237	0.003	0.0358	0.0306	0.0994	0.004	0.039	0.1071	0.0134	0.0141	0.0044	0.0015	0.0145	0.0179	0.1494	0.0451	0.1389	0.0504	0.0037
8	rs13274379	937534	0.71	1.0779007643746	0.97	0.212655582583661	0.902563980364234	0.69462557120094	0.011	0.0076	0.0985	0.0129	0.0462	0.0128	0.0117	0.0237	0.003	0.0358	0.0306	0.0996	0.004	0.0389	0.107	0.0134	0.0141	0.0044	0.0015	0.0146	0.0179	0.1493	0.0452	0.1387	0.0504	0.0038
8	rs2701924	940177	0.71	1.0779007643746	0.97	0.212655582583661	0.941739318227355	0.683376149175884	0.011	0.0074	0.0984	0.0129	0.0458	0.0128	0.0117	0.0238	0.003	0.0358	0.0306	0.0998	0.0041	0.0391	0.1068	0.0135	0.0141	0.0045	0.0016	0.0145	0.0178	0.1491	0.0453	0.1392	0.05	0.0038
8	rs35136703	944024	0.72	0.987657439684474	0.97	0.212655582583661	0.853616627187122	0.579683733988429	0.0109	0.007	0.0976	0.013	0.0456	0.0123	0.0119	0.0236	0.003	0.0362	0.031	0.1006	0.0041	0.0398	0.1065	0.0138	0.0142	0.0048	0.0017	0.0143	0.0175	0.1497	0.0456	0.138	0.0499	0.0037
8	rs117762155	944762	0.72	0.987657439684474	0.97	0.212655582583661	0.84880157548378	0.567347602399199	0.0109	0.007	0.0974	0.0131	0.0456	0.0123	0.0119	0.0236	0.003	0.0362	0.031	0.1008	0.0041	0.0399	0.1064	0.0139	0.0143	0.0048	0.0017	0.0142	0.0174	0.1497	0.0456	0.1378	0.0499	0.0037
8	rs2134500	946219	0.72	0.987657439684474	0.97	0.212655582583661	0.855626316291237	0.543571080796144	0.0108	0.0069	0.0972	0.0134	0.0457	0.0122	0.012	0.0235	0.003	0.0361	0.031	0.101	0.0041	0.0402	0.1064	0.014	0.0144	0.0049	0.0017	0.0142	0.0174	0.1497	0.0456	0.1374	0.0499	0.0037
8	rs10092583	947641	0.72	0.987657439684474	0.97	0.212655582583661	0.838408794273346	0.505292519861458	0.0108	0.0069	0.0969	0.0133	0.0458	0.0121	0.012	0.0234	0.0031	0.0362	0.031	0.1011	0.0041	0.0402	0.1066	0.0141	0.0142	0.0051	0.0018	0.014	0.0172	0.1495	0.0455	0.1371	0.0503	0.0037
8	rs7010866	950995	0.72	0.987657439684474	0.97	0.212655582583661	0.864411994271919	0.491190192088096	0.0107	0.0069	0.0966	0.0131	0.046	0.0121	0.0121	0.0234	0.0032	0.0365	0.031	0.1013	0.0041	0.0403	0.107	0.0142	0.0141	0.0055	0.0018	0.0137	0.0169	0.1491	0.0454	0.1367	0.0508	0.0038
8	rs11137122	954702	0.72	0.987657439684474	0.97	0.212655582583661	0.997754856054835	0.519772275777641	0.0106	0.0069	0.0964	0.0133	0.0463	0.012	0.0123	0.0234	0.0033	0.0368	0.031	0.1011	0.0041	0.0407	0.1071	0.0143	0.014	0.0062	0.0018	0.0132	0.0169	0.1487	0.0454	0.1355	0.0511	0.0039
8	rs73176526	958178	0.72	0.987657439684474	0.96	0.241969076141015	1.0005003072651	0.450445358829611	0.0105	0.0068	0.0965	0.0134	0.0465	0.0119	0.0124	0.0233	0.0032	0.0369	0.031	0.101	0.0041	0.0406	0.107	0.0144	0.015	0.0064	0.0018	0.0131	0.0169	0.1485	0.045	0.1349	0.0513	0.0038
8	rs58295701	962136	0.72	0.987657439684474	0.96	0.241969076141015	1.03951983995144	0.412606028813671	0.0105	0.0068	0.0965	0.0134	0.0466	0.0118	0.0124	0.0232	0.0032	0.037	0.0311	0.1009	0.0041	0.0406	0.1069	0.0144	0.0156	0.0066	0.0019	0.0131	0.0169	0.1484	0.0447	0.1344	0.0516	0.0038
8	rs28595090	969134	0.72	0.987657439684474	0.96	0.241969076141015	1.03873526514496	0.410392979126139	0.0104	0.0068	0.0963	0.0133	0.0468	0.0117	0.0125	0.0233	0.0031	0.0372	0.0309	0.1012	0.004	0.0408	0.1068	0.0143	0.0157	0.0068	0.0019	0.0131	0.0168	0.1487	0.0448	0.1335	0.0518	0.0038
8	rs35425201	971062	0.72	0.987657439684474	0.96	0.241969076141015	1.05455985834547	0.396796699474093	0.0104	0.0068	0.0962	0.0132	0.0469	0.0116	0.0125	0.0233	0.003	0.0372	0.0308	0.1012	0.004	0.0409	0.1069	0.0143	0.0157	0.0069	0.0019	0.0131	0.0168	0.1488	0.0448	0.1332	0.0519	0.0038
8	rs75904052	979414	0.72	0.987657439684474	0.96	0.241969076141015	1.11334179516819	0.328227830612835	0.0103	0.0066	0.0962	0.0129	0.0475	0.0116	0.0126	0.0234	0.0028	0.0372	0.0309	0.1015	0.0038	0.0411	0.1071	0.0144	0.0157	0.0074	0.0018	0.0132	0.0166	0.149	0.0448	0.1324	0.0517	0.0036
8	rs4300034	980038	0.72	0.987657439684474	0.96	0.241969076141015	1.1209696476188	0.326763340541501	0.0103	0.0066	0.0962	0.0129	0.0475	0.0116	0.0126	0.0234	0.0028	0.0373	0.0309	0.1015	0.0038	0.041	0.1072	0.0144	0.0157	0.0074	0.0018	0.0132	0.0166	0.1491	0.0448	0.1324	0.0517	0.0036
8	rs6420235	980730	0.72	0.987657439684474	0.96	0.241969076141015	1.14298040538682	0.31971217204012	0.0103	0.0065	0.0962	0.0129	0.0475	0.0116	0.0126	0.0234	0.0027	0.0373	0.031	0.1015	0.0038	0.041	0.1071	0.0145	0.0157	0.0075	0.0018	0.0132	0.0166	0.1491	0.0448	0.1324	0.0517	0.0035
8	rs13269228	981730	0.72	0.987657439684474	0.96	0.241969076141015	1.18199515683583	0.310301585774681	0.0103	0.0065	0.0961	0.0129	0.0477	0.0115	0.0125	0.0234	0.0027	0.0373	0.0311	0.1015	0.0038	0.041	0.1071	0.0145	0.0157	0.0075	0.0018	0.0132	0.0166	0.1488	0.045	0.1323	0.0517	0.0035
8	rs10095604	994147	0.72	0.987657439684474	0.96	0.241969076141015	1.3073065136024	0.26512132451297	0.0102	0.0063	0.0957	0.0131	0.0484	0.011	0.0126	0.0235	0.0026	0.0373	0.0318	0.1014	0.0037	0.0413	0.1073	0.0149	0.0159	0.0078	0.0018	0.0132	0.0161	0.1498	0.0449	0.1313	0.051	0.0034
8	rs111816275	994238	0.72	0.987657439684474	0.96	0.241969076141015	1.30625742649327	0.264320271843822	0.0102	0.0063	0.0957	0.0131	0.0484	0.011	0.0126	0.0235	0.0026	0.0373	0.0318	0.1014	0.0037	0.0413	0.1073	0.0149	0.0159	0.0078	0.0018	0.0132	0.0161	0.1498	0.0449	0.1313	0.051	0.0034
8	rs2701923	994605	0.73	0.902267913485346	0.96	0.241969076141015	1.2982567777157	0.272018297766819	0.0102	0.0063	0.0957	0.0131	0.0484	0.011	0.0126	0.0238	0.0026	0.0373	0.0317	0.1014	0.0037	0.0413	0.1073	0.0148	0.0159	0.0077	0.0018	0.0133	0.0161	0.1498	0.0449	0.1313	0.051	0.0033
8	rs4735972	998618	0.73	0.902267913485346	0.96	0.241969076141015	1.32538158770677	0.256804879998099	0.01	0.0063	0.0956	0.0131	0.0489	0.0108	0.0126	0.0238	0.0024	0.0374	0.0318	0.1017	0.0037	0.0413	0.1074	0.015	0.0159	0.0077	0.0018	0.0132	0.0162	0.1495	0.045	0.131	0.0505	0.0032
8	rs77503203	998945	0.73	0.902267913485346	0.97	0.212655582583661	1.31982473745388	0.254767063541176	0.01	0.0063	0.0956	0.0131	0.0489	0.0108	0.0126	0.0238	0.0024	0.0374	0.0318	0.1018	0.0037	0.0413	0.1075	0.015	0.0159	0.0077	0.0018	0.0132	0.0162	0.1495	0.0451	0.1309	0.0505	0.0032
8	rs62488534	1002462	0.73	0.902267913485346	0.97	0.212655582583661	1.35378112486355	0.246331596338012	0.01	0.0063	0.0952	0.013	0.0496	0.0106	0.0126	0.0238	0.0024	0.0375	0.0319	0.1025	0.0035	0.0415	0.1081	0.0149	0.0158	0.0077	0.0017	0.0132	0.0159	0.1492	0.0453	0.1307	0.0499	0.0031
8	rs75070630	1002796	0.73	0.902267913485346	0.97	0.212655582583661	1.36055324835348	0.245437141713546	0.01	0.0063	0.0952	0.013	0.0497	0.0106	0.0126	0.0238	0.0024	0.0376	0.0319	0.1026	0.0035	0.0415	0.1081	0.0148	0.0158	0.0077	0.0017	0.0132	0.0159	0.1492	0.0453	0.1307	0.0499	0.0031
8	rs76613515	1004014	0.73	0.902267913485346	0.96	0.241969076141015	1.36462261266229	0.244208959014143	0.01	0.0063	0.0952	0.0129	0.0498	0.0106	0.0126	0.0238	0.0024	0.0376	0.032	0.1027	0.0035	0.0415	0.1082	0.0148	0.0158	0.0077	0.0016	0.0132	0.0159	0.1491	0.0453	0.1306	0.0498	0.0031
8	rs17667995	1005303	0.73	0.902267913485346	0.96	0.241969076141015	1.3709294227989	0.24778728896017	0.01	0.0063	0.0952	0.0129	0.0499	0.0105	0.0126	0.0237	0.0024	0.0376	0.032	0.1028	0.0035	0.0415	0.1083	0.0148	0.0157	0.0077	0.0016	0.0132	0.0159	0.1491	0.0454	0.1305	0.0497	0.0031
8	rs17740640	1005427	0.73	0.902267913485346	0.95	0.274028283204826	1.3698613500742	0.246219732924627	0.01	0.0063	0.0952	0.0129	0.0499	0.0105	0.0126	0.0237	0.0024	0.0376	0.032	0.1028	0.0035	0.0415	0.1083	0.0148	0.0157	0.0077	0.0016	0.0132	0.0159	0.1491	0.0454	0.1305	0.0497	0.0031
8	rs9650539	1012890	0.73	0.902267913485346	0.95	0.274028283204826	1.34268311716527	0.244655343842672	0.0102	0.0064	0.0947	0.0126	0.0514	0.0105	0.0126	0.0235	0.0024	0.0377	0.0324	0.1036	0.0034	0.0416	0.1091	0.0149	0.0157	0.0077	0.0016	0.0134	0.0162	0.1483	0.0456	0.1288	0.0487	0.003
8	rs6559207	1018116	0.72	0.987657439684474	0.94	0.308944172156586	1.3484690905052	0.22831455349627	0.0102	0.0064	0.0945	0.0125	0.0518	0.0105	0.0126	0.0236	0.0024	0.0388	0.0327	0.1038	0.0033	0.0416	0.1093	0.0149	0.0158	0.0077	0.0014	0.0137	0.0163	0.1482	0.0458	0.1272	0.0484	0.0029
8	rs1562921	1021986	0.73	0.902267913485346	0.93	0.346822133743557	1.20409612842619	0.230063521109758	0.0102	0.0063	0.0935	0.0123	0.0518	0.0105	0.0126	0.0235	0.0024	0.0389	0.0328	0.1043	0.0031	0.0414	0.1091	0.0148	0.0157	0.0075	0.0013	0.0136	0.0164	0.1496	0.0456	0.1275	0.0482	0.0028
8	rs12679046	1026110	0.73	0.902267913485346	0.93	0.346822133743557	1.18208691278808	0.239315944137995	0.0102	0.0063	0.093	0.0122	0.0518	0.0105	0.0126	0.0235	0.0024	0.0389	0.0328	0.1046	0.003	0.0414	0.1091	0.0148	0.0156	0.0075	0.0013	0.0136	0.0165	0.1502	0.0456	0.1275	0.0482	0.0028
8	rs2336695	1033625	0.73	0.902267913485346	0.92	0.387761932740255	1.27890468720439	0.231158818895089	0.0102	0.0063	0.0928	0.0121	0.0519	0.0105	0.0127	0.0234	0.0024	0.039	0.0329	0.1051	0.0027	0.0413	0.1091	0.0148	0.0156	0.0077	0.0013	0.0137	0.0167	0.15	0.0455	0.1274	0.0479	0.0028
8	rs117531451	1034551	0.73	0.902267913485346	0.92	0.387761932740255	1.27285633288417	0.242314726367824	0.0103	0.0063	0.0928	0.0121	0.0519	0.0106	0.0127	0.0235	0.0024	0.0389	0.0329	0.1052	0.0027	0.0413	0.1091	0.0148	0.0156	0.0077	0.0013	0.0137	0.0167	0.1499	0.0454	0.1273	0.0478	0.0028
8	rs6988649	1035729	0.73	0.902267913485346	0.92	0.387761932740255	1.26126300003879	0.264205897450998	0.0105	0.0063	0.0926	0.0122	0.052	0.0106	0.0129	0.0237	0.0024	0.0389	0.033	0.1054	0.0028	0.0413	0.1091	0.0148	0.0158	0.0078	0.0013	0.0137	0.0168	0.1493	0.0453	0.1271	0.0474	0.0028
8	rs4735837	1037264	0.74	0.82166312078733	0.91	0.431857736337621	1.12294727750724	0.224612420923596	0.0107	0.0063	0.0919	0.0123	0.0525	0.0109	0.0133	0.0244	0.0025	0.0391	0.0335	0.106	0.0029	0.0415	0.1085	0.0157	0.0161	0.0081	0.0015	0.014	0.0177	0.1479	0.0443	0.1251	0.046	0.0029
8	rs17668341	1039289	0.76	0.674502615793853	0.91	0.431857736337621	1.00153064564312	0.225155616494644	0.0108	0.0064	0.0921	0.0122	0.0526	0.0112	0.0136	0.0245	0.0028	0.039	0.0321	0.1072	0.003	0.0423	0.1074	0.0164	0.0163	0.008	0.0016	0.0136	0.018	0.1481	0.0434	0.1228	0.0474	0.003
8	rs13268693	1039740	0.76	0.674502615793853	0.91	0.431857736337621	0.982369253417149	0.221146125014922	0.0108	0.0064	0.0921	0.0122	0.0526	0.0112	0.0137	0.0245	0.0028	0.039	0.0321	0.1072	0.003	0.0423	0.1072	0.0164	0.0163	0.008	0.0016	0.0136	0.018	0.148	0.0433	0.1227	0.0475	0.003
8	rs61425445	1039845	0.76	0.674502615793853	0.9	0.479198205640863	0.981687723816843	0.21759003357919	0.0108	0.0064	0.0921	0.0122	0.0526	0.0112	0.0137	0.0245	0.0028	0.039	0.0321	0.1071	0.003	0.0423	0.1075	0.0164	0.0163	0.008	0.0016	0.0136	0.018	0.148	0.0433	0.1226	0.0475	0.003
8	rs113536508	1041555	0.76	0.674502615793853	0.89	0.529866637543626	0.953996984449185	0.201144429922278	0.0108	0.0064	0.0921	0.0123	0.0526	0.0112	0.0138	0.0243	0.0028	0.0391	0.0322	0.1073	0.003	0.0421	0.1074	0.0165	0.0162	0.008	0.0016	0.0135	0.0178	0.1486	0.0431	0.1222	0.0476	0.003
8	rs73182603	1043785	0.77	0.607778593196603	0.89	0.529866637543626	0.827991425387079	0.149398206452259	0.0107	0.0064	0.0923	0.0128	0.0526	0.0112	0.0141	0.0238	0.0029	0.0392	0.0324	0.1079	0.003	0.0416	0.1072	0.0168	0.016	0.0078	0.0016	0.0133	0.0172	0.1502	0.0428	0.1208	0.0479	0.0031
8	rs78150527	1046080	0.79	0.487570276707753	0.89	0.529866637543626	0.791388731537042	0.0962262556519893	0.0106	0.006	0.0934	0.0135	0.0524	0.0114	0.0144	0.0232	0.003	0.0393	0.0328	0.108	0.0029	0.0411	0.1069	0.0175	0.0159	0.0076	0.0016	0.0131	0.0169	0.1526	0.0421	0.1183	0.0479	0.0031
8	rs77791704	1047990	0.8	0.433874260405774	0.89	0.529866637543626	0.803640849513385	0.070100603587163	0.0105	0.0057	0.0943	0.014	0.0523	0.0115	0.0147	0.0227	0.0031	0.0394	0.0332	0.108	0.0029	0.0407	0.1065	0.018	0.0158	0.0074	0.0017	0.0129	0.0167	0.1546	0.0414	0.1161	0.0479	0.0032
8	rs2600511	1049291	0.81	0.384295662080596	0.89	0.529866637543626	0.831960946015866	0.0615345997089099	0.0105	0.0055	0.0951	0.0143	0.0522	0.0117	0.0148	0.0224	0.0032	0.0395	0.0336	0.1076	0.0029	0.0405	0.1065	0.0185	0.0157	0.0074	0.0017	0.0127	0.0164	0.155	0.0409	0.1152	0.0479	0.0033
8	rs116869103	1051903	0.81	0.384295662080596	0.89	0.529866637543626	0.892633421525426	0.0523846925449201	0.0105	0.0055	0.0959	0.0146	0.0519	0.0117	0.0149	0.0226	0.0033	0.0395	0.0336	0.1082	0.0029	0.0408	0.1046	0.0193	0.0156	0.0074	0.0017	0.0127	0.0164	0.1548	0.0407	0.1154	0.0479	0.0032
8	rs13263044	1057039	0.82	0.338707801994422	0.89	0.529866637543626	0.862070803045724	0.0577211380326175	0.0106	0.0054	0.0961	0.0144	0.0519	0.0117	0.0144	0.0227	0.0033	0.0396	0.0338	0.1083	0.0029	0.0409	0.1043	0.0188	0.0157	0.0074	0.0017	0.0127	0.0164	0.1551	0.0407	0.1154	0.0481	0.0033
8	rs76536698	1066059	0.82	0.338707801994422	0.89	0.529866637543626	0.889851327674309	0.0620018437431966	0.0106	0.0054	0.0963	0.0143	0.0518	0.0115	0.0143	0.0228	0.0033	0.0395	0.034	0.1082	0.0029	0.041	0.1039	0.0188	0.0158	0.0074	0.0017	0.0127	0.0163	0.1553	0.0407	0.1156	0.0482	0.0033
8	rs12675380	1069489	0.82	0.338707801994422	0.88	0.583941145430028	0.896649329427962	0.0641568089496956	0.0106	0.0054	0.0964	0.0143	0.0517	0.0115	0.0142	0.0229	0.0034	0.0395	0.0341	0.1082	0.0029	0.0411	0.1033	0.0188	0.0158	0.0074	0.0017	0.0127	0.0162	0.1554	0.0408	0.1157	0.0482	0.0033
8	rs62486825	1069892	0.82	0.338707801994422	0.88	0.583941145430028	0.8957471398713	0.0744485145023362	0.0106	0.0054	0.0964	0.0143	0.0516	0.0115	0.0142	0.0229	0.0034	0.0395	0.0341	0.1082	0.0029	0.0411	0.1032	0.0188	0.0158	0.0074	0.0017	0.0127	0.0162	0.1554	0.0408	0.1158	0.0483	0.0033
8	rs75661023	1079080	0.83	0.29697514221559	0.88	0.583941145430028	0.877539782644998	0.0973489153999478	0.0106	0.0056	0.0965	0.0137	0.0505	0.0116	0.0134	0.0229	0.0034	0.0392	0.0343	0.1092	0.0029	0.0412	0.1027	0.0188	0.0156	0.0074	0.0017	0.0125	0.0163	0.1552	0.0405	0.1174	0.0491	0.0031
8	rs10107468	1081687	0.83	0.29697514221559	0.88	0.583941145430028	0.869426320360781	0.114788127157992	0.0106	0.0056	0.0966	0.0135	0.05	0.0117	0.013	0.0229	0.0034	0.0391	0.0344	0.1096	0.0028	0.0412	0.1025	0.0189	0.0156	0.0073	0.0018	0.0124	0.0163	0.1551	0.0404	0.1181	0.0494	0.0031
8	rs60078135	1082832	0.83	0.29697514221559	0.88	0.583941145430028	0.844317992904211	0.122418878471943	0.0106	0.0057	0.0962	0.0135	0.0498	0.0119	0.013	0.0229	0.0033	0.0391	0.0344	0.1097	0.0028	0.0412	0.1023	0.0189	0.0156	0.0073	0.0018	0.0124	0.0162	0.1553	0.0403	0.1182	0.0497	0.0031
8	rs117152333	1083095	0.83	0.29697514221559	0.88	0.583941145430028	0.861667421516809	0.116592212938476	0.0106	0.0057	0.0962	0.0135	0.0498	0.0119	0.013	0.0229	0.0033	0.0391	0.0344	0.1097	0.0028	0.0412	0.1022	0.0189	0.0156	0.0074	0.0019	0.0123	0.0162	0.1553	0.0403	0.1181	0.0499	0.0031
8	rs117404605	1085929	0.83	0.29697514221559	0.87	0.641494868499257	0.850004251882932	0.114959484431824	0.0107	0.0057	0.096	0.0134	0.0496	0.0122	0.0129	0.0227	0.0033	0.039	0.0344	0.1095	0.0029	0.0412	0.102	0.0187	0.0156	0.0075	0.0019	0.0121	0.0162	0.155	0.0404	0.1185	0.0508	0.0031
8	rs62486833	1087532	0.83	0.29697514221559	0.87	0.641494868499257	0.868535785803619	0.126391940559463	0.0107	0.0057	0.0971	0.0134	0.0492	0.0122	0.0129	0.0226	0.0032	0.0388	0.0343	0.1089	0.0029	0.0411	0.1024	0.0186	0.0155	0.0075	0.0022	0.0119	0.0162	0.1544	0.0404	0.1189	0.0511	0.0031
8	rs17668480	1090144	0.83	0.29697514221559	0.87	0.641494868499257	0.87656448597454	0.113250292166019	0.0107	0.0057	0.097	0.0133	0.0491	0.0123	0.0129	0.0226	0.0032	0.0388	0.0343	0.109	0.0029	0.0411	0.1024	0.0186	0.0155	0.0075	0.0022	0.0119	0.0162	0.1543	0.0404	0.1189	0.0512	0.0031
8	rs7840790	1094282	0.84	0.258953137461488	0.87	0.641494868499257	0.858926551544882	0.108684480987511	0.0107	0.0057	0.097	0.0133	0.0491	0.0123	0.0129	0.0225	0.0032	0.0388	0.0343	0.109	0.0029	0.041	0.1025	0.0187	0.0155	0.0075	0.0022	0.0118	0.0162	0.1541	0.0405	0.119	0.0515	0.0031
8	rs12716579	1096519	0.84	0.258953137461488	0.87	0.641494868499257	0.830054561851839	0.101481579165474	0.0108	0.0057	0.0969	0.0133	0.0491	0.0124	0.0128	0.0225	0.0031	0.0388	0.0343	0.109	0.0029	0.041	0.1026	0.0187	0.0154	0.0075	0.0021	0.0118	0.0162	0.1544	0.0404	0.1188	0.0515	0.0031
8	rs117915415	1101298	0.84	0.258953137461488	0.87	0.641494868499257	0.839605173557394	0.101073454066967	0.0107	0.0057	0.0968	0.0134	0.0491	0.0126	0.0127	0.0223	0.0031	0.0388	0.0343	0.1091	0.0029	0.0408	0.1027	0.0187	0.0152	0.0073	0.0021	0.0117	0.0161	0.1546	0.0405	0.1191	0.0516	0.0031
8	rs59266211	1102518	0.84	0.258953137461488	0.87	0.641494868499257	0.818892424381582	0.0946313543247389	0.0107	0.0057	0.0967	0.0134	0.0491	0.0127	0.0126	0.0222	0.0031	0.0388	0.0343	0.1092	0.0029	0.0408	0.1027	0.0187	0.0151	0.0073	0.0021	0.0117	0.016	0.1548	0.0405	0.1193	0.0517	0.0031
8	rs10093077	1110914	0.84	0.258953137461488	0.87	0.641494868499257	0.665416493417437	0.0859730143927169	0.0106	0.0057	0.0961	0.0135	0.0491	0.0133	0.0124	0.0216	0.003	0.0387	0.0344	0.1095	0.0029	0.041	0.1028	0.0187	0.0152	0.0069	0.0021	0.0116	0.016	0.1547	0.0407	0.1198	0.0522	0.0029
8	rs62487488	1111612	0.84	0.258953137461488	0.87	0.641494868499257	0.663688552700406	0.102709789909883	0.0106	0.0057	0.0961	0.0135	0.0491	0.0134	0.0124	0.0216	0.003	0.0387	0.0344	0.1095	0.0029	0.041	0.1028	0.0187	0.0152	0.0069	0.0021	0.0116	0.016	0.1547	0.0407	0.1198	0.0522	0.0029
8	rs10113837	1116809	0.84	0.258953137461488	0.85	0.767309033253442	0.667507125989708	0.062336505297396	0.0105	0.0058	0.0959	0.0145	0.0486	0.0141	0.0124	0.0215	0.003	0.0387	0.0343	0.109	0.0029	0.041	0.1026	0.0186	0.0152	0.0068	0.0021	0.0115	0.016	0.1545	0.0409	0.1198	0.0526	0.0027
8	rs62487548	1117580	0.84	0.258953137461488	0.84	0.835693000351761	0.667579269516508	0.0549615158225344	0.0105	0.0058	0.0959	0.0145	0.0485	0.0142	0.0124	0.0215	0.003	0.0385	0.0344	0.1089	0.0029	0.0409	0.1026	0.0186	0.0152	0.0068	0.0021	0.0115	0.0161	0.1548	0.041	0.1198	0.0525	0.0026
8	rs4735988	1125806	0.84	0.258953137461488	0.84	0.835693000351761	0.579643505541556	0.0640889964898821	0.0103	0.0058	0.0958	0.0145	0.0483	0.0143	0.0124	0.0218	0.003	0.0385	0.035	0.1087	0.0028	0.041	0.102	0.0183	0.0148	0.0065	0.0021	0.0116	0.0163	0.1552	0.0411	0.12	0.0528	0.0026
8	rs17065727	1126558	0.84	0.258953137461488	0.82	0.983693090035176	0.57007793732211	0.066618092830441	0.0103	0.0058	0.0958	0.0145	0.0484	0.0143	0.0124	0.0218	0.003	0.0385	0.035	0.1087	0.0028	0.041	0.102	0.018	0.0148	0.0065	0.002	0.0116	0.0163	0.1553	0.0411	0.12	0.0529	0.0025
8	rs76900229	1129232	0.84	0.258953137461488	0.81	1.06340942734078	0.571689438081409	0.0717272723099275	0.0103	0.0058	0.0958	0.0145	0.0484	0.0144	0.0125	0.0218	0.0029	0.0385	0.035	0.1087	0.0028	0.0411	0.1019	0.0181	0.0149	0.0065	0.0021	0.0115	0.0163	0.1553	0.0411	0.1199	0.0529	0.0025
8	rs74740724	1132882	0.84	0.258953137461488	0.81	1.06340942734078	0.577413903987911	0.0691180516422347	0.0101	0.0058	0.0956	0.0146	0.0486	0.0145	0.0126	0.0218	0.0029	0.0385	0.0352	0.1087	0.0027	0.0412	0.1017	0.0183	0.015	0.0065	0.0021	0.0115	0.0163	0.155	0.0411	0.1197	0.053	0.0025
8	rs10113245	1136713	0.84	0.258953137461488	0.75	1.62439437893061	0.58642427529273	0.0439962412285904	0.01	0.0058	0.0957	0.0146	0.0487	0.0147	0.0125	0.0218	0.003	0.0384	0.0353	0.1087	0.0025	0.0413	0.1015	0.0187	0.0152	0.0065	0.0019	0.0114	0.0162	0.1549	0.041	0.1195	0.053	0.0026
8	rs6989310	1141930	0.84	0.258953137461488	0.74	1.73200383724441	0.58764870409554	0.0372745871565711	0.0097	0.0058	0.0965	0.0148	0.0488	0.0152	0.0125	0.0217	0.003	0.038	0.0355	0.1084	0.0026	0.0414	0.101	0.0193	0.0152	0.0065	0.002	0.0113	0.0162	0.1547	0.0408	0.119	0.0529	0.0026
8	rs59478164	1142350	0.83	0.29697514221559	0.75	1.62439437893061	0.58167388635091	0.0408232272498776	0.0097	0.0058	0.0965	0.0148	0.0488	0.0152	0.0125	0.0217	0.003	0.0379	0.0355	0.1084	0.0027	0.0414	0.101	0.0193	0.0153	0.0065	0.002	0.0113	0.0162	0.1547	0.0408	0.1189	0.0529	0.0026
8	rs17065771	1144107	0.83	0.29697514221559	0.77	1.42140104222308	0.565991609230805	0.0561096384121805	0.0097	0.0058	0.0967	0.0148	0.0489	0.0153	0.0125	0.0216	0.0031	0.0375	0.0356	0.1082	0.0029	0.0414	0.1007	0.0194	0.0153	0.0065	0.0022	0.0114	0.0162	0.1546	0.0408	0.1187	0.053	0.0027
8	rs79184329	1145853	0.83	0.29697514221559	0.77	1.42140104222308	0.577211411388213	0.0533212210170156	0.0095	0.0058	0.0965	0.0147	0.0492	0.0154	0.0126	0.0216	0.0031	0.0374	0.0359	0.1078	0.0029	0.0416	0.1006	0.0193	0.0154	0.0065	0.0022	0.0114	0.0161	0.1546	0.0409	0.1184	0.053	0.0026
8	rs17065803	1147509	0.83	0.29697514221559	0.78	1.32595579198345	0.557196196865779	0.0448059960137216	0.0096	0.0058	0.0962	0.0147	0.0496	0.0156	0.0127	0.0216	0.0031	0.0374	0.0362	0.1076	0.003	0.0418	0.1001	0.0191	0.0156	0.0066	0.0022	0.0115	0.0161	0.1545	0.0411	0.1181	0.053	0.0025
8	rs76904521	1148999	0.83	0.29697514221559	0.78	1.32595579198345	0.568133542980106	0.0608033889332652	0.0096	0.0058	0.096	0.0146	0.0497	0.0156	0.0125	0.0216	0.0031	0.0373	0.0363	0.1079	0.003	0.0419	0.0999	0.0191	0.0156	0.0066	0.0022	0.0115	0.0161	0.1543	0.0412	0.118	0.0529	0.0025
8	rs56288807	1149535	0.83	0.29697514221559	0.79	1.23450020912344	0.565724133635678	0.0617346638076259	0.0097	0.0059	0.096	0.0145	0.0499	0.0156	0.0124	0.0217	0.0031	0.0373	0.0364	0.1079	0.003	0.042	0.0998	0.0191	0.0156	0.0066	0.0023	0.0116	0.0161	0.1543	0.0412	0.1179	0.0529	0.0025
8	rs7826946	1149677	0.83	0.29697514221559	0.79	1.23450020912344	0.562585729343054	0.0634800449719103	0.0097	0.0059	0.096	0.0145	0.0499	0.0156	0.0124	0.0217	0.0031	0.0373	0.0364	0.1078	0.003	0.042	0.1	0.0191	0.0156	0.0066	0.0023	0.0115	0.0161	0.1543	0.0412	0.1178	0.0529	0.0025
8	rs10088716	1152960	0.83	0.29697514221559	0.79	1.23450020912344	0.344975330618645	0.0460916741760272	0.0101	0.006	0.0963	0.0146	0.0504	0.0156	0.0131	0.0222	0.0031	0.0366	0.0372	0.1077	0.0033	0.0424	0.099	0.018	0.016	0.0062	0.0024	0.0119	0.016	0.1528	0.0409	0.117	0.0535	0.0025
8	rs73670671	1153645	0.83	0.29697514221559	0.79	1.23450020912344	0.307039800567226	0.05559810062116	0.0102	0.006	0.0963	0.0146	0.0504	0.0158	0.0131	0.0224	0.0031	0.0365	0.0374	0.1077	0.0033	0.0424	0.0988	0.0179	0.0161	0.0061	0.0025	0.0119	0.016	0.1525	0.041	0.1168	0.0534	0.0026
8	rs17816088	1154192	0.83	0.29697514221559	0.79	1.23450020912344	0.313882918855307	0.114959484431824	0.0102	0.006	0.0962	0.0146	0.0506	0.0158	0.0129	0.0224	0.0031	0.0367	0.0375	0.1079	0.0034	0.0423	0.099	0.0176	0.0159	0.0061	0.0025	0.0119	0.016	0.1524	0.0411	0.1167	0.0535	0.0026
8	rs78716728	1154867	0.83	0.29697514221559	0.79	1.23450020912344	0.314731412867654	0.120842998952587	0.0102	0.006	0.0962	0.0146	0.0506	0.0158	0.0129	0.0224	0.0031	0.0367	0.0375	0.1078	0.0034	0.0423	0.0991	0.0177	0.0159	0.0061	0.0025	0.0119	0.016	0.1522	0.041	0.1168	0.0535	0.0026
8	rs7464126	1155452	0.83	0.29697514221559	0.79	1.23450020912344	0.314331971400509	0.120755675245062	0.0102	0.006	0.0962	0.0146	0.0506	0.0158	0.0129	0.0224	0.0031	0.0368	0.0374	0.1078	0.0034	0.0423	0.0993	0.0177	0.0159	0.0061	0.0025	0.0119	0.016	0.152	0.041	0.1168	0.0534	0.0026
8	rs13268678	1162927	0.83	0.29697514221559	0.8	1.14699780192835	0.0846517020891415	0.0901438999532543	0.0102	0.0054	0.0979	0.0135	0.0504	0.0163	0.0146	0.0237	0.0028	0.0378	0.0427	0.1059	0.0037	0.0431	0.0924	0.0167	0.0158	0.0057	0.0021	0.0136	0.0146	0.1543	0.0388	0.116	0.054	0.0025
8	rs79770873	1163443	0.82	0.338707801994422	0.8	1.14699780192835	0.0734772397943387	0.191074709385667	0.0103	0.0049	0.0992	0.0135	0.0503	0.0164	0.0151	0.0241	0.0024	0.0383	0.0441	0.1049	0.0038	0.0428	0.0929	0.016	0.0156	0.0053	0.0017	0.0145	0.0141	0.1543	0.037	0.1158	0.0549	0.0024
8	rs75160774	1163521	0.82	0.338707801994422	0.8	1.14699780192835	0.0673839705283323	0.154241654170004	0.0103	0.0048	0.0993	0.0135	0.0503	0.0164	0.0151	0.0242	0.0024	0.0384	0.0443	0.1047	0.0038	0.0427	0.093	0.0159	0.0156	0.0053	0.0017	0.0146	0.0141	0.1543	0.0368	0.1157	0.0549	0.0023
8	rs17065820	1163522	0.82	0.338707801994422	0.81	1.06340942734078	0.0670444140222232	0.152430765349601	0.0103	0.0048	0.0994	0.0135	0.0503	0.0164	0.0151	0.0242	0.0024	0.0384	0.0443	0.1047	0.0038	0.0427	0.093	0.0159	0.0156	0.0053	0.0017	0.0146	0.0141	0.1543	0.0368	0.1157	0.055	0.0023
8	rs73670678	1164235	0.81	0.384295662080596	0.81	1.06340942734078	0.0604873035143107	0.18330847945307	0.0103	0.0046	0.0998	0.0134	0.0503	0.0166	0.0154	0.0243	0.0022	0.0386	0.0448	0.1043	0.0038	0.0426	0.0931	0.0156	0.0156	0.0051	0.0016	0.015	0.014	0.154	0.0362	0.1155	0.0552	0.0023
8	rs1463249	1164482	0.81	0.384295662080596	0.85	0.767309033253442	0.0604127935561747	0.173259675658703	0.0103	0.0046	0.0998	0.0134	0.0503	0.0166	0.0154	0.0243	0.0022	0.0386	0.0448	0.1043	0.0038	0.0426	0.0931	0.0156	0.0156	0.0051	0.0016	0.015	0.014	0.154	0.0362	0.1155	0.0552	0.0023
8	rs117062609	1166016	0.81	0.384295662080596	0.85	0.767309033253442	0.0447013485295752	0.186973510486135	0.0104	0.0046	0.0999	0.0135	0.0503	0.0166	0.0154	0.0244	0.0022	0.0386	0.0447	0.1042	0.0038	0.0426	0.0933	0.0156	0.0156	0.0051	0.0016	0.0151	0.014	0.1541	0.0362	0.1155	0.0552	0.0023
8	rs56022026	1166627	0.81	0.384295662080596	0.85	0.767309033253442	0.0319379813872469	0.0876627292794626	0.0104	0.0046	0.0999	0.0135	0.0503	0.0166	0.0154	0.0244	0.0022	0.0387	0.0447	0.1042	0.0038	0.0427	0.0933	0.0156	0.0156	0.0051	0.0016	0.0151	0.014	0.1541	0.0362	0.1155	0.0552	0.0023
8	rs28556612	1166945	0.81	0.384295662080596	0.85	0.767309033253442	0.0274206891990065	0.0714432632550444	0.0104	0.0045	0.0999	0.0134	0.0502	0.0166	0.0155	0.0244	0.0022	0.0386	0.0447	0.1043	0.0038	0.0427	0.0933	0.0158	0.0157	0.0051	0.0016	0.0151	0.014	0.1539	0.0362	0.1153	0.0553	0.0023
8	rs11785334	1169457	0.81	0.384295662080596	0.85	0.767309033253442	0.0283519546195097	0.0492546460826424	0.0104	0.0045	0.0998	0.0134	0.0502	0.0167	0.0155	0.0243	0.0021	0.0385	0.0447	0.104	0.0038	0.0427	0.0933	0.0157	0.0155	0.0051	0.0016	0.0153	0.0142	0.1539	0.0363	0.1157	0.0552	0.0023
8	rs11779225	1170539	0.8	0.433874260405774	0.85	0.767309033253442	0.0344389267204083	0.0636151556926606	0.0108	0.0045	0.1	0.0133	0.0502	0.0167	0.0155	0.0244	0.0021	0.0383	0.0447	0.1038	0.0038	0.0427	0.0932	0.0155	0.0154	0.0052	0.0016	0.0152	0.0144	0.1541	0.0363	0.1156	0.0552	0.0026
8	rs71516161	1173692	0.8	0.433874260405774	0.85	0.767309033253442	0.0550665011190566	0.0822572181755954	0.0111	0.0042	0.1002	0.0129	0.0505	0.0169	0.0154	0.0241	0.0018	0.0388	0.0441	0.1046	0.0039	0.0429	0.0935	0.0146	0.0152	0.0052	0.0015	0.016	0.0142	0.1537	0.0356	0.1159	0.0554	0.0027
8	rs11986487	1175558	0.8	0.433874260405774	0.85	0.767309033253442	0.0579698276050956	0.0564946124290138	0.0111	0.0041	0.1002	0.0128	0.0505	0.0169	0.0154	0.0241	0.0018	0.0388	0.0441	0.1047	0.0039	0.0429	0.0935	0.0144	0.0152	0.0052	0.0015	0.0161	0.0142	0.1536	0.0355	0.1159	0.0554	0.0028
8	rs35191537	1177913	0.8	0.433874260405774	0.85	0.767309033253442	0.0533171405871914	0.0668939645962369	0.0111	0.0041	0.1001	0.0129	0.0505	0.0169	0.0153	0.0241	0.0017	0.0388	0.044	0.1047	0.0039	0.043	0.0935	0.0144	0.0152	0.0052	0.0015	0.0161	0.0142	0.1535	0.0356	0.116	0.0556	0.0027
8	rs79875782	1178614	0.79	0.487570276707753	0.85	0.767309033253442	0.0544386326366099	0.0743763684707325	0.0111	0.0041	0.1001	0.0129	0.0506	0.0169	0.0153	0.0241	0.0017	0.0388	0.044	0.1048	0.0039	0.043	0.0934	0.0144	0.0152	0.0052	0.0015	0.0161	0.0142	0.1536	0.0356	0.1158	0.0557	0.0027
8	rs34866202	1182790	0.79	0.487570276707753	0.84	0.835693000351761	0.0523803609939897	0.048350110809401	0.0112	0.0041	0.1003	0.0128	0.0508	0.017	0.0153	0.0241	0.0017	0.0389	0.044	0.105	0.0039	0.0431	0.0932	0.0144	0.015	0.0052	0.0015	0.0161	0.0142	0.1538	0.0356	0.1153	0.0558	0.0027
8	rs62486944	1183945	0.79	0.487570276707753	0.83	0.907803730152893	0.0572481457475494	0.0541386848519797	0.0112	0.0041	0.1002	0.0128	0.0508	0.017	0.0153	0.0239	0.0017	0.0388	0.0439	0.105	0.004	0.043	0.0937	0.0144	0.015	0.0053	0.0015	0.0161	0.0142	0.154	0.0355	0.115	0.0558	0.0028
8	rs6997759	1184046	0.79	0.487570276707753	0.83	0.907803730152893	0.0573740063288951	0.0509012607836079	0.0112	0.0041	0.1002	0.0128	0.0508	0.017	0.0153	0.0239	0.0017	0.0388	0.0439	0.105	0.004	0.043	0.0937	0.0144	0.015	0.0053	0.0015	0.0161	0.0142	0.154	0.0355	0.115	0.0558	0.0028
8	rs74503281	1184299	0.79	0.487570276707753	0.83	0.907803730152893	0.0573200435670816	0.0528208439220502	0.0112	0.0041	0.1002	0.0128	0.0508	0.017	0.0153	0.0239	0.0017	0.0388	0.044	0.105	0.004	0.043	0.0937	0.0144	0.015	0.0053	0.0015	0.0161	0.0142	0.1541	0.0355	0.115	0.0558	0.0028
8	rs6989192	1184624	0.79	0.487570276707753	0.83	0.907803730152893	0.0574460092214449	0.0526960692044139	0.0112	0.0041	0.1002	0.0128	0.0508	0.017	0.0153	0.0239	0.0017	0.0388	0.0439	0.105	0.004	0.043	0.0937	0.0144	0.015	0.0053	0.0015	0.0161	0.0142	0.1541	0.0355	0.115	0.0558	0.0028
8	rs74699560	1192468	0.79	0.487570276707753	0.83	0.907803730152893	0.0794483307834244	0.0832365891098821	0.0117	0.004	0.0989	0.0127	0.0517	0.0169	0.0151	0.0233	0.0018	0.039	0.0439	0.1049	0.0043	0.0432	0.0939	0.0144	0.0149	0.0054	0.0016	0.0162	0.0141	0.1545	0.0355	0.1137	0.0564	0.0031
8	rs4976863	1192600	0.79	0.487570276707753	0.83	0.907803730152893	0.0842581540656831	0.0766262266642241	0.0117	0.004	0.0988	0.0126	0.0517	0.0169	0.0151	0.0233	0.0018	0.039	0.0439	0.1049	0.0043	0.0433	0.0939	0.0144	0.015	0.0054	0.0016	0.0162	0.0142	0.1545	0.0355	0.1137	0.0565	0.0031
8	rs77867774	1194225	0.79	0.487570276707753	0.83	0.907803730152893	0.172946963083659	0.0867394334356721	0.012	0.0038	0.0984	0.0125	0.052	0.0168	0.0151	0.0231	0.0018	0.0393	0.0439	0.1039	0.0044	0.0437	0.0933	0.0144	0.0154	0.0054	0.0016	0.016	0.014	0.1552	0.0354	0.1126	0.0577	0.0036
8	rs79471424	1194695	0.79	0.487570276707753	0.83	0.907803730152893	0.177134483592917	0.0866626688665699	0.0121	0.0038	0.0984	0.0125	0.052	0.0168	0.0151	0.0231	0.0018	0.0393	0.0439	0.1038	0.0044	0.0437	0.0933	0.0144	0.0154	0.0055	0.0016	0.016	0.0139	0.1552	0.0353	0.1125	0.0577	0.0036
8	rs73168459	1194934	0.79	0.487570276707753	0.83	0.907803730152893	0.178628446820583	0.0876627292794626	0.0121	0.0038	0.0984	0.0125	0.052	0.0168	0.0151	0.0231	0.0018	0.0393	0.0439	0.1038	0.0044	0.0437	0.0933	0.0144	0.0154	0.0055	0.0016	0.016	0.0139	0.1552	0.0353	0.1125	0.0578	0.0037
8	rs75156938	1195044	0.79	0.487570276707753	0.83	0.907803730152893	0.179323231639521	0.0877398470770927	0.0121	0.0038	0.0984	0.0125	0.052	0.0168	0.0151	0.0231	0.0018	0.0393	0.0439	0.1038	0.0044	0.0437	0.0933	0.0144	0.0154	0.0055	0.0016	0.016	0.0139	0.1553	0.0353	0.1125	0.0578	0.0037
8	rs73168463	1195796	0.79	0.487570276707753	0.83	0.907803730152893	0.184341926456687	0.0883577645998958	0.0121	0.0038	0.0984	0.0125	0.0519	0.0168	0.0151	0.0231	0.0018	0.0394	0.0439	0.1038	0.0044	0.0438	0.0933	0.0144	0.0154	0.0055	0.0016	0.016	0.0139	0.1553	0.0353	0.1125	0.0578	0.0037
8	rs74350235	1196053	0.79	0.487570276707753	0.83	0.907803730152893	0.185907953686545	0.0888223385193524	0.0121	0.0038	0.0984	0.0125	0.0519	0.0168	0.0151	0.0231	0.0018	0.0394	0.0439	0.1038	0.0044	0.0438	0.0933	0.0144	0.0154	0.0055	0.0016	0.016	0.0139	0.1553	0.0353	0.1124	0.0578	0.0037
8	rs62487832	1196078	0.79	0.487570276707753	0.83	0.907803730152893	0.186057496277526	0.0888223385193524	0.0121	0.0038	0.0984	0.0125	0.0519	0.0168	0.0151	0.0231	0.0018	0.0394	0.0439	0.1038	0.0044	0.0438	0.0933	0.0144	0.0154	0.0055	0.0016	0.016	0.0139	0.1553	0.0353	0.1124	0.0578	0.0037
8	rs7008711	1199548	0.78	0.545501786478432	0.83	0.907803730152893	0.201399592343239	0.0837658791460273	0.012	0.0038	0.0982	0.0125	0.052	0.0168	0.0151	0.023	0.0017	0.0394	0.0439	0.1036	0.0043	0.0435	0.0937	0.0144	0.0155	0.0055	0.0016	0.0161	0.014	0.1553	0.0353	0.1123	0.0579	0.0038
8	rs117539097	1201693	0.78	0.545501786478432	0.82	0.983693090035176	0.230263539382598	0.0811330067505299	0.012	0.0037	0.0981	0.0125	0.0521	0.0169	0.0152	0.023	0.0017	0.0394	0.0438	0.1035	0.0043	0.0434	0.0937	0.0143	0.0156	0.0055	0.0016	0.0161	0.014	0.1555	0.0353	0.112	0.058	0.0038
8	rs11984825	1201728	0.78	0.545501786478432	0.82	0.983693090035176	0.230938964204472	0.0810582822074278	0.012	0.0037	0.0981	0.0125	0.0521	0.0169	0.0152	0.023	0.0017	0.0394	0.0438	0.1035	0.0043	0.0434	0.0937	0.0143	0.0156	0.0055	0.0016	0.0161	0.014	0.1555	0.0354	0.112	0.058	0.0038
8	rs4490871	1202655	0.78	0.545501786478432	0.8	1.14699780192835	0.267478253528714	0.0818817853667275	0.0121	0.0037	0.0979	0.0125	0.052	0.0171	0.0152	0.023	0.0017	0.0392	0.0439	0.1035	0.0043	0.0433	0.0938	0.0141	0.0158	0.0055	0.0017	0.0161	0.0141	0.1557	0.0354	0.1115	0.0581	0.0039
8	rs12676186	1202832	0.78	0.545501786478432	0.81	1.06340942734078	0.27180143922266	0.0822572181755954	0.0121	0.0037	0.0982	0.0125	0.0518	0.0171	0.0153	0.023	0.0017	0.0392	0.0439	0.1035	0.0044	0.0433	0.0939	0.0141	0.0156	0.0055	0.0017	0.0161	0.0141	0.1558	0.0354	0.1115	0.0582	0.0039
8	rs58934325	1203138	0.78	0.545501786478432	0.81	1.06340942734078	0.289994008456212	0.0795696654888375	0.0121	0.0037	0.0981	0.0125	0.0518	0.0171	0.0152	0.023	0.0017	0.0392	0.0438	0.1035	0.0044	0.0432	0.0938	0.014	0.0156	0.0055	0.0017	0.0161	0.014	0.156	0.0355	0.1115	0.0582	0.004
8	rs13263834	1204600	0.78	0.545501786478432	0.81	1.06340942734078	0.379182734562268	0.072439332491911	0.0118	0.0036	0.0977	0.0125	0.0521	0.0172	0.0156	0.0228	0.0015	0.0394	0.0437	0.1032	0.0044	0.043	0.0934	0.0138	0.0161	0.0054	0.0016	0.016	0.014	0.1566	0.0357	0.1115	0.0585	0.004
8	rs117456419	1207513	0.77	0.607778593196603	0.81	1.06340942734078	0.616831949011973	0.0518881570009337	0.0113	0.0036	0.0972	0.0126	0.0526	0.0176	0.0164	0.0226	0.0012	0.0392	0.0434	0.1024	0.0044	0.0425	0.093	0.0136	0.0173	0.0052	0.0015	0.016	0.0139	0.1575	0.0359	0.1116	0.0589	0.0041
8	rs7000653	1209856	0.77	0.607778593196603	0.8	1.14699780192835	0.78618493669082	0.0437660884036271	0.0111	0.0035	0.097	0.0126	0.0527	0.0179	0.0168	0.0225	0.0011	0.0391	0.0432	0.1018	0.0044	0.0422	0.0925	0.0135	0.0179	0.0051	0.0015	0.0159	0.0139	0.1581	0.036	0.1116	0.0591	0.0042
8	rs10866922	1212115	0.77	0.607778593196603	0.8	1.14699780192835	0.801762649263844	0.0438235762824547	0.011	0.0036	0.0965	0.0127	0.0529	0.018	0.0171	0.0225	0.0011	0.039	0.0431	0.1014	0.0044	0.0423	0.0925	0.014	0.0183	0.0051	0.0015	0.016	0.0139	0.1576	0.036	0.1117	0.0592	0.0042
8	rs12677539	1212323	0.76	0.674502615793853	0.8	1.14699780192835	0.802310261725704	0.0438810977199951	0.011	0.0036	0.0966	0.0126	0.053	0.018	0.0173	0.0225	0.0011	0.039	0.0432	0.1013	0.0044	0.0424	0.0923	0.014	0.0184	0.0051	0.0015	0.016	0.0139	0.1576	0.036	0.1113	0.0592	0.0042
8	rs7813630	1217868	0.76	0.674502615793853	0.8	1.14699780192835	0.848000193986457	0.0293636850180866	0.011	0.0038	0.0945	0.0133	0.0535	0.0189	0.0171	0.0226	0.0011	0.0383	0.0421	0.1017	0.0046	0.0429	0.0922	0.0145	0.019	0.0051	0.0014	0.0163	0.0137	0.157	0.0363	0.1116	0.0587	0.0043
8	rs4495453	1220581	0.76	0.674502615793853	0.8	1.14699780192835	0.859329388250807	0.0202034593411173	0.0108	0.0038	0.0944	0.0135	0.0536	0.0192	0.0168	0.0227	0.001	0.0379	0.0415	0.1026	0.0045	0.0429	0.0923	0.0146	0.0191	0.0051	0.0013	0.0157	0.0137	0.1572	0.0363	0.1121	0.0585	0.0042
8	rs7823900	1220902	0.76	0.674502615793853	0.8	1.14699780192835	0.862635671687797	0.0202837322743333	0.0108	0.0038	0.0944	0.0135	0.0536	0.0192	0.0168	0.0227	0.001	0.0379	0.0415	0.1026	0.0045	0.0429	0.0922	0.0146	0.0191	0.0051	0.0013	0.0156	0.0137	0.1574	0.0363	0.1122	0.0585	0.0042
8	rs117028631	1225228	0.75	0.745768311887514	0.8	1.14699780192835	0.814713509154437	0.0215476404171918	0.0107	0.0039	0.0944	0.0135	0.0539	0.0192	0.0166	0.0228	0.001	0.0374	0.0409	0.1025	0.0044	0.0432	0.0921	0.0146	0.0193	0.0052	0.0014	0.0153	0.0136	0.1567	0.0362	0.1134	0.0587	0.0042
8	rs11779237	1227665	0.75	0.745768311887514	0.8	1.14699780192835	0.783472458330771	0.022805792204926	0.0106	0.004	0.0944	0.0135	0.0541	0.0192	0.0164	0.0228	0.0011	0.0372	0.0407	0.1025	0.0044	0.0434	0.0922	0.0147	0.0194	0.0052	0.0014	0.0152	0.0136	0.1564	0.0361	0.1139	0.0587	0.0042
8	rs4531077	1229149	0.75	0.745768311887514	0.8	1.14699780192835	0.765902472621736	0.0240981167671086	0.0106	0.004	0.0944	0.0135	0.0542	0.0192	0.0164	0.0229	0.0011	0.037	0.0405	0.1024	0.0043	0.0434	0.0923	0.0147	0.0195	0.0052	0.0014	0.0151	0.0136	0.1565	0.0361	0.1142	0.0587	0.0042
8	rs73170415	1234527	0.75	0.745768311887514	0.8	1.14699780192835	0.398172260992913	0.0335156460607513	0.0105	0.0043	0.0943	0.0137	0.0546	0.0191	0.0163	0.0228	0.0012	0.0364	0.0413	0.1022	0.0046	0.0436	0.0922	0.0145	0.0198	0.003	0.0015	0.0151	0.014	0.1557	0.0361	0.1149	0.0608	0.0027
8	rs74417836	1234652	0.75	0.745768311887514	0.8	1.14699780192835	0.396651606668855	0.0339242677573713	0.0105	0.0043	0.0943	0.0137	0.0546	0.0191	0.0162	0.0228	0.0012	0.0364	0.0413	0.1022	0.0046	0.0436	0.0922	0.0145	0.0198	0.003	0.0015	0.0151	0.014	0.1557	0.0361	0.1149	0.0608	0.0027
8	rs7843821	1234837	0.75	0.745768311887514	0.79	1.23450020912344	0.41382685167793	0.0361594049063466	0.0105	0.0043	0.0943	0.0137	0.0546	0.0191	0.0162	0.0228	0.0012	0.0364	0.0414	0.1023	0.0047	0.0436	0.0924	0.0145	0.0198	0.0028	0.0015	0.0151	0.0141	0.1556	0.0361	0.115	0.0608	0.0027
8	rs13271025	1245003	0.74	0.82166312078733	0.79	1.23450020912344	0.32974919464924	0.0313584667031971	0.0104	0.0044	0.094	0.0141	0.0549	0.0186	0.016	0.0228	0.0015	0.0365	0.041	0.1026	0.0048	0.0437	0.0923	0.0142	0.0201	0.0031	0.0016	0.015	0.0145	0.1536	0.0362	0.1157	0.0607	0.0028
8	rs111650955	1246443	0.74	0.82166312078733	0.79	1.23450020912344	0.322118617804546	0.0294116115371278	0.0103	0.0045	0.094	0.0143	0.055	0.0186	0.016	0.0228	0.0016	0.0365	0.0409	0.1026	0.0048	0.0437	0.0922	0.0142	0.0202	0.0031	0.0016	0.015	0.0146	0.1534	0.0362	0.1157	0.0607	0.0028
8	rs17747688	1247317	0.74	0.82166312078733	0.78	1.32595579198345	0.314182249674149	0.0289339893107652	0.0103	0.0045	0.094	0.0143	0.055	0.0186	0.0159	0.0228	0.0016	0.0364	0.0409	0.1027	0.0049	0.0437	0.0922	0.0142	0.0202	0.0031	0.0016	0.0151	0.0146	0.1532	0.0361	0.1158	0.0607	0.0028
8	rs73170434	1247423	0.74	0.82166312078733	0.78	1.32595579198345	0.313583738230337	0.0290292214773337	0.0103	0.0045	0.094	0.0143	0.055	0.0186	0.0159	0.0228	0.0016	0.0364	0.0409	0.1027	0.0049	0.0437	0.0921	0.0142	0.0202	0.0031	0.0016	0.0151	0.0146	0.1532	0.0361	0.1158	0.0607	0.0028
8	rs17754335	1250263	0.74	0.82166312078733	0.78	1.32595579198345	0.314481730668418	0.0361066857100497	0.0104	0.0045	0.0942	0.0144	0.0553	0.0185	0.0159	0.0228	0.0017	0.0363	0.0407	0.1026	0.0049	0.0437	0.092	0.0141	0.0202	0.0032	0.0017	0.015	0.0147	0.1527	0.0361	0.116	0.0607	0.0029
8	rs6558443	1256480	0.74	0.82166312078733	0.78	1.32595579198345	0.360021494972343	0.0361066857100497	0.0104	0.0045	0.0947	0.0146	0.0559	0.0183	0.0159	0.0228	0.0017	0.0362	0.0407	0.1029	0.005	0.0432	0.0917	0.0141	0.0202	0.0032	0.0017	0.015	0.015	0.1508	0.0361	0.1161	0.0614	0.003
8	rs117573632	1257169	0.74	0.82166312078733	0.78	1.32595579198345	0.358309622577338	0.0334647283977128	0.0105	0.0045	0.0946	0.0146	0.0559	0.0183	0.0159	0.0231	0.0017	0.0362	0.0407	0.1029	0.005	0.0432	0.0915	0.0141	0.0202	0.0032	0.0017	0.015	0.0149	0.1507	0.0361	0.1162	0.0614	0.003
8	rs79658977	1259848	0.74	0.82166312078733	0.77	1.42140104222308	0.371849342699844	0.0271986725655142	0.0105	0.0045	0.0948	0.0147	0.0559	0.0182	0.016	0.0231	0.0018	0.0363	0.0407	0.1026	0.005	0.0431	0.0913	0.014	0.0203	0.0032	0.0018	0.0151	0.015	0.1505	0.0361	0.1163	0.0615	0.003
8	rs62483957	1263302	0.74	0.82166312078733	0.77	1.42140104222308	0.386477835029968	0.0225937199050502	0.0106	0.0045	0.095	0.0149	0.0558	0.018	0.016	0.0231	0.0018	0.0364	0.0408	0.1023	0.005	0.0429	0.0909	0.014	0.0203	0.0033	0.0018	0.0154	0.0154	0.1496	0.0361	0.1166	0.0616	0.003
8	rs10094861	1266929	0.73	0.902267913485346	0.77	1.42140104222308	0.399526412361593	0.0188237317520134	0.0108	0.0045	0.0954	0.0154	0.0556	0.0177	0.0161	0.0231	0.0019	0.0363	0.0408	0.1019	0.0051	0.0425	0.0902	0.014	0.0204	0.0035	0.002	0.0157	0.016	0.1483	0.036	0.117	0.062	0.0032
8	rs10094132	1267009	0.73	0.902267913485346	0.77	1.42140104222308	0.438375967601549	0.0177919156682351	0.0108	0.0045	0.0954	0.0154	0.0556	0.0177	0.016	0.0232	0.0019	0.0362	0.0407	0.1019	0.0052	0.0425	0.09	0.014	0.0204	0.0036	0.002	0.0157	0.016	0.1481	0.036	0.1171	0.062	0.0033
8	rs75530036	1268564	0.73	0.902267913485346	0.77	1.42140104222308	0.71134624097116	0.0205254762791252	0.0107	0.0045	0.0948	0.0158	0.0561	0.0176	0.016	0.0226	0.0019	0.0359	0.0403	0.1021	0.006	0.0426	0.0894	0.0142	0.0206	0.0036	0.002	0.0155	0.0162	0.1479	0.0358	0.1175	0.062	0.0034
8	rs28415621	1270475	0.73	0.902267913485346	0.77	1.42140104222308	0.786883088482146	0.0233186363189109	0.0107	0.0045	0.0949	0.0161	0.0564	0.0176	0.016	0.0222	0.0019	0.0358	0.04	0.1023	0.0061	0.0426	0.089	0.0144	0.0207	0.0036	0.002	0.0155	0.0164	0.1478	0.0357	0.1176	0.0617	0.0034
8	rs6558446	1270993	0.73	0.902267913485346	0.77	1.42140104222308	0.831166391835149	0.0232327833270784	0.0107	0.0045	0.0949	0.0161	0.0565	0.0173	0.016	0.0222	0.0019	0.0358	0.0398	0.1024	0.0061	0.0426	0.0889	0.0143	0.021	0.0036	0.002	0.0155	0.0164	0.1479	0.0357	0.1178	0.0617	0.0035
8	rs78462491	1273211	0.73	0.902267913485346	0.77	1.42140104222308	0.859490545380103	0.0255588208873387	0.0105	0.0045	0.0942	0.0163	0.0567	0.0173	0.0161	0.0222	0.0019	0.036	0.0397	0.1023	0.0062	0.0428	0.0885	0.0146	0.0213	0.0037	0.0021	0.0155	0.0166	0.1477	0.0355	0.118	0.0612	0.0036
8	rs58756222	1273825	0.73	0.902267913485346	0.77	1.42140104222308	0.869912229263874	0.0265095516250392	0.0104	0.0045	0.094	0.0165	0.0568	0.0173	0.0161	0.0222	0.002	0.036	0.0397	0.1022	0.0062	0.0428	0.0884	0.0147	0.0215	0.0037	0.0021	0.0155	0.0166	0.1477	0.0354	0.1181	0.061	0.0036
8	rs80034362	1273868	0.73	0.902267913485346	0.77	1.42140104222308	0.871451698497735	0.0249785181636325	0.0104	0.0045	0.094	0.0165	0.0568	0.0173	0.0161	0.0222	0.002	0.036	0.0397	0.1022	0.0062	0.0428	0.0884	0.0147	0.0215	0.0037	0.0021	0.0155	0.0166	0.1476	0.0354	0.1181	0.061	0.0036
8	rs117202965	1273975	0.73	0.902267913485346	0.77	1.42140104222308	0.871857013329298	0.0261454331419271	0.0104	0.0045	0.094	0.0165	0.0568	0.0173	0.0161	0.0222	0.002	0.036	0.0397	0.1022	0.0062	0.0428	0.0884	0.0147	0.0215	0.0037	0.0021	0.0155	0.0166	0.1476	0.0354	0.1182	0.061	0.0036
8	rs17816581	1277581	0.73	0.902267913485346	0.77	1.42140104222308	0.892060338953526	0.0278493563335276	0.0102	0.0045	0.0938	0.0166	0.0571	0.0172	0.0161	0.0223	0.002	0.0361	0.0396	0.1022	0.0062	0.0429	0.0883	0.0148	0.0217	0.0037	0.0021	0.0155	0.0166	0.1472	0.0349	0.1185	0.0608	0.0037
8	rs10105680	1282262	0.72	0.987657439684474	0.77	1.42140104222308	0.845678010997546	0.0261908178568244	0.0102	0.0046	0.0935	0.0169	0.0572	0.0172	0.0162	0.0227	0.0021	0.0362	0.0396	0.1021	0.0063	0.043	0.0882	0.015	0.0214	0.0037	0.0022	0.0154	0.0165	0.147	0.0344	0.1188	0.0604	0.0038
8	rs34523986	1282409	0.72	0.987657439684474	0.77	1.42140104222308	0.843198678693791	0.0264182990865332	0.0102	0.0046	0.0935	0.0169	0.0572	0.0172	0.0162	0.0227	0.0021	0.0362	0.0396	0.1021	0.0063	0.043	0.0882	0.015	0.0214	0.0037	0.0022	0.0154	0.0165	0.147	0.0344	0.1188	0.0604	0.0038
8	rs113096719	1283187	0.72	0.987657439684474	0.77	1.42140104222308	0.86594733711343	0.0351116939589534	0.0102	0.0046	0.0934	0.017	0.0572	0.0172	0.0162	0.0227	0.0021	0.0363	0.0396	0.1022	0.0063	0.043	0.0881	0.0151	0.0214	0.0037	0.0022	0.0154	0.0165	0.147	0.0344	0.1188	0.0604	0.0038
8	rs112134915	1284672	0.72	0.987657439684474	0.77	1.42140104222308	0.896321216365527	0.0266467087961266	0.0102	0.0046	0.0933	0.0171	0.0573	0.0172	0.0162	0.0226	0.0021	0.0363	0.0396	0.1023	0.0063	0.043	0.0878	0.0151	0.0215	0.0037	0.0022	0.0155	0.0167	0.1468	0.0344	0.1189	0.0603	0.0038
8	rs17748020	1285756	0.72	0.987657439684474	0.77	1.42140104222308	0.898208555001007	0.0270601819196288	0.0101	0.0046	0.0932	0.0172	0.0573	0.0172	0.0162	0.0225	0.0021	0.0363	0.0397	0.1023	0.0063	0.043	0.0877	0.0152	0.0215	0.0038	0.0022	0.0155	0.0167	0.1467	0.0343	0.119	0.0602	0.0039
8	rs73170476	1291009	0.71	1.0779007643746	0.76	1.52086998948804	1.41076446463435	0.220498158502243	0.0103	0.0052	0.0907	0.0214	0.0578	0.0175	0.0166	0.0238	0.0029	0.0351	0.0393	0.0979	0.0072	0.0433	0.0847	0.0196	0.023	0.0044	0.0028	0.0173	0.0186	0.1425	0.0349	0.1177	0.055	0.0052
8	rs17816702	1291215	0.71	1.0779007643746	0.77	1.42140104222308	1.73777523299127	0.218665639742481	0.0103	0.0053	0.0903	0.0221	0.0579	0.0176	0.0167	0.0241	0.003	0.0349	0.0392	0.0973	0.0073	0.0433	0.0842	0.0204	0.0233	0.0045	0.0029	0.0177	0.0189	0.1418	0.0349	0.1175	0.0541	0.0054
8	rs73670775	1291256	0.71	1.0779007643746	0.77	1.42140104222308	1.80499122814565	0.215765508792263	0.0104	0.0054	0.0902	0.0223	0.0579	0.0176	0.0168	0.0242	0.003	0.0348	0.0391	0.097	0.0074	0.0435	0.084	0.0206	0.0234	0.0045	0.0029	0.0177	0.019	0.1415	0.0351	0.1174	0.0539	0.0054
8	rs7839281	1291838	0.7	1.17306168852618	0.77	1.42140104222308	3.03042880721289	0.249694989085601	0.0101	0.0053	0.0875	0.0251	0.0582	0.0183	0.018	0.0246	0.0033	0.0328	0.0382	0.0965	0.0073	0.0451	0.0796	0.0241	0.0251	0.0052	0.0031	0.0187	0.0207	0.1386	0.0354	0.1175	0.051	0.0058
8	rs78032699	1292118	0.69	1.27319915016337	0.77	1.42140104222308	3.47421605709694	0.370621581428709	0.0099	0.0053	0.0855	0.0263	0.0583	0.0186	0.0183	0.0245	0.0034	0.0325	0.0376	0.097	0.0074	0.045	0.0795	0.026	0.0251	0.0053	0.0032	0.0186	0.0212	0.138	0.0356	0.118	0.049	0.0058
8	rs73170477	1292166	0.69	1.27319915016337	0.77	1.42140104222308	3.73184979167816	0.438086714790949	0.0099	0.0052	0.0858	0.0265	0.0586	0.0187	0.0184	0.0245	0.0034	0.0324	0.0375	0.0969	0.0074	0.045	0.0792	0.0264	0.0251	0.0053	0.0031	0.0187	0.0213	0.1379	0.0356	0.1177	0.0488	0.0057
8	rs12678087	1293894	0.67	1.4886173743957	0.77	1.42140104222308	6.08167855309285	0.901872286669839	0.0095	0.005	0.0856	0.0286	0.0577	0.0198	0.0189	0.0243	0.0034	0.0311	0.0346	0.0968	0.0076	0.0453	0.0786	0.0302	0.0252	0.0054	0.0031	0.0191	0.0234	0.1385	0.0358	0.118	0.0432	0.0061
8	rs75281445	1297292	0.66	1.60399499294412	0.77	1.42140104222308	7.00351197881894	1.13127080953032	0.0094	0.0049	0.0866	0.029	0.0574	0.0204	0.0189	0.0245	0.0034	0.0305	0.0335	0.0972	0.0077	0.0454	0.078	0.0314	0.0252	0.0055	0.003	0.0192	0.0242	0.1383	0.0355	0.1175	0.0423	0.006
8	rs2012739	1297437	0.66	1.60399499294412	0.77	1.42140104222308	7.34612316658053	1.29440312424288	0.0094	0.0048	0.0863	0.029	0.0576	0.0205	0.0189	0.0245	0.0034	0.0304	0.0334	0.0973	0.0077	0.0454	0.0783	0.0314	0.0252	0.0055	0.003	0.0192	0.0242	0.1383	0.0356	0.1176	0.0422	0.006
8	rs7017736	1301574	0.67	1.4886173743957	0.77	1.42140104222308	6.5599145295212	1.02705586099183	0.0089	0.0046	0.0875	0.0284	0.0573	0.0205	0.0185	0.0254	0.0036	0.0303	0.0345	0.0987	0.0079	0.0446	0.0763	0.0311	0.0244	0.0056	0.0031	0.0194	0.0233	0.139	0.0362	0.1162	0.0435	0.006
8	rs73170485	1302174	0.67	1.4886173743957	0.77	1.42140104222308	6.26062485872325	0.868291026296158	0.0089	0.0047	0.0876	0.0282	0.0574	0.0206	0.0184	0.0259	0.0035	0.0301	0.0346	0.099	0.0079	0.0445	0.0764	0.0311	0.0241	0.0055	0.003	0.0194	0.0232	0.1388	0.0362	0.1159	0.0437	0.006
8	rs111577604	1302748	0.67	1.4886173743957	0.77	1.42140104222308	6.07035314306426	0.753138180812192	0.0088	0.0048	0.0878	0.028	0.0579	0.0207	0.0181	0.0261	0.0034	0.0301	0.0346	0.0994	0.0079	0.0446	0.0765	0.031	0.0239	0.0053	0.003	0.0195	0.0229	0.1389	0.0364	0.1152	0.044	0.0059
8	rs114770413	1303497	0.68	1.37836760343813	0.77	1.42140104222308	5.87344645895357	0.692105656108522	0.0088	0.005	0.0879	0.0276	0.0584	0.021	0.0179	0.0263	0.0033	0.0299	0.0345	0.1	0.008	0.0447	0.0766	0.031	0.0237	0.0051	0.0029	0.0196	0.0227	0.139	0.0365	0.1139	0.0444	0.0058
8	rs4876218	1304128	0.68	1.37836760343813	0.78	1.32595579198345	5.77009203091225	0.755252427908079	0.0088	0.0051	0.088	0.0274	0.0587	0.0211	0.0177	0.0264	0.0033	0.0299	0.0347	0.1005	0.0077	0.0446	0.0767	0.031	0.0236	0.005	0.0029	0.0199	0.0228	0.1391	0.0364	0.1128	0.0446	0.0059
8	rs2272580	1304723	0.68	1.37836760343813	0.78	1.32595579198345	5.49501144179939	0.66129666258724	0.0089	0.0051	0.0887	0.0269	0.0586	0.0213	0.0176	0.0265	0.0034	0.0296	0.0347	0.1012	0.0078	0.0443	0.0765	0.031	0.0237	0.0049	0.0029	0.0199	0.0228	0.1383	0.0366	0.1124	0.0449	0.0059
8	rs62487409	1304999	0.69	1.27319915016337	0.78	1.32595579198345	5.0601490674332	0.515486566107607	0.0088	0.0052	0.0893	0.0265	0.0587	0.0209	0.0172	0.026	0.0036	0.0294	0.0345	0.1023	0.0079	0.0442	0.0766	0.0303	0.0237	0.0051	0.003	0.0199	0.0227	0.1379	0.0366	0.1127	0.0453	0.0059
8	rs73170488	1305163	0.69	1.27319915016337	0.78	1.32595579198345	4.94233328627482	0.495970804679418	0.0088	0.0051	0.0891	0.0261	0.0587	0.0209	0.0172	0.0261	0.0037	0.0293	0.0343	0.103	0.0082	0.0444	0.0762	0.0302	0.0239	0.0051	0.0031	0.0198	0.0225	0.1379	0.0366	0.1125	0.0455	0.006
8	rs75785605	1305319	0.69	1.27319915016337	0.78	1.32595579198345	4.81703351623547	0.458600724416322	0.0088	0.005	0.0891	0.0259	0.0584	0.0208	0.0171	0.0263	0.0038	0.0291	0.0342	0.1036	0.0083	0.0446	0.0764	0.03	0.0239	0.0051	0.0031	0.0197	0.0224	0.1379	0.0365	0.1123	0.0458	0.006
8	rs59388145	1305450	0.69	1.27319915016337	0.79	1.23450020912344	4.79829900021032	0.426740424435094	0.0088	0.005	0.0891	0.0258	0.0582	0.0206	0.0171	0.0263	0.0039	0.029	0.0342	0.1039	0.0083	0.0446	0.0765	0.0298	0.0238	0.0048	0.0031	0.0197	0.0223	0.1383	0.0364	0.1127	0.0459	0.006
8	rs73545646	1305726	0.69	1.27319915016337	0.79	1.23450020912344	4.1381805585537	0.348183447255565	0.0086	0.0051	0.0892	0.0255	0.0579	0.0202	0.0172	0.0261	0.004	0.029	0.0342	0.105	0.008	0.0447	0.0773	0.0293	0.0233	0.0049	0.0031	0.0197	0.0221	0.1389	0.0365	0.112	0.0464	0.0059
8	rs59266662	1306043	0.7	1.17306168852618	0.79	1.23450020912344	3.62346008437302	0.266610995120103	0.0085	0.0051	0.0888	0.0254	0.0574	0.0196	0.017	0.0259	0.0041	0.0292	0.0343	0.1069	0.0074	0.0452	0.0779	0.0287	0.0229	0.0049	0.003	0.0196	0.0221	0.1396	0.0365	0.1114	0.0469	0.0058
8	rs6558457	1306436	0.7	1.17306168852618	0.8	1.14699780192835	3.03144026599504	0.196451224054656	0.0083	0.0051	0.0886	0.0251	0.0569	0.0193	0.0171	0.0258	0.004	0.0292	0.0344	0.1092	0.0064	0.0458	0.0781	0.0282	0.0224	0.0049	0.003	0.0197	0.022	0.14	0.0365	0.1108	0.0477	0.0057
8	rs17063858	1306464	0.7	1.17306168852618	0.8	1.14699780192835	3.0059310407683	0.188917802593623	0.0083	0.0051	0.0886	0.0251	0.0569	0.0193	0.0171	0.0258	0.004	0.0292	0.0344	0.1093	0.0063	0.0458	0.0782	0.0282	0.0224	0.0049	0.003	0.0197	0.022	0.14	0.0365	0.1108	0.0477	0.0057
8	rs62487410	1306777	0.7	1.17306168852618	0.8	1.14699780192835	2.94657152122347	0.167817118247323	0.0083	0.0052	0.0886	0.025	0.057	0.0192	0.017	0.0257	0.004	0.0292	0.0344	0.1092	0.0063	0.0461	0.0782	0.028	0.0221	0.0049	0.0029	0.0197	0.0219	0.1402	0.0366	0.1105	0.0482	0.0056
8	rs79436736	1307488	0.71	1.0779007643746	0.8	1.14699780192835	2.80700196189179	0.134751448446218	0.0084	0.0052	0.0885	0.0248	0.057	0.0188	0.0168	0.026	0.0041	0.0295	0.0345	0.1091	0.0063	0.0465	0.0782	0.0273	0.0216	0.0049	0.0029	0.0198	0.0219	0.1406	0.0367	0.11	0.0488	0.0057
8	rs59169379	1311796	0.73	0.902267913485346	0.8	1.14699780192835	2.22025572956917	0.05559810062116	0.0083	0.0053	0.0869	0.0233	0.0566	0.0183	0.0158	0.0265	0.0037	0.0307	0.035	0.1081	0.0065	0.0468	0.0793	0.0264	0.0202	0.0045	0.0028	0.0204	0.0217	0.1432	0.0373	0.1091	0.0519	0.0056
8	rs76205249	1312727	0.73	0.902267913485346	0.8	1.14699780192835	2.20636575373548	0.0509012607836079	0.0082	0.0053	0.0865	0.0227	0.0565	0.0182	0.0156	0.0265	0.0037	0.0305	0.0349	0.1078	0.0065	0.0469	0.0795	0.0261	0.0201	0.0045	0.0026	0.0206	0.0218	0.1439	0.0374	0.1096	0.0526	0.0056
8	rs73170492	1312930	0.73	0.902267913485346	0.8	1.14699780192835	2.170224780243	0.0540756121789229	0.0082	0.0053	0.0864	0.0227	0.0564	0.0182	0.0155	0.0265	0.0037	0.0305	0.035	0.1077	0.0065	0.0468	0.0795	0.0261	0.0201	0.0045	0.0026	0.0207	0.0218	0.144	0.0374	0.1096	0.0527	0.0055
8	rs79511395	1313088	0.73	0.902267913485346	0.8	1.14699780192835	2.20338481793929	0.04805023439048	0.0082	0.0053	0.0864	0.0226	0.0567	0.0179	0.0155	0.0265	0.0037	0.0306	0.035	0.1078	0.0065	0.0468	0.0796	0.026	0.02	0.0045	0.0026	0.0207	0.0218	0.1441	0.0375	0.1095	0.0528	0.0055
8	rs4976886	1318303	0.74	0.82166312078733	0.8	1.14699780192835	1.60955442450008	0.157116455162201	0.008	0.0058	0.0847	0.0203	0.0563	0.0172	0.014	0.0268	0.0034	0.0317	0.0359	0.1077	0.0068	0.0474	0.0803	0.0247	0.0188	0.004	0.0026	0.0215	0.0219	0.1467	0.038	0.1081	0.0563	0.005
8	rs10092136	1318804	0.74	0.82166312078733	0.8	1.14699780192835	1.57406185828282	0.126214354614854	0.0079	0.0059	0.0846	0.0202	0.0564	0.0171	0.0139	0.0269	0.0034	0.0318	0.0361	0.1078	0.0069	0.0475	0.0802	0.0246	0.0187	0.004	0.0027	0.0216	0.0219	0.1468	0.0379	0.1078	0.0566	0.005
8	rs66897162	1320832	0.74	0.82166312078733	0.8	1.14699780192835	1.35445776549603	0.0913164243517505	0.008	0.0058	0.0832	0.0198	0.0569	0.0169	0.0142	0.0271	0.0033	0.032	0.0361	0.1087	0.0068	0.0476	0.0811	0.0242	0.0182	0.0039	0.0026	0.0219	0.0218	0.1472	0.0378	0.1065	0.0577	0.0048
8	rs6996519	1321642	0.74	0.82166312078733	0.8	1.14699780192835	1.14968914343932	0.103531782746475	0.008	0.0058	0.0832	0.0195	0.0567	0.0174	0.015	0.0272	0.0029	0.0321	0.036	0.1089	0.0068	0.0472	0.0813	0.0242	0.0178	0.0041	0.0026	0.0216	0.0215	0.1473	0.0376	0.106	0.0587	0.0047
8	rs114402235	1321705	0.74	0.82166312078733	0.81	1.06340942734078	1.15386722559998	0.114873793652153	0.008	0.0058	0.0832	0.0194	0.0567	0.0174	0.0151	0.0272	0.0029	0.0321	0.0359	0.109	0.0068	0.0472	0.0813	0.0241	0.0177	0.0041	0.0026	0.0216	0.0217	0.147	0.0376	0.106	0.0588	0.0047
8	rs74304033	1325428	0.74	0.82166312078733	0.81	1.06340942734078	1.19228909143336	0.0923374721587286	0.0075	0.0055	0.0828	0.0181	0.0571	0.0172	0.0143	0.0281	0.0024	0.0328	0.0358	0.1116	0.0069	0.0473	0.086	0.0223	0.0157	0.0036	0.0022	0.0223	0.0219	0.1488	0.0373	0.1011	0.0615	0.004
8	rs34276508	1328679	0.74	0.82166312078733	0.8	1.14699780192835	1.73121884497839	0.228532937720587	0.007	0.0054	0.0822	0.0176	0.0571	0.0171	0.0136	0.0285	0.0021	0.0332	0.0356	0.114	0.007	0.0472	0.0872	0.021	0.0145	0.0031	0.0019	0.0228	0.0216	0.1504	0.0376	0.0991	0.0634	0.0037
8	rs10109850	1328742	0.74	0.82166312078733	0.81	1.06340942734078	1.73153588999072	0.243428411070079	0.007	0.0054	0.0822	0.0176	0.0571	0.0171	0.0136	0.0285	0.0021	0.0332	0.0356	0.114	0.007	0.0472	0.0872	0.021	0.0145	0.0031	0.0019	0.0228	0.0216	0.1504	0.0376	0.0991	0.0634	0.0037
8	rs2063974	1329489	0.74	0.82166312078733	0.8	1.14699780192835	1.74773206589328	0.265235822258844	0.007	0.0054	0.0818	0.0177	0.0571	0.0171	0.0135	0.0286	0.0021	0.0334	0.0355	0.1141	0.0071	0.0472	0.0873	0.0209	0.0144	0.0031	0.0019	0.0228	0.0215	0.1504	0.0377	0.099	0.0635	0.0037
8	rs7386859	1331290	0.73	0.902267913485346	0.8	1.14699780192835	1.60523096039307	0.222660463049279	0.0069	0.0054	0.0814	0.0176	0.0571	0.0171	0.0135	0.0286	0.0021	0.0336	0.0354	0.1146	0.0071	0.0471	0.0879	0.0211	0.0143	0.0031	0.0019	0.0229	0.0214	0.1503	0.0377	0.0986	0.0636	0.0036
8	rs76612898	1331702	0.73	0.902267913485346	0.8	1.14699780192835	1.58265242064369	0.175853501590035	0.0069	0.0054	0.0813	0.0176	0.0571	0.0172	0.0136	0.0284	0.0021	0.0336	0.0355	0.1148	0.0071	0.0472	0.0879	0.0211	0.0143	0.0031	0.0019	0.0229	0.0214	0.1503	0.0378	0.0985	0.0636	0.0036
8	rs6996337	1334953	0.73	0.902267913485346	0.8	1.14699780192835	1.52125914679129	0.140802799448455	0.0069	0.0054	0.0811	0.0175	0.0572	0.0173	0.0137	0.0281	0.0021	0.0338	0.0356	0.1149	0.0071	0.0472	0.088	0.0212	0.0142	0.0031	0.002	0.0229	0.0215	0.15	0.038	0.0983	0.0637	0.0036
8	rs17754782	1338752	0.73	0.902267913485346	0.8	1.14699780192835	1.52853131956789	0.161172764327947	0.0068	0.0054	0.081	0.0173	0.0572	0.0173	0.0136	0.0275	0.0021	0.0339	0.0357	0.1152	0.007	0.0478	0.0881	0.0211	0.0139	0.0031	0.0019	0.023	0.0214	0.15	0.0382	0.0982	0.0639	0.0036
8	Affx-31605335	1339565	0.73	0.902267913485346	0.8	1.14699780192835	1.51470482882949	0.1696904163356	0.0068	0.0054	0.0811	0.0172	0.0572	0.0173	0.0135	0.0276	0.0021	0.0339	0.0357	0.1151	0.007	0.048	0.0882	0.021	0.0139	0.0031	0.0019	0.0231	0.0214	0.15	0.0381	0.0983	0.0639	0.0035
8	rs117742371	1339798	0.73	0.902267913485346	0.8	1.14699780192835	1.50785903937701	0.159429859138045	0.0068	0.0054	0.0812	0.0171	0.0572	0.0172	0.0135	0.0276	0.0021	0.0339	0.0357	0.1151	0.007	0.0481	0.0883	0.0209	0.0138	0.0031	0.0019	0.0231	0.0214	0.15	0.0381	0.0983	0.0639	0.0035
8	rs188780190	1340430	0.73	0.902267913485346	0.8	1.14699780192835	1.47699373316963	0.19375665675354	0.0068	0.0054	0.0816	0.0166	0.0571	0.0172	0.0132	0.0277	0.0019	0.0338	0.0356	0.115	0.007	0.0492	0.0887	0.0205	0.0136	0.003	0.0019	0.0233	0.0213	0.1498	0.0378	0.0985	0.0641	0.0035
8	rs12681979	1340636	0.73	0.902267913485346	0.8	1.14699780192835	1.44448143323952	0.190149301540982	0.0068	0.0054	0.0818	0.0164	0.0571	0.0171	0.0131	0.0277	0.0019	0.0338	0.0356	0.1149	0.0069	0.0496	0.0889	0.0204	0.0136	0.003	0.0019	0.0234	0.0214	0.1497	0.0377	0.0986	0.0642	0.0034
8	rs1019022	1358791	0.73	0.902267913485346	0.8	1.14699780192835	1.42965698093054	0.195828285934303	0.0069	0.0054	0.0822	0.0162	0.0572	0.0171	0.013	0.0278	0.0018	0.0338	0.0357	0.115	0.0069	0.0494	0.089	0.0201	0.0135	0.003	0.0018	0.0235	0.0212	0.1498	0.0377	0.0986	0.0644	0.0034
8	rs17680989	1359156	0.73	0.902267913485346	0.8	1.14699780192835	1.43627158173378	0.198532493241404	0.0069	0.0054	0.0823	0.0162	0.0571	0.0171	0.013	0.0278	0.0018	0.0338	0.0357	0.115	0.0069	0.0494	0.089	0.02	0.0135	0.003	0.0018	0.0235	0.0212	0.1498	0.0377	0.0986	0.0645	0.0034
8	rs28660164	1360711	0.73	0.902267913485346	0.8	1.14699780192835	1.49761157589174	0.212131683724632	0.0069	0.0054	0.0827	0.0161	0.0571	0.0171	0.0129	0.0279	0.0018	0.0338	0.0357	0.1149	0.0069	0.0493	0.0892	0.0198	0.0134	0.003	0.0018	0.0236	0.0214	0.1498	0.0377	0.0982	0.0646	0.0035
8	rs7004335	1360754	0.73	0.902267913485346	0.8	1.14699780192835	1.50192847528124	0.210747678826595	0.0069	0.0054	0.0827	0.0161	0.0571	0.0171	0.0129	0.0279	0.0018	0.0338	0.0357	0.1149	0.0069	0.0493	0.0892	0.0198	0.0134	0.003	0.0018	0.0236	0.0214	0.1498	0.0377	0.0982	0.0646	0.0035
8	rs4876027	1364315	0.73	0.902267913485346	0.8	1.14699780192835	1.56293970009538	0.256238307610943	0.0068	0.0055	0.0848	0.0163	0.0571	0.0172	0.0124	0.0273	0.0016	0.034	0.0353	0.1153	0.0067	0.0486	0.0904	0.0192	0.0125	0.0032	0.0016	0.0235	0.0219	0.1497	0.0379	0.0976	0.0648	0.0033
8	rs4495454	1364825	0.73	0.902267913485346	0.8	1.14699780192835	1.52347986226442	0.232695058797546	0.0068	0.0055	0.085	0.0163	0.0568	0.0172	0.0124	0.0274	0.0015	0.0341	0.0354	0.1152	0.0066	0.0485	0.0908	0.0192	0.0125	0.0033	0.0016	0.0236	0.022	0.1496	0.0379	0.0977	0.0648	0.0032
8	rs10111978	1368016	0.73	0.902267913485346	0.8	1.14699780192835	1.62668302469192	0.300499250035185	0.0069	0.0052	0.0859	0.0167	0.0559	0.0169	0.0121	0.0278	0.0011	0.0344	0.0347	0.1142	0.0062	0.0481	0.091	0.0191	0.0127	0.0033	0.0014	0.0238	0.0229	0.151	0.0378	0.0983	0.0648	0.0026
8	rs76372854	1370309	0.73	0.902267913485346	0.8	1.14699780192835	1.56293970009538	0.340505823175007	0.0069	0.0051	0.0862	0.0168	0.0556	0.0167	0.0121	0.0281	0.001	0.0345	0.0345	0.1142	0.006	0.0481	0.0915	0.019	0.0128	0.0032	0.0013	0.0238	0.023	0.1514	0.0376	0.0987	0.0648	0.0023
8	rs4876039	1370352	0.73	0.902267913485346	0.8	1.14699780192835	1.56314352025685	0.339148841208011	0.0069	0.0051	0.0862	0.0168	0.0556	0.0167	0.0121	0.0281	0.001	0.0345	0.0345	0.1142	0.006	0.0481	0.0915	0.019	0.0128	0.0032	0.0013	0.0238	0.023	0.1514	0.0376	0.0987	0.0648	0.0023
8	rs28404152	1374199	0.73	0.902267913485346	0.8	1.14699780192835	1.50604881108693	0.340629262954728	0.0069	0.0051	0.086	0.0169	0.0558	0.0167	0.0123	0.0282	0.001	0.0345	0.0343	0.1141	0.0059	0.0481	0.0917	0.0188	0.013	0.0032	0.0012	0.0237	0.0233	0.151	0.0374	0.0991	0.0647	0.0023
8	rs9644310	1376866	0.73	0.902267913485346	0.8	1.14699780192835	1.4938004210353	0.340135581563719	0.0069	0.0052	0.086	0.0169	0.0559	0.0166	0.0123	0.0282	0.001	0.0346	0.0343	0.114	0.0059	0.0481	0.0917	0.0187	0.013	0.0032	0.0012	0.0237	0.0233	0.151	0.0374	0.0992	0.0647	0.0023
8	rs73172533	1380953	0.73	0.902267913485346	0.8	1.14699780192835	1.43320969042654	0.325666233661888	0.0069	0.0052	0.0862	0.0171	0.056	0.0167	0.0127	0.0282	0.001	0.0345	0.0342	0.1138	0.0058	0.0479	0.0918	0.0186	0.0131	0.0032	0.0012	0.0237	0.0231	0.1508	0.0374	0.0994	0.0646	0.0023
8	rs7815932	1381884	0.73	0.902267913485346	0.8	1.14699780192835	1.42798044757158	0.31959099796128	0.0069	0.0052	0.0863	0.0171	0.0561	0.0168	0.0127	0.0282	9e-04	0.0345	0.0341	0.1136	0.0058	0.0479	0.0918	0.0185	0.0132	0.0032	0.0012	0.0236	0.023	0.1507	0.0374	0.0996	0.0646	0.0023
8	rs34394914	1389355	0.73	0.902267913485346	0.81	1.06340942734078	1.41410321558155	0.308261677107082	0.0069	0.0051	0.087	0.0175	0.056	0.0171	0.0128	0.0282	0.001	0.0343	0.0339	0.1122	0.0058	0.048	0.092	0.0183	0.0136	0.0031	0.0012	0.0236	0.0231	0.1501	0.0375	0.0999	0.0647	0.0023
8	rs13262551	1392741	0.73	0.902267913485346	0.81	1.06340942734078	1.40145116788116	0.311383158170298	0.0069	0.0051	0.0872	0.0175	0.056	0.0171	0.0129	0.0282	0.001	0.0343	0.0338	0.112	0.0057	0.048	0.092	0.0183	0.0136	0.0031	0.0012	0.0236	0.0231	0.1501	0.0375	0.0999	0.0646	0.0023
8	rs75036567	1400043	0.73	0.902267913485346	0.81	1.06340942734078	1.31704962934582	0.322259952932859	0.0069	0.0049	0.0883	0.018	0.0562	0.0174	0.0132	0.0284	0.001	0.0342	0.0335	0.1108	0.0055	0.0482	0.092	0.018	0.0138	0.0031	0.0012	0.0236	0.0233	0.1501	0.0375	0.0998	0.064	0.0024
8	rs76540875	1401820	0.72	0.987657439684474	0.81	1.06340942734078	1.33450239051496	0.335087344491429	0.0069	0.0049	0.0884	0.018	0.0562	0.0175	0.0132	0.0285	0.001	0.0341	0.0335	0.1105	0.0055	0.0483	0.092	0.0179	0.0139	0.0031	0.0012	0.0239	0.0233	0.15	0.0375	0.0996	0.0639	0.0024
8	rs80028549	1402226	0.72	0.987657439684474	0.82	0.983693090035176	1.29321837762823	0.325422579179607	0.0069	0.0049	0.0884	0.018	0.0562	0.0175	0.0132	0.0285	0.0011	0.0341	0.0335	0.1105	0.0055	0.0483	0.092	0.0179	0.014	0.0031	0.0012	0.0239	0.0233	0.15	0.0375	0.0996	0.0636	0.0024
8	rs4419835	1410994	0.72	0.987657439684474	0.81	1.06340942734078	1.2254252409412	0.301451419550361	0.0072	0.005	0.0887	0.0181	0.0562	0.0178	0.0134	0.0285	0.0011	0.034	0.0334	0.11	0.0058	0.0483	0.0922	0.0178	0.0143	0.0032	0.0013	0.0239	0.0231	0.1498	0.0375	0.0994	0.0633	0.0019
8	rs74420326	1415181	0.72	0.987657439684474	0.8	1.14699780192835	1.24053519352759	0.281415529870671	0.0073	0.005	0.089	0.0181	0.0563	0.0178	0.0134	0.0285	0.0011	0.034	0.0337	0.1096	0.0059	0.0484	0.0923	0.0178	0.0143	0.0033	0.0013	0.0239	0.0232	0.1495	0.0373	0.0991	0.0634	0.0019
8	rs11987128	1415745	0.72	0.987657439684474	0.8	1.14699780192835	1.20881308961743	0.272942033827766	0.0073	0.005	0.0891	0.0181	0.0563	0.0176	0.0134	0.0285	0.0012	0.0339	0.0338	0.1094	0.0059	0.0484	0.0922	0.0178	0.0144	0.0033	0.0013	0.0239	0.0232	0.1495	0.0372	0.099	0.0635	0.002
8	rs115435690	1415849	0.72	0.987657439684474	0.8	1.14699780192835	1.2042809723136	0.27121082374264	0.0074	0.005	0.0892	0.0181	0.0563	0.0176	0.0134	0.0285	0.0012	0.0339	0.0338	0.1093	0.0059	0.0484	0.0922	0.0177	0.0145	0.0033	0.0013	0.0239	0.0232	0.1495	0.0371	0.099	0.0635	0.002
8	rs17828023	1416250	0.72	0.987657439684474	0.8	1.14699780192835	1.17970216244922	0.263177223189051	0.0074	0.005	0.0893	0.0182	0.0564	0.0174	0.0135	0.0285	0.0012	0.0339	0.0339	0.1091	0.0059	0.0485	0.0921	0.0177	0.0146	0.0033	0.0013	0.0239	0.0233	0.1494	0.037	0.0989	0.0635	0.002
8	rs78863950	1416914	0.72	0.987657439684474	0.8	1.14699780192835	1.12492628771201	0.257485285814988	0.0074	0.005	0.0893	0.0182	0.0565	0.0173	0.0134	0.0284	0.0013	0.0339	0.0341	0.1089	0.0058	0.0486	0.0922	0.0176	0.0146	0.0033	0.0013	0.0239	0.0234	0.1493	0.0368	0.099	0.0634	0.0021
8	rs4875862	1418823	0.72	0.987657439684474	0.8	1.14699780192835	1.01556886779907	0.238319010462656	0.0075	0.0051	0.0893	0.0184	0.0571	0.017	0.0134	0.0284	0.0014	0.034	0.0344	0.1083	0.0057	0.0489	0.0923	0.0173	0.0149	0.0032	0.0014	0.0238	0.0234	0.149	0.0363	0.0994	0.0633	0.0021
8	rs2108122	1421678	0.72	0.987657439684474	0.79	1.23450020912344	0.804815687543804	0.204293819943217	0.0077	0.0053	0.0903	0.0183	0.0577	0.0167	0.0132	0.0283	0.0016	0.0338	0.0358	0.1059	0.0058	0.0498	0.0941	0.0167	0.0154	0.0035	0.0015	0.0235	0.0235	0.1482	0.0357	0.0978	0.0628	0.0023
8	rs2404301	1423744	0.72	0.987657439684474	0.79	1.23450020912344	0.742822730206282	0.201144429922278	0.0077	0.0054	0.0911	0.0183	0.0576	0.0166	0.013	0.0287	0.0017	0.0338	0.0358	0.105	0.0057	0.0499	0.095	0.0165	0.0156	0.0036	0.0015	0.0233	0.0232	0.148	0.0354	0.0974	0.0631	0.0023
8	rs75043979	1427640	0.72	0.987657439684474	0.79	1.23450020912344	0.664912301249929	0.237102350661469	0.0077	0.0055	0.0913	0.0183	0.0575	0.0166	0.0129	0.0297	0.0019	0.0337	0.0365	0.1038	0.0056	0.0498	0.0949	0.0164	0.0157	0.0037	0.0015	0.0232	0.0233	0.1485	0.0343	0.0969	0.0634	0.0023
8	rs757893	1428263	0.72	0.987657439684474	0.79	1.23450020912344	0.643679594876821	0.229297815507276	0.0077	0.0056	0.0914	0.0182	0.0575	0.0166	0.0129	0.0299	0.0019	0.0336	0.0366	0.1037	0.0056	0.0498	0.0948	0.0165	0.0157	0.0037	0.0015	0.023	0.0233	0.1487	0.0342	0.0969	0.0635	0.0023
8	rs78369871	1428420	0.72	0.987657439684474	0.79	1.23450020912344	0.641693991580894	0.229407151379004	0.0077	0.0056	0.0914	0.0182	0.0575	0.0166	0.0129	0.0299	0.0019	0.0336	0.0366	0.1036	0.0056	0.0498	0.0948	0.0165	0.0157	0.0037	0.0015	0.023	0.0233	0.1487	0.0342	0.0969	0.0635	0.0023
8	rs117292842	1433152	0.71	1.0779007643746	0.79	1.23450020912344	0.570212147900861	0.236329154656731	0.0077	0.0057	0.0917	0.0182	0.0575	0.0165	0.0128	0.0304	0.002	0.0336	0.0373	0.1024	0.0055	0.0498	0.0949	0.0164	0.0159	0.0038	0.0016	0.0227	0.0232	0.1488	0.034	0.0965	0.0637	0.0023
8	rs73172568	1433465	0.72	0.987657439684474	0.8	1.14699780192835	0.616553592504558	0.246107885669138	0.0074	0.0058	0.0915	0.0183	0.0575	0.0165	0.0128	0.0304	0.002	0.0336	0.0373	0.103	0.0054	0.0496	0.0951	0.0164	0.0159	0.0035	0.0014	0.0227	0.0232	0.1492	0.034	0.0964	0.0637	0.0023
8	rs11136399	1436644	0.71	1.0779007643746	0.8	1.14699780192835	0.610998586390672	0.264549066928429	0.0074	0.0059	0.0918	0.0184	0.0577	0.0166	0.013	0.0307	0.0021	0.0337	0.0378	0.1023	0.0054	0.0496	0.0951	0.0167	0.0161	0.0035	0.0014	0.0225	0.0233	0.1495	0.0341	0.0945	0.0637	0.0023
8	rs12542312	1439795	0.71	1.0779007643746	0.81	1.06340942734078	0.483585828075562	0.304074540956439	0.0075	0.0059	0.0926	0.0181	0.0576	0.0167	0.0129	0.0314	0.0021	0.0339	0.0378	0.1023	0.0052	0.0495	0.0961	0.0164	0.0159	0.0037	0.0014	0.0222	0.023	0.1486	0.0342	0.0947	0.063	0.0023
8	rs4140956	1440035	0.71	1.0779007643746	0.81	1.06340942734078	0.479313481241989	0.309221134621702	0.0075	0.0059	0.0927	0.0181	0.0576	0.0167	0.0129	0.0314	0.002	0.0339	0.0378	0.1023	0.0052	0.0495	0.0961	0.0163	0.0158	0.0036	0.0014	0.0222	0.023	0.1485	0.0343	0.095	0.0632	0.0023
8	rs112371556	1443949	0.71	1.0779007643746	0.82	0.983693090035176	0.427209826416395	0.30168960325458	0.0075	0.0061	0.0925	0.0179	0.0574	0.0165	0.0126	0.032	0.002	0.0341	0.0376	0.1019	0.0051	0.0495	0.097	0.0161	0.0158	0.0034	0.0014	0.0218	0.0231	0.1477	0.0342	0.0965	0.0631	0.0023
8	rs73172574	1447294	0.71	1.0779007643746	0.83	0.907803730152893	0.419073609813661	0.302285309496075	0.0076	0.0061	0.0923	0.0178	0.0573	0.0164	0.0124	0.0324	0.002	0.0343	0.0374	0.1015	0.005	0.0496	0.0976	0.0159	0.0158	0.0032	0.0014	0.0215	0.0232	0.147	0.0342	0.0977	0.0632	0.0023
8	rs12543850	1448256	0.71	1.0779007643746	0.83	0.907803730152893	0.418264270471088	0.295396910593623	0.0076	0.0061	0.0922	0.0177	0.0573	0.0164	0.0124	0.0325	0.002	0.0342	0.0373	0.1015	0.005	0.0497	0.0978	0.0159	0.0157	0.0031	0.0014	0.0215	0.0232	0.1469	0.0342	0.098	0.0632	0.0023
8	rs2286218	1449396	0.71	1.0779007643746	0.83	0.907803730152893	0.420636679633883	0.293505109976614	0.0077	0.0061	0.0921	0.0177	0.0572	0.0164	0.0123	0.0327	0.002	0.0342	0.0373	0.1014	0.005	0.0497	0.0981	0.0158	0.0157	0.0031	0.0014	0.0214	0.0233	0.1467	0.0343	0.098	0.0633	0.0023
8	rs61732784	1449560	0.71	1.0779007643746	0.83	0.907803730152893	0.420057426966365	0.282816026903884	0.0078	0.0061	0.0921	0.0177	0.0571	0.0164	0.0123	0.0327	0.002	0.0341	0.0373	0.1014	0.005	0.0497	0.0981	0.0158	0.0157	0.0031	0.0014	0.0214	0.0233	0.1466	0.0343	0.0981	0.0633	0.0023
8	rs10101686	1451688	0.7	1.17306168852618	0.83	0.907803730152893	0.429665846186322	0.303597103150958	0.0079	0.0061	0.0919	0.0176	0.057	0.0162	0.0122	0.033	0.002	0.034	0.0372	0.1011	0.005	0.0497	0.0987	0.0157	0.0157	0.003	0.0015	0.0212	0.0234	0.1464	0.0342	0.0985	0.0635	0.0024
8	rs4875867	1453439	0.7	1.17306168852618	0.83	0.907803730152893	0.459740626964706	0.309101153825317	0.008	0.0061	0.0917	0.0176	0.0568	0.016	0.0121	0.0332	0.002	0.0339	0.0371	0.101	0.005	0.0499	0.0993	0.0156	0.0157	0.003	0.0015	0.021	0.0234	0.1462	0.0342	0.099	0.0637	0.0025
8	rs11779081	1453941	0.7	1.17306168852618	0.83	0.907803730152893	0.431659165168379	0.309101153825317	0.008	0.006	0.0917	0.0176	0.0568	0.016	0.0121	0.0332	0.0021	0.0339	0.0371	0.1011	0.0048	0.0499	0.0994	0.0156	0.0156	0.003	0.0015	0.0209	0.0234	0.1462	0.0342	0.099	0.0637	0.0025
8	rs78564433	1453974	0.7	1.17306168852618	0.83	0.907803730152893	0.421390302219718	0.300856207541521	0.008	0.006	0.0917	0.0176	0.0567	0.016	0.0121	0.0332	0.0021	0.0339	0.0371	0.1011	0.0048	0.0498	0.0994	0.0155	0.0156	0.003	0.0015	0.0209	0.0234	0.1462	0.0342	0.0991	0.0637	0.0025
8	rs6983092	1459232	0.7	1.17306168852618	0.83	0.907803730152893	0.563519718218893	0.36343331417172	0.0079	0.0059	0.0914	0.0175	0.0579	0.0153	0.0118	0.0338	0.0021	0.0344	0.0366	0.1006	0.0048	0.05	0.0991	0.0156	0.0156	0.003	0.0015	0.0209	0.0236	0.1459	0.0341	0.0992	0.0643	0.0025
8	rs112032708	1460647	0.7	1.17306168852618	0.84	0.835693000351761	0.560187377738059	0.361548306348442	0.0079	0.0059	0.0914	0.0175	0.0579	0.0153	0.0117	0.0338	0.0022	0.0344	0.0366	0.1006	0.0048	0.05	0.0992	0.0155	0.0156	0.003	0.0015	0.0209	0.0236	0.1459	0.034	0.0992	0.0643	0.0025
8	rs117540292	1465939	0.7	1.17306168852618	0.81	1.06340942734078	0.529772288273402	0.287617046972119	0.0082	0.0058	0.0912	0.0177	0.0571	0.0156	0.0116	0.034	0.0022	0.0343	0.0363	0.1006	0.0048	0.0499	0.1002	0.0156	0.0159	0.003	0.0016	0.0206	0.0236	0.1457	0.0335	0.0994	0.064	0.0026
8	rs7815068	1467560	0.7	1.17306168852618	0.8	1.14699780192835	0.537317185720485	0.281065738439562	0.0084	0.0058	0.0911	0.0177	0.0568	0.0158	0.0115	0.0341	0.0022	0.0343	0.0362	0.1006	0.0048	0.0499	0.1006	0.0156	0.016	0.0031	0.0017	0.0205	0.0236	0.1457	0.0332	0.0994	0.0639	0.0027
8	rs62487192	1472630	0.7	1.17306168852618	0.79	1.23450020912344	0.49231068405224	0.275139778890467	0.0086	0.0059	0.0908	0.0177	0.0567	0.0156	0.0115	0.0344	0.0023	0.0344	0.0361	0.1005	0.0048	0.0498	0.1012	0.0154	0.016	0.0031	0.002	0.0205	0.0235	0.1457	0.033	0.0993	0.0636	0.0028
8	rs6986584	1473013	0.7	1.17306168852618	0.79	1.23450020912344	0.493625905486199	0.273982392761181	0.0086	0.0059	0.0908	0.0177	0.0567	0.0156	0.0115	0.0344	0.0023	0.0344	0.0361	0.1005	0.0048	0.0498	0.1012	0.0154	0.016	0.0031	0.002	0.0205	0.0235	0.1457	0.033	0.0993	0.0636	0.0028
8	rs13256326	1484335	0.7	1.17306168852618	0.79	1.23450020912344	0.41382685167793	0.280949170924561	0.0088	0.0058	0.0905	0.0174	0.0567	0.0157	0.0115	0.0344	0.0024	0.0349	0.0363	0.0997	0.0048	0.0501	0.1017	0.0152	0.0157	0.0032	0.0023	0.0204	0.0235	0.1456	0.0331	0.0992	0.0633	0.0029
8	rs35618831	1484976	0.7	1.17306168852618	0.79	1.23450020912344	0.3857562496331	0.264091538497001	0.0088	0.0058	0.0905	0.0174	0.0566	0.0157	0.0115	0.0344	0.0024	0.0349	0.0363	0.0997	0.0048	0.0501	0.1016	0.0152	0.0157	0.0033	0.0023	0.0204	0.0236	0.1455	0.0331	0.0993	0.0633	0.0029
8	rs118089763	1487907	0.7	1.17306168852618	0.79	1.23450020912344	0.357722134151022	0.258847792122691	0.0089	0.0057	0.0903	0.0174	0.0565	0.0159	0.0116	0.0344	0.0025	0.0352	0.0362	0.0996	0.0047	0.0504	0.1014	0.015	0.0158	0.0034	0.0025	0.0202	0.0237	0.1453	0.0331	0.0996	0.0629	0.003
8	rs4876088	1488606	0.7	1.17306168852618	0.79	1.23450020912344	0.344451575133065	0.270980253387038	0.009	0.0057	0.0902	0.0173	0.0565	0.0159	0.0116	0.0344	0.0025	0.0354	0.0362	0.0996	0.0047	0.0504	0.1013	0.015	0.0158	0.0034	0.0025	0.0202	0.0237	0.1452	0.0331	0.0997	0.0628	0.003
8	rs10503166	1489918	0.7	1.17306168852618	0.79	1.23450020912344	0.335352597682415	0.285857716773013	0.009	0.0057	0.0902	0.0173	0.0565	0.016	0.0116	0.0344	0.0025	0.0355	0.0362	0.0997	0.0047	0.0505	0.1012	0.0149	0.0159	0.0034	0.0025	0.0201	0.0237	0.1453	0.033	0.0999	0.0626	0.003
8	rs35592989	1495419	0.69	1.27319915016337	0.79	1.23450020912344	0.350235513150186	0.322624407591086	0.0092	0.0057	0.0898	0.0173	0.0566	0.0161	0.0116	0.0345	0.0025	0.0358	0.0362	0.0996	0.0046	0.0509	0.1004	0.0147	0.0159	0.0035	0.0026	0.0202	0.0239	0.1449	0.033	0.1002	0.0624	0.0031
8	rs2906569	1496788	0.69	1.27319915016337	0.79	1.23450020912344	0.360342937326237	0.324813677246017	0.0092	0.0057	0.09	0.0173	0.0566	0.0161	0.0116	0.0345	0.0025	0.0359	0.0361	0.0992	0.0046	0.0508	0.1008	0.0147	0.0159	0.0035	0.0027	0.0198	0.0239	0.1449	0.033	0.1005	0.0623	0.0031
8	rs117175403	1499222	0.69	1.27319915016337	0.78	1.32595579198345	0.33344501211824	0.30634543409516	0.0092	0.0058	0.09	0.0172	0.0566	0.0161	0.0116	0.0346	0.0025	0.036	0.0361	0.0996	0.0045	0.0508	0.1009	0.0147	0.0159	0.0035	0.0027	0.0199	0.0239	0.1448	0.0329	0.1002	0.0622	0.003
8	rs3793409	1502119	0.7	1.17306168852618	0.78	1.32595579198345	0.326278427024202	0.385116099283249	0.0093	0.0058	0.0899	0.0171	0.0564	0.0161	0.0115	0.0348	0.0026	0.0361	0.0363	0.1003	0.0042	0.0509	0.1012	0.0146	0.016	0.0034	0.0029	0.0199	0.0241	0.1447	0.0327	0.0998	0.0616	0.0029
8	rs73544390	1502838	0.7	1.17306168852618	0.78	1.32595579198345	0.336955202885729	0.437557216572994	0.0094	0.0058	0.0899	0.017	0.0564	0.0161	0.0115	0.0348	0.0026	0.0362	0.0363	0.1004	0.0042	0.0509	0.1013	0.0146	0.016	0.0034	0.0029	0.0199	0.0241	0.1447	0.0327	0.0997	0.0616	0.0029
8	rs73174707	1504334	0.7	1.17306168852618	0.78	1.32595579198345	0.319998807677213	0.427134877645668	0.0094	0.0058	0.09	0.017	0.0564	0.0161	0.0115	0.0349	0.0026	0.0362	0.0364	0.1007	0.0041	0.051	0.1013	0.0146	0.016	0.0034	0.003	0.0199	0.0241	0.1446	0.0326	0.0998	0.0613	0.0029
8	rs2956902	1509496	0.7	1.17306168852618	0.78	1.32595579198345	0.315081143109321	0.46396931963904	0.0094	0.006	0.0899	0.0167	0.0564	0.016	0.0114	0.035	0.0027	0.0362	0.0365	0.102	0.0038	0.0513	0.1015	0.0143	0.016	0.0033	0.0031	0.0198	0.024	0.1444	0.0324	0.1	0.0606	0.0027
8	rs2301963	1514009	0.69	1.27319915016337	0.78	1.32595579198345	0.31813743772189	0.499392762355661	0.0094	0.0061	0.0896	0.0166	0.0569	0.0159	0.0114	0.0351	0.0028	0.0365	0.0362	0.1009	0.0037	0.0515	0.102	0.0141	0.0161	0.0033	0.0031	0.0194	0.0238	0.1446	0.033	0.1008	0.06	0.0026
8	rs12546852	1521904	0.69	1.27319915016337	0.78	1.32595579198345	0.274534065032756	0.497886361064351	0.0094	0.0062	0.0889	0.0162	0.0566	0.0157	0.0113	0.0352	0.0029	0.0367	0.0361	0.1009	0.0035	0.0515	0.1025	0.014	0.016	0.0034	0.0031	0.0193	0.0236	0.1453	0.033	0.1018	0.0598	0.0026
8	rs117822693	1521965	0.69	1.27319915016337	0.78	1.32595579198345	0.267890552572249	0.476514054630334	0.0094	0.0062	0.0888	0.0162	0.0566	0.0157	0.0113	0.0352	0.0029	0.0367	0.0361	0.1009	0.0035	0.0515	0.1025	0.014	0.016	0.0034	0.0031	0.0193	0.0236	0.1453	0.033	0.1018	0.0598	0.0026
8	rs35050794	1522410	0.69	1.27319915016337	0.78	1.32595579198345	0.26853259003117	0.468141202009075	0.0095	0.0062	0.0889	0.0162	0.0566	0.0157	0.0113	0.0352	0.0029	0.0367	0.0362	0.1009	0.0035	0.0516	0.1025	0.0139	0.016	0.0034	0.0031	0.0193	0.0236	0.1453	0.033	0.1018	0.0598	0.0026
8	rs2040984	1526902	0.69	1.27319915016337	0.78	1.32595579198345	0.270095286493944	0.481529047236422	0.0091	0.0062	0.089	0.0157	0.0564	0.0158	0.0112	0.0349	0.0028	0.0367	0.0364	0.1017	0.0036	0.0516	0.1021	0.0139	0.016	0.0034	0.0033	0.0192	0.0235	0.1457	0.0332	0.1024	0.0596	0.0022
8	rs28682884	1533760	0.69	1.27319915016337	0.78	1.32595579198345	0.367397748091334	0.425426289504591	0.0089	0.0061	0.0892	0.015	0.0564	0.0155	0.0111	0.0348	0.0029	0.0367	0.0368	0.102	0.004	0.0516	0.1026	0.0135	0.016	0.0032	0.0038	0.0192	0.0233	0.1457	0.0336	0.1026	0.0591	0.0018
8	rs7823765	1535034	0.69	1.27319915016337	0.78	1.32595579198345	0.705271360517548	0.345453480844414	0.0092	0.0062	0.0892	0.0149	0.0562	0.0155	0.0114	0.0326	0.0033	0.0367	0.037	0.102	0.0056	0.0517	0.1023	0.0136	0.0159	0.0032	0.0047	0.019	0.0232	0.1459	0.0334	0.1023	0.0584	0.002
8	rs140913797	1540019	0.69	1.27319915016337	0.78	1.32595579198345	0.627101491227908	0.247563158973308	0.0092	0.006	0.0901	0.0142	0.0558	0.0154	0.0116	0.0327	0.0031	0.0365	0.0374	0.1025	0.0055	0.0521	0.1019	0.0136	0.0157	0.0029	0.0047	0.0194	0.023	0.1464	0.0326	0.1023	0.0585	0.002
8	rs73174735	1550306	0.69	1.27319915016337	0.78	1.32595579198345	0.611345097092478	0.247899378095038	0.0092	0.0059	0.0903	0.014	0.0557	0.0154	0.0117	0.0328	0.003	0.0364	0.0375	0.1027	0.0054	0.0522	0.1019	0.0137	0.0156	0.0029	0.0047	0.0195	0.023	0.1465	0.0324	0.1023	0.0585	0.002
8	rs118072045	1552088	0.69	1.27319915016337	0.78	1.32595579198345	0.624509326690318	0.247115092261109	0.0092	0.0059	0.0904	0.0139	0.0556	0.0154	0.0118	0.0328	0.003	0.0364	0.0375	0.1028	0.0054	0.0522	0.1018	0.0137	0.0156	0.0028	0.0047	0.0195	0.0229	0.1466	0.0323	0.1023	0.0585	0.002
8	rs113991327	1552248	0.69	1.27319915016337	0.77	1.42140104222308	0.627241748153872	0.246891155610143	0.0092	0.0059	0.0904	0.0139	0.0556	0.0154	0.0118	0.0328	0.003	0.0364	0.0375	0.1028	0.0054	0.0522	0.1018	0.0137	0.0156	0.0028	0.0047	0.0195	0.0229	0.1466	0.0323	0.1023	0.0585	0.002
8	rs2956955	1552537	0.69	1.27319915016337	0.77	1.42140104222308	0.631667178636294	0.247675215918046	0.0092	0.0059	0.0904	0.0139	0.0556	0.0154	0.0118	0.0328	0.003	0.0364	0.0375	0.1028	0.0054	0.0522	0.1018	0.0137	0.0156	0.0028	0.0047	0.0195	0.0229	0.1466	0.0323	0.1024	0.0585	0.002
8	rs117411188	1552963	0.69	1.27319915016337	0.77	1.42140104222308	0.633849986820935	0.247675215918046	0.0092	0.0059	0.0904	0.0139	0.0556	0.0154	0.0118	0.0328	0.003	0.0364	0.0375	0.1028	0.0054	0.0522	0.1018	0.0137	0.0156	0.0028	0.0047	0.0195	0.0229	0.1466	0.0323	0.1024	0.0585	0.002
8	rs2956957	1554539	0.69	1.27319915016337	0.77	1.42140104222308	0.65858861267377	0.245101988245849	0.0091	0.0059	0.0904	0.0139	0.0557	0.0154	0.0118	0.0328	0.003	0.0363	0.0375	0.1028	0.0054	0.0522	0.1018	0.0137	0.0156	0.0028	0.0047	0.0194	0.0229	0.1466	0.0322	0.1028	0.0585	0.002
8	rs6558499	1554601	0.69	1.27319915016337	0.77	1.42140104222308	0.657800072421591	0.244208959014143	0.0091	0.0059	0.0904	0.0139	0.0557	0.0154	0.0118	0.0328	0.003	0.0363	0.0375	0.1028	0.0054	0.0522	0.1018	0.0137	0.0156	0.0028	0.0047	0.0194	0.0229	0.1466	0.0322	0.1028	0.0585	0.002
8	rs56084314	1565931	0.7	1.17306168852618	0.77	1.42140104222308	0.511259566933604	0.232914789816243	0.0091	0.0059	0.0906	0.0139	0.0556	0.0156	0.0117	0.0327	0.003	0.0363	0.0376	0.1031	0.0052	0.0522	0.102	0.0138	0.0155	0.0028	0.0046	0.0196	0.0227	0.146	0.0322	0.1031	0.0587	0.002
8	rs2956962	1567296	0.7	1.17306168852618	0.77	1.42140104222308	0.464292336913047	0.228860641011915	0.0091	0.0059	0.0907	0.0139	0.0555	0.0157	0.0117	0.0327	0.003	0.0363	0.0376	0.1032	0.0051	0.0522	0.102	0.0138	0.0155	0.0029	0.0045	0.0196	0.0226	0.1457	0.0322	0.1032	0.0587	0.002
8	rs113939530	1571352	0.7	1.17306168852618	0.77	1.42140104222308	0.391659843053357	0.219850814886909	0.009	0.0059	0.0909	0.014	0.0556	0.0157	0.0119	0.0326	0.0029	0.0362	0.038	0.1033	0.0049	0.0522	0.1019	0.014	0.0155	0.0028	0.0044	0.0197	0.0224	0.1453	0.0323	0.1034	0.0585	0.002
8	rs117088900	1575286	0.7	1.17306168852618	0.77	1.42140104222308	0.364265602683808	0.222552184077505	0.009	0.0059	0.091	0.0139	0.0557	0.0156	0.012	0.0327	0.0029	0.0362	0.0382	0.1033	0.0048	0.0523	0.1019	0.0141	0.0155	0.0027	0.0044	0.0198	0.0222	0.145	0.0323	0.1035	0.0585	0.0019
8	rs73671262	1575724	0.7	1.17306168852618	0.77	1.42140104222308	0.363726964745975	0.223744197961251	0.009	0.0059	0.0911	0.0139	0.0557	0.0156	0.012	0.0327	0.0029	0.0362	0.0382	0.1033	0.0048	0.0523	0.1018	0.0141	0.0155	0.0027	0.0044	0.0198	0.0222	0.145	0.0323	0.1035	0.0585	0.0019
8	rs117448935	1577469	0.7	1.17306168852618	0.77	1.42140104222308	0.368210017859201	0.222877072589511	0.0089	0.0059	0.0912	0.014	0.0559	0.0155	0.012	0.0327	0.0029	0.0362	0.0383	0.1032	0.0048	0.0522	0.1019	0.014	0.0156	0.0027	0.0044	0.0198	0.0222	0.1449	0.0323	0.1035	0.0586	0.0019
8	rs73671265	1578399	0.7	1.17306168852618	0.77	1.42140104222308	0.366586395324478	0.224069653087461	0.0089	0.0059	0.0912	0.014	0.056	0.0155	0.012	0.0327	0.003	0.0362	0.0384	0.1032	0.0047	0.0522	0.1018	0.0139	0.0156	0.0027	0.0044	0.0198	0.022	0.1448	0.0324	0.1035	0.0587	0.0019
8	rs6982595	1584751	0.7	1.17306168852618	0.77	1.42140104222308	0.314431806741307	0.236108390666358	0.0088	0.0059	0.0912	0.014	0.0559	0.0155	0.0121	0.0327	0.003	0.0363	0.0387	0.1033	0.0046	0.0524	0.1018	0.014	0.0156	0.0027	0.0043	0.0199	0.0219	0.1443	0.0323	0.1035	0.0584	0.0019
8	rs113450457	1585661	0.7	1.17306168852618	0.77	1.42140104222308	0.302717661272696	0.241536117976837	0.0088	0.0059	0.0912	0.014	0.0559	0.0155	0.0122	0.0327	0.003	0.0363	0.0387	0.1034	0.0046	0.0524	0.1018	0.014	0.0156	0.0027	0.0043	0.0199	0.0219	0.1443	0.0323	0.1035	0.0584	0.0019
8	rs117561282	1593490	0.69	1.27319915016337	0.77	1.42140104222308	0.24406760989547	0.233244511818629	0.0088	0.0059	0.0912	0.0139	0.0557	0.0154	0.0123	0.0327	0.0029	0.0361	0.0391	0.1036	0.0046	0.0523	0.1018	0.014	0.0156	0.0027	0.0042	0.0201	0.0218	0.144	0.0324	0.1037	0.0582	0.0019
8	rs117619057	1594395	0.69	1.27319915016337	0.78	1.32595579198345	0.235484090376874	0.231487736252763	0.0088	0.0059	0.0913	0.014	0.0557	0.0154	0.0123	0.0327	0.0029	0.0361	0.0391	0.1037	0.0046	0.0523	0.1017	0.014	0.0156	0.0027	0.0042	0.0201	0.0217	0.1439	0.0324	0.1037	0.0581	0.0019
8	rs6558503	1595901	0.69	1.27319915016337	0.78	1.32595579198345	0.207874006677364	0.238208322460195	0.0088	0.0059	0.0914	0.014	0.0556	0.0154	0.0125	0.0328	0.0029	0.0361	0.0393	0.1039	0.0046	0.0524	0.1016	0.0141	0.0156	0.0027	0.0041	0.0202	0.0216	0.1436	0.0324	0.1036	0.058	0.0019
8	rs4418368	1598378	0.69	1.27319915016337	0.78	1.32595579198345	0.141279588520587	0.247899378095038	0.0087	0.0059	0.0914	0.0136	0.0555	0.0155	0.0124	0.0327	0.003	0.0361	0.0394	0.1042	0.0046	0.0525	0.1017	0.0142	0.0157	0.0027	0.0039	0.0204	0.0217	0.1432	0.0325	0.1036	0.0576	0.0019
8	rs59715571	1599229	0.69	1.27319915016337	0.78	1.32595579198345	0.13786788849527	0.251945265711703	0.0087	0.0059	0.0914	0.0136	0.0554	0.0155	0.0125	0.0327	0.003	0.0361	0.0394	0.1042	0.0046	0.0525	0.1018	0.0142	0.0157	0.0027	0.0039	0.0204	0.0217	0.1432	0.0325	0.1036	0.0576	0.0019
8	rs117362926	1600390	0.69	1.27319915016337	0.78	1.32595579198345	0.130920364278821	0.264892375237076	0.0088	0.0059	0.0914	0.0136	0.0553	0.0155	0.0125	0.0328	0.003	0.0361	0.0394	0.1043	0.0046	0.0525	0.1018	0.0143	0.0157	0.0028	0.0039	0.0205	0.0216	0.1431	0.0325	0.1035	0.0576	0.0019
8	rs111480784	1603183	0.69	1.27319915016337	0.78	1.32595579198345	0.113725023757858	0.269022860928365	0.0089	0.006	0.0914	0.0134	0.0551	0.0155	0.0125	0.0329	0.003	0.0361	0.0392	0.1043	0.0047	0.0522	0.1022	0.0144	0.0158	0.0029	0.0039	0.0206	0.0215	0.1428	0.0325	0.1033	0.0576	0.002
8	rs117178289	1612749	0.69	1.27319915016337	0.78	1.32595579198345	0.100171656447005	0.293268893540152	0.0089	0.0061	0.0914	0.0133	0.0547	0.0155	0.0125	0.033	0.0031	0.0361	0.0389	0.1045	0.0047	0.0519	0.1025	0.0144	0.0159	0.003	0.0039	0.0207	0.0214	0.1427	0.0325	0.1031	0.0578	0.0021
8	rs7836020	1613232	0.69	1.27319915016337	0.78	1.32595579198345	0.0985299050406971	0.288556699369835	0.0089	0.0061	0.0914	0.0133	0.0547	0.0155	0.0125	0.033	0.0031	0.0361	0.0389	0.1045	0.0047	0.0519	0.1025	0.0144	0.0159	0.003	0.0039	0.0207	0.0214	0.1427	0.0326	0.1031	0.0578	0.0021
8	rs55682707	1615358	0.69	1.27319915016337	0.78	1.32595579198345	0.0980966673251855	0.370242261259299	0.009	0.0061	0.0914	0.0133	0.0548	0.0155	0.0126	0.0331	0.0031	0.0362	0.0387	0.1043	0.0047	0.0517	0.1028	0.0145	0.016	0.003	0.0039	0.0205	0.0212	0.1426	0.0326	0.103	0.058	0.0021
8	rs4565482	1616640	0.69	1.27319915016337	0.78	1.32595579198345	0.0939537453270856	0.345701403819056	0.009	0.0061	0.0915	0.0132	0.0548	0.0155	0.0127	0.033	0.0031	0.0363	0.0383	0.1042	0.0048	0.0516	0.1034	0.0145	0.0161	0.0031	0.0039	0.0203	0.0211	0.1425	0.0327	0.1028	0.0581	0.0021
8	rs2235112	1616718	0.69	1.27319915016337	0.78	1.32595579198345	0.092941692420525	0.301213292345333	0.009	0.0061	0.0915	0.0132	0.0548	0.0155	0.0127	0.033	0.0031	0.0363	0.0383	0.1042	0.0048	0.0515	0.1034	0.0145	0.0161	0.0031	0.0039	0.0203	0.0211	0.1425	0.0327	0.1028	0.0581	0.0021
8	rs62483123	1619607	0.7	1.17306168852618	0.78	1.32595579198345	0.0736255060624767	0.607275843979144	0.0091	0.0063	0.0912	0.0125	0.0559	0.0158	0.0136	0.0333	0.0031	0.0364	0.0383	0.1037	0.0047	0.0515	0.1035	0.0142	0.0161	0.0032	0.0039	0.0204	0.0206	0.1423	0.0329	0.1022	0.0576	0.0022
8	rs73547746	1619823	0.7	1.17306168852618	0.78	1.32595579198345	0.0752692359563784	0.603397425193953	0.0091	0.0063	0.0912	0.0125	0.0559	0.0158	0.0136	0.0333	0.0031	0.0364	0.0383	0.1035	0.0048	0.0515	0.1034	0.0142	0.0162	0.0032	0.0039	0.0204	0.0206	0.1422	0.033	0.1022	0.0575	0.0022
8	rs112670804	1620765	0.7	1.17306168852618	0.78	1.32595579198345	0.078009783253956	0.593084011794662	0.0091	0.0064	0.0913	0.0125	0.0559	0.0159	0.0138	0.0334	0.0032	0.0366	0.0383	0.1033	0.0048	0.0517	0.1026	0.0142	0.0163	0.0033	0.004	0.0204	0.0205	0.142	0.0332	0.1022	0.0573	0.0022
8	rs17064212	1621692	0.7	1.17306168852618	0.78	1.32595579198345	0.0775924751077798	0.51908042862208	0.0091	0.0064	0.0914	0.0125	0.0558	0.0159	0.0139	0.0335	0.0033	0.0367	0.0384	0.103	0.0049	0.0519	0.1017	0.0143	0.0165	0.0033	0.004	0.0205	0.0205	0.1417	0.0334	0.1022	0.0574	0.0022
8	rs74633613	1623451	0.7	1.17306168852618	0.79	1.23450020912344	0.0826499760494038	0.369357607049417	0.0091	0.0064	0.0912	0.0125	0.0559	0.0159	0.0139	0.0335	0.0033	0.0368	0.0385	0.1035	0.005	0.0518	0.1009	0.0143	0.0167	0.0034	0.004	0.0205	0.0204	0.1418	0.0334	0.102	0.0574	0.0023
8	rs4875887	1623567	0.7	1.17306168852618	0.78	1.32595579198345	0.0798273574542592	0.359666086638518	0.0091	0.0064	0.0912	0.0125	0.0559	0.0158	0.0138	0.0335	0.0033	0.0368	0.0385	0.1035	0.005	0.0518	0.1012	0.0143	0.0167	0.0034	0.004	0.0205	0.0204	0.1418	0.0334	0.102	0.0574	0.0023
8	rs7017157	1624031	0.7	1.17306168852618	0.78	1.32595579198345	0.088938499745983	0.391008492078606	0.0091	0.0064	0.0912	0.0125	0.0559	0.016	0.0138	0.0335	0.0033	0.0368	0.0385	0.1033	0.005	0.052	0.1011	0.0143	0.0167	0.0036	0.004	0.0206	0.0204	0.1416	0.0334	0.1019	0.0575	0.0022
8	rs73174772	1625077	0.7	1.17306168852618	0.78	1.32595579198345	0.0872501508224869	0.441797975992036	0.0091	0.0064	0.0911	0.0125	0.0558	0.0161	0.0139	0.0335	0.0033	0.0368	0.0386	0.1034	0.005	0.052	0.1009	0.0144	0.0167	0.0036	0.0039	0.0206	0.0203	0.1414	0.0334	0.1019	0.0575	0.0022
8	rs62483126	1625790	0.71	1.0779007643746	0.78	1.32595579198345	0.0852791551054111	0.438351527967846	0.0091	0.0065	0.0911	0.0124	0.0558	0.0163	0.0141	0.0334	0.0033	0.0369	0.0388	0.1034	0.005	0.0521	0.1008	0.0145	0.0167	0.0037	0.0039	0.0206	0.0201	0.1409	0.0334	0.1017	0.0575	0.0021
8	rs6558507	1626220	0.71	1.0779007643746	0.79	1.23450020912344	0.0835435181188147	0.387290826145174	0.0092	0.0065	0.091	0.0125	0.0557	0.0163	0.0142	0.0334	0.0033	0.0369	0.0389	0.1034	0.005	0.0521	0.1007	0.0145	0.0167	0.0038	0.0039	0.0206	0.0201	0.1407	0.0334	0.1016	0.0576	0.0021
8	rs200151488	1626460	0.71	1.0779007643746	0.8	1.14699780192835	0.0765881142093241	0.333245919667993	0.0092	0.0065	0.091	0.0125	0.0556	0.0164	0.0142	0.0334	0.0033	0.037	0.0389	0.1034	0.005	0.0521	0.1007	0.0145	0.0168	0.0038	0.0038	0.0206	0.02	0.1406	0.0334	0.1016	0.0576	0.0021
8	rs2293907	1626908	0.71	1.0779007643746	0.81	1.06340942734078	0.0735195818228625	0.354660547799293	0.0092	0.0065	0.091	0.0125	0.0556	0.0164	0.0143	0.0333	0.0033	0.037	0.039	0.1034	0.005	0.0521	0.1006	0.0146	0.0168	0.0039	0.0038	0.0206	0.02	0.1404	0.0334	0.1015	0.0577	0.0021
8	rs2293973	1628722	0.71	1.0779007643746	0.82	0.983693090035176	0.0475441882165282	0.40714440197708	0.0096	0.0066	0.0911	0.0127	0.0552	0.0164	0.0146	0.0334	0.0035	0.0371	0.0392	0.1026	0.0052	0.0522	0.1001	0.0151	0.0171	0.004	0.0037	0.0206	0.0201	0.1392	0.0334	0.1011	0.0578	0.0024
8	rs4375030	1632462	0.72	0.987657439684474	0.82	0.983693090035176	0.0327161207229661	0.433195395871847	0.0125	0.0076	0.0883	0.0159	0.0503	0.0215	0.0194	0.0352	0.0053	0.0406	0.0414	0.1024	0.0074	0.0467	0.0919	0.0199	0.0193	0.0055	0.0044	0.0212	0.0214	0.1278	0.031	0.0923	0.0592	0.0051
8	rs147594466	1633011	0.71	1.0779007643746	0.82	0.983693090035176	0.0389095373479826	0.450311986356256	0.0127	0.0076	0.0882	0.016	0.05	0.0218	0.0197	0.0352	0.0054	0.0408	0.0415	0.1023	0.0075	0.0465	0.0914	0.0202	0.0194	0.0056	0.0044	0.0211	0.0214	0.1275	0.031	0.092	0.0591	0.0052
8	rs73672929	1633423	0.71	1.0779007643746	0.82	0.983693090035176	0.0417874322077849	0.443922432880511	0.0127	0.0076	0.0881	0.0161	0.0499	0.0219	0.0199	0.0352	0.0054	0.0409	0.0416	0.1023	0.0075	0.0463	0.0912	0.0203	0.0194	0.0056	0.0044	0.0211	0.0214	0.1274	0.031	0.0918	0.0592	0.0053
8	rs113669913	1634237	0.71	1.0779007643746	0.82	0.983693090035176	0.0456820407834088	0.469623887430701	0.0128	0.0076	0.0879	0.0162	0.0499	0.0221	0.02	0.0352	0.0054	0.041	0.0416	0.1022	0.0075	0.0462	0.091	0.0205	0.0194	0.0056	0.0044	0.0211	0.0214	0.1272	0.0309	0.0917	0.0591	0.0053
8	rs73672932	1637963	0.71	1.0779007643746	0.82	0.983693090035176	0.0715465664527983	0.536166507697021	0.0129	0.0076	0.0873	0.0164	0.0497	0.0228	0.0203	0.0351	0.0056	0.0412	0.0418	0.102	0.0078	0.0457	0.0906	0.0211	0.0195	0.0057	0.0044	0.0212	0.0215	0.1267	0.0309	0.0914	0.0591	0.0055
8	rs35324141	1638086	0.71	1.0779007643746	0.82	0.983693090035176	0.069485749462693	0.507217165203945	0.0128	0.0076	0.0873	0.0169	0.0497	0.0228	0.0202	0.0352	0.0056	0.0412	0.0421	0.1022	0.0077	0.0457	0.0904	0.0211	0.0195	0.0057	0.0044	0.0212	0.0215	0.1264	0.0309	0.0912	0.0591	0.0056
8	rs113039014	1639528	0.71	1.0779007643746	0.82	0.983693090035176	0.0757216064856833	0.582101722762819	0.013	0.0076	0.0872	0.0171	0.0495	0.0229	0.0204	0.0353	0.0056	0.0416	0.0422	0.1026	0.0077	0.0454	0.0904	0.0212	0.0196	0.0057	0.0044	0.0211	0.0215	0.1259	0.0308	0.0908	0.059	0.0056
8	rs6558511	1640790	0.71	1.0779007643746	0.82	0.983693090035176	0.112197066706165	0.606700891195859	0.0131	0.0076	0.0868	0.0172	0.0493	0.0229	0.0206	0.0353	0.0057	0.0421	0.0422	0.103	0.0079	0.0451	0.0904	0.0212	0.0197	0.0057	0.0044	0.0211	0.0215	0.1254	0.0307	0.0905	0.0589	0.0057
8	rs36081098	1642607	0.71	1.0779007643746	0.83	0.907803730152893	0.166213526132036	0.654412740542627	0.0133	0.0077	0.0865	0.0172	0.0497	0.0231	0.0208	0.0355	0.0059	0.0422	0.0423	0.103	0.0079	0.0445	0.0899	0.0213	0.0198	0.0056	0.0044	0.021	0.0218	0.1241	0.031	0.0907	0.059	0.0058
8	rs7835556	1643051	0.71	1.0779007643746	0.83	0.907803730152893	0.160115125881945	0.664377797208377	0.0133	0.0077	0.0864	0.0173	0.0498	0.0233	0.0209	0.0354	0.0059	0.0422	0.0424	0.1029	0.0079	0.0443	0.0898	0.0213	0.0198	0.0056	0.0045	0.021	0.0219	0.1237	0.0311	0.0906	0.059	0.0058
8	rs117312222	1645854	0.71	1.0779007643746	0.83	0.907803730152893	0.141375071029346	0.640695016623353	0.0133	0.0077	0.0862	0.0173	0.0497	0.0234	0.021	0.0354	0.0058	0.0421	0.0425	0.103	0.0079	0.0442	0.0903	0.0215	0.0199	0.0056	0.0045	0.0209	0.0217	0.1232	0.0311	0.0908	0.0589	0.0059
8	rs73672935	1647369	0.7	1.17306168852618	0.83	0.907803730152893	0.143036229727486	0.610728269619797	0.0133	0.0077	0.0861	0.0173	0.0497	0.0234	0.0211	0.0354	0.0058	0.0421	0.0426	0.1031	0.0079	0.0442	0.0905	0.0216	0.0199	0.0056	0.0044	0.0209	0.0216	0.1229	0.031	0.0908	0.059	0.0059
8	rs7825359	1648035	0.71	1.0779007643746	0.83	0.907803730152893	0.191487026041199	0.662470040749054	0.0133	0.0077	0.0861	0.0172	0.0497	0.0235	0.021	0.0353	0.006	0.042	0.0425	0.103	0.0079	0.0442	0.0904	0.0216	0.0199	0.0056	0.0044	0.0209	0.0216	0.123	0.0311	0.0908	0.059	0.0061
8	rs2957052	1650371	0.71	1.0779007643746	0.83	0.907803730152893	0.253042550624231	0.603253893533817	0.0132	0.0075	0.0862	0.0171	0.0496	0.0239	0.0217	0.0361	0.0058	0.0422	0.0434	0.1022	0.008	0.0442	0.0888	0.0215	0.0197	0.0055	0.0041	0.0211	0.0216	0.1219	0.0316	0.0913	0.0593	0.0063
8	rs11783026	1650766	0.71	1.0779007643746	0.86	0.702596200902853	0.250737947414915	0.608857629892814	0.0132	0.0075	0.0854	0.0168	0.0495	0.0239	0.0217	0.0362	0.0058	0.0422	0.0435	0.1023	0.008	0.0441	0.0888	0.0215	0.0197	0.0054	0.004	0.021	0.0217	0.1217	0.0316	0.0916	0.0602	0.0064
8	Affx-31824593	1652879	0.71	1.0779007643746	0.87	0.641494868499257	0.287750840049848	0.622414226094321	0.0132	0.0075	0.0843	0.0167	0.0494	0.0238	0.0217	0.0364	0.0057	0.0421	0.0436	0.102	0.0079	0.044	0.0889	0.0215	0.0197	0.0054	0.004	0.0211	0.0217	0.1213	0.0317	0.092	0.0616	0.0064
8	rs116950932	1655023	0.71	1.0779007643746	0.87	0.641494868499257	0.282914727663843	0.622269637386568	0.0132	0.0076	0.0843	0.0168	0.0493	0.0238	0.0219	0.0366	0.0057	0.0421	0.0437	0.1021	0.0079	0.0438	0.0888	0.0212	0.0196	0.0054	0.004	0.0211	0.022	0.1211	0.0317	0.0916	0.0619	0.0064
8	rs2972169	1661092	0.71	1.0779007643746	0.88	0.583941145430028	0.271662886272341	0.645503143873229	0.0135	0.0077	0.0849	0.0166	0.0493	0.0237	0.0222	0.0368	0.0054	0.0419	0.0443	0.1022	0.0078	0.0441	0.0886	0.0197	0.0196	0.0056	0.0041	0.0213	0.0226	0.1207	0.0315	0.091	0.0624	0.0063
8	rs73532990	1671835	0.72	0.987657439684474	0.88	0.583941145430028	0.224525201431714	0.554795101316123	0.0138	0.0077	0.0858	0.0166	0.0485	0.0239	0.0221	0.0371	0.0049	0.041	0.0452	0.102	0.0074	0.044	0.088	0.0193	0.0203	0.0058	0.0039	0.0212	0.0229	0.1221	0.031	0.0906	0.0626	0.006
8	rs79534035	1671867	0.72	0.987657439684474	0.89	0.529866637543626	0.228453778543689	0.551562414329416	0.0138	0.0077	0.0858	0.0166	0.0484	0.0239	0.0221	0.037	0.0049	0.041	0.0452	0.1017	0.0073	0.044	0.088	0.0193	0.0203	0.006	0.0038	0.0212	0.0229	0.1223	0.0311	0.0905	0.0628	0.006
8	rs13276770	1674334	0.72	0.987657439684474	0.88	0.583941145430028	0.249061111678645	0.555920600639061	0.0138	0.0077	0.0851	0.0166	0.0482	0.024	0.0223	0.037	0.0047	0.0409	0.0453	0.1021	0.0074	0.0438	0.0878	0.0193	0.0205	0.0061	0.0037	0.0212	0.0231	0.1227	0.031	0.0906	0.0627	0.0059
8	rs78300384	1676876	0.72	0.987657439684474	0.88	0.583941145430028	0.216211418647344	0.561133292492757	0.0138	0.0077	0.0854	0.0165	0.0478	0.024	0.022	0.037	0.0047	0.0407	0.0454	0.102	0.0075	0.0441	0.0878	0.0193	0.0205	0.0061	0.0038	0.0213	0.0231	0.1225	0.0311	0.091	0.0625	0.0059
8	rs75756017	1677196	0.72	0.987657439684474	0.88	0.583941145430028	0.209951073191156	0.56565113623386	0.0137	0.0077	0.0857	0.0164	0.0477	0.0239	0.022	0.037	0.0048	0.0409	0.0454	0.1022	0.0075	0.0441	0.0876	0.0193	0.0204	0.0061	0.0038	0.0213	0.0232	0.1226	0.0311	0.0906	0.0625	0.0059
8	rs116847184	1677642	0.72	0.987657439684474	0.88	0.583941145430028	0.211436078559539	0.566781976218896	0.0137	0.0076	0.086	0.0163	0.0476	0.0239	0.022	0.037	0.0049	0.0408	0.0454	0.1023	0.0075	0.0442	0.0874	0.0193	0.0203	0.0061	0.0038	0.0213	0.0232	0.1226	0.0312	0.0908	0.0625	0.0059
8	rs2957064	1679576	0.72	0.987657439684474	0.88	0.583941145430028	0.182598495997782	0.509832147539574	0.0135	0.0074	0.0873	0.016	0.0468	0.0236	0.0218	0.0371	0.0049	0.0405	0.0459	0.103	0.0071	0.0446	0.0863	0.0191	0.0198	0.006	0.0039	0.0214	0.0233	0.1228	0.0316	0.0917	0.0625	0.0056
8	rs2977190	1681195	0.72	0.987657439684474	0.88	0.583941145430028	0.156134926604945	0.513278090078321	0.0135	0.0074	0.0875	0.0158	0.0464	0.0232	0.0217	0.0372	0.0049	0.0403	0.0461	0.103	0.0071	0.0448	0.0866	0.0189	0.0198	0.0061	0.004	0.0214	0.0234	0.1231	0.0318	0.092	0.0625	0.0052
8	rs56109456	1684019	0.72	0.987657439684474	0.88	0.583941145430028	0.160149398791451	0.495560573879365	0.0134	0.0073	0.0883	0.0155	0.0458	0.0229	0.0215	0.0374	0.0049	0.0402	0.0462	0.1029	0.007	0.0449	0.0867	0.0188	0.0198	0.0062	0.004	0.0214	0.0235	0.1234	0.032	0.0921	0.0626	0.0051
8	rs2957070	1686545	0.73	0.902267913485346	0.88	0.583941145430028	0.163945725853488	0.463162987269957	0.0131	0.0071	0.0902	0.0148	0.0441	0.0221	0.0207	0.0375	0.0048	0.0395	0.0458	0.1045	0.0067	0.0439	0.0875	0.0182	0.0196	0.0062	0.004	0.021	0.0233	0.1253	0.0324	0.0945	0.0623	0.0048
8	rs73534940	1690759	0.72	0.987657439684474	0.88	0.583941145430028	0.336799938491897	0.316445241165028	0.0131	0.007	0.0947	0.0126	0.0403	0.0208	0.0197	0.0373	0.0041	0.0363	0.0457	0.1049	0.0062	0.0437	0.0904	0.0173	0.0198	0.0056	0.0043	0.0186	0.022	0.132	0.032	0.1007	0.0609	0.0036
8	rs34376113	1691486	0.71	1.0779007643746	0.88	0.583941145430028	0.422725279028079	0.329205221808356	0.0131	0.007	0.0954	0.0122	0.0399	0.0204	0.0195	0.0373	0.004	0.0357	0.0457	0.1051	0.0062	0.0436	0.0908	0.0171	0.0197	0.0056	0.0044	0.0181	0.0218	0.133	0.0319	0.1017	0.0607	0.0035
8	rs73176708	1696453	0.71	1.0779007643746	0.88	0.583941145430028	0.414574368964859	0.32298898344543	0.013	0.0072	0.0959	0.012	0.0402	0.0202	0.0192	0.0373	0.0039	0.0354	0.0455	0.1049	0.0062	0.0437	0.0912	0.0167	0.0198	0.0056	0.0045	0.0179	0.0214	0.1336	0.0317	0.1032	0.0602	0.0033
8	rs7845723	1697086	0.71	1.0779007643746	0.89	0.529866637543626	0.40907013676551	0.281882125692061	0.013	0.0072	0.096	0.012	0.0402	0.0202	0.0195	0.0373	0.0038	0.0353	0.0455	0.1048	0.0061	0.0437	0.0912	0.0167	0.0199	0.0056	0.0045	0.0179	0.0214	0.1336	0.0317	0.1032	0.0602	0.0033
8	rs73176709	1697853	0.71	1.0779007643746	0.89	0.529866637543626	0.415725710792996	0.284803699847686	0.013	0.0072	0.0959	0.012	0.0402	0.0202	0.0195	0.0374	0.0038	0.0353	0.0455	0.1048	0.0061	0.0437	0.0912	0.0167	0.0199	0.0056	0.0045	0.0179	0.0215	0.1335	0.0317	0.1032	0.0602	0.0033
8	rs4623455	1698911	0.71	1.0779007643746	0.89	0.529866637543626	0.392107236401179	0.264205897450998	0.013	0.0072	0.0957	0.012	0.0401	0.0203	0.0195	0.0374	0.0038	0.0354	0.0455	0.1048	0.0061	0.0437	0.0912	0.0167	0.0199	0.0057	0.0045	0.0179	0.0215	0.1335	0.0318	0.1033	0.0603	0.0034
8	rs7001282	1700188	0.71	1.0779007643746	0.89	0.529866637543626	0.401618592428029	0.269252913958168	0.013	0.0072	0.0957	0.012	0.0401	0.0204	0.0194	0.0374	0.0038	0.0353	0.0455	0.1049	0.0061	0.0436	0.0913	0.0167	0.02	0.0057	0.0045	0.0178	0.0215	0.1334	0.0318	0.1034	0.0603	0.0034
8	rs117635893	1703380	0.71	1.0779007643746	0.9	0.479198205640863	0.37731512257477	0.287617046972119	0.013	0.0072	0.0959	0.0121	0.0402	0.0203	0.0193	0.0374	0.0037	0.0351	0.0455	0.1049	0.006	0.0438	0.0913	0.0165	0.0201	0.0057	0.0044	0.0178	0.0215	0.1336	0.0317	0.1037	0.0602	0.0033
8	rs117262040	1703990	0.71	1.0779007643746	0.88	0.583941145430028	0.374194649675633	0.284335629527589	0.013	0.0072	0.0959	0.0121	0.0403	0.0203	0.0193	0.0373	0.0037	0.0351	0.0455	0.1049	0.0059	0.0439	0.0913	0.0164	0.0201	0.0057	0.0044	0.0178	0.0215	0.1337	0.0317	0.1038	0.0602	0.0033
8	rs79858975	1707658	0.71	1.0779007643746	0.87	0.641494868499257	0.35905805128812	0.220282308031626	0.0129	0.0073	0.0961	0.0122	0.0404	0.0202	0.0193	0.0373	0.0037	0.0349	0.0455	0.105	0.0058	0.044	0.0913	0.0163	0.0202	0.0057	0.0044	0.0177	0.0215	0.1341	0.0314	0.104	0.0601	0.0033
8	rs111944156	1708076	0.71	1.0779007643746	0.86	0.702596200902853	0.358042520988304	0.225481738887739	0.0129	0.0073	0.0961	0.0122	0.0404	0.0202	0.0193	0.0373	0.0037	0.0349	0.0455	0.105	0.0058	0.044	0.0913	0.0163	0.0202	0.0057	0.0044	0.0177	0.0215	0.1341	0.0314	0.104	0.0601	0.0033
8	rs13266594	1716432	0.7	1.17306168852618	0.86	0.702596200902853	0.368535182450012	0.204504360313567	0.0129	0.0073	0.097	0.0121	0.0407	0.0197	0.0189	0.0379	0.0035	0.034	0.0452	0.1052	0.0058	0.0443	0.0917	0.016	0.0201	0.0057	0.0042	0.0176	0.0216	0.1343	0.0312	0.1044	0.0601	0.0031
8	rs118005533	1716873	0.7	1.17306168852618	0.86	0.702596200902853	0.3716315568018	0.203242205344153	0.0129	0.0073	0.097	0.0121	0.0407	0.0197	0.0189	0.0379	0.0035	0.034	0.0452	0.1052	0.0058	0.0443	0.0917	0.016	0.0201	0.0057	0.0042	0.0176	0.0216	0.1343	0.0312	0.1044	0.0601	0.0031
8	rs11136424	1717036	0.7	1.17306168852618	0.86	0.702596200902853	0.3735939720477	0.203137143679258	0.0129	0.0073	0.097	0.0121	0.0407	0.0197	0.0189	0.038	0.0035	0.034	0.0452	0.1052	0.0058	0.0443	0.0917	0.016	0.0201	0.0057	0.0042	0.0176	0.0216	0.1343	0.0312	0.1044	0.0601	0.0031
8	rs4875957	1718971	0.7	1.17306168852618	0.86	0.702596200902853	0.380558968274873	0.20135387931566	0.0129	0.0073	0.0972	0.0121	0.0407	0.0196	0.0188	0.038	0.0035	0.0339	0.0452	0.1052	0.0057	0.0444	0.0916	0.016	0.02	0.0057	0.0042	0.0175	0.0216	0.1345	0.0312	0.1045	0.0602	0.0031
8	rs13281053	1721598	0.7	1.17306168852618	0.86	0.702596200902853	0.397496052946158	0.175753492053832	0.0128	0.0073	0.0976	0.012	0.0408	0.0196	0.0187	0.0382	0.0034	0.0337	0.0452	0.1053	0.0053	0.0445	0.0913	0.016	0.02	0.0057	0.0041	0.0174	0.0214	0.1346	0.0312	0.1053	0.0604	0.003
8	rs3935479	1728189	0.7	1.17306168852618	0.86	0.702596200902853	0.465875373055051	0.141265183652703	0.0127	0.0072	0.0982	0.0119	0.0408	0.0196	0.0185	0.0384	0.0033	0.0333	0.0451	0.1052	0.0052	0.0448	0.0913	0.016	0.0201	0.0057	0.004	0.0173	0.0213	0.1347	0.0311	0.1055	0.0607	0.0027
8	rs112688948	1730228	0.7	1.17306168852618	0.86	0.702596200902853	0.464596562781078	0.142191606047138	0.0127	0.0072	0.0983	0.0118	0.0409	0.0196	0.0185	0.0384	0.0032	0.0333	0.0451	0.1053	0.0052	0.0448	0.0913	0.0159	0.0201	0.0057	0.0039	0.0173	0.0215	0.1347	0.0312	0.1055	0.0607	0.0027
8	rs118022735	1731491	0.7	1.17306168852618	0.85	0.767309033253442	0.468682564733618	0.143399242274283	0.0127	0.0072	0.0984	0.0118	0.0409	0.0196	0.0185	0.0384	0.0031	0.0333	0.045	0.1053	0.0051	0.0448	0.0913	0.0159	0.0201	0.0057	0.0039	0.0173	0.0216	0.1347	0.0312	0.1055	0.0607	0.0027
8	rs116856439	1733200	0.7	1.17306168852618	0.85	0.767309033253442	0.473215710786742	0.143678453793877	0.0127	0.0072	0.0984	0.0118	0.0409	0.0196	0.0185	0.0384	0.0031	0.0333	0.045	0.1053	0.0051	0.0448	0.0913	0.0159	0.0201	0.0057	0.0039	0.0173	0.0216	0.1346	0.0312	0.1055	0.0607	0.0027
8	rs55915521	1733257	0.7	1.17306168852618	0.85	0.767309033253442	0.474260106537552	0.14377156807406	0.0127	0.0072	0.0984	0.0118	0.0409	0.0196	0.0185	0.0384	0.0031	0.0333	0.045	0.1053	0.0051	0.0448	0.0913	0.0159	0.0201	0.0057	0.0039	0.0173	0.0216	0.1346	0.0312	0.1055	0.0607	0.0027
8	rs11986414	1746950	0.7	1.17306168852618	0.85	0.767309033253442	0.533473375828654	0.151101331023699	0.0129	0.0073	0.099	0.0116	0.041	0.0196	0.0184	0.0385	0.0031	0.0333	0.0446	0.1056	0.0052	0.0449	0.0913	0.0156	0.0202	0.0057	0.004	0.0173	0.0214	0.1344	0.0312	0.1056	0.0607	0.0027
8	rs4875960	1748166	0.7	1.17306168852618	0.85	0.767309033253442	0.602778339308326	0.155197818379326	0.0129	0.0073	0.099	0.0114	0.0411	0.0193	0.0186	0.0387	0.0031	0.0333	0.0448	0.1056	0.0052	0.0449	0.0912	0.0155	0.0202	0.0058	0.004	0.0173	0.0212	0.1343	0.0312	0.1057	0.0608	0.0027
8	rs4875962	1748567	0.7	1.17306168852618	0.84	0.835693000351761	0.628925949838856	0.156060166133246	0.0128	0.0073	0.0991	0.0113	0.0411	0.0193	0.0187	0.0386	0.0031	0.0333	0.0449	0.1055	0.0052	0.0449	0.0912	0.0155	0.0202	0.0058	0.004	0.0173	0.0211	0.1343	0.0312	0.1056	0.0608	0.0027
8	rs6998465	1749023	0.7	1.17306168852618	0.84	0.835693000351761	0.635048469236251	0.154050674514486	0.0128	0.0073	0.0991	0.0113	0.041	0.0193	0.0187	0.0386	0.0031	0.0332	0.045	0.1055	0.0052	0.0449	0.0911	0.0155	0.0202	0.0058	0.004	0.0173	0.0211	0.1343	0.0311	0.1057	0.0608	0.0027
8	rs7833068	1756800	0.7	1.17306168852618	0.84	0.835693000351761	0.870155226793725	0.170481345438242	0.0127	0.0074	0.0994	0.0106	0.0407	0.0193	0.0187	0.0387	0.0031	0.0331	0.0453	0.1055	0.0054	0.0449	0.0906	0.0156	0.0205	0.0057	0.0042	0.0172	0.021	0.1343	0.0308	0.1065	0.061	0.0026
8	rs73176744	1759252	0.7	1.17306168852618	0.84	0.835693000351761	1.04519331831897	0.165265487847853	0.0127	0.0075	0.0997	0.0104	0.0407	0.0192	0.0187	0.0388	0.0029	0.033	0.0453	0.1059	0.0054	0.0449	0.0906	0.0155	0.0205	0.0057	0.0044	0.0169	0.0212	0.1339	0.0308	0.1067	0.0611	0.0025
8	rs13347397	1759849	0.7	1.17306168852618	0.84	0.835693000351761	1.11603161939668	0.169492884817012	0.0127	0.0075	0.0998	0.0104	0.0407	0.0192	0.0187	0.0388	0.0029	0.033	0.0453	0.1058	0.0054	0.0449	0.0905	0.0154	0.0206	0.0057	0.0045	0.0169	0.0212	0.1338	0.0308	0.1067	0.0611	0.0025
8	rs118106839	1760646	0.7	1.17306168852618	0.84	0.835693000351761	1.15386722559998	0.172563627757535	0.0127	0.0075	0.1	0.0103	0.0407	0.0191	0.0187	0.0389	0.0029	0.033	0.0453	0.1059	0.0054	0.0449	0.0904	0.0154	0.0206	0.0057	0.0045	0.0168	0.0213	0.1337	0.0308	0.1067	0.0611	0.0025
8	rs112158571	1763401	0.7	1.17306168852618	0.84	0.835693000351761	1.3685024361387	0.209472802260954	0.0127	0.0075	0.1005	0.0101	0.0409	0.019	0.0187	0.0389	0.0028	0.033	0.0452	0.1062	0.0056	0.0447	0.0902	0.0151	0.0208	0.0061	0.0045	0.0164	0.0217	0.1332	0.0307	0.1069	0.0611	0.0025
8	rs62477463	1764342	0.7	1.17306168852618	0.83	0.907803730152893	1.47569612193909	0.223418897183635	0.0127	0.0076	0.1007	0.01	0.0409	0.0189	0.0186	0.0388	0.0028	0.0331	0.0452	0.1063	0.0056	0.0447	0.0901	0.0151	0.0209	0.0062	0.0045	0.0163	0.0218	0.1329	0.0307	0.107	0.0611	0.0025
8	rs61388742	1765425	0.7	1.17306168852618	0.83	0.907803730152893	1.51702287166142	0.273173119035646	0.0127	0.0077	0.1007	0.0099	0.0409	0.0184	0.0183	0.0391	0.0027	0.0331	0.0453	0.1061	0.0061	0.0447	0.09	0.015	0.0206	0.0065	0.0045	0.0165	0.022	0.1327	0.0307	0.1074	0.061	0.0025
8	rs6558547	1765720	0.7	1.17306168852618	0.83	0.907803730152893	1.55154109523458	0.280133613546453	0.0126	0.0077	0.1007	0.0099	0.041	0.0182	0.0182	0.0391	0.0027	0.0332	0.0453	0.1061	0.0061	0.0448	0.09	0.0149	0.0205	0.0065	0.0045	0.0166	0.022	0.1327	0.0306	0.1076	0.0611	0.0025
8	rs117522150	1766762	0.69	1.27319915016337	0.83	0.907803730152893	1.56212451534101	0.264091538497001	0.0126	0.0077	0.1004	0.0098	0.0411	0.0183	0.0182	0.0391	0.0026	0.0333	0.0454	0.1062	0.0061	0.0448	0.0901	0.0148	0.0204	0.0066	0.0045	0.0167	0.022	0.1327	0.0301	0.1081	0.061	0.0025
8	rs61024005	1767879	0.69	1.27319915016337	0.83	0.907803730152893	1.5935168507958	0.26535033540418	0.0125	0.0076	0.1002	0.0097	0.0411	0.0185	0.0182	0.0392	0.0025	0.0335	0.0456	0.1063	0.0061	0.0449	0.0902	0.0146	0.0203	0.0066	0.0045	0.0169	0.0219	0.1327	0.0295	0.1087	0.0609	0.0024
8	rs77269271	1768778	0.69	1.27319915016337	0.83	0.907803730152893	1.5897215184371	0.249807351088719	0.0124	0.0076	0.1002	0.0096	0.0413	0.0183	0.0181	0.0393	0.0025	0.0337	0.0456	0.1063	0.0062	0.045	0.0901	0.0146	0.0202	0.0067	0.0045	0.017	0.0219	0.1326	0.0293	0.1088	0.0607	0.0024
8	rs10090061	1772641	0.69	1.27319915016337	0.83	0.907803730152893	1.70140257932345	0.287264917912144	0.0123	0.0077	0.0999	0.0095	0.0415	0.018	0.0179	0.0395	0.0024	0.0345	0.0459	0.107	0.0064	0.0452	0.0897	0.0144	0.0199	0.007	0.0045	0.0175	0.0219	0.1324	0.0286	0.109	0.0601	0.0024
8	rs75997127	1774452	0.69	1.27319915016337	0.83	0.907803730152893	1.80177554471976	0.315237788631086	0.0123	0.0078	0.0997	0.0092	0.0417	0.0178	0.0178	0.0397	0.0023	0.0347	0.046	0.1071	0.0065	0.0453	0.0896	0.0145	0.0197	0.007	0.0046	0.0175	0.0219	0.1328	0.0286	0.1084	0.0601	0.0024
8	rs28712194	1778193	0.69	1.27319915016337	0.83	0.907803730152893	2.03980320211593	0.353661846823201	0.0122	0.0078	0.0995	0.0087	0.0416	0.0174	0.018	0.0399	0.0023	0.035	0.0459	0.1072	0.0065	0.0453	0.0895	0.0145	0.0197	0.0072	0.0046	0.0176	0.0219	0.1334	0.0285	0.1083	0.06	0.0025
8	rs9802017	1778697	0.69	1.27319915016337	0.83	0.907803730152893	2.20338481793929	0.374420789969283	0.0122	0.0079	0.0995	0.0088	0.0414	0.0174	0.018	0.0399	0.0023	0.0347	0.0459	0.1074	0.0066	0.0453	0.0895	0.0145	0.0197	0.0072	0.0048	0.0177	0.0219	0.1335	0.0284	0.1084	0.06	0.0025
8	rs7818610	1783938	0.69	1.27319915016337	0.83	0.907803730152893	2.42671565640238	0.402737695088342	0.0118	0.008	0.099	0.0088	0.0408	0.0174	0.0178	0.0402	0.0022	0.0349	0.0457	0.1083	0.0067	0.0452	0.0896	0.0148	0.0198	0.0076	0.0049	0.0178	0.0218	0.1339	0.0287	0.1078	0.0593	0.0025
8	rs61560833	1785443	0.69	1.27319915016337	0.82	0.983693090035176	2.70717616938495	0.338779027816849	0.0112	0.008	0.0984	0.009	0.0403	0.0176	0.018	0.04	0.002	0.035	0.0455	0.1099	0.0067	0.045	0.0906	0.0151	0.0205	0.0081	0.0049	0.0178	0.0218	0.1337	0.0283	0.1068	0.0588	0.0025
8	rs11986580	1786342	0.69	1.27319915016337	0.82	0.983693090035176	2.06556162708114	0.291145540600557	0.0113	0.008	0.098	0.009	0.0402	0.0177	0.0176	0.0399	0.0021	0.0351	0.0456	0.1105	0.0066	0.0449	0.0907	0.0158	0.0207	0.0075	0.0045	0.0178	0.0219	0.1344	0.0283	0.1063	0.0584	0.0025
8	rs117964556	1786365	0.69	1.27319915016337	0.82	0.983693090035176	2.03656302601838	0.288556699369835	0.0113	0.008	0.098	0.009	0.0402	0.0177	0.0176	0.0399	0.0021	0.0351	0.0456	0.1105	0.0066	0.0449	0.0907	0.0158	0.0207	0.0075	0.0045	0.0178	0.0219	0.1344	0.0283	0.1063	0.0584	0.0025
8	rs11776743	1786857	0.69	1.27319915016337	0.82	0.983693090035176	1.82120685405173	0.263748554311803	0.0114	0.008	0.0982	0.009	0.0401	0.0178	0.0175	0.0395	0.0021	0.0351	0.0455	0.111	0.0066	0.0449	0.0907	0.0159	0.0208	0.0072	0.0045	0.0178	0.0218	0.1346	0.0283	0.1063	0.0581	0.0025
8	rs12114762	1789588	0.69	1.27319915016337	0.82	0.983693090035176	1.41361203890553	0.177055151267119	0.0117	0.008	0.097	0.0087	0.04	0.0185	0.0172	0.0389	0.0023	0.0356	0.045	0.1127	0.0065	0.0452	0.0908	0.0161	0.0216	0.0055	0.0043	0.018	0.0216	0.1353	0.0281	0.1067	0.0574	0.0025
8	rs6992040	1789844	0.69	1.27319915016337	0.82	0.983693090035176	1.45171641592431	0.181788734373627	0.0118	0.008	0.0969	0.0089	0.04	0.0185	0.0172	0.0389	0.0023	0.0356	0.0449	0.1128	0.0065	0.0452	0.0908	0.0161	0.0217	0.0053	0.0043	0.018	0.0216	0.1353	0.0281	0.1068	0.0573	0.0025
8	rs62477501	1791019	0.7	1.17306168852618	0.82	0.983693090035176	1.46453405780968	0.170283492808381	0.0118	0.0081	0.0969	0.0085	0.0401	0.0188	0.0172	0.0389	0.0023	0.0357	0.0447	0.1133	0.0066	0.0453	0.0905	0.0158	0.0215	0.0048	0.0043	0.0179	0.0221	0.1355	0.0282	0.1065	0.0574	0.0025
8	rs111406446	1792107	0.7	1.17306168852618	0.82	0.983693090035176	1.49039345062272	0.162241167983665	0.0119	0.0081	0.0969	0.0086	0.04	0.019	0.0172	0.0389	0.0023	0.0357	0.0447	0.1135	0.0066	0.0454	0.0903	0.0159	0.0215	0.0044	0.0043	0.0179	0.0222	0.1357	0.0282	0.1064	0.0573	0.0025
8	rs35717593	1793714	0.7	1.17306168852618	0.82	0.983693090035176	1.51128052180124	0.155006416924415	0.0119	0.0081	0.0969	0.0087	0.0399	0.0191	0.0172	0.0389	0.0023	0.0358	0.0447	0.1132	0.0065	0.0453	0.0902	0.0159	0.0215	0.0042	0.0043	0.018	0.0222	0.1363	0.0282	0.1062	0.0574	0.0025
8	rs56026211	1793743	0.7	1.17306168852618	0.81	1.06340942734078	1.47080888896776	0.15663600949477	0.0119	0.008	0.0969	0.0087	0.0399	0.0191	0.0172	0.0388	0.0024	0.0358	0.0447	0.1132	0.0065	0.0453	0.0902	0.0159	0.0215	0.0042	0.0043	0.018	0.0222	0.1363	0.0282	0.1062	0.0574	0.0025
8	rs4410947	1800233	0.69	1.27319915016337	0.82	0.983693090035176	1.32298530984696	0.158850383573588	0.0119	0.008	0.0967	0.0088	0.0398	0.0191	0.0173	0.0387	0.0024	0.0355	0.0445	0.1133	0.0064	0.0453	0.0901	0.0159	0.0214	0.0042	0.0043	0.0179	0.0221	0.1373	0.0283	0.1058	0.0575	0.0026
8	rs58363527	1806925	0.7	1.17306168852618	0.82	0.983693090035176	1.15732317779914	0.146106516385319	0.0119	0.0081	0.0964	0.0087	0.0399	0.0185	0.0173	0.0387	0.0023	0.036	0.044	0.1148	0.006	0.0453	0.0882	0.0164	0.0209	0.004	0.0042	0.0179	0.0219	0.1391	0.0286	0.1064	0.0569	0.0026
8	rs78372577	1807132	0.7	1.17306168852618	0.82	0.983693090035176	1.12474632068602	0.151670577547215	0.012	0.0081	0.096	0.0087	0.0399	0.0185	0.0173	0.0388	0.0023	0.0361	0.0439	0.1149	0.006	0.0454	0.0881	0.0164	0.0209	0.004	0.0042	0.0179	0.0219	0.1393	0.0286	0.1064	0.0569	0.0026
8	rs749822	1808256	0.7	1.17306168852618	0.82	0.983693090035176	1.06000259476585	0.147232115951566	0.0121	0.0081	0.0959	0.0088	0.04	0.0185	0.0172	0.0387	0.0022	0.0363	0.0439	0.1151	0.0059	0.0455	0.088	0.0164	0.0207	0.004	0.0042	0.0179	0.0219	0.1395	0.0287	0.1061	0.0568	0.0026
8	rs73176784	1809296	0.7	1.17306168852618	0.82	0.983693090035176	1.0166919048359	0.152716186488065	0.0122	0.0081	0.0957	0.0088	0.04	0.0185	0.0172	0.0387	0.0023	0.0366	0.0439	0.1152	0.0058	0.0455	0.0878	0.0164	0.0206	0.004	0.0042	0.0179	0.0219	0.1396	0.0288	0.1059	0.0568	0.0026
8	rs13277792	1811873	0.7	1.17306168852618	0.83	0.907803730152893	0.952902888540539	0.152335667449292	0.0124	0.0081	0.0951	0.0089	0.0401	0.0186	0.0172	0.0386	0.0024	0.0371	0.0439	0.1155	0.0056	0.0457	0.0875	0.0165	0.0204	0.0039	0.0042	0.018	0.0218	0.1399	0.029	0.1052	0.0568	0.0027
8	rs73671009	1815689	0.7	1.17306168852618	0.83	0.907803730152893	0.875102399918042	0.147232115951566	0.0125	0.0081	0.0947	0.0089	0.0401	0.0186	0.0173	0.0384	0.0024	0.0372	0.0439	0.1152	0.0055	0.0459	0.0874	0.0167	0.0203	0.0039	0.0042	0.0183	0.0218	0.1399	0.0291	0.1049	0.0569	0.0027
8	rs79636709	1816691	0.7	1.17306168852618	0.82	0.983693090035176	0.859571128754325	0.147420018860271	0.0125	0.0081	0.0946	0.0089	0.0402	0.0186	0.0173	0.0384	0.0024	0.0373	0.044	0.1152	0.0055	0.046	0.0874	0.0168	0.0203	0.0039	0.0042	0.0183	0.0218	0.1399	0.0291	0.1048	0.057	0.0027
8	rs7003969	1817367	0.7	1.17306168852618	0.83	0.907803730152893	0.83076923657707	0.157404973625127	0.0125	0.0081	0.0945	0.0089	0.0402	0.0186	0.0174	0.0383	0.0024	0.0373	0.044	0.1151	0.0055	0.046	0.0873	0.0168	0.0202	0.0039	0.0042	0.0183	0.0218	0.1399	0.0291	0.1047	0.057	0.0027
8	rs73180717	1818456	0.7	1.17306168852618	0.83	0.907803730152893	0.767513499065832	0.148549249188577	0.0125	0.0081	0.0943	0.0089	0.0404	0.0186	0.0175	0.0382	0.0025	0.0373	0.044	0.1149	0.0054	0.0461	0.0872	0.0169	0.0201	0.0039	0.0042	0.0183	0.0218	0.1398	0.0292	0.1045	0.0571	0.0027
8	rs3735867	1820678	0.71	1.0779007643746	0.83	0.907803730152893	0.663544649189242	0.14958709986727	0.0126	0.0081	0.0936	0.0091	0.0408	0.0187	0.0177	0.038	0.0025	0.0373	0.044	0.1145	0.0054	0.0465	0.0868	0.0172	0.02	0.004	0.0042	0.0183	0.022	0.1396	0.0295	0.1039	0.0573	0.0028
8	rs7836862	1822451	0.71	1.0779007643746	0.84	0.835693000351761	0.503955228088578	0.0979121601905018	0.0132	0.0084	0.0906	0.0113	0.0412	0.0195	0.0191	0.0374	0.0028	0.038	0.0443	0.1113	0.0047	0.0461	0.086	0.02	0.0207	0.0036	0.0042	0.0175	0.0235	0.1389	0.0303	0.1011	0.0576	0.0032
8	rs3735869	1822639	0.71	1.0779007643746	0.84	0.835693000351761	0.419652186620498	0.0821820760467997	0.0131	0.0085	0.0906	0.0117	0.0415	0.02	0.0196	0.0371	0.0028	0.0387	0.0439	0.11	0.0044	0.0461	0.0857	0.0204	0.0205	0.0036	0.0041	0.0173	0.0234	0.1395	0.0306	0.1003	0.0577	0.0032
8	rs3735870	1822713	0.71	1.0779007643746	0.85	0.767309033253442	0.45388627906894	0.0711597208539479	0.0131	0.0086	0.091	0.0118	0.0415	0.0201	0.0198	0.0369	0.0028	0.0388	0.0437	0.1103	0.0044	0.0462	0.0856	0.0206	0.0205	0.0035	0.0041	0.0173	0.0234	0.1397	0.0304	0.0996	0.0578	0.0033
8	rs7842534	1824066	0.71	1.0779007643746	0.88	0.583941145430028	1.01885300959467	0.0512087796089668	0.013	0.0093	0.0877	0.0132	0.0406	0.0215	0.0202	0.0348	0.0024	0.0389	0.0422	0.1089	0.0036	0.0461	0.0864	0.0231	0.0207	0.0031	0.0047	0.0163	0.0237	0.1418	0.0315	0.0987	0.0591	0.003
8	rs17829719	1824454	0.71	1.0779007643746	0.88	0.583941145430028	1.03238035005599	0.0529457465454202	0.013	0.0093	0.0876	0.0132	0.0405	0.0215	0.0202	0.0348	0.0024	0.039	0.0422	0.109	0.0036	0.0462	0.0864	0.0231	0.0206	0.0031	0.0047	0.0162	0.0237	0.1418	0.0315	0.0987	0.0591	0.003
8	rs67348529	1825957	0.71	1.0779007643746	0.87	0.641494868499257	1.0735703247515	0.0550250321670733	0.013	0.0093	0.0872	0.0132	0.0405	0.0218	0.0202	0.0348	0.0024	0.039	0.0422	0.109	0.0036	0.0462	0.0865	0.0229	0.0206	0.0031	0.0047	0.0162	0.0238	0.1419	0.0316	0.0987	0.0591	0.003
8	rs3758002	1831561	0.71	1.0779007643746	0.88	0.583941145430028	1.12861812233123	0.0698192862789994	0.013	0.0094	0.0875	0.0132	0.0406	0.0222	0.0204	0.0345	0.0024	0.0389	0.0421	0.1084	0.0036	0.0464	0.0865	0.023	0.0206	0.0031	0.0048	0.0163	0.0241	0.142	0.0315	0.0986	0.0584	0.003
8	rs73180737	1836047	0.71	1.0779007643746	0.92	0.387761932740255	1.06167278599553	0.0657933448479825	0.0128	0.0095	0.0878	0.0134	0.0403	0.0226	0.0207	0.0341	0.0024	0.0389	0.042	0.1081	0.0037	0.0463	0.0867	0.0233	0.0205	0.0032	0.0048	0.0163	0.024	0.1423	0.031	0.0987	0.058	0.0031
8	rs73542936	1839557	0.71	1.0779007643746	0.92	0.387761932740255	1.04292243012388	0.0781658893693271	0.0128	0.0095	0.088	0.0136	0.0399	0.023	0.0209	0.0338	0.0024	0.0388	0.0418	0.1079	0.0037	0.0462	0.0871	0.0234	0.0205	0.0032	0.0049	0.0164	0.0239	0.1424	0.0309	0.0988	0.0577	0.0031
8	Affx-31858685	1840497	0.71	1.0779007643746	0.92	0.387761932740255	1.01384210447778	0.081507047839244	0.0127	0.0095	0.0881	0.0136	0.0399	0.0231	0.0211	0.0337	0.0025	0.0388	0.0416	0.1079	0.0037	0.0462	0.0871	0.0235	0.0204	0.0032	0.0049	0.0164	0.0238	0.1425	0.0308	0.0988	0.0573	0.0033
8	rs7826500	1841213	0.71	1.0779007643746	0.92	0.387761932740255	1.25008545942224	0.101645008448666	0.0128	0.0095	0.088	0.0136	0.0395	0.023	0.0221	0.0338	0.0024	0.0389	0.0417	0.1078	0.0038	0.0462	0.0871	0.0235	0.0203	0.0033	0.0052	0.0165	0.0235	0.1423	0.0308	0.0988	0.0572	0.0033
8	rs6558561	1842968	0.71	1.0779007643746	0.93	0.346822133743557	1.19100044626291	0.0860495335234299	0.0128	0.0095	0.0877	0.0136	0.0395	0.0227	0.022	0.0337	0.0024	0.0386	0.0415	0.1091	0.0038	0.0462	0.0873	0.0234	0.0202	0.0035	0.0052	0.0164	0.0235	0.1423	0.0308	0.0985	0.057	0.0033
8	rs73542954	1845500	0.71	1.0779007643746	0.93	0.346822133743557	1.13294634664483	0.0769185302473213	0.0128	0.0095	0.0873	0.0136	0.0395	0.0228	0.0219	0.0336	0.0024	0.0387	0.0414	0.109	0.0039	0.0465	0.0872	0.0234	0.02	0.0035	0.0052	0.0165	0.0236	0.1423	0.0309	0.0984	0.0571	0.0033
8	rs35184250	1845940	0.71	1.0779007643746	0.93	0.346822133743557	1.11908319869354	0.0777247094247361	0.0128	0.0095	0.0873	0.0135	0.0395	0.0228	0.0218	0.0336	0.0024	0.0387	0.0414	0.1089	0.0039	0.0465	0.0873	0.0234	0.0199	0.0035	0.0052	0.0165	0.0236	0.1422	0.0309	0.0984	0.0571	0.0034
8	rs12681485	1846688	0.71	1.0779007643746	0.94	0.308944172156586	1.12105950992518	0.0799407688518191	0.0128	0.0095	0.087	0.0135	0.0395	0.0228	0.0218	0.0336	0.0024	0.0388	0.0414	0.1089	0.0039	0.0465	0.0873	0.0234	0.0198	0.0035	0.0052	0.0166	0.0237	0.1424	0.0309	0.0984	0.0571	0.0034
8	rs6990473	1847564	0.71	1.0779007643746	0.94	0.308944172156586	1.09903966432013	0.0893655689929195	0.0129	0.0095	0.087	0.0135	0.0395	0.0228	0.0218	0.0336	0.0025	0.0388	0.0414	0.1088	0.004	0.0466	0.0872	0.0234	0.0198	0.0035	0.0052	0.0166	0.0237	0.1421	0.031	0.0984	0.057	0.0034
8	rs7013741	1848860	0.71	1.0779007643746	0.94	0.308944172156586	1.00798006007752	0.197074828949194	0.0137	0.0092	0.0858	0.0141	0.0392	0.0239	0.021	0.0338	0.0027	0.0389	0.0412	0.1071	0.0046	0.0466	0.0871	0.0233	0.0187	0.0042	0.0053	0.0174	0.0235	0.1409	0.0312	0.0994	0.0569	0.0041
8	rs7015000	1848927	0.71	1.0779007643746	0.93	0.346822133743557	0.939396043213799	0.222660463049279	0.014	0.0093	0.0848	0.0142	0.0394	0.0243	0.0199	0.0337	0.0029	0.0397	0.0412	0.1067	0.0049	0.0497	0.0871	0.0226	0.0189	0.0043	0.0053	0.0175	0.0236	0.1398	0.0309	0.0986	0.0562	0.0041
8	rs117095926	1849082	0.71	1.0779007643746	0.93	0.346822133743557	0.818734562691922	0.255898553140509	0.0143	0.0091	0.0846	0.0148	0.04	0.0247	0.0197	0.0336	0.0031	0.04	0.0409	0.1061	0.0053	0.0495	0.0867	0.0228	0.0189	0.0043	0.0052	0.0176	0.0235	0.1393	0.0306	0.0986	0.0561	0.0042
8	rs3758017	1849520	0.72	0.987657439684474	0.93	0.346822133743557	0.683025756278375	0.388187290811279	0.0151	0.0088	0.0835	0.0162	0.0401	0.0255	0.0198	0.0335	0.0035	0.0411	0.0403	0.1045	0.0064	0.0491	0.0856	0.0234	0.0188	0.0044	0.0047	0.0179	0.0235	0.1381	0.0306	0.0987	0.0557	0.0046
8	rs117986752	1849673	0.72	0.987657439684474	0.93	0.346822133743557	0.768588337184769	0.443523890922265	0.0153	0.0087	0.0829	0.0167	0.0402	0.0259	0.0198	0.0335	0.0035	0.0414	0.04	0.1035	0.0066	0.0488	0.0853	0.0236	0.0189	0.0044	0.0046	0.0181	0.0234	0.1381	0.0305	0.099	0.0556	0.0046
8	rs13258210	1849736	0.72	0.987657439684474	0.93	0.346822133743557	0.784944441791209	0.450845538870981	0.0154	0.0087	0.0826	0.0169	0.0402	0.0261	0.0198	0.0334	0.0035	0.0415	0.0401	0.1033	0.0067	0.0487	0.0852	0.0237	0.0189	0.0044	0.0046	0.0181	0.0234	0.1381	0.0305	0.0991	0.0554	0.0047
8	rs13280012	1852425	0.72	0.987657439684474	0.93	0.346822133743557	1.35329788798447	0.702643636758336	0.0164	0.0083	0.0804	0.0191	0.04	0.0279	0.0204	0.0327	0.0037	0.0428	0.04	0.1014	0.0076	0.0482	0.0837	0.0249	0.0192	0.0046	0.0043	0.0186	0.0232	0.1376	0.0304	0.0987	0.0543	0.0048
8	rs35174153	1854584	0.72	0.987657439684474	0.94	0.308944172156586	1.42857208203644	0.85183139615615	0.0164	0.0083	0.0806	0.0193	0.0399	0.028	0.0204	0.0326	0.0037	0.0428	0.04	0.1012	0.0077	0.0481	0.0837	0.0251	0.0193	0.0046	0.0043	0.0187	0.023	0.1374	0.0303	0.0983	0.0542	0.0048
8	rs2294036	1857366	0.72	0.987657439684474	0.94	0.308944172156586	1.45886533377536	0.97918253807728	0.0165	0.0083	0.081	0.0198	0.0398	0.0283	0.0206	0.0325	0.0037	0.043	0.0402	0.1008	0.0078	0.0478	0.0837	0.0255	0.0195	0.0047	0.0043	0.019	0.0227	0.1372	0.0301	0.0975	0.054	0.0049
8	rs2294039	1857591	0.72	0.987657439684474	0.94	0.308944172156586	1.4758957272019	1.00266391527146	0.0165	0.0083	0.0809	0.0198	0.0399	0.0283	0.0206	0.0323	0.0038	0.0431	0.0402	0.1009	0.0078	0.0479	0.0838	0.0256	0.0195	0.0047	0.0043	0.019	0.0226	0.1372	0.0301	0.0975	0.054	0.0049
8	rs2294041	1857649	0.72	0.987657439684474	0.94	0.308944172156586	1.47779247107822	1.00346448810686	0.0165	0.0083	0.0808	0.0198	0.0399	0.0283	0.0206	0.0322	0.0038	0.0431	0.0402	0.1008	0.0078	0.0479	0.084	0.0256	0.0195	0.0047	0.0043	0.019	0.0226	0.1372	0.0301	0.0975	0.054	0.0049
8	rs17750361	1858361	0.72	0.987657439684474	0.94	0.308944172156586	1.48758984768218	1.08331368319737	0.0165	0.0082	0.0807	0.0198	0.0399	0.0283	0.0206	0.0323	0.0038	0.0432	0.04	0.1008	0.0078	0.048	0.084	0.0256	0.0195	0.0047	0.0043	0.0191	0.0226	0.1371	0.03	0.0976	0.0541	0.005
8	rs2069168	1859471	0.72	0.987657439684474	0.94	0.308944172156586	1.46025690249601	1.04509999372091	0.0165	0.008	0.0808	0.0198	0.0401	0.0284	0.0206	0.0323	0.0038	0.0433	0.0398	0.1007	0.0078	0.048	0.0841	0.0257	0.0195	0.0047	0.0043	0.0191	0.0225	0.1371	0.0298	0.0976	0.0541	0.0048
8	rs2069169	1859597	0.72	0.987657439684474	0.94	0.308944172156586	1.55103293210883	0.972970989012816	0.0165	0.008	0.0808	0.0198	0.0403	0.0284	0.0206	0.0324	0.0038	0.0433	0.0398	0.1004	0.0079	0.0481	0.0841	0.0257	0.0195	0.0044	0.0043	0.0191	0.0225	0.1372	0.0298	0.0976	0.0541	0.0048
8	rs9942786	1861087	0.72	0.987657439684474	0.94	0.308944172156586	1.60831872455435	0.948677775452866	0.0165	0.008	0.0808	0.0198	0.0405	0.0285	0.0206	0.0325	0.0039	0.0435	0.0393	0.1	0.0079	0.0483	0.084	0.0257	0.0197	0.0044	0.0044	0.0191	0.0225	0.1371	0.0298	0.0976	0.0539	0.0049
8	rs73180760	1861247	0.72	0.987657439684474	0.94	0.308944172156586	1.61233598993589	0.913175458858512	0.0166	0.008	0.0808	0.0198	0.0405	0.0286	0.0206	0.0325	0.0039	0.0435	0.0393	0.1	0.0079	0.0483	0.084	0.0257	0.0197	0.0044	0.0044	0.0191	0.0225	0.1371	0.0298	0.0976	0.0539	0.0049
8	rs112912413	1861745	0.72	0.987657439684474	0.95	0.274028283204826	1.61666628025026	0.952163469556475	0.0165	0.008	0.0807	0.0199	0.0404	0.0286	0.0207	0.0325	0.0039	0.0436	0.0392	0.0999	0.008	0.0483	0.084	0.0257	0.0198	0.0044	0.0044	0.019	0.0225	0.137	0.0298	0.0974	0.0538	0.005
8	rs11992356	1862345	0.72	0.987657439684474	0.95	0.274028283204826	1.60790690001231	1.06644206932155	0.0165	0.0081	0.0807	0.02	0.0404	0.0286	0.0208	0.0324	0.0039	0.0436	0.0392	0.0999	0.008	0.0483	0.0839	0.0257	0.0199	0.0044	0.0044	0.019	0.0224	0.1371	0.0298	0.0972	0.0537	0.005
8	rs11988014	1863383	0.72	0.987657439684474	0.94	0.308944172156586	1.65041808465883	1.14061239240954	0.0165	0.0081	0.0806	0.0201	0.0404	0.0287	0.021	0.0324	0.0039	0.044	0.0392	0.0985	0.0081	0.0485	0.084	0.0258	0.0202	0.0044	0.0044	0.019	0.0225	0.1372	0.0297	0.0968	0.0539	0.0051
8	rs116977888	1863575	0.72	0.987657439684474	0.94	0.308944172156586	1.65572067625078	1.15095347731171	0.0165	0.0081	0.0806	0.0201	0.0404	0.0287	0.0211	0.0324	0.0039	0.044	0.0392	0.0985	0.0081	0.0485	0.084	0.0258	0.0202	0.0044	0.0044	0.019	0.0225	0.1372	0.0297	0.0967	0.0539	0.0051
8	rs4379489	1865205	0.72	0.987657439684474	0.94	0.308944172156586	1.64875577069705	1.1619695939324	0.0164	0.0081	0.0803	0.0203	0.0403	0.0288	0.0215	0.0322	0.004	0.0443	0.039	0.0984	0.0083	0.0485	0.0838	0.0258	0.0207	0.0045	0.0044	0.0189	0.0225	0.1372	0.0298	0.096	0.0536	0.0052
8	rs10111715	1866385	0.72	0.987657439684474	0.94	0.308944172156586	1.75515961228633	0.998023023931533	0.0165	0.0081	0.0801	0.0205	0.0406	0.0289	0.0216	0.032	0.004	0.0444	0.039	0.0981	0.0084	0.0488	0.0836	0.0258	0.0208	0.0044	0.0044	0.0189	0.0225	0.1373	0.0297	0.0957	0.0535	0.0052
8	rs17756915	1868413	0.72	0.987657439684474	0.94	0.308944172156586	2.53155571319744	1.14848978208162	0.0167	0.0079	0.0762	0.0226	0.0436	0.03	0.0231	0.0297	0.0042	0.0455	0.0392	0.0934	0.0092	0.0522	0.0813	0.0258	0.0226	0.0044	0.004	0.019	0.0225	0.139	0.0295	0.0932	0.0525	0.0055
8	rs11136442	1868842	0.72	0.987657439684474	0.94	0.308944172156586	2.5565082028617	1.12357865381229	0.0163	0.0077	0.0756	0.0232	0.0439	0.0301	0.0235	0.0288	0.0041	0.0459	0.0387	0.0935	0.0092	0.0532	0.0799	0.027	0.0236	0.0045	0.004	0.0191	0.0226	0.1395	0.0293	0.0933	0.0513	0.0054
8	rs28414137	1870233	0.71	1.0779007643746	0.94	0.308944172156586	2.27864481585744	0.988434416824634	0.0153	0.0068	0.0775	0.0246	0.0455	0.0305	0.0242	0.0265	0.0033	0.0446	0.039	0.097	0.0086	0.0559	0.0821	0.0275	0.0241	0.0045	0.0036	0.0193	0.0221	0.1398	0.0283	0.0898	0.0482	0.0047
8	rs2272614	1871896	0.7	1.17306168852618	0.95	0.274028283204826	2.3011599117741	0.973289342320858	0.0151	0.0067	0.0776	0.0248	0.0458	0.0305	0.0243	0.0262	0.0032	0.0445	0.0391	0.0976	0.0085	0.0563	0.0824	0.0276	0.0242	0.0045	0.0036	0.0192	0.0221	0.1399	0.0282	0.0893	0.0478	0.0045
8	rs7386814	1872495	0.7	1.17306168852618	0.95	0.274028283204826	2.3231626507541	0.945511155283675	0.0151	0.0066	0.0776	0.0248	0.0458	0.0305	0.0243	0.0262	0.0032	0.0445	0.0391	0.0977	0.0085	0.0565	0.0825	0.0276	0.0242	0.0044	0.0035	0.0192	0.0221	0.1399	0.0282	0.0891	0.0477	0.0045
8	rs2272613	1873540	0.7	1.17306168852618	0.94	0.308944172156586	2.38345390857958	0.916320242708013	0.0151	0.0066	0.0776	0.0248	0.0458	0.0305	0.0243	0.0262	0.0031	0.0445	0.0391	0.0978	0.0084	0.0566	0.0827	0.0276	0.0242	0.0044	0.0035	0.0192	0.0221	0.1402	0.0282	0.0889	0.0478	0.0045
8	rs117940607	1874521	0.7	1.17306168852618	0.94	0.308944172156586	2.36959639041025	0.918680252081445	0.0151	0.0066	0.0776	0.0248	0.0458	0.0304	0.0242	0.0263	0.003	0.0446	0.0392	0.0978	0.0083	0.0567	0.0828	0.0277	0.0246	0.0044	0.0035	0.0192	0.0221	0.1403	0.0283	0.0883	0.0478	0.0044
8	rs17064392	1875405	0.7	1.17306168852618	0.94	0.308944172156586	2.39145118503545	0.918522880293324	0.0151	0.0066	0.0777	0.0248	0.0459	0.0304	0.0242	0.0264	0.003	0.0446	0.0393	0.098	0.0081	0.0567	0.0829	0.0277	0.0247	0.0044	0.0035	0.0189	0.0221	0.1403	0.0283	0.0881	0.048	0.0044
8	rs2272611	1876631	0.7	1.17306168852618	0.94	0.308944172156586	2.41384123382587	0.944719827424863	0.015	0.0066	0.0778	0.0248	0.0461	0.0305	0.024	0.0265	0.003	0.0447	0.0392	0.0981	0.0079	0.0568	0.0829	0.0278	0.0246	0.0044	0.0035	0.019	0.0221	0.1402	0.0283	0.088	0.0479	0.0044
8	rs17683288	1877480	0.7	1.17306168852618	0.94	0.308944172156586	2.45810530630637	0.984763546519598	0.0151	0.0067	0.0779	0.0248	0.0463	0.0304	0.0239	0.0265	0.0029	0.0446	0.0393	0.0982	0.0079	0.0571	0.0829	0.0278	0.0246	0.0044	0.0035	0.019	0.0221	0.1401	0.028	0.088	0.0478	0.0043
8	rs3779701	1878449	0.7	1.17306168852618	0.94	0.308944172156586	2.35588158791789	0.947252537489454	0.015	0.0067	0.0779	0.0248	0.0465	0.0304	0.0238	0.0265	0.0029	0.0447	0.0394	0.0983	0.0078	0.0571	0.0826	0.0278	0.0246	0.0044	0.0034	0.0189	0.0222	0.14	0.0285	0.0879	0.0477	0.0043
8	rs13279485	1883352	0.7	1.17306168852618	0.94	0.308944172156586	1.9962614578615	0.861606185439397	0.0149	0.0068	0.0785	0.0249	0.0474	0.03	0.0234	0.0269	0.0029	0.0452	0.04	0.0982	0.0075	0.056	0.0822	0.0277	0.0244	0.0043	0.0034	0.0185	0.0225	0.1387	0.0309	0.0877	0.047	0.0041
8	rs3779705	1883712	0.7	1.17306168852618	0.94	0.308944172156586	2.0475194647393	0.822954769736329	0.0151	0.0068	0.0785	0.025	0.0473	0.0299	0.0234	0.0269	0.0029	0.0453	0.0398	0.0984	0.0075	0.0556	0.0821	0.0277	0.0244	0.0043	0.0034	0.0185	0.0227	0.1388	0.031	0.0879	0.0471	0.0041
8	rs116982028	1885799	0.7	1.17306168852618	0.94	0.308944172156586	2.06410286057333	0.843471425771156	0.0151	0.0069	0.0786	0.0252	0.0474	0.0298	0.0233	0.027	0.0028	0.0452	0.0398	0.0985	0.0074	0.0556	0.082	0.0277	0.0243	0.0043	0.0033	0.0186	0.0233	0.1384	0.031	0.0879	0.0467	0.004
8	rs4375045	1886429	0.7	1.17306168852618	0.95	0.274028283204826	2.11637971820284	0.888096079887384	0.0151	0.0069	0.0787	0.0252	0.0474	0.0297	0.0232	0.027	0.0028	0.0451	0.0398	0.0987	0.0073	0.0556	0.0822	0.0276	0.0243	0.0043	0.0033	0.0186	0.0234	0.1384	0.031	0.088	0.0466	0.004
8	rs747689	1886823	0.7	1.17306168852618	0.95	0.274028283204826	2.30081120127423	0.966767172949843	0.0151	0.0069	0.0787	0.0253	0.0475	0.0297	0.0232	0.0271	0.0028	0.0451	0.0398	0.0988	0.0073	0.0556	0.0822	0.0276	0.0243	0.0043	0.0033	0.0186	0.0235	0.1383	0.031	0.088	0.0465	0.004
8	rs9650470	1890395	0.7	1.17306168852618	0.95	0.274028283204826	2.28594864553985	0.843626084407573	0.0148	0.0068	0.0784	0.0251	0.0474	0.0298	0.0233	0.027	0.0026	0.0457	0.0399	0.0987	0.0071	0.0557	0.0821	0.0276	0.0244	0.0041	0.0032	0.0185	0.0242	0.1383	0.0311	0.0887	0.046	0.0037
8	rs56370396	1890425	0.7	1.17306168852618	0.95	0.274028283204826	2.28687665175098	0.834511343039873	0.0148	0.0068	0.0784	0.0251	0.0474	0.0298	0.0233	0.0269	0.0026	0.0457	0.0399	0.0987	0.0071	0.0557	0.0819	0.0276	0.0244	0.0041	0.0032	0.0186	0.0242	0.1384	0.0311	0.0888	0.046	0.0037
8	rs67024052	1892127	0.69	1.27319915016337	0.96	0.241969076141015	2.45691849939877	0.871870987005779	0.0149	0.0068	0.0778	0.025	0.0476	0.0298	0.0234	0.0269	0.0025	0.046	0.04	0.0987	0.0069	0.0559	0.0821	0.0276	0.0244	0.004	0.0032	0.0186	0.0245	0.1383	0.0314	0.0893	0.0458	0.0036
8	rs73546708	1893962	0.69	1.27319915016337	0.96	0.241969076141015	2.36056757112289	0.727869049333892	0.0148	0.0068	0.0777	0.0248	0.0477	0.0294	0.0234	0.0268	0.0024	0.0461	0.0399	0.099	0.0066	0.0563	0.0821	0.0272	0.0241	0.0038	0.0028	0.0189	0.0252	0.1384	0.0318	0.0899	0.0453	0.0033
8	rs117395523	1896190	0.69	1.27319915016337	0.96	0.241969076141015	2.24731247541678	0.612312179052066	0.0148	0.0068	0.0778	0.0248	0.0479	0.0294	0.0234	0.0268	0.0025	0.0459	0.0397	0.1001	0.0064	0.0563	0.0824	0.027	0.024	0.0037	0.0025	0.019	0.026	0.1381	0.0317	0.0895	0.0448	0.0031
8	rs6989286	1896476	0.69	1.27319915016337	0.97	0.212655582583661	2.27111697900415	0.598665178690233	0.0148	0.0068	0.0778	0.0248	0.0479	0.0294	0.0234	0.0268	0.0025	0.0459	0.0397	0.1003	0.0063	0.0563	0.0824	0.0271	0.0241	0.0037	0.0025	0.019	0.026	0.138	0.0317	0.0895	0.0444	0.0031
8	rs117433038	1896917	0.69	1.27319915016337	0.97	0.212655582583661	2.32771120198627	0.675408508357941	0.0148	0.0068	0.0778	0.0247	0.0479	0.0294	0.0234	0.0268	0.0026	0.0459	0.0397	0.1004	0.0063	0.0563	0.0824	0.027	0.024	0.0037	0.0025	0.019	0.0262	0.138	0.0317	0.0895	0.0444	0.0031
8	rs17064407	1897174	0.69	1.27319915016337	0.97	0.212655582583661	2.46309185129441	0.689587807970537	0.0148	0.0069	0.0778	0.0248	0.0479	0.0294	0.0234	0.0269	0.0026	0.0459	0.0397	0.1004	0.0063	0.0564	0.0825	0.0271	0.0241	0.0037	0.0024	0.019	0.0263	0.1378	0.0317	0.0895	0.0443	0.0031
8	rs17830077	1897249	0.69	1.27319915016337	0.99	0.161794913519683	2.50620148072601	0.723077498388769	0.0148	0.0069	0.0777	0.0248	0.0479	0.0295	0.0234	0.0269	0.0026	0.0459	0.0398	0.1005	0.0063	0.0564	0.0825	0.0271	0.0241	0.0037	0.0024	0.019	0.0263	0.1378	0.0318	0.0894	0.0443	0.0031
8	rs3779712	1900151	0.69	1.27319915016337	0.99	0.161794913519683	2.88282565534904	0.728318615754113	0.0149	0.0069	0.0773	0.0249	0.0482	0.0295	0.0234	0.0269	0.0026	0.046	0.04	0.1013	0.0062	0.0565	0.0821	0.0272	0.0242	0.0035	0.0023	0.0189	0.0268	0.137	0.0313	0.0894	0.0444	0.0029
8	rs118094066	1900613	0.69	1.27319915016337	1	0.139999700676332	2.98073641906658	0.662470040749054	0.0149	0.0069	0.0772	0.025	0.0483	0.0295	0.0233	0.0269	0.0025	0.0459	0.0403	0.1013	0.0061	0.0568	0.082	0.0273	0.0243	0.0034	0.0022	0.0189	0.0268	0.1367	0.0311	0.0895	0.0446	0.0028
8	rs4876271	1901930	0.69	1.27319915016337	1	0.139999700676332	3.04940996400286	0.664084214370165	0.015	0.0069	0.0771	0.0252	0.0484	0.0295	0.0233	0.0269	0.0025	0.0458	0.0406	0.1014	0.0061	0.057	0.0819	0.0273	0.0243	0.0033	0.0022	0.0188	0.0269	0.1364	0.031	0.0895	0.0447	0.0027
8	rs4876267	1904365	0.69	1.27319915016337	1	0.139999700676332	3.21404824435742	0.701008652442496	0.015	0.0069	0.0768	0.0255	0.0487	0.0296	0.0231	0.0269	0.0025	0.0456	0.0406	0.1015	0.0061	0.0571	0.0817	0.0276	0.0245	0.0033	0.002	0.0188	0.0269	0.1359	0.0309	0.0896	0.0448	0.0027
8	rs112454457	1905869	0.69	1.27319915016337	1	0.139999700676332	3.12146757106036	0.71739665820938	0.015	0.0069	0.0766	0.0256	0.0487	0.0296	0.0231	0.027	0.0025	0.0454	0.0407	0.1016	0.0062	0.0572	0.0816	0.0276	0.0245	0.0033	0.0021	0.0189	0.0269	0.1356	0.0308	0.0897	0.0447	0.0026
8	rs14375	1906630	0.69	1.27319915016337	1	0.139999700676332	3.21790642832452	0.75012007068293	0.0151	0.0068	0.0765	0.0256	0.0488	0.0295	0.0232	0.027	0.0025	0.0453	0.0408	0.1016	0.0063	0.0573	0.0815	0.0276	0.0246	0.0033	0.0021	0.0189	0.027	0.1355	0.0308	0.0898	0.0447	0.0026
8	rs11986753	1906709	0.69	1.27319915016337	1	0.139999700676332	3.22022197078373	0.740780803455311	0.0151	0.0068	0.0765	0.0256	0.0488	0.0295	0.0232	0.027	0.0025	0.0453	0.0408	0.1016	0.0063	0.0573	0.0815	0.0276	0.0246	0.0033	0.0021	0.0189	0.027	0.1355	0.0308	0.0898	0.0447	0.0026
8	rs13272508	1907973	0.69	1.27319915016337	0.97	0.212655582583661	3.29767613871368	0.71336633217318	0.0151	0.0068	0.0764	0.0256	0.0487	0.0295	0.0232	0.027	0.0025	0.0452	0.0409	0.1016	0.0065	0.0574	0.0814	0.0276	0.0246	0.0033	0.0022	0.0189	0.027	0.1353	0.0308	0.0898	0.0447	0.0026
8	rs17757154	1911393	0.69	1.27319915016337	0.96	0.241969076141015	3.71992755833526	0.876700918210131	0.0152	0.0069	0.0758	0.0258	0.0488	0.0294	0.0232	0.0273	0.0026	0.0448	0.0413	0.1014	0.007	0.0578	0.0808	0.0275	0.0248	0.0033	0.0025	0.019	0.0271	0.1341	0.0308	0.09	0.0448	0.0027
8	rs6558567	1911927	0.69	1.27319915016337	0.95	0.274028283204826	3.54683822915537	0.892005401697344	0.0152	0.0068	0.0756	0.0257	0.0488	0.0295	0.0233	0.0273	0.0026	0.0447	0.0414	0.1016	0.007	0.0578	0.0808	0.0275	0.0249	0.0032	0.0026	0.019	0.027	0.134	0.0309	0.09	0.0448	0.0027
8	rs117484640	1913435	0.68	1.37836760343813	0.95	0.274028283204826	3.3024694862275	0.932076490250348	0.015	0.0066	0.0753	0.0261	0.0487	0.0299	0.0236	0.0274	0.0026	0.0441	0.0417	0.1019	0.0067	0.0579	0.0806	0.0278	0.0252	0.0031	0.0028	0.0188	0.0267	0.1336	0.0307	0.0902	0.0448	0.0028
8	rs116337300	1914551	0.68	1.37836760343813	0.94	0.308944172156586	3.3137480557762	0.956603447053999	0.0149	0.0064	0.075	0.0265	0.0488	0.0302	0.024	0.0274	0.0027	0.0438	0.0419	0.1021	0.0065	0.0579	0.0803	0.028	0.0255	0.003	0.0029	0.0186	0.0264	0.1334	0.0305	0.0904	0.0448	0.0028
8	rs7012265	1915394	0.68	1.37836760343813	0.94	0.308944172156586	3.15569475830287	0.851676426757715	0.0148	0.0063	0.0749	0.0266	0.0487	0.0304	0.0241	0.0275	0.0027	0.0438	0.042	0.1023	0.0063	0.058	0.0802	0.0281	0.0256	0.0029	0.0029	0.0185	0.0265	0.1333	0.0303	0.0903	0.0446	0.0028
8	rs4876264	1916421	0.68	1.37836760343813	0.94	0.308944172156586	3.24340340584475	0.874518982889941	0.0147	0.0062	0.075	0.0267	0.0485	0.0305	0.0243	0.0277	0.0026	0.0439	0.0421	0.1025	0.006	0.058	0.0804	0.0281	0.0261	0.0027	0.003	0.0185	0.0267	0.1331	0.03	0.0901	0.0445	0.0027
8	rs6558568	1918352	0.68	1.37836760343813	0.94	0.308944172156586	3.31050597869707	0.920096841020925	0.0144	0.0061	0.0745	0.0269	0.0484	0.0305	0.0245	0.0283	0.0025	0.0439	0.0424	0.1025	0.006	0.0585	0.0798	0.0279	0.0266	0.0027	0.0029	0.0185	0.0272	0.1322	0.0298	0.0901	0.0446	0.0027
8	rs4557743	1921160	0.68	1.37836760343813	0.94	0.308944172156586	2.990177142797	0.943295767735633	0.0142	0.006	0.0748	0.0269	0.0476	0.0304	0.0244	0.0288	0.0024	0.0438	0.0425	0.1022	0.0061	0.0592	0.0797	0.0277	0.027	0.0033	0.0032	0.0187	0.0277	0.1305	0.0298	0.0908	0.0441	0.0027
8	rs117671892	1921328	0.68	1.37836760343813	0.94	0.308944172156586	2.88805974786776	0.936655792065007	0.0142	0.006	0.0748	0.0269	0.0476	0.0304	0.0244	0.0288	0.0023	0.0438	0.0424	0.1023	0.0061	0.0592	0.0797	0.0278	0.027	0.0035	0.0033	0.0187	0.0277	0.1304	0.0298	0.0908	0.0438	0.0027
8	rs60741236	1922944	0.68	1.37836760343813	0.94	0.308944172156586	3.10401235258903	0.929394149995816	0.0141	0.0059	0.0747	0.0269	0.0474	0.0304	0.0244	0.0289	0.0023	0.0435	0.0423	0.1029	0.006	0.0596	0.0801	0.0279	0.0273	0.0036	0.0034	0.0189	0.028	0.1297	0.0297	0.0905	0.0433	0.0025
8	rs4876260	1923414	0.68	1.37836760343813	0.94	0.308944172156586	3.09332384571405	0.999142858793988	0.0141	0.006	0.0746	0.0269	0.047	0.0302	0.0242	0.0289	0.0022	0.0436	0.0432	0.1029	0.006	0.0595	0.0801	0.0277	0.0274	0.0036	0.0034	0.0187	0.0279	0.1296	0.0299	0.0911	0.0433	0.0025
8	rs7003291	1925145	0.68	1.37836760343813	0.94	0.308944172156586	2.99131061577891	0.876545028826448	0.014	0.006	0.0745	0.0269	0.0467	0.0302	0.0243	0.0289	0.0021	0.0438	0.0431	0.1029	0.0061	0.0593	0.08	0.0274	0.0276	0.0038	0.0035	0.0188	0.0281	0.1296	0.0299	0.0912	0.0435	0.0023
8	rs9657382	1926456	0.68	1.37836760343813	0.94	0.308944172156586	2.97658526733669	0.892631216425928	0.014	0.006	0.0744	0.0267	0.0464	0.0303	0.0243	0.0289	0.0021	0.0439	0.0431	0.1028	0.006	0.0593	0.0798	0.0272	0.0278	0.004	0.0036	0.019	0.0284	0.1294	0.0299	0.0912	0.0436	0.0024
8	rs13271843	1926958	0.68	1.37836760343813	0.93	0.346822133743557	2.68434169403119	0.816190697576354	0.0139	0.0059	0.0747	0.0265	0.0465	0.0307	0.0243	0.029	0.0021	0.0439	0.0433	0.1028	0.0059	0.0595	0.0797	0.027	0.0279	0.004	0.0035	0.019	0.0281	0.1283	0.0299	0.0914	0.044	0.0023
8	rs11781392	1927821	0.68	1.37836760343813	0.93	0.346822133743557	2.59914842828673	0.857103820048096	0.0139	0.006	0.0748	0.0266	0.0465	0.0307	0.0243	0.029	0.0021	0.0439	0.0433	0.1027	0.0059	0.0594	0.0797	0.027	0.0279	0.0042	0.0035	0.0189	0.0282	0.1282	0.03	0.0914	0.0438	0.0024
8	rs4410948	1937286	0.69	1.27319915016337	0.94	0.308944172156586	2.29976517113473	1.02448301622559	0.0136	0.006	0.0741	0.0274	0.0472	0.0306	0.0247	0.0299	0.0019	0.0429	0.0441	0.1023	0.0049	0.0586	0.0795	0.027	0.0284	0.005	0.0033	0.0183	0.0289	0.1274	0.0308	0.0909	0.043	0.0034
8	rs4545147	1937654	0.69	1.27319915016337	0.94	0.308944172156586	2.4007527458394	1.03140032095721	0.0136	0.006	0.0743	0.0274	0.0472	0.0306	0.0247	0.0299	0.0019	0.0429	0.0439	0.1023	0.0048	0.0586	0.08	0.027	0.0273	0.005	0.0033	0.0183	0.0289	0.1278	0.0308	0.0911	0.0429	0.0035
8	rs112770011	1938207	0.69	1.27319915016337	0.94	0.308944172156586	2.34815617597189	0.973289342320858	0.0136	0.006	0.0741	0.0274	0.0473	0.0306	0.0247	0.03	0.0019	0.0428	0.0439	0.1022	0.0049	0.0585	0.08	0.027	0.0273	0.005	0.0034	0.0184	0.029	0.1277	0.0308	0.0911	0.0429	0.0035
8	rs6983725	1939489	0.69	1.27319915016337	0.95	0.274028283204826	2.56408082390127	0.980457653089081	0.0136	0.006	0.0738	0.0274	0.0473	0.0306	0.0247	0.0301	0.002	0.0428	0.0441	0.102	0.0051	0.0583	0.0798	0.027	0.0274	0.0051	0.0034	0.0185	0.0293	0.1275	0.0309	0.0909	0.043	0.0038
8	rs7012101	1945397	0.7	1.17306168852618	0.95	0.274028283204826	2.45608784121109	0.938235894618064	0.0136	0.0063	0.0743	0.0274	0.0475	0.0304	0.0246	0.0302	0.002	0.0423	0.0443	0.1027	0.0051	0.0578	0.0792	0.027	0.028	0.0054	0.0032	0.0183	0.03	0.126	0.0305	0.091	0.043	0.004
8	rs77645291	1947701	0.7	1.17306168852618	0.94	0.308944172156586	2.30790496588297	0.96899329083206	0.0136	0.0064	0.0743	0.0273	0.0475	0.0303	0.0245	0.0303	0.002	0.0424	0.0442	0.1032	0.0052	0.0576	0.0791	0.027	0.0282	0.0054	0.0032	0.0183	0.03	0.1255	0.0305	0.0909	0.0429	0.004
8	rs36027367	1948916	0.7	1.17306168852618	0.94	0.308944172156586	2.23129591520362	0.929078681819092	0.0136	0.0064	0.0742	0.0272	0.0474	0.0302	0.0245	0.0305	0.002	0.0426	0.0442	0.1033	0.0052	0.0575	0.079	0.027	0.0284	0.0055	0.0032	0.0184	0.0302	0.1249	0.0306	0.091	0.0428	0.004
8	rs1043225	1953567	0.72	0.987657439684474	0.94	0.308944172156586	1.81046243284888	0.904224773721462	0.0135	0.0067	0.074	0.0267	0.0477	0.0301	0.0245	0.031	0.002	0.0425	0.0465	0.103	0.005	0.0565	0.0783	0.0269	0.0286	0.0057	0.0031	0.0185	0.0302	0.1246	0.0306	0.0913	0.0424	0.0039
8	Affx-31877776	1953880	0.72	0.987657439684474	0.94	0.308944172156586	1.74624787509924	0.846256181764532	0.0135	0.0067	0.0739	0.0266	0.0478	0.0297	0.0244	0.0311	0.002	0.0431	0.047	0.1029	0.005	0.0563	0.078	0.0268	0.0286	0.0057	0.0031	0.0185	0.0302	0.1244	0.0308	0.0912	0.0424	0.0039
8	rs12674729	1955142	0.73	0.902267913485346	0.94	0.308944172156586	1.73555355059188	0.827111246570637	0.0136	0.0067	0.0733	0.0265	0.0483	0.0296	0.0245	0.0304	0.002	0.0429	0.0478	0.1027	0.005	0.0564	0.0775	0.0268	0.0287	0.0059	0.003	0.019	0.0307	0.1235	0.0305	0.0914	0.043	0.0038
8	rs115909168	1958850	0.76	0.674502615793853	0.94	0.308944172156586	1.81679899061843	1.08672642470289	0.0149	0.0073	0.0712	0.0264	0.0493	0.0285	0.0255	0.0312	0.0021	0.0432	0.0499	0.1039	0.0052	0.0548	0.0752	0.0268	0.0292	0.0066	0.0029	0.0185	0.0293	0.1234	0.0291	0.0929	0.0421	0.0039
8	rs768753	1959336	0.77	0.607778593196603	0.94	0.308944172156586	2.0651127395055	1.0050660026989	0.0151	0.0074	0.0709	0.0264	0.0495	0.0283	0.0257	0.0314	0.0022	0.0432	0.0504	0.104	0.0053	0.0548	0.0746	0.0268	0.0294	0.0067	0.0029	0.0184	0.0292	0.1234	0.0288	0.0929	0.0418	0.004
8	rs17750868	1959460	0.77	0.607778593196603	0.94	0.308944172156586	1.92413964568308	0.993546112355259	0.0151	0.0074	0.0703	0.0264	0.0497	0.0281	0.0257	0.0315	0.0022	0.0431	0.0502	0.1037	0.0053	0.0549	0.0745	0.0267	0.0294	0.0067	0.0029	0.0185	0.0291	0.1237	0.0288	0.0934	0.042	0.004
8	rs4876257	1960200	0.78	0.545501786478432	0.94	0.308944172156586	1.8197013161752	0.957396727754595	0.0149	0.0075	0.0695	0.0262	0.0499	0.0281	0.0261	0.0317	0.0023	0.0438	0.0503	0.1037	0.0054	0.0548	0.0741	0.0265	0.0297	0.0068	0.0029	0.0185	0.0285	0.1241	0.0277	0.0941	0.0422	0.0041
8	rs73184766	1968214	0.81	0.384295662080596	0.94	0.308944172156586	1.3954831671721	0.792152052080661	0.0145	0.0079	0.0707	0.0235	0.0505	0.026	0.0258	0.0315	0.0025	0.0428	0.0535	0.1045	0.0059	0.0545	0.0736	0.0238	0.0282	0.0066	0.0026	0.0175	0.0262	0.1276	0.0277	0.0974	0.0432	0.0045
8	rs62478257	1968347	0.81	0.384295662080596	0.94	0.308944172156586	1.42354608413283	0.831272104872195	0.0145	0.0079	0.0707	0.0235	0.0505	0.026	0.0258	0.0315	0.0026	0.0428	0.0535	0.1045	0.0059	0.0545	0.0736	0.0238	0.0281	0.0066	0.0026	0.0175	0.0262	0.1277	0.0277	0.0974	0.0433	0.0045
8	rs17830438	1969190	0.81	0.384295662080596	0.94	0.308944172156586	1.4702108614016	0.885752163162854	0.0145	0.008	0.0707	0.0234	0.0504	0.0259	0.0257	0.0314	0.0026	0.0431	0.0537	0.1044	0.006	0.0544	0.0737	0.0237	0.0282	0.0066	0.0026	0.0175	0.0261	0.1279	0.0276	0.0976	0.0434	0.0046
8	rs6558578	1969726	0.81	0.384295662080596	0.94	0.308944172156586	1.47879111614923	0.820186230289756	0.0145	0.0081	0.0707	0.0233	0.0504	0.0258	0.0257	0.0315	0.0026	0.0433	0.0539	0.1044	0.006	0.0544	0.0737	0.0235	0.0282	0.0063	0.0026	0.0176	0.026	0.1279	0.0276	0.0976	0.0437	0.0044
8	rs80084696	1970522	0.81	0.384295662080596	0.95	0.274028283204826	1.39040319238482	0.790473560424333	0.0145	0.0082	0.071	0.0231	0.0505	0.0255	0.0256	0.0314	0.0026	0.0434	0.0541	0.1047	0.006	0.0548	0.0735	0.0235	0.0281	0.006	0.0026	0.0176	0.0256	0.1284	0.0275	0.0978	0.0435	0.0043
8	rs4875932	1971214	0.81	0.384295662080596	0.95	0.274028283204826	1.35919780790054	0.739577606369898	0.0144	0.0082	0.072	0.023	0.0505	0.0255	0.0257	0.0313	0.0026	0.0432	0.0539	0.1047	0.0059	0.055	0.0734	0.0234	0.0283	0.0058	0.0025	0.0177	0.0256	0.1286	0.0273	0.0977	0.0434	0.0041
8	rs73184767	1971685	0.81	0.384295662080596	0.95	0.274028283204826	1.24203140885639	0.658511805698387	0.0144	0.0082	0.0719	0.0229	0.0504	0.0254	0.0257	0.0314	0.0026	0.0432	0.0539	0.1048	0.0059	0.0552	0.0735	0.0234	0.028	0.0056	0.0025	0.0177	0.0255	0.1293	0.0272	0.0978	0.0433	0.0041
8	rs79527452	1972208	0.81	0.384295662080596	0.96	0.241969076141015	1.21631943643791	0.63836681340565	0.0143	0.0082	0.0723	0.0227	0.0506	0.0253	0.0256	0.0312	0.0026	0.0434	0.0542	0.105	0.0058	0.055	0.0737	0.0232	0.0279	0.0054	0.0024	0.0176	0.0255	0.1294	0.0269	0.098	0.0433	0.004
8	rs118000796	1974533	0.82	0.338707801994422	0.96	0.241969076141015	1.15068770761761	0.586089572346961	0.0143	0.0083	0.0723	0.0224	0.0504	0.0251	0.0259	0.0314	0.0027	0.0435	0.0546	0.1051	0.0056	0.0549	0.0737	0.023	0.028	0.0049	0.0025	0.0179	0.0255	0.1297	0.0265	0.0984	0.0432	0.0037
8	rs117095989	1976461	0.82	0.338707801994422	0.96	0.241969076141015	1.18456537469916	0.588228611350256	0.0143	0.0083	0.0723	0.0224	0.0504	0.025	0.026	0.0314	0.0027	0.0434	0.0548	0.1052	0.0055	0.0548	0.0737	0.0229	0.0281	0.0049	0.0024	0.0179	0.0254	0.1295	0.0265	0.0987	0.043	0.0038
8	rs6558582	1982626	0.82	0.338707801994422	0.96	0.241969076141015	1.32835525022919	0.664231002072142	0.0143	0.0083	0.0725	0.0223	0.0505	0.0248	0.0262	0.0316	0.0027	0.0436	0.0551	0.1055	0.0054	0.0545	0.0736	0.0228	0.0282	0.0048	0.0023	0.0178	0.0253	0.1295	0.0264	0.0992	0.0426	0.0038
8	rs2293885	1983884	0.82	0.338707801994422	0.96	0.241969076141015	1.36762911566509	0.662176651461429	0.0143	0.0084	0.0725	0.0224	0.0504	0.0248	0.0263	0.0316	0.0028	0.0435	0.0551	0.1056	0.0053	0.0544	0.0734	0.0229	0.0282	0.0049	0.0023	0.0178	0.0253	0.1296	0.0262	0.0994	0.0424	0.0038
8	rs117770556	1985444	0.82	0.338707801994422	0.97	0.212655582583661	1.38698787306519	0.686924111971775	0.0142	0.0084	0.0726	0.0225	0.0505	0.0248	0.0263	0.0317	0.0028	0.0436	0.0551	0.1057	0.0052	0.0544	0.0733	0.0229	0.0282	0.0048	0.0022	0.0178	0.0253	0.1296	0.0261	0.0996	0.0421	0.0038
8	rs7010748	1989015	0.82	0.338707801994422	0.97	0.212655582583661	1.4470567472416	0.60181902396282	0.0142	0.0084	0.0727	0.0228	0.0507	0.0248	0.0264	0.0318	0.0028	0.0438	0.0552	0.1058	0.005	0.0544	0.0731	0.0231	0.0282	0.0047	0.0022	0.0177	0.0252	0.1296	0.0259	0.1001	0.0414	0.0038
8	rs17683694	1989980	0.82	0.338707801994422	0.97	0.212655582583661	1.44893977775252	0.569328374448253	0.0141	0.0084	0.0726	0.0228	0.0507	0.025	0.0264	0.0318	0.0028	0.0438	0.0552	0.106	0.0049	0.0543	0.0733	0.0229	0.0282	0.0047	0.0021	0.0177	0.0252	0.1296	0.0258	0.1002	0.0414	0.0038
8	rs13249313	1990942	0.82	0.338707801994422	0.99	0.161794913519683	1.40194076891373	0.584522135494611	0.0141	0.0084	0.0727	0.0229	0.0507	0.0251	0.0264	0.0319	0.0027	0.0438	0.0551	0.1061	0.0049	0.0542	0.0733	0.0229	0.0282	0.0047	0.0021	0.0177	0.0251	0.1296	0.0257	0.1002	0.0414	0.0037
8	rs117582683	1993510	0.82	0.338707801994422	0.99	0.161794913519683	1.39616753752195	0.607707143348125	0.0137	0.0084	0.0729	0.023	0.0507	0.0253	0.0265	0.032	0.0025	0.0439	0.0552	0.1062	0.0047	0.0543	0.0733	0.0232	0.0282	0.0046	0.0019	0.0177	0.0249	0.1295	0.0254	0.1007	0.0412	0.0036
8	rs117419808	1996438	0.82	0.338707801994422	1	0.139999700676332	1.32691606650273	0.566075136751881	0.0133	0.0083	0.0734	0.0233	0.0506	0.0255	0.0266	0.0321	0.0024	0.0442	0.0554	0.1065	0.0044	0.0545	0.0733	0.0236	0.0282	0.0044	0.0017	0.0177	0.0247	0.1295	0.025	0.1014	0.0406	0.0033
8	rs11136457	1997993	0.82	0.338707801994422	1	0.139999700676332	1.36947303735708	0.555779882625781	0.013	0.0083	0.0736	0.0234	0.0505	0.0256	0.0266	0.0322	0.0023	0.0443	0.0555	0.1067	0.0042	0.0546	0.0733	0.0238	0.0282	0.0043	0.0016	0.0176	0.0245	0.1294	0.0247	0.1017	0.0403	0.0032
8	rs112542689	1998864	0.82	0.338707801994422	1	0.139999700676332	1.34904820314412	0.574713192827903	0.013	0.0083	0.0737	0.0234	0.0505	0.0256	0.0266	0.0322	0.0022	0.0443	0.0555	0.1068	0.0041	0.0546	0.0734	0.0238	0.0282	0.0043	0.0016	0.0176	0.0245	0.1294	0.0246	0.1018	0.0403	0.0032
8	rs35578989	1998978	0.82	0.338707801994422	1.03	0.0875760293110768	1.35474779326033	0.579257282387664	0.013	0.0083	0.0737	0.0234	0.0505	0.0256	0.0266	0.0322	0.0022	0.0443	0.0555	0.1068	0.0041	0.0546	0.0734	0.0239	0.0282	0.0043	0.0016	0.0176	0.0246	0.1294	0.0246	0.1018	0.0403	0.0032
8	rs3779865	1999565	0.82	0.338707801994422	1.04	0.0739648219953096	1.39001271147175	0.619379523743221	0.0129	0.0083	0.0737	0.0234	0.0505	0.0256	0.0266	0.0322	0.0022	0.0443	0.0556	0.1068	0.0041	0.0547	0.0734	0.0239	0.0282	0.0043	0.0016	0.0176	0.0246	0.1295	0.0246	0.1018	0.0403	0.0032
8	rs35985218	2000409	0.82	0.338707801994422	1.04	0.0739648219953096	1.33873476460191	0.604689575362961	0.0129	0.0083	0.0737	0.0234	0.0505	0.0256	0.0267	0.0323	0.0022	0.0443	0.0556	0.1068	0.004	0.0546	0.0734	0.024	0.0282	0.0043	0.0016	0.0176	0.0245	0.1295	0.0246	0.1019	0.0401	0.0031
8	rs35022521	2000428	0.82	0.338707801994422	1.04	0.0739648219953096	1.3384460329836	0.602249399442963	0.0129	0.0083	0.0737	0.0234	0.0505	0.0256	0.0267	0.0323	0.0022	0.0443	0.0556	0.1068	0.004	0.0546	0.0734	0.024	0.0282	0.0043	0.0017	0.0176	0.0245	0.1295	0.0246	0.1019	0.0401	0.0031
8	rs4876236	2001755	0.82	0.338707801994422	1.04	0.0739648219953096	1.20816523956641	0.557187455664751	0.0127	0.0083	0.0738	0.0234	0.0506	0.0256	0.0267	0.0323	0.0021	0.0442	0.0556	0.1069	0.0039	0.0546	0.0736	0.0241	0.0282	0.0042	0.0017	0.0176	0.0245	0.1295	0.0246	0.1021	0.04	0.0031
8	rs17064611	2003307	0.83	0.29697514221559	1.04	0.0739648219953096	1.17567072042958	0.545671271727352	0.0127	0.0083	0.0739	0.0234	0.0506	0.0256	0.0268	0.0322	0.0021	0.0442	0.0556	0.1069	0.0038	0.0547	0.0736	0.0241	0.0282	0.0042	0.0017	0.0175	0.0244	0.1295	0.0246	0.1023	0.0399	0.003
8	rs17064618	2005883	0.83	0.29697514221559	1.04	0.0739648219953096	1.10662851636173	0.569186835064225	0.0124	0.0082	0.0743	0.0236	0.0506	0.0256	0.0269	0.0322	0.0021	0.0439	0.0554	0.1068	0.0037	0.0546	0.0736	0.0242	0.0283	0.0041	0.0016	0.0175	0.0243	0.1294	0.0247	0.1028	0.0398	0.0029
8	rs35456145	2008987	0.83	0.29697514221559	1.04	0.0739648219953096	1.1033225796046	0.600958492832139	0.0122	0.0081	0.0747	0.0238	0.0505	0.0256	0.027	0.0321	0.0021	0.0438	0.0555	0.1068	0.0036	0.0544	0.0737	0.0243	0.0283	0.0039	0.0016	0.0173	0.024	0.129	0.0249	0.1037	0.0398	0.0029
8	rs35921909	2009939	0.83	0.29697514221559	1.05	0.0620520515513756	1.08286068193409	0.618801881233253	0.0122	0.0081	0.0748	0.0238	0.0505	0.0255	0.027	0.0319	0.0021	0.0437	0.0556	0.1068	0.0035	0.0546	0.0739	0.0242	0.0283	0.0039	0.0016	0.0173	0.024	0.1289	0.0249	0.1039	0.0399	0.0029
8	rs116986448	2010399	0.83	0.29697514221559	1.05	0.0620520515513756	1.03455491374197	0.570177790333128	0.0121	0.0081	0.0748	0.0238	0.0505	0.0255	0.027	0.0317	0.0021	0.0437	0.0555	0.107	0.0034	0.0547	0.074	0.0243	0.0283	0.0039	0.0016	0.0173	0.024	0.1288	0.0249	0.1039	0.0399	0.0029
8	rs10110344	2011686	0.83	0.29697514221559	1.05	0.0620520515513756	1.01203029010977	0.552124287146873	0.0119	0.0081	0.075	0.0237	0.0501	0.0254	0.0269	0.0314	0.002	0.0437	0.0553	0.1075	0.0032	0.0554	0.0744	0.0244	0.0283	0.0037	0.0016	0.0173	0.024	0.1284	0.025	0.1043	0.0397	0.0029
8	rs35645898	2012467	0.83	0.29697514221559	1.05	0.0620520515513756	0.967251199291576	0.574713192827903	0.0117	0.0077	0.0751	0.0236	0.05	0.0252	0.0268	0.0311	0.002	0.0436	0.0554	0.1075	0.0032	0.056	0.0746	0.0245	0.0281	0.0037	0.0016	0.0173	0.024	0.1282	0.0255	0.1043	0.0401	0.0029
8	rs17684206	2012582	0.83	0.29697514221559	1.06	0.0516972356607989	0.884542795288336	0.551141102077706	0.0116	0.0077	0.075	0.0236	0.0499	0.0252	0.0268	0.031	0.002	0.0437	0.0552	0.1074	0.0032	0.056	0.0747	0.0246	0.0281	0.0037	0.0016	0.0173	0.024	0.1282	0.0255	0.1043	0.0401	0.0029
8	rs3779859	2013091	0.83	0.29697514221559	1.07	0.0427611820736564	0.791622085175067	0.577410202199999	0.0115	0.0077	0.0751	0.0235	0.0497	0.0253	0.0268	0.0309	0.002	0.0434	0.055	0.1073	0.0031	0.0561	0.0751	0.0246	0.0282	0.0036	0.0016	0.0174	0.0239	0.128	0.0257	0.1045	0.0404	0.0029
8	rs17064640	2014512	0.84	0.258953137461488	1.07	0.0427611820736564	0.580929029858892	0.62414990590903	0.0107	0.0072	0.0771	0.0224	0.0491	0.0247	0.0265	0.0309	0.0017	0.0421	0.0541	0.1091	0.0023	0.0564	0.0761	0.0249	0.028	0.003	0.0014	0.0171	0.0241	0.1246	0.0267	0.1063	0.0445	0.0026
8	rs28496387	2015148	0.84	0.258953137461488	1.07	0.0427611820736564	0.527441060430126	0.583525201975591	0.0107	0.0069	0.0783	0.022	0.0484	0.0244	0.0263	0.031	0.0015	0.0413	0.0532	0.1097	0.0021	0.0562	0.0765	0.0252	0.028	0.0028	0.0014	0.0171	0.0241	0.1234	0.0272	0.1072	0.0458	0.0025
8	rs3779855	2015700	0.84	0.258953137461488	1.07	0.0427611820736564	0.551104309206038	0.593655863591561	0.0106	0.0068	0.0792	0.0218	0.0482	0.0242	0.0262	0.0311	0.0014	0.0408	0.0527	0.1101	0.002	0.0563	0.0768	0.0255	0.028	0.0027	0.0014	0.0171	0.0241	0.1226	0.0274	0.1078	0.0465	0.0024
8	rs3779854	2015812	0.84	0.258953137461488	1.07	0.0427611820736564	0.54721414200697	0.617646977295888	0.0106	0.0066	0.0792	0.0217	0.0482	0.0241	0.0262	0.0311	0.0014	0.0411	0.0527	0.1101	0.002	0.0563	0.0768	0.0255	0.0279	0.0027	0.0014	0.017	0.0241	0.1228	0.0275	0.1079	0.0465	0.0023
8	rs74696273	2016125	0.84	0.258953137461488	1.08	0.0351072409391166	0.536860457346581	0.578120448915861	0.0106	0.0066	0.0793	0.0217	0.0481	0.024	0.0262	0.0312	0.0014	0.0411	0.0527	0.1102	0.002	0.0563	0.0768	0.0254	0.0278	0.0027	0.0014	0.0167	0.0241	0.123	0.0275	0.1081	0.0466	0.0023
8	rs34823600	2017399	0.84	0.258953137461488	1.09	0.0286025630236612	0.525243830703139	0.540214947963373	0.0106	0.0065	0.0797	0.0215	0.0478	0.0237	0.026	0.0313	0.0014	0.041	0.0525	0.1106	0.002	0.0564	0.0769	0.0253	0.0274	0.0028	0.0014	0.0166	0.024	0.1231	0.0275	0.1089	0.0467	0.0023
8	rs2294059	2020827	0.85	0.2244882202137	1.09	0.0286025630236612	0.509794672855086	0.386394937848779	0.0108	0.0063	0.0808	0.021	0.0471	0.0228	0.0254	0.0316	0.0014	0.0406	0.0521	0.1118	0.002	0.0562	0.0771	0.0248	0.0265	0.0029	0.0014	0.0164	0.0237	0.1235	0.0275	0.1105	0.0472	0.0023
8	rs76976265	2021184	0.85	0.2244882202137	1.09	0.0286025630236612	0.547411633824688	0.37823086134123	0.0109	0.0063	0.0813	0.0209	0.0472	0.0227	0.0252	0.0316	0.0014	0.0406	0.0519	0.1116	0.0021	0.0563	0.0769	0.0247	0.0277	0.003	0.0014	0.0163	0.0237	0.1239	0.0277	0.1099	0.0461	0.0023
8	rs2272720	2021421	0.85	0.2244882202137	1.09	0.0286025630236612	0.603053816410881	0.388699814719388	0.0109	0.0063	0.0815	0.0208	0.0473	0.0226	0.0251	0.0316	0.0015	0.0406	0.0518	0.1115	0.0021	0.0565	0.0768	0.0246	0.0285	0.0031	0.0014	0.0163	0.0237	0.1242	0.0279	0.1095	0.0453	0.0024
8	rs34316994	2021547	0.85	0.2244882202137	1.09	0.0286025630236612	0.593651845513822	0.371633636829433	0.0109	0.0063	0.0816	0.0208	0.0473	0.0226	0.025	0.0315	0.0015	0.0406	0.0517	0.1115	0.0021	0.0565	0.0768	0.0246	0.0284	0.0031	0.0014	0.0163	0.0237	0.1242	0.028	0.1095	0.0453	0.0023
8	rs76071512	2021605	0.85	0.2244882202137	1.09	0.0286025630236612	0.590919639080544	0.371380550087969	0.0109	0.0063	0.0817	0.0208	0.0473	0.0226	0.025	0.0315	0.0015	0.0406	0.0517	0.1115	0.0021	0.0565	0.0768	0.0246	0.0284	0.0031	0.0014	0.0163	0.0237	0.1242	0.028	0.1095	0.0453	0.0023
8	rs118096200	2022963	0.85	0.2244882202137	1.07	0.0427611820736564	0.546556078561855	0.31186421620162	0.0109	0.0062	0.0824	0.0204	0.0471	0.0221	0.0246	0.0316	0.0015	0.0408	0.0517	0.1117	0.002	0.0566	0.0772	0.0242	0.028	0.0031	0.0015	0.0162	0.0236	0.1244	0.0282	0.1098	0.0457	0.0023
8	rs3779850	2023514	0.85	0.2244882202137	1.06	0.0516972356607989	0.540192256462828	0.295396910593623	0.0109	0.0061	0.0827	0.0203	0.0471	0.0219	0.0246	0.0318	0.0015	0.0408	0.0514	0.1118	0.002	0.0567	0.0773	0.024	0.0278	0.0032	0.0015	0.0161	0.0235	0.1244	0.0283	0.1099	0.0458	0.0023
8	rs76392432	2023563	0.85	0.2244882202137	1.06	0.0516972356607989	0.532693184079758	0.292560589846934	0.0109	0.0061	0.0827	0.0203	0.0471	0.0219	0.0246	0.0318	0.0015	0.0408	0.0514	0.1118	0.002	0.0567	0.0773	0.024	0.0278	0.0032	0.0015	0.0161	0.0235	0.1244	0.0283	0.1099	0.0458	0.0023
8	rs2235119	2027162	0.85	0.2244882202137	1.06	0.0516972356607989	0.516242428117567	0.254427924721976	0.0109	0.006	0.0833	0.0196	0.0475	0.0213	0.0246	0.032	0.0015	0.0407	0.0513	0.1118	0.0021	0.057	0.0779	0.0237	0.0274	0.0031	0.0015	0.0158	0.0232	0.1247	0.0285	0.1104	0.0459	0.0023
8	rs78040151	2028333	0.85	0.2244882202137	1.06	0.0516972356607989	0.517716138658716	0.245437141713546	0.0108	0.006	0.0834	0.0194	0.0475	0.0212	0.0245	0.0321	0.0015	0.0407	0.0512	0.1121	0.0021	0.057	0.0779	0.0236	0.0272	0.0031	0.0015	0.0153	0.0231	0.1249	0.0285	0.1108	0.046	0.0023
8	rs11996365	2029689	0.86	0.193417951625055	1.06	0.0516972356607989	0.525114717695657	0.243985864034284	0.0106	0.006	0.0836	0.0192	0.0477	0.0211	0.0243	0.0322	0.0015	0.0407	0.0511	0.1124	0.0021	0.057	0.0779	0.0235	0.027	0.0031	0.0016	0.0148	0.023	0.1251	0.0286	0.1113	0.0461	0.0022
8	rs77597519	2030557	0.86	0.193417951625055	1.06	0.0516972356607989	0.536925693003207	0.249357999179389	0.0106	0.006	0.0837	0.0191	0.0477	0.021	0.0242	0.0323	0.0015	0.0407	0.0511	0.1126	0.0021	0.057	0.0778	0.0235	0.027	0.0031	0.0016	0.0144	0.023	0.1252	0.0286	0.1115	0.0462	0.0022
8	rs76919587	2032278	0.86	0.193417951625055	1.06	0.0516972356607989	0.567664671663104	0.240203226171442	0.0104	0.0059	0.0839	0.0189	0.0479	0.021	0.024	0.0324	0.0015	0.0408	0.0511	0.113	0.0021	0.0572	0.0777	0.0233	0.0268	0.003	0.0016	0.0137	0.0228	0.1256	0.0288	0.112	0.0462	0.0022
8	rs1530190	2032951	0.86	0.193417951625055	1.06	0.0516972356607989	0.583843264884405	0.245437141713546	0.0103	0.0059	0.0842	0.0189	0.048	0.0209	0.024	0.0325	0.0015	0.0408	0.0509	0.1131	0.0021	0.0571	0.0777	0.0233	0.0267	0.003	0.0016	0.0134	0.0228	0.1256	0.0288	0.1123	0.0463	0.0022
8	rs75318724	2033446	0.86	0.193417951625055	1.06	0.0516972356607989	0.573303062432229	0.252170644269592	0.0103	0.0059	0.0843	0.0188	0.048	0.021	0.0239	0.0324	0.0015	0.0408	0.0508	0.1131	0.0021	0.0571	0.0775	0.0233	0.0266	0.003	0.0016	0.0133	0.0227	0.1259	0.0288	0.1126	0.0463	0.0022
8	rs7816051	2035025	0.87	0.165571370278195	1.06	0.0516972356607989	0.503448974498728	0.246443475904627	0.0103	0.0058	0.0845	0.0187	0.0486	0.0209	0.0237	0.0323	0.0015	0.0408	0.0507	0.1133	0.0021	0.0571	0.0779	0.023	0.0262	0.003	0.0016	0.0131	0.0225	0.1268	0.0289	0.1119	0.0468	0.0021
8	rs1025797	2037281	0.87	0.165571370278195	1.06	0.0516972356607989	0.452443453858904	0.236770881567235	0.0101	0.0058	0.0845	0.0186	0.0489	0.0207	0.0236	0.0323	0.0015	0.0411	0.0505	0.1136	0.0021	0.0569	0.0786	0.0226	0.0261	0.003	0.0016	0.0129	0.022	0.1276	0.029	0.1113	0.0469	0.0021
8	rs1550457	2039277	0.87	0.165571370278195	1.06	0.0516972356607989	0.40621792982287	0.220282308031626	0.0101	0.0057	0.0846	0.0185	0.049	0.0206	0.0233	0.0323	0.0015	0.0413	0.0504	0.1139	0.0022	0.0569	0.0789	0.0225	0.026	0.003	0.0016	0.0129	0.0219	0.1278	0.029	0.111	0.0469	0.0022
8	Affx-31891243	2039437	0.87	0.165571370278195	1.06	0.0516972356607989	0.403205513841808	0.21952737701207	0.01	0.0057	0.0847	0.0185	0.0489	0.0206	0.0233	0.0322	0.0015	0.0413	0.0504	0.1139	0.0022	0.0569	0.0791	0.0225	0.0259	0.003	0.0016	0.0129	0.0219	0.1278	0.0291	0.111	0.0468	0.0022
8	rs2235121	2040104	0.87	0.165571370278195	1.06	0.0516972356607989	0.388535313897444	0.21245149490782	0.01	0.0057	0.0848	0.0185	0.0489	0.0205	0.0233	0.0322	0.0015	0.0412	0.0503	0.114	0.0022	0.0568	0.0793	0.0224	0.0259	0.0031	0.0016	0.0128	0.0218	0.1279	0.0291	0.1108	0.0468	0.0022
8	rs2235124	2040455	0.87	0.165571370278195	1.07	0.0427611820736564	0.380063232396679	0.213305102836358	0.01	0.0057	0.0849	0.0184	0.0489	0.0205	0.0233	0.0322	0.0015	0.0412	0.0503	0.114	0.0022	0.0568	0.0794	0.0224	0.0259	0.0031	0.0016	0.0128	0.0217	0.1278	0.0292	0.1108	0.0469	0.0022
8	rs78708377	2041834	0.87	0.165571370278195	1.07	0.0427611820736564	0.358095933120539	0.211173207027772	0.01	0.0056	0.0852	0.0183	0.049	0.0203	0.0232	0.0322	0.0016	0.0411	0.0502	0.1139	0.0023	0.0568	0.0801	0.0225	0.0255	0.0031	0.0016	0.0127	0.0216	0.1279	0.0293	0.1102	0.0472	0.0022
8	rs35335787	2041894	0.87	0.165571370278195	1.07	0.0427611820736564	0.349074745493067	0.208094585573697	0.01	0.0056	0.0852	0.0183	0.049	0.0203	0.0231	0.0322	0.0016	0.0411	0.0502	0.1139	0.0023	0.0568	0.0801	0.0225	0.0255	0.0031	0.0016	0.0127	0.0216	0.1279	0.0294	0.1101	0.0472	0.0022
8	rs62478389	2043841	0.87	0.165571370278195	1.07	0.0427611820736564	0.18736894007166	0.13032226683604	0.0098	0.0043	0.0886	0.0168	0.0499	0.0181	0.0212	0.0322	0.0027	0.0393	0.0489	0.1125	0.0027	0.0563	0.0875	0.0226	0.0216	0.0038	0.0019	0.0125	0.0199	0.1309	0.031	0.1043	0.0518	0.0026
8	rs6558603	2044638	0.87	0.165571370278195	1.07	0.0427611820736564	0.207475906459273	0.21181203192158	0.0098	0.0042	0.0897	0.0165	0.0499	0.0171	0.0206	0.032	0.0029	0.0389	0.0491	0.1123	0.0028	0.0563	0.089	0.0223	0.0209	0.0039	0.0019	0.0126	0.02	0.1324	0.031	0.1026	0.0523	0.0026
8	rs7817175	2046526	0.86	0.193417951625055	1.07	0.0427611820736564	0.220593400428625	0.158078914483586	0.0099	0.0042	0.0894	0.0164	0.05	0.0169	0.0204	0.0322	0.0029	0.0388	0.0491	0.1123	0.0028	0.0563	0.089	0.0222	0.0215	0.004	0.002	0.0127	0.02	0.1326	0.0311	0.1022	0.0524	0.0026
8	rs2294066	2046700	0.86	0.193417951625055	1.07	0.0427611820736564	0.216496584663213	0.160881814645972	0.0098	0.0042	0.0894	0.0164	0.05	0.0169	0.0204	0.0323	0.0029	0.0388	0.049	0.1123	0.0028	0.0564	0.089	0.0222	0.0215	0.004	0.002	0.0127	0.0199	0.1326	0.0314	0.1022	0.0524	0.0026
8	rs3779839	2048518	0.86	0.193417951625055	1.07	0.0427611820736564	0.222244167698147	0.142284369371962	0.0099	0.0045	0.0897	0.0163	0.0508	0.0165	0.0199	0.0322	0.003	0.0389	0.0496	0.1106	0.0028	0.0572	0.0891	0.022	0.021	0.0039	0.002	0.0127	0.0199	0.1332	0.0318	0.1016	0.0526	0.0027
8	rs968381	2048831	0.86	0.193417951625055	1.07	0.0427611820736564	0.212846239720398	0.121454929311561	0.0098	0.0045	0.0902	0.0163	0.0509	0.0166	0.0197	0.0322	0.003	0.0389	0.0497	0.1105	0.0027	0.0572	0.0891	0.0219	0.0207	0.0039	0.0021	0.0128	0.02	0.1331	0.0319	0.1014	0.0527	0.0027
8	rs73186748	2051846	0.86	0.193417951625055	1.07	0.0427611820736564	0.216659631338197	0.105846842146596	0.0094	0.0045	0.0912	0.0159	0.0505	0.0161	0.0188	0.0324	0.0031	0.039	0.05	0.1107	0.0028	0.0576	0.0903	0.0218	0.0198	0.0039	0.0022	0.0128	0.0198	0.1328	0.0323	0.1011	0.053	0.0027
8	rs59350173	2051866	0.86	0.193417951625055	1.07	0.0427611820736564	0.203794216041943	0.0966266183273808	0.0094	0.0045	0.0913	0.0159	0.0505	0.0161	0.0188	0.0324	0.0031	0.039	0.05	0.1107	0.0028	0.0573	0.0903	0.0218	0.0198	0.004	0.0022	0.0128	0.0198	0.1328	0.0323	0.1011	0.053	0.0028
8	rs57169631	2053034	0.86	0.193417951625055	1.06	0.0516972356607989	0.202143738308704	0.0874315386263172	0.0092	0.0045	0.0914	0.0158	0.0504	0.016	0.0186	0.0326	0.0031	0.0389	0.0499	0.1107	0.0028	0.0572	0.0908	0.0219	0.0196	0.004	0.0022	0.0129	0.0198	0.1329	0.0324	0.101	0.0531	0.0028
8	rs58875080	2054006	0.86	0.193417951625055	1.06	0.0516972356607989	0.174780874696297	0.0683500996985471	0.0093	0.0045	0.0914	0.0157	0.0503	0.0161	0.0186	0.0326	0.003	0.0389	0.0495	0.1104	0.0027	0.0568	0.0915	0.022	0.0195	0.0039	0.0022	0.0133	0.0202	0.1331	0.0322	0.1008	0.0531	0.0028
8	rs3817705	2054171	0.86	0.193417951625055	1.06	0.0516972356607989	0.180717476192639	0.0653825876454319	0.0093	0.0045	0.0915	0.0158	0.0503	0.0161	0.0186	0.0327	0.003	0.0389	0.0494	0.1104	0.0027	0.0567	0.0916	0.0221	0.0195	0.0039	0.0022	0.0134	0.0202	0.1331	0.0322	0.1007	0.053	0.0028
8	rs17064721	2054702	0.86	0.193417951625055	1.05	0.0620520515513756	0.172839435478394	0.0628063109360394	0.0093	0.0045	0.0915	0.0158	0.0502	0.016	0.0186	0.0327	0.003	0.0389	0.0493	0.1103	0.0027	0.0566	0.0919	0.0221	0.0195	0.0039	0.0022	0.0135	0.0202	0.1333	0.0322	0.1006	0.053	0.0028
8	rs113220665	2054919	0.86	0.193417951625055	1.05	0.0620520515513756	0.158406972657371	0.0611352977428614	0.0093	0.0045	0.0915	0.0157	0.0502	0.016	0.0186	0.0321	0.003	0.039	0.0493	0.1102	0.0027	0.0563	0.0924	0.0221	0.0195	0.0039	0.0022	0.0136	0.0205	0.1334	0.0323	0.1005	0.053	0.0028
8	rs7003983	2058160	0.86	0.193417951625055	1.05	0.0620520515513756	0.165898436450641	0.0528208439220502	0.0094	0.0045	0.0914	0.0155	0.05	0.0155	0.0183	0.0321	0.0031	0.0389	0.0489	0.1101	0.0026	0.0558	0.0935	0.0218	0.0194	0.0038	0.0022	0.0142	0.021	0.1341	0.0322	0.1004	0.0532	0.0028
8	rs7825233	2058991	0.86	0.193417951625055	1.04	0.0739648219953096	0.166318633646058	0.0505945494654554	0.0094	0.0045	0.0916	0.0154	0.0498	0.0154	0.0183	0.0322	0.003	0.0387	0.0489	0.1099	0.0025	0.0556	0.094	0.0217	0.0193	0.0037	0.0021	0.0144	0.0212	0.1343	0.0322	0.1005	0.0533	0.0027
8	rs4876226	2059004	0.86	0.193417951625055	1.04	0.0739648219953096	0.164328226937805	0.0507784792821353	0.0094	0.0045	0.0916	0.0155	0.0498	0.0154	0.0183	0.0322	0.003	0.0387	0.0489	0.1099	0.0025	0.0556	0.094	0.0217	0.0193	0.0037	0.0021	0.0144	0.0212	0.1343	0.0322	0.1005	0.0533	0.0027
8	rs62478424	2059484	0.87	0.165571370278195	1.04	0.0739648219953096	0.109615086565994	0.0738002367806995	0.0092	0.0043	0.0909	0.0156	0.0505	0.0153	0.0178	0.0321	0.0029	0.0387	0.0488	0.11	0.0026	0.0562	0.0949	0.0214	0.0191	0.0035	0.002	0.0148	0.0211	0.1346	0.0318	0.1004	0.0532	0.0026
8	rs118066006	2060102	0.87	0.165571370278195	1.03	0.0875760293110768	0.103506186472932	0.128440851823813	0.0091	0.0041	0.0904	0.016	0.0514	0.0155	0.0176	0.0318	0.0027	0.0388	0.0491	0.1102	0.0028	0.0564	0.0953	0.0211	0.019	0.0032	0.0016	0.0152	0.0217	0.1346	0.0318	0.0995	0.0533	0.0024
8	rs17751749	2060153	0.87	0.165571370278195	1.03	0.0875760293110768	0.112252405807344	0.124797024159233	0.0091	0.0042	0.0904	0.016	0.0516	0.0155	0.0176	0.0319	0.0027	0.039	0.0491	0.1101	0.0028	0.0564	0.0954	0.021	0.019	0.0032	0.0016	0.0152	0.0217	0.1343	0.0318	0.0994	0.0533	0.0023
8	rs1866716	2060471	0.87	0.165571370278195	1.03	0.0875760293110768	0.0990667333276475	0.116247754989943	0.0091	0.0041	0.0897	0.0161	0.0521	0.0156	0.0176	0.032	0.0028	0.0388	0.0496	0.1106	0.0029	0.055	0.0959	0.021	0.0191	0.0031	0.0016	0.0154	0.0218	0.1342	0.0315	0.0993	0.0533	0.0023
8	rs11136467	2062246	0.88	0.140769569262351	1.03	0.0875760293110768	0.0924995584429405	0.136574902417033	0.0091	0.004	0.0892	0.0162	0.0524	0.0158	0.0175	0.0325	0.0026	0.0389	0.05	0.1116	0.0028	0.055	0.0963	0.0213	0.0193	0.0028	0.0017	0.0155	0.0215	0.1332	0.0309	0.0995	0.0528	0.0023
8	rs73169422	2070794	0.88	0.140769569262351	1.03	0.0875760293110768	0.098836440370932	0.174854293958942	0.009	0.0039	0.0883	0.0164	0.0532	0.0159	0.0172	0.0327	0.0024	0.039	0.0503	0.1125	0.0028	0.0551	0.0965	0.0213	0.0194	0.0023	0.0017	0.016	0.0212	0.1325	0.0305	0.0999	0.0523	0.0022
8	rs17854780	2071174	0.88	0.140769569262351	1.03	0.0875760293110768	0.103664165458214	0.175653502228685	0.009	0.0039	0.0883	0.0164	0.0532	0.0159	0.0172	0.0328	0.0024	0.039	0.0503	0.1125	0.0028	0.0551	0.0965	0.0213	0.0194	0.0023	0.0017	0.016	0.0212	0.1325	0.0305	0.0999	0.0523	0.0022
8	rs6998711	2071306	0.88	0.140769569262351	1.02	0.103026239636585	0.103453560146393	0.176253736723342	0.009	0.0039	0.0883	0.0165	0.0532	0.0159	0.0172	0.0328	0.0024	0.039	0.0503	0.1125	0.0028	0.0551	0.0965	0.0213	0.0194	0.0023	0.0017	0.016	0.0212	0.1325	0.0305	0.0999	0.0523	0.0022
8	rs4490870	2077819	0.89	0.118826527661215	1.02	0.103026239636585	0.138873556697708	0.205663625006384	0.0089	0.0038	0.0873	0.0169	0.0535	0.0159	0.017	0.0326	0.0022	0.0391	0.05	0.1128	0.0026	0.0548	0.0966	0.0223	0.0203	0.0021	0.0016	0.0162	0.0209	0.1325	0.0306	0.0997	0.0522	0.002
8	rs62479969	2080048	0.89	0.118826527661215	1.02	0.103026239636585	0.157014321256266	0.209578943971884	0.0089	0.0038	0.0872	0.0169	0.0535	0.0159	0.017	0.0326	0.0022	0.0391	0.05	0.1129	0.0026	0.0548	0.0966	0.0224	0.0204	0.002	0.0016	0.0162	0.0209	0.1325	0.0307	0.0997	0.0522	0.002
8	rs3824172	2081256	0.89	0.118826527661215	1.02	0.103026239636585	0.170199381056164	0.216194353903294	0.0089	0.0038	0.0872	0.0169	0.0535	0.0159	0.0169	0.0327	0.0022	0.0391	0.05	0.1129	0.0026	0.0548	0.0966	0.0224	0.0204	0.002	0.0016	0.0162	0.0209	0.1325	0.0307	0.0997	0.0522	0.002
8	rs73657741	2081420	0.89	0.118826527661215	1.01	0.120454976543865	0.168464238153634	0.215444059008505	0.0089	0.0038	0.0872	0.0169	0.0535	0.0159	0.0169	0.0327	0.0022	0.0391	0.05	0.1129	0.0026	0.0548	0.0966	0.0224	0.0204	0.002	0.0016	0.0162	0.0209	0.1325	0.0307	0.0997	0.0522	0.002
8	rs79200728	2082753	0.89	0.118826527661215	1.01	0.120454976543865	0.173269778923493	0.220282308031626	0.0089	0.0037	0.0872	0.017	0.0538	0.016	0.0169	0.0327	0.0022	0.0392	0.05	0.1129	0.0026	0.0547	0.0966	0.0225	0.0204	0.002	0.0016	0.0162	0.0209	0.1325	0.0304	0.0998	0.0521	0.002
8	rs74359918	2082773	0.89	0.118826527661215	1	0.139999700676332	0.173233893235638	0.221038087386348	0.0089	0.0037	0.0872	0.017	0.0538	0.016	0.0169	0.0327	0.0022	0.0392	0.05	0.1129	0.0026	0.0547	0.0966	0.0226	0.0204	0.002	0.0016	0.0162	0.0209	0.1325	0.0304	0.0998	0.0521	0.002
8	rs78183207	2083562	0.89	0.118826527661215	1	0.139999700676332	0.173880495872821	0.219311838498192	0.0089	0.0037	0.0872	0.017	0.0538	0.016	0.0169	0.0327	0.0021	0.0392	0.0499	0.1129	0.0026	0.0547	0.0966	0.0226	0.0204	0.002	0.0016	0.0162	0.0209	0.1324	0.0304	0.0998	0.0521	0.002
8	rs4391460	2083856	0.89	0.118826527661215	1	0.139999700676332	0.173772631669048	0.217805015442632	0.0089	0.0037	0.0872	0.017	0.0538	0.016	0.0169	0.0327	0.0021	0.0392	0.0499	0.1129	0.0026	0.0547	0.0966	0.0226	0.0204	0.002	0.0016	0.0162	0.0209	0.1324	0.0304	0.0998	0.0521	0.002
8	rs116666909	2084184	0.89	0.118826527661215	1	0.139999700676332	0.18049691791297	0.218880969822173	0.0089	0.0037	0.087	0.017	0.0538	0.016	0.017	0.0327	0.0021	0.0392	0.0499	0.1129	0.0026	0.0547	0.0966	0.0227	0.0204	0.002	0.0016	0.0162	0.0211	0.1322	0.0304	0.0998	0.0521	0.002
8	rs2099746	2095441	0.89	0.118826527661215	1	0.139999700676332	0.184081662246558	0.217912532524193	0.0088	0.0037	0.0876	0.0171	0.0536	0.0161	0.017	0.0327	0.002	0.0392	0.0497	0.1132	0.0025	0.0544	0.0966	0.0231	0.0205	0.002	0.0016	0.0161	0.0209	0.1322	0.0303	0.0999	0.052	0.002
8	rs17752155	2097247	0.89	0.118826527661215	1	0.139999700676332	0.195733369120075	0.250144533136699	0.0089	0.0037	0.0876	0.0173	0.0537	0.0166	0.0171	0.0328	0.0019	0.0391	0.0497	0.1126	0.0024	0.0542	0.0967	0.0235	0.0205	0.0017	0.0015	0.0161	0.0206	0.1321	0.0302	0.1	0.0523	0.0019
8	rs11136469	2100796	0.89	0.118826527661215	1	0.139999700676332	0.198671435885925	0.24655537161981	0.0089	0.0037	0.0876	0.0175	0.0538	0.0167	0.017	0.0329	0.0019	0.0389	0.0496	0.1124	0.0025	0.0542	0.0966	0.0236	0.0206	0.0018	0.0014	0.0162	0.0205	0.132	0.0302	0.1	0.0524	0.0018
8	rs11136473	2101884	0.89	0.118826527661215	1	0.139999700676332	0.198865603318457	0.246779211477227	0.0089	0.0037	0.0876	0.0175	0.0537	0.0167	0.017	0.0329	0.0019	0.0389	0.0496	0.1125	0.0025	0.0542	0.0966	0.0236	0.0205	0.0018	0.0014	0.0162	0.0205	0.1321	0.0302	0.1001	0.0524	0.0018
8	rs17758377	2103951	0.9	0.0995502148251544	1	0.139999700676332	0.235057232942957	0.275950843732749	0.0088	0.0037	0.0877	0.0178	0.0537	0.0165	0.0168	0.0331	0.0018	0.0385	0.0497	0.1124	0.0024	0.0548	0.0966	0.0236	0.0206	0.0018	0.0014	0.0162	0.0203	0.1319	0.03	0.1005	0.0524	0.0017
8	rs77901889	2106164	0.9	0.0995502148251544	1	0.139999700676332	0.254644801104697	0.285037823137226	0.0088	0.0037	0.0879	0.0182	0.0535	0.0165	0.0167	0.0332	0.0018	0.0381	0.0498	0.1124	0.0023	0.0549	0.0976	0.0236	0.0205	0.0018	0.0013	0.0162	0.02	0.1316	0.0298	0.1007	0.0523	0.0016
8	rs2165285	2106214	0.9	0.0995502148251544	1	0.139999700676332	0.264510751194477	0.285389118141479	0.0088	0.0037	0.0879	0.0182	0.0535	0.0166	0.0167	0.0332	0.0018	0.0381	0.0498	0.1124	0.0023	0.0549	0.0976	0.0237	0.0205	0.0018	0.0013	0.0162	0.02	0.1316	0.0298	0.1007	0.0523	0.0016
8	rs117980842	2106927	0.9	0.0995502148251544	1.01	0.120454976543865	0.250782157905221	0.289144455305643	0.0087	0.0037	0.0881	0.0183	0.0534	0.0166	0.0167	0.0331	0.0017	0.038	0.0497	0.1126	0.0023	0.0548	0.0977	0.0236	0.0205	0.0018	0.0012	0.0162	0.0199	0.1319	0.0297	0.1009	0.0522	0.0015
8	rs17064790	2107237	0.9	0.0995502148251544	1.01	0.120454976543865	0.249325465390198	0.28820422044287	0.0087	0.0037	0.0881	0.0183	0.0534	0.0166	0.0167	0.0331	0.0017	0.038	0.0497	0.1126	0.0023	0.0548	0.0977	0.0237	0.0205	0.0018	0.0012	0.0163	0.0199	0.1319	0.0297	0.1008	0.0522	0.0015
8	rs1036689	2112130	0.9	0.0995502148251544	1.01	0.120454976543865	0.241895003871059	0.284920754151738	0.0087	0.0037	0.0881	0.0184	0.0534	0.0167	0.0168	0.0329	0.0018	0.0378	0.0496	0.1128	0.0022	0.0548	0.0976	0.0237	0.0205	0.0017	0.0012	0.0163	0.0198	0.1321	0.0296	0.1007	0.0522	0.0015
8	rs12335189	2117980	0.9	0.0995502148251544	1.01	0.120454976543865	0.233184152487582	0.28820422044287	0.0087	0.0037	0.0881	0.0184	0.0534	0.0166	0.0169	0.0328	0.0017	0.0378	0.0494	0.1128	0.0021	0.0544	0.0974	0.0237	0.0211	0.0018	0.0012	0.0163	0.0198	0.1329	0.0296	0.1002	0.0522	0.0015
8	rs2119238	2124338	0.91	0.0827439743829911	1	0.139999700676332	0.231107992022345	0.303835793958286	0.0087	0.0036	0.088	0.0185	0.0534	0.0171	0.0165	0.0327	0.0016	0.0378	0.0494	0.1134	0.002	0.0543	0.0969	0.0239	0.0215	0.0019	0.0012	0.0165	0.0198	0.1327	0.0294	0.1001	0.0522	0.0014
8	rs17064865	2131186	0.91	0.0827439743829911	0.99	0.161794913519683	0.19592589720279	0.42227683018828	0.0086	0.0036	0.0883	0.0189	0.0531	0.0177	0.0172	0.0323	0.0015	0.038	0.05	0.1128	0.0018	0.0539	0.0954	0.0237	0.0223	0.0017	0.0011	0.0168	0.0199	0.133	0.0292	0.0998	0.0522	0.0013
8	rs2016028	2136068	0.92	0.0682081798453755	0.97	0.212655582583661	0.198360992299417	0.450845538870981	0.0086	0.0035	0.0884	0.0191	0.053	0.0179	0.0174	0.0323	0.0015	0.0381	0.0501	0.1126	0.0017	0.0537	0.0951	0.0237	0.0226	0.0017	0.0011	0.0168	0.0199	0.133	0.0289	0.0998	0.0523	0.0013
8	rs117064351	2140779	0.92	0.0682081798453755	0.97	0.212655582583661	0.175792501284183	0.485333174157101	0.0085	0.0036	0.0878	0.0191	0.0527	0.0182	0.0176	0.0324	0.0014	0.0383	0.0502	0.1125	0.0017	0.0536	0.0951	0.0238	0.0228	0.0017	0.0011	0.0169	0.02	0.1328	0.0289	0.1	0.0524	0.0013
8	rs17759080	2142111	0.92	0.0682081798453755	0.96	0.241969076141015	0.168393635993264	0.526009287903278	0.0085	0.0036	0.0876	0.0191	0.0526	0.0183	0.0177	0.0324	0.0014	0.0384	0.0502	0.1126	0.0017	0.0535	0.0951	0.0238	0.0228	0.0017	0.0011	0.0169	0.02	0.1328	0.0289	0.1001	0.0524	0.0013
8	rs10102275	2142557	0.92	0.0682081798453755	0.96	0.241969076141015	0.163806763878607	0.5328218069394	0.0085	0.0036	0.0874	0.0191	0.0525	0.0183	0.0177	0.0325	0.0014	0.0384	0.0502	0.1126	0.0017	0.0534	0.0955	0.0238	0.0229	0.0017	0.0011	0.0169	0.0201	0.1326	0.0288	0.1001	0.0523	0.0013
8	rs1866723	2146635	0.93	0.0557421353933153	0.96	0.241969076141015	0.327042388688088	0.450978953083495	0.0082	0.0037	0.0868	0.018	0.0519	0.0189	0.0161	0.0322	0.0015	0.0389	0.0503	0.113	0.002	0.0521	0.0955	0.0272	0.0219	0.002	0.0014	0.0171	0.0203	0.1332	0.0285	0.0995	0.0528	0.0014
8	rs117738130	2149653	0.94	0.0451461751884772	0.94	0.308944172156586	0.339548415099373	0.493101014118184	0.0082	0.0037	0.0865	0.0179	0.0515	0.0189	0.0159	0.0322	0.0015	0.0391	0.0503	0.113	0.002	0.0522	0.0959	0.0272	0.022	0.002	0.0014	0.0169	0.0206	0.1333	0.0286	0.0994	0.0528	0.0014
8	rs78928910	2152235	0.94	0.0451461751884772	0.94	0.308944172156586	0.343928231442495	0.478952083808476	0.0081	0.0037	0.0864	0.0178	0.0514	0.0189	0.0158	0.0322	0.0015	0.0391	0.0503	0.113	0.002	0.0522	0.0959	0.0272	0.022	0.002	0.0014	0.0169	0.0207	0.1333	0.0286	0.0994	0.0528	0.0014
8	Affx-31909373	2158926	0.94	0.0451461751884772	0.9	0.479198205640863	0.355962641335049	0.474620041551725	0.0081	0.0037	0.0863	0.0178	0.0512	0.0188	0.0157	0.0322	0.0015	0.0392	0.0504	0.1133	0.002	0.0522	0.096	0.0271	0.0218	0.002	0.0015	0.0168	0.0209	0.1333	0.0287	0.0994	0.0528	0.0014
8	rs73171422	2159989	0.94	0.0451461751884772	0.89	0.529866637543626	0.360986263593816	0.511485467607265	0.0081	0.0036	0.0863	0.0179	0.0513	0.0188	0.0157	0.0322	0.0015	0.0392	0.0504	0.1133	0.002	0.0521	0.096	0.0271	0.0218	0.002	0.0015	0.0168	0.0209	0.1333	0.0287	0.0994	0.0528	0.0014
8	rs79822640	2161040	0.94	0.0451461751884772	0.89	0.529866637543626	0.372012724829462	0.520602797974968	0.0081	0.0036	0.0863	0.0179	0.0513	0.0188	0.0157	0.0321	0.0015	0.0392	0.0506	0.1134	0.002	0.052	0.096	0.0272	0.0218	0.002	0.0015	0.0167	0.021	0.1333	0.0287	0.0994	0.0527	0.0014
8	rs76705938	2162514	0.94	0.0451461751884772	0.89	0.529866637543626	0.380889641150425	0.545531196764305	0.0081	0.0036	0.0862	0.0179	0.0514	0.0188	0.0157	0.0321	0.0015	0.0392	0.0507	0.1134	0.002	0.0519	0.0959	0.0272	0.0218	0.002	0.0015	0.0167	0.021	0.1333	0.0287	0.0994	0.0527	0.0014
8	rs10503174	2163403	0.94	0.0451461751884772	0.89	0.529866637543626	0.367614263714558	0.522264840801192	0.0081	0.0036	0.0862	0.0176	0.0514	0.0188	0.0157	0.0321	0.0016	0.0392	0.0506	0.1134	0.002	0.0518	0.096	0.0272	0.0219	0.0022	0.0015	0.0167	0.0211	0.1332	0.0287	0.0996	0.0527	0.0014
8	rs17064922	2164005	0.94	0.0451461751884772	0.89	0.529866637543626	0.363780810170537	0.548194137614623	0.0081	0.0037	0.0861	0.0176	0.0514	0.0188	0.0156	0.0321	0.0016	0.0392	0.0505	0.1134	0.002	0.0517	0.0959	0.0272	0.0219	0.0022	0.0015	0.0167	0.0212	0.1332	0.0288	0.0995	0.0527	0.0014
8	rs13439826	2166849	0.95	0.036223894092762	0.89	0.529866637543626	0.327756261862191	0.451379258282042	0.008	0.0043	0.0859	0.0177	0.0514	0.0188	0.0156	0.0323	0.0016	0.039	0.0503	0.1136	0.002	0.051	0.0962	0.0273	0.022	0.0022	0.0018	0.0169	0.0216	0.1325	0.0291	0.0989	0.0524	0.0016
8	rs10110313	2167540	0.95	0.036223894092762	0.89	0.529866637543626	0.317735728853463	0.430821159735857	0.008	0.0044	0.0858	0.0177	0.0514	0.0188	0.0156	0.0323	0.0016	0.039	0.0503	0.1136	0.002	0.051	0.0963	0.0274	0.022	0.0022	0.0018	0.0169	0.0217	0.1324	0.0291	0.0988	0.0524	0.0017
8	rs60304646	2170417	0.95	0.036223894092762	0.89	0.529866637543626	0.261832716408206	0.394221260866929	0.0079	0.0049	0.0858	0.0176	0.0511	0.0189	0.0158	0.0322	0.0015	0.0391	0.0496	0.1136	0.0021	0.0514	0.0968	0.0275	0.0221	0.0022	0.0018	0.017	0.0217	0.1326	0.0291	0.0975	0.0524	0.0018
8	rs4357317	2174742	0.96	0.0287844243890396	0.89	0.529866637543626	0.21507286324924	0.305149596986818	0.0078	0.0055	0.0858	0.0175	0.0512	0.0193	0.016	0.0322	0.0014	0.0394	0.0485	0.1135	0.0021	0.0511	0.0971	0.0277	0.0222	0.0023	0.0019	0.0171	0.0217	0.1331	0.0287	0.0961	0.0528	0.0021
8	rs35659525	2175796	0.96	0.0287844243890396	0.89	0.529866637543626	0.206760411983272	0.345081692514103	0.0078	0.0057	0.0859	0.0175	0.0512	0.0193	0.016	0.0321	0.0014	0.0395	0.0482	0.1135	0.0021	0.051	0.0972	0.0277	0.0222	0.0023	0.0019	0.0171	0.0217	0.1332	0.0287	0.0959	0.0528	0.0021
8	rs117239154	2176282	0.96	0.0287844243890396	0.89	0.529866637543626	0.208631584171243	0.353911446553825	0.0078	0.0057	0.086	0.0175	0.0513	0.0193	0.016	0.0321	0.0014	0.0395	0.0481	0.1135	0.0021	0.051	0.0972	0.0277	0.0222	0.0023	0.0019	0.0171	0.0217	0.1332	0.0286	0.0958	0.0529	0.0021
8	rs11993853	2178142	0.96	0.0287844243890396	0.9	0.479198205640863	0.221996114128986	0.360293182747672	0.008	0.0058	0.0861	0.0173	0.0514	0.0193	0.0159	0.0322	0.0014	0.0396	0.0477	0.1136	0.0021	0.0509	0.0972	0.0277	0.0222	0.0022	0.0019	0.0171	0.0219	0.1332	0.0286	0.0956	0.0529	0.0021
8	rs35132580	2178289	0.96	0.0287844243890396	0.9	0.479198205640863	0.222533759099435	0.396796699474093	0.008	0.0058	0.086	0.0173	0.0515	0.0193	0.0159	0.0322	0.0014	0.0396	0.0477	0.1136	0.0021	0.0509	0.0972	0.0277	0.0222	0.0022	0.0019	0.0171	0.0219	0.1332	0.0286	0.0956	0.0529	0.0021
8	rs10107849	2178596	0.96	0.0287844243890396	0.9	0.479198205640863	0.222161465981644	0.402608285225537	0.008	0.0058	0.086	0.0173	0.0515	0.0193	0.0159	0.0322	0.0014	0.0396	0.0477	0.1136	0.0021	0.0509	0.0972	0.0277	0.0222	0.0022	0.0019	0.0171	0.0219	0.1332	0.0286	0.0956	0.0529	0.0021
8	rs1824863	2184115	0.97	0.0226446595703671	0.9	0.479198205640863	0.205294058452158	0.317775015679637	0.0081	0.0062	0.0858	0.0173	0.0515	0.0195	0.016	0.0321	0.0014	0.0398	0.0474	0.1138	0.0022	0.0507	0.0978	0.0276	0.0221	0.0023	0.0019	0.0171	0.0221	0.1326	0.0285	0.0952	0.0528	0.0022
8	rs2618913	2196105	0.98	0.0176313199892257	0.89	0.529866637543626	0.210753046589328	0.247339093394564	0.008	0.007	0.0864	0.0174	0.0514	0.0199	0.0159	0.0318	0.0012	0.0405	0.0465	0.1138	0.0021	0.05	0.0987	0.0276	0.0221	0.0023	0.0019	0.017	0.0226	0.1325	0.0288	0.0934	0.0527	0.0021
8	rs11990838	2205331	0.98	0.0176313199892257	0.89	0.529866637543626	0.225274544498814	0.28550624581189	0.008	0.0075	0.0865	0.0175	0.0514	0.0202	0.016	0.0318	9e-04	0.0409	0.0459	0.1143	0.0019	0.0497	0.0992	0.0275	0.0219	0.0023	0.0018	0.017	0.0229	0.1321	0.0289	0.0931	0.0527	0.0021
8	rs7825263	2209480	0.98	0.0176313199892257	0.89	0.529866637543626	0.233014284024134	0.28961492171579	0.008	0.0075	0.0866	0.0175	0.0513	0.0203	0.016	0.0318	8e-04	0.0411	0.0457	0.1142	0.0019	0.0496	0.0993	0.0274	0.0218	0.0023	0.0017	0.017	0.023	0.1321	0.029	0.0929	0.0527	0.002
8	rs115264400	2230796	0.97	0.0226446595703671	0.89	0.529866637543626	0.237281570775308	0.270634511739007	0.0079	0.0075	0.0869	0.0175	0.0511	0.0206	0.0161	0.032	6e-04	0.0415	0.045	0.1143	0.0018	0.0496	0.0998	0.0271	0.0217	0.0024	0.0016	0.0171	0.0235	0.1321	0.029	0.0923	0.0527	0.0019
8	rs55884166	2230863	0.97	0.0226446595703671	0.89	0.529866637543626	0.238011270740469	0.283633965185847	0.0079	0.0075	0.0869	0.0175	0.0511	0.0206	0.0162	0.032	6e-04	0.0415	0.045	0.1143	0.0018	0.0496	0.0998	0.0271	0.0217	0.0024	0.0016	0.0171	0.0235	0.1321	0.029	0.0923	0.0527	0.0019
8	rs11995264	2242063	0.97	0.0226446595703671	0.89	0.529866637543626	0.243371212637933	0.284803699847686	0.0079	0.0065	0.0871	0.0176	0.051	0.0209	0.0163	0.0319	6e-04	0.0417	0.0448	0.115	0.0017	0.0494	0.1002	0.0269	0.0217	0.0024	0.0016	0.0171	0.0237	0.132	0.029	0.0921	0.0526	0.0019
8	rs11985641	2281867	0.95	0.036223894092762	0.89	0.529866637543626	0.336541247139224	0.558455016926665	0.0079	0.0048	0.0875	0.0177	0.0506	0.0212	0.0165	0.0318	6e-04	0.042	0.0445	0.1163	0.0017	0.049	0.101	0.0267	0.0217	0.0025	0.0016	0.0173	0.0242	0.1317	0.0289	0.0915	0.0525	0.0019
8	rs767272	2290945	0.95	0.036223894092762	0.89	0.529866637543626	0.244459814397125	0.478410021180755	0.008	0.0046	0.0875	0.0176	0.0506	0.0212	0.0165	0.0318	6e-04	0.0421	0.0447	0.1167	0.0016	0.049	0.101	0.0266	0.0216	0.0026	0.0016	0.0174	0.0242	0.1318	0.0291	0.0913	0.0523	0.0019
8	rs17692127	2291819	0.95	0.036223894092762	0.89	0.529866637543626	0.230474491650118	0.443523890922265	0.008	0.0046	0.0875	0.0176	0.0506	0.0212	0.0165	0.0318	6e-04	0.0421	0.0448	0.1168	0.0016	0.049	0.1011	0.0266	0.0216	0.0026	0.0016	0.0174	0.0242	0.1318	0.0291	0.0913	0.0523	0.0019
8	rs9644328	2292024	0.95	0.036223894092762	0.89	0.529866637543626	0.227866266667275	0.42214573989048	0.008	0.0046	0.0878	0.0176	0.0506	0.0212	0.0165	0.0315	6e-04	0.0421	0.0448	0.1168	0.0016	0.049	0.1011	0.0266	0.0216	0.0026	0.0016	0.0174	0.0243	0.1318	0.0291	0.0913	0.0523	0.0019
8	rs12675491	2293408	0.95	0.036223894092762	0.9	0.479198205640863	0.230347907417457	0.407533858690854	0.008	0.0046	0.0878	0.0176	0.0506	0.0211	0.0165	0.0315	6e-04	0.0421	0.0448	0.1168	0.0016	0.0489	0.1011	0.0266	0.0216	0.0026	0.0016	0.0174	0.0243	0.1318	0.0291	0.0913	0.0524	0.0019
8	rs17753936	2293622	0.95	0.036223894092762	0.9	0.479198205640863	0.22988409562584	0.422932446542514	0.008	0.0046	0.0878	0.0176	0.0506	0.0211	0.0165	0.0315	6e-04	0.0421	0.0448	0.1168	0.0016	0.0489	0.1011	0.0266	0.0216	0.0026	0.0016	0.0174	0.0243	0.1318	0.0292	0.0913	0.0524	0.0018
8	rs66502377	2294390	0.95	0.036223894092762	0.9	0.479198205640863	0.227489024794648	0.43068936038078	0.0079	0.0046	0.0878	0.0176	0.0505	0.0212	0.0165	0.0315	6e-04	0.0421	0.0448	0.1168	0.0016	0.0489	0.1013	0.0266	0.0215	0.0025	0.0016	0.0173	0.0243	0.1318	0.0292	0.0912	0.0524	0.0018
8	rs13275971	2300743	0.95	0.036223894092762	0.9	0.479198205640863	0.222037445644518	0.444719801924558	0.0078	0.0047	0.0879	0.0175	0.0505	0.0212	0.0165	0.0314	6e-04	0.0421	0.0448	0.117	0.0017	0.0489	0.1012	0.0266	0.0215	0.0025	0.0016	0.0172	0.0244	0.1317	0.0292	0.0911	0.0526	0.0017
8	rs71519872	2302138	0.95	0.036223894092762	0.9	0.479198205640863	0.219770596458138	0.437160205110275	0.0078	0.0047	0.0879	0.0175	0.0506	0.0212	0.0165	0.0314	6e-04	0.042	0.0448	0.1171	0.0017	0.0487	0.1013	0.0266	0.0215	0.0025	0.0016	0.0172	0.0244	0.1317	0.0292	0.0911	0.0526	0.0017
8	Affx-31928945	2302447	0.95	0.036223894092762	0.9	0.479198205640863	0.224899698980907	0.442859865769629	0.0078	0.0046	0.0879	0.0176	0.0509	0.0213	0.0165	0.0314	6e-04	0.042	0.0448	0.1172	0.0017	0.0485	0.1014	0.0267	0.0215	0.0025	0.0016	0.0172	0.0244	0.1317	0.0292	0.0912	0.0524	0.0017
8	rs71519873	2304730	0.95	0.036223894092762	0.9	0.479198205640863	0.225649737957756	0.419002878192097	0.0078	0.0047	0.0879	0.0176	0.0509	0.0213	0.0165	0.0314	6e-04	0.042	0.0448	0.1172	0.0017	0.0485	0.1013	0.0267	0.0215	0.0025	0.0016	0.0171	0.0244	0.1317	0.0292	0.0912	0.0524	0.0017
8	rs117776382	2307223	0.95	0.036223894092762	0.9	0.479198205640863	0.222575146491969	0.426083220514208	0.0078	0.0047	0.0879	0.0176	0.0508	0.0213	0.0165	0.0314	6e-04	0.0419	0.0448	0.1172	0.0017	0.0485	0.1013	0.0267	0.0216	0.0025	0.0016	0.0171	0.0244	0.1316	0.0292	0.0912	0.0525	0.0017
8	rs12679201	2308236	0.95	0.036223894092762	0.9	0.479198205640863	0.219359839509541	0.415996947968664	0.0078	0.0047	0.0879	0.0176	0.0508	0.0213	0.0165	0.0314	6e-04	0.0419	0.0448	0.1172	0.0017	0.0485	0.1013	0.0267	0.0216	0.0025	0.0016	0.0171	0.0245	0.1316	0.0292	0.0912	0.0525	0.0016
8	rs6558655	2311990	0.95	0.036223894092762	0.91	0.431857736337621	0.22623406374796	0.400668508683093	0.0078	0.0047	0.0878	0.0176	0.0508	0.0214	0.0166	0.0313	6e-04	0.0419	0.0449	0.1173	0.0017	0.0484	0.1011	0.0268	0.0216	0.0025	0.0016	0.017	0.0245	0.1316	0.0292	0.0911	0.0526	0.0016
8	rs60189601	2312632	0.95	0.036223894092762	0.9	0.479198205640863	0.219524090682521	0.396925592817307	0.0078	0.0047	0.0878	0.0176	0.0508	0.0214	0.0166	0.0313	6e-04	0.042	0.0451	0.1174	0.0017	0.0484	0.101	0.0268	0.0216	0.0025	0.0016	0.017	0.0245	0.1316	0.0292	0.0911	0.0524	0.0016
8	rs117876680	2314171	0.95	0.036223894092762	0.9	0.479198205640863	0.233439083817658	0.522957750860194	0.0077	0.0048	0.088	0.0176	0.051	0.0215	0.0167	0.031	6e-04	0.0419	0.0452	0.1177	0.0017	0.0482	0.1008	0.0267	0.0217	0.0025	0.0015	0.0169	0.0247	0.1314	0.0291	0.091	0.0525	0.0016
8	rs17692508	2315741	0.95	0.036223894092762	0.91	0.431857736337621	0.227153990643061	0.512588432402368	0.0077	0.0049	0.0881	0.0176	0.0511	0.0215	0.0168	0.0308	6e-04	0.0418	0.0454	0.118	0.0017	0.0481	0.1006	0.0266	0.0218	0.0025	0.0015	0.0168	0.0249	0.1314	0.0291	0.0909	0.0526	0.0015
8	rs6989240	2316035	0.95	0.036223894092762	0.91	0.431857736337621	0.229673443728414	0.498297082620606	0.0077	0.0049	0.0881	0.0176	0.0511	0.0215	0.0168	0.0307	6e-04	0.0418	0.0454	0.118	0.0017	0.048	0.1006	0.0266	0.0218	0.0025	0.0014	0.0168	0.0249	0.1314	0.0291	0.0909	0.0526	0.0015
8	rs62501353	2316912	0.95	0.036223894092762	0.91	0.431857736337621	0.232632330835655	0.493101014118184	0.0076	0.0049	0.0882	0.0176	0.0511	0.0215	0.0169	0.0307	6e-04	0.0418	0.0454	0.1181	0.0016	0.048	0.1005	0.0267	0.0218	0.0025	0.0014	0.0167	0.0249	0.1313	0.0292	0.0909	0.0526	0.0014
8	rs116532941	2317223	0.95	0.036223894092762	0.91	0.431857736337621	0.226651954680598	0.506254610460143	0.0076	0.0049	0.0882	0.0176	0.0511	0.0215	0.0169	0.0307	6e-04	0.0418	0.0454	0.1181	0.0016	0.048	0.1005	0.0267	0.0218	0.0025	0.0014	0.0167	0.0249	0.1313	0.0292	0.0909	0.0526	0.0014
8	rs28503316	2317381	0.94	0.0451461751884772	0.91	0.431857736337621	0.232632330835655	0.534493506345152	0.0076	0.0049	0.0883	0.0176	0.0511	0.0215	0.0169	0.0307	6e-04	0.0418	0.0454	0.1182	0.0016	0.048	0.1005	0.0267	0.0219	0.0021	0.0013	0.0167	0.025	0.1314	0.0292	0.0912	0.0526	0.0014
8	rs79432483	2318481	0.94	0.0451461751884772	0.91	0.431857736337621	0.245245262277431	0.588228611350256	0.0076	0.0048	0.0883	0.0175	0.0511	0.0215	0.0169	0.0306	6e-04	0.0417	0.0455	0.1181	0.0016	0.0481	0.1004	0.0267	0.0218	0.0021	0.0013	0.0167	0.0251	0.1314	0.0294	0.0912	0.0526	0.0014
8	rs75499545	2319068	0.94	0.0451461751884772	0.91	0.431857736337621	0.25764147386344	0.578973023438057	0.0076	0.0048	0.0882	0.0175	0.0512	0.0215	0.0168	0.0306	6e-04	0.0417	0.0455	0.1182	0.0016	0.0483	0.1003	0.0267	0.0218	0.0021	0.0013	0.0167	0.0252	0.1314	0.0293	0.0911	0.0527	0.0014
8	rs17074085	2319555	0.94	0.0451461751884772	0.91	0.431857736337621	0.278122546396688	0.557187455664751	0.0075	0.0048	0.0882	0.0173	0.0513	0.0215	0.0168	0.0306	6e-04	0.0416	0.0455	0.1182	0.0016	0.0483	0.1004	0.0267	0.0218	0.0021	0.0013	0.0167	0.0252	0.1315	0.0293	0.091	0.0526	0.0014
8	rs28633133	2322006	0.94	0.0451461751884772	0.92	0.387761932740255	0.278356432123817	0.540913717717668	0.0075	0.0048	0.0882	0.0173	0.0513	0.0216	0.0168	0.0305	6e-04	0.0416	0.0454	0.1181	0.0016	0.0482	0.1005	0.0268	0.0218	0.0021	0.0013	0.0167	0.0253	0.1317	0.0293	0.091	0.0526	0.0014
8	rs9650472	2323766	0.94	0.0451461751884772	0.92	0.387761932740255	0.284379883186799	0.54833438095783	0.0075	0.0048	0.0882	0.0173	0.0513	0.0216	0.0167	0.0305	6e-04	0.0416	0.0454	0.1181	0.0016	0.0482	0.1005	0.0268	0.0219	0.0021	0.0013	0.0166	0.0253	0.1317	0.0293	0.091	0.0527	0.0014
8	rs6991721	2342334	0.93	0.0557421353933153	0.92	0.387761932740255	0.242241902234397	0.442859865769629	0.0071	0.0048	0.0844	0.0162	0.0525	0.0215	0.0164	0.0279	9e-04	0.0419	0.044	0.1199	0.0013	0.0489	0.104	0.0247	0.0216	0.0024	0.001	0.016	0.0264	0.1304	0.0305	0.0935	0.0546	0.0013
8	rs10096963	2342631	0.93	0.0557421353933153	0.93	0.346822133743557	0.235484090376874	0.428582044452639	0.0071	0.0048	0.0844	0.0162	0.0526	0.0215	0.0164	0.0278	9e-04	0.0419	0.044	0.12	0.0013	0.0489	0.1041	0.0247	0.0216	0.0024	0.001	0.016	0.0264	0.1304	0.0305	0.0936	0.0546	0.0013
8	rs76433176	2344124	0.92	0.0682081798453755	0.93	0.346822133743557	0.221170386546582	0.386650847060502	0.0071	0.0048	0.0844	0.0161	0.0526	0.0215	0.0165	0.0276	9e-04	0.0419	0.0437	0.1202	0.0013	0.049	0.1044	0.0247	0.0216	0.0024	0.001	0.0157	0.0265	0.1304	0.0306	0.0937	0.0545	0.0013
8	rs56349859	2348656	0.92	0.0682081798453755	0.93	0.346822133743557	0.199137618889441	0.388699814719388	0.0072	0.0048	0.0839	0.0159	0.0528	0.0217	0.0166	0.0273	0.001	0.0422	0.0435	0.1193	0.0013	0.0492	0.105	0.0247	0.0215	0.0025	7e-04	0.0164	0.0265	0.1309	0.0303	0.0936	0.0545	0.0013
8	rs17759969	2349109	0.92	0.0682081798453755	0.93	0.346822133743557	0.196465549667674	0.39036681258758	0.0072	0.0048	0.0839	0.0159	0.0528	0.0217	0.0166	0.0273	0.001	0.0422	0.0435	0.1193	0.0013	0.0492	0.105	0.0247	0.0214	0.0025	6e-04	0.0164	0.0265	0.1309	0.0303	0.0936	0.0546	0.0013
8	rs6992825	2350235	0.92	0.0682081798453755	0.93	0.346822133743557	0.195656388089383	0.390751785231909	0.0072	0.0048	0.0839	0.016	0.0529	0.0217	0.0166	0.0273	0.001	0.0422	0.0435	0.1193	0.0013	0.0492	0.105	0.0247	0.0213	0.0025	6e-04	0.0164	0.0265	0.1309	0.0303	0.0936	0.0546	0.0013
8	rs6558663	2353688	0.91	0.0827439743829911	0.93	0.346822133743557	0.197237948642929	0.397570232602079	0.0072	0.0048	0.0837	0.0161	0.0528	0.0218	0.0167	0.0273	0.001	0.0423	0.0436	0.119	0.0013	0.0492	0.1055	0.0246	0.0214	0.0025	5e-04	0.0164	0.0266	0.131	0.0302	0.0937	0.0543	0.0013
8	rs77255678	2353850	0.91	0.0827439743829911	0.93	0.346822133743557	0.198322206262488	0.399893319376163	0.0072	0.0048	0.0837	0.0161	0.0527	0.0218	0.0166	0.0273	0.001	0.0424	0.0436	0.119	0.0013	0.0492	0.1055	0.0246	0.0214	0.0025	5e-04	0.0165	0.0266	0.131	0.0302	0.0937	0.0543	0.0013
8	rs1457449	2354123	0.91	0.0827439743829911	0.93	0.346822133743557	0.198865603318457	0.401056258058075	0.0072	0.0048	0.0837	0.0161	0.0527	0.0218	0.0165	0.0273	0.001	0.0424	0.0436	0.1189	0.0013	0.0493	0.1055	0.0246	0.0214	0.0025	5e-04	0.0165	0.0266	0.131	0.0303	0.0937	0.0543	0.0013
8	rs11136524	2356717	0.91	0.0827439743829911	0.93	0.346822133743557	0.191525044032989	0.430294027265082	0.0072	0.0046	0.0839	0.0165	0.0526	0.0218	0.0164	0.0272	0.001	0.0425	0.0435	0.1189	0.0013	0.0493	0.1059	0.0243	0.0214	0.0025	5e-04	0.0165	0.0264	0.1309	0.0302	0.0939	0.0543	0.0011
8	rs11774484	2356803	0.91	0.0827439743829911	0.93	0.346822133743557	0.191525044032989	0.426871897939137	0.0072	0.0046	0.0839	0.0165	0.0526	0.0218	0.0164	0.0272	0.001	0.0425	0.0435	0.1189	0.0013	0.0493	0.1059	0.0243	0.0214	0.0025	5e-04	0.0165	0.0264	0.1308	0.0302	0.0939	0.0543	0.0011
8	rs11996092	2356884	0.91	0.0827439743829911	0.93	0.346822133743557	0.182524518991912	0.425557653857515	0.0072	0.0046	0.0839	0.0165	0.0526	0.0218	0.0164	0.0272	0.001	0.0424	0.0434	0.1189	0.0013	0.0493	0.1059	0.0243	0.0214	0.0025	5e-04	0.0168	0.0264	0.1308	0.0302	0.0939	0.0543	0.0011
8	rs117804888	2357604	0.91	0.0827439743829911	0.93	0.346822133743557	0.178738046089287	0.423982003585554	0.0072	0.0046	0.0839	0.0165	0.0526	0.0218	0.0164	0.0272	0.001	0.0425	0.0434	0.1186	0.0013	0.0493	0.1061	0.0243	0.0214	0.0025	5e-04	0.0168	0.0264	0.1308	0.0303	0.0939	0.0544	0.0011
8	rs76279339	2358359	0.91	0.0827439743829911	0.93	0.346822133743557	0.174240323729217	0.426083220514208	0.0072	0.0046	0.0838	0.0166	0.0526	0.0218	0.0164	0.0272	0.001	0.0425	0.0434	0.1185	0.0013	0.0493	0.1062	0.0242	0.0214	0.0025	5e-04	0.0168	0.0264	0.1308	0.0303	0.0939	0.0544	0.0011
8	rs79103904	2359846	0.91	0.0827439743829911	0.93	0.346822133743557	0.160801402649172	0.424244502495123	0.0072	0.0046	0.0837	0.0168	0.0526	0.0218	0.0164	0.0271	0.001	0.0427	0.0433	0.1182	0.0013	0.0494	0.1065	0.0239	0.0213	0.0025	5e-04	0.0168	0.0264	0.1307	0.0305	0.0938	0.0545	0.0011
8	rs11985026	2360570	0.9	0.0995502148251544	0.93	0.346822133743557	0.155123856258234	0.420049792609365	0.0073	0.0046	0.0834	0.0168	0.0528	0.0217	0.0165	0.0268	0.001	0.0426	0.0433	0.1181	0.0013	0.0493	0.1069	0.0236	0.0214	0.0024	5e-04	0.0169	0.0264	0.1306	0.0307	0.0938	0.0545	0.0011
8	rs7460386	2361015	0.9	0.0995502148251544	0.93	0.346822133743557	0.138338749850533	0.415735840395575	0.0073	0.0047	0.0832	0.0168	0.053	0.0217	0.0165	0.0266	0.001	0.0426	0.0434	0.1182	0.0013	0.0493	0.1072	0.0234	0.0214	0.0024	5e-04	0.017	0.0263	0.1305	0.0309	0.094	0.0542	0.0011
8	rs10503176	2366212	0.89	0.118826527661215	0.93	0.346822133743557	0.122429881675441	0.307303109617828	0.0075	0.0053	0.0832	0.0165	0.0533	0.0212	0.0172	0.0258	0.001	0.0428	0.0439	0.1179	0.0014	0.0491	0.1085	0.023	0.022	0.0025	8e-04	0.0171	0.0268	0.13	0.031	0.0925	0.0532	0.0011
8	rs4875820	2366890	0.89	0.118826527661215	0.93	0.346822133743557	0.110407697245881	0.290909901413091	0.0076	0.0055	0.0832	0.0165	0.0532	0.0212	0.0172	0.0257	0.001	0.0425	0.0439	0.1179	0.0014	0.049	0.1087	0.0227	0.022	0.0025	8e-04	0.0172	0.0268	0.1302	0.0311	0.0927	0.0532	0.0011
8	rs3849847	2369366	0.89	0.118826527661215	0.93	0.346822133743557	0.0988108729793148	0.282232227848496	0.0076	0.0058	0.0833	0.0164	0.0539	0.0209	0.0172	0.0259	0.001	0.0425	0.0439	0.1178	0.0014	0.0492	0.1085	0.022	0.0216	0.0025	9e-04	0.0172	0.0269	0.13	0.0312	0.0929	0.0533	0.0011
8	rs35022479	2372867	0.88	0.140769569262351	0.93	0.346822133743557	0.0975631425009672	0.262149802672913	0.0077	0.006	0.0833	0.0163	0.0543	0.0207	0.0172	0.026	0.001	0.0426	0.0437	0.1181	0.0014	0.049	0.1089	0.0215	0.0213	0.0025	9e-04	0.0172	0.0271	0.1296	0.0313	0.093	0.0534	0.0011
8	rs7822616	2377503	0.88	0.140769569262351	0.94	0.308944172156586	0.101752271096374	0.251494699700036	0.0078	0.0064	0.0832	0.0161	0.0551	0.0204	0.0172	0.0261	0.001	0.0427	0.0439	0.1182	0.0014	0.0491	0.1095	0.0206	0.0207	0.0025	9e-04	0.0172	0.0273	0.1286	0.0314	0.0932	0.0536	0.001
8	rs28489808	2379245	0.88	0.140769569262351	0.94	0.308944172156586	0.0999655087162427	0.243539869131469	0.0079	0.0064	0.0832	0.0161	0.0552	0.0204	0.0172	0.0261	0.001	0.0426	0.0439	0.1182	0.0014	0.049	0.1095	0.0206	0.0207	0.0026	9e-04	0.0172	0.0274	0.1284	0.0315	0.0931	0.0535	0.0011
8	rs117393719	2381441	0.87	0.165571370278195	0.94	0.308944172156586	0.0989899317193758	0.237323412800166	0.0079	0.0065	0.0832	0.0161	0.0552	0.0205	0.0173	0.0261	0.001	0.0426	0.0439	0.118	0.0015	0.0489	0.1096	0.0205	0.0206	0.0026	0.001	0.0173	0.0275	0.1283	0.0315	0.0929	0.0534	0.0011
8	rs75378225	2381860	0.87	0.165571370278195	0.94	0.308944172156586	0.0992717199547018	0.237212873459777	0.0079	0.0065	0.0832	0.0161	0.0551	0.0205	0.0173	0.0261	0.001	0.0426	0.0439	0.1179	0.0015	0.0489	0.1097	0.0205	0.0206	0.0026	0.001	0.0173	0.0275	0.1282	0.0315	0.0929	0.0534	0.0011
8	rs10104810	2384141	0.87	0.165571370278195	0.93	0.346822133743557	0.0991435722303076	0.232585218397759	0.008	0.0065	0.0832	0.016	0.0551	0.0205	0.0173	0.026	0.0011	0.0427	0.044	0.1177	0.0015	0.0489	0.1098	0.0206	0.0206	0.0027	0.001	0.0175	0.0276	0.1281	0.0315	0.0928	0.0533	0.0011
8	rs35858151	2386575	0.87	0.165571370278195	0.93	0.346822133743557	0.0950974523610805	0.218558000785268	0.0079	0.0066	0.0831	0.0159	0.0552	0.0205	0.0173	0.026	0.0011	0.0427	0.0443	0.1176	0.0016	0.0488	0.11	0.0204	0.0205	0.0028	0.001	0.0175	0.0277	0.1279	0.0314	0.0926	0.0532	0.0011
8	rs6996528	2387589	0.87	0.165571370278195	0.93	0.346822133743557	0.0940280693893799	0.225264306881547	0.0079	0.0066	0.083	0.0159	0.0552	0.0205	0.0173	0.026	0.0011	0.0428	0.0444	0.1175	0.0016	0.0488	0.1101	0.0203	0.0205	0.0029	0.001	0.0175	0.0277	0.1279	0.0314	0.0925	0.0532	0.0012
8	rs11997131	2388081	0.87	0.165571370278195	0.93	0.346822133743557	0.0942512637852108	0.230282445948901	0.0079	0.0067	0.083	0.0159	0.0552	0.0205	0.0173	0.026	0.0011	0.0428	0.0445	0.1175	0.0016	0.0488	0.1101	0.0203	0.0205	0.0029	0.001	0.0176	0.0278	0.1278	0.0314	0.0925	0.0532	0.0012
8	rs17833219	2388356	0.87	0.165571370278195	0.94	0.308944172156586	0.0963505034103439	0.218880969822173	0.0079	0.0067	0.0829	0.0158	0.0553	0.0205	0.0172	0.0259	0.0011	0.0429	0.0443	0.1176	0.0016	0.049	0.11	0.0203	0.0205	0.0029	0.001	0.0176	0.0277	0.1277	0.0315	0.0924	0.0533	0.0012
8	rs4242524	2390596	0.87	0.165571370278195	0.94	0.308944172156586	0.0977661749358789	0.202822067705051	0.0079	0.0067	0.0827	0.0155	0.0554	0.0204	0.0173	0.0258	0.0011	0.0431	0.0442	0.1177	0.0016	0.0495	0.1096	0.0208	0.0206	0.0031	0.0011	0.0174	0.0275	0.1274	0.0316	0.0927	0.0531	0.0012
8	rs17693117	2391533	0.87	0.165571370278195	0.95	0.274028283204826	0.0869196602259302	0.187280047839955	0.0079	0.0067	0.0826	0.0154	0.0555	0.0205	0.0174	0.0259	0.0011	0.0432	0.0442	0.1168	0.0017	0.0497	0.1098	0.0208	0.0204	0.0032	0.0011	0.0175	0.0275	0.1271	0.0316	0.0928	0.053	0.0012
8	rs17069722	2392400	0.87	0.165571370278195	0.95	0.274028283204826	0.0827413387952557	0.182598724583481	0.008	0.0067	0.0826	0.0153	0.0556	0.0205	0.0174	0.026	0.0011	0.0432	0.0442	0.1165	0.0017	0.0498	0.11	0.0209	0.0204	0.0032	0.0011	0.0175	0.0275	0.127	0.0317	0.0928	0.053	0.0012
8	rs13263275	2392670	0.87	0.165571370278195	0.96	0.241969076141015	0.0814002790778897	0.183816025136893	0.008	0.0067	0.0826	0.0153	0.0556	0.0205	0.0175	0.026	0.0011	0.0432	0.0442	0.1164	0.0017	0.0498	0.11	0.0209	0.0204	0.0032	0.0011	0.0175	0.0275	0.127	0.0317	0.0929	0.053	0.0012
8	rs62487330	2393044	0.87	0.165571370278195	0.96	0.241969076141015	0.0796711473199129	0.182294833329687	0.008	0.0067	0.0825	0.0153	0.0558	0.0205	0.0174	0.026	0.0011	0.0432	0.0443	0.1163	0.0017	0.0498	0.11	0.0209	0.0203	0.0032	0.0011	0.0175	0.0274	0.1269	0.0317	0.0928	0.0529	0.0012
8	rs118073843	2393640	0.87	0.165571370278195	0.96	0.241969076141015	0.0819213969292205	0.182294833329687	0.008	0.0067	0.0825	0.0153	0.0558	0.0205	0.0174	0.026	0.0011	0.0432	0.0443	0.1163	0.0017	0.0498	0.11	0.0208	0.0203	0.0032	0.0011	0.0175	0.0274	0.1269	0.0317	0.0928	0.0529	0.0012
8	rs78903948	2396692	0.87	0.165571370278195	0.96	0.241969076141015	0.0818986953339756	0.164190091256066	0.0081	0.0068	0.0822	0.0153	0.0559	0.0206	0.0176	0.0261	0.0012	0.0433	0.0443	0.116	0.0018	0.0498	0.1102	0.0209	0.0202	0.0034	0.0011	0.0176	0.0274	0.1266	0.0317	0.0924	0.0527	0.0013
8	rs9650498	2399218	0.86	0.193417951625055	0.96	0.241969076141015	0.0650110492436209	0.154241654170004	0.0089	0.007	0.081	0.0151	0.0566	0.0213	0.0183	0.0268	0.0013	0.0441	0.044	0.1144	0.0026	0.0498	0.1109	0.0211	0.0199	0.004	0.0014	0.018	0.0276	0.1252	0.0317	0.0902	0.0515	0.0017
8	rs7844369	2401438	0.86	0.193417951625055	0.96	0.241969076141015	0.0725077325129721	0.112569348639354	0.0093	0.0071	0.0802	0.0149	0.0568	0.0216	0.0187	0.027	0.0014	0.0444	0.044	0.114	0.003	0.05	0.1111	0.0212	0.0197	0.0044	0.0015	0.0183	0.0277	0.1245	0.0318	0.089	0.0509	0.002
8	rs10503177	2403261	0.85	0.2244882202137	0.97	0.212655582583661	0.081739896950294	0.106595165313916	0.0094	0.0072	0.0801	0.0149	0.0569	0.0217	0.0188	0.0271	0.0014	0.0445	0.044	0.1138	0.0031	0.05	0.1112	0.0212	0.0196	0.0045	0.0016	0.0184	0.0278	0.1241	0.0318	0.0887	0.0508	0.002
8	Affx-31944281	2404007	0.85	0.2244882202137	0.97	0.212655582583661	0.083497546002895	0.153859779379064	0.0095	0.0072	0.0802	0.0149	0.0569	0.0219	0.0188	0.0272	0.0014	0.0444	0.0441	0.1135	0.0032	0.05	0.111	0.0212	0.0196	0.0045	0.0016	0.0184	0.0278	0.124	0.0319	0.0889	0.0507	0.0021
8	rs57728965	2405459	0.85	0.2244882202137	0.99	0.161794913519683	0.0847212732206897	0.13032226683604	0.0095	0.0072	0.0801	0.0149	0.0569	0.022	0.0188	0.0273	0.0015	0.0444	0.0441	0.1136	0.0032	0.0501	0.111	0.0212	0.0196	0.0046	0.0016	0.0184	0.028	0.1234	0.0319	0.0888	0.0505	0.0021
8	rs9314461	2406818	0.85	0.2244882202137	1.01	0.120454976543865	0.0818759977670687	0.0870467638780062	0.0095	0.0072	0.0801	0.015	0.0569	0.0218	0.0188	0.0273	0.0015	0.0445	0.0439	0.1138	0.0032	0.0502	0.1115	0.0211	0.0196	0.0047	0.0016	0.0183	0.0279	0.1232	0.0319	0.0887	0.0501	0.0022
8	rs13262274	2409068	0.84	0.258953137461488	1.01	0.120454976543865	0.0894178025311945	0.0596148816825513	0.0101	0.0078	0.0756	0.0157	0.0584	0.0224	0.0183	0.0271	0.0018	0.0449	0.0446	0.1127	0.0037	0.0498	0.1089	0.0212	0.0203	0.0053	0.0018	0.0185	0.0278	0.1266	0.0323	0.088	0.0479	0.0027
8	rs12155840	2409254	0.84	0.258953137461488	1.01	0.120454976543865	0.0939042165235746	0.0514553751947247	0.0101	0.0078	0.0751	0.016	0.0586	0.0226	0.0183	0.0272	0.0018	0.045	0.0445	0.1124	0.0038	0.0497	0.1089	0.0214	0.0201	0.0055	0.0018	0.0184	0.0277	0.1276	0.0325	0.0877	0.0472	0.0028
8	rs117035312	2411342	0.82	0.338707801994422	1.01	0.120454976543865	0.229042131766124	0.0634125350556216	0.0107	0.0074	0.0761	0.0165	0.0598	0.0232	0.0178	0.0277	0.0018	0.0466	0.0459	0.1087	0.0042	0.0505	0.1058	0.0229	0.0195	0.007	0.0021	0.0181	0.0263	0.1293	0.0334	0.0848	0.0443	0.0036
8	rs1563594	2412007	0.81	0.384295662080596	1.01	0.120454976543865	0.28513767945236	0.0746651251279482	0.0108	0.0073	0.0759	0.0166	0.06	0.0233	0.0179	0.0278	0.0019	0.0468	0.046	0.1087	0.0042	0.0505	0.1054	0.0231	0.0195	0.0071	0.0022	0.0181	0.0263	0.1293	0.0335	0.0844	0.0441	0.0037
8	rs10109332	2412618	0.81	0.384295662080596	1.01	0.120454976543865	0.326583899642724	0.0771380565678029	0.0109	0.0074	0.0759	0.0166	0.0598	0.0234	0.0178	0.0278	0.0019	0.0467	0.046	0.1087	0.0042	0.0506	0.1054	0.0232	0.0197	0.0073	0.0022	0.0181	0.0262	0.129	0.0333	0.0843	0.0441	0.0038
8	rs1457444	2412713	0.81	0.384295662080596	1.01	0.120454976543865	0.331902479394321	0.0783868612179857	0.0109	0.0074	0.076	0.0166	0.0598	0.0234	0.0178	0.0278	0.0019	0.0467	0.046	0.1086	0.0042	0.0506	0.1054	0.0232	0.0197	0.0073	0.0021	0.0181	0.0262	0.129	0.0333	0.0843	0.044	0.0039
8	rs3912359	2413553	0.81	0.384295662080596	1.01	0.120454976543865	0.297554543341254	0.0862026536973973	0.0109	0.0075	0.0759	0.0167	0.0598	0.0234	0.0178	0.0278	0.0021	0.0466	0.0459	0.1086	0.0044	0.0505	0.1055	0.0233	0.0197	0.0074	0.0023	0.0181	0.0262	0.1289	0.0333	0.0839	0.044	0.0039
8	rs77334113	2419786	0.81	0.384295662080596	1.01	0.120454976543865	0.256879313349416	0.0757520520348393	0.0106	0.0074	0.0759	0.0167	0.0601	0.0235	0.0178	0.0278	0.0021	0.0467	0.046	0.1087	0.0045	0.0506	0.1055	0.0235	0.0196	0.0073	0.0022	0.018	0.0261	0.1287	0.0334	0.0838	0.0438	0.0038
8	rs17755244	2420732	0.81	0.384295662080596	1.01	0.120454976543865	0.240985698491251	0.0716562263313227	0.0105	0.0074	0.0763	0.0167	0.06	0.0238	0.018	0.0277	0.0021	0.0466	0.0457	0.1084	0.0045	0.0507	0.1055	0.0235	0.0196	0.0073	0.0022	0.018	0.0261	0.1287	0.0334	0.0837	0.0439	0.0037
8	rs116915957	2420737	0.81	0.384295662080596	1.01	0.120454976543865	0.233779232361471	0.0740880721507569	0.0105	0.0075	0.0763	0.0167	0.06	0.0237	0.0178	0.0277	0.0021	0.0466	0.0457	0.1084	0.0045	0.0507	0.1055	0.0235	0.0196	0.0073	0.0023	0.018	0.0261	0.1287	0.0334	0.0837	0.0439	0.0037
8	rs7016232	2423004	0.81	0.384295662080596	1.01	0.120454976543865	0.224192606865423	0.0742321627303153	0.0104	0.0075	0.0765	0.0168	0.0598	0.0237	0.0178	0.0278	0.0021	0.0467	0.0458	0.1087	0.0045	0.0507	0.1056	0.0236	0.0196	0.0073	0.0023	0.0181	0.026	0.1286	0.0334	0.0834	0.0439	0.0037
8	rs76932968	2426024	0.81	0.384295662080596	1.02	0.103026239636585	0.210793190485231	0.0730826690391564	0.0103	0.0075	0.0766	0.0168	0.0599	0.0237	0.0178	0.0278	0.0022	0.0467	0.0459	0.1086	0.0045	0.0507	0.1057	0.0237	0.0196	0.0072	0.0023	0.018	0.026	0.1285	0.0335	0.0834	0.0439	0.0036
8	rs74824823	2427199	0.81	0.384295662080596	1.02	0.103026239636585	0.195887382957044	0.0697490304013639	0.0103	0.0075	0.0766	0.0168	0.06	0.0238	0.0178	0.0278	0.0022	0.0466	0.0459	0.1086	0.0045	0.0507	0.1057	0.0237	0.0196	0.0071	0.0023	0.018	0.026	0.1287	0.0335	0.0834	0.0439	0.0035
8	rs13252475	2439441	0.81	0.384295662080596	1.02	0.103026239636585	0.138118894743599	0.0649047369682324	0.0097	0.0076	0.0769	0.017	0.0601	0.0236	0.0178	0.028	0.0022	0.0465	0.0464	0.1081	0.0044	0.0507	0.1059	0.0239	0.0196	0.0065	0.0022	0.018	0.0261	0.13	0.0336	0.0829	0.0437	0.0029
8	rs116946396	2442248	0.81	0.384295662080596	1.02	0.103026239636585	0.128682605207001	0.0653142331235435	0.009	0.0076	0.077	0.0169	0.0603	0.0236	0.0179	0.028	0.0022	0.0466	0.0466	0.1083	0.0045	0.0506	0.107	0.0239	0.0196	0.0057	0.0022	0.018	0.0261	0.1306	0.0337	0.0827	0.0435	0.0023
8	rs6994781	2443005	0.81	0.384295662080596	1.02	0.103026239636585	0.165583696048911	0.0646323411909048	0.0088	0.0076	0.0771	0.0168	0.0604	0.0236	0.0178	0.028	0.0023	0.0466	0.0466	0.1082	0.0048	0.0505	0.1072	0.0239	0.0196	0.0057	0.0022	0.018	0.0261	0.1306	0.0337	0.0826	0.0435	0.0021
8	rs76188673	2443492	0.81	0.384295662080596	1.02	0.103026239636585	0.168464238153634	0.066342698528096	0.0088	0.0076	0.0771	0.0168	0.0604	0.0236	0.0178	0.028	0.0023	0.0466	0.0468	0.1083	0.0048	0.0504	0.1072	0.0239	0.0196	0.0056	0.0022	0.018	0.0261	0.1306	0.0337	0.0826	0.0435	0.0021
8	rs7812608	2445002	0.81	0.384295662080596	1.02	0.103026239636585	0.185721122573864	0.0670320793301974	0.0088	0.0076	0.0771	0.0168	0.0605	0.0236	0.0177	0.028	0.0023	0.0466	0.0473	0.1083	0.0048	0.0501	0.1074	0.0239	0.0195	0.0055	0.0022	0.018	0.0261	0.1306	0.0337	0.0827	0.0434	0.0021
8	rs73175116	2446648	0.81	0.384295662080596	1.02	0.103026239636585	0.191639123903327	0.070100603587163	0.0087	0.0076	0.0771	0.0168	0.0606	0.0236	0.0176	0.0279	0.0022	0.0466	0.0474	0.1084	0.0047	0.0502	0.1074	0.024	0.0195	0.0055	0.0022	0.018	0.0261	0.1306	0.0336	0.0827	0.0434	0.002
8	rs117361500	2446663	0.81	0.384295662080596	1.02	0.103026239636585	0.1916771591584	0.0700302302099865	0.0087	0.0076	0.0771	0.0168	0.0606	0.0236	0.0176	0.0279	0.0022	0.0466	0.0474	0.1084	0.0047	0.0502	0.1074	0.024	0.0195	0.0055	0.0022	0.018	0.0261	0.1306	0.0336	0.0827	0.0434	0.002
8	rs76552654	2447975	0.81	0.384295662080596	1.01	0.120454976543865	0.192782058890569	0.0725106983371063	0.0087	0.0076	0.0772	0.0168	0.0607	0.0236	0.0176	0.0279	0.0022	0.0466	0.0474	0.1084	0.0047	0.0502	0.1073	0.024	0.0195	0.0055	0.0022	0.018	0.0261	0.1305	0.0336	0.0827	0.0434	0.002
8	rs117099165	2452549	0.81	0.384295662080596	1.01	0.120454976543865	0.194465389127592	0.0838416024055683	0.0088	0.0077	0.0773	0.0168	0.0609	0.0234	0.0176	0.028	0.0023	0.0467	0.0475	0.1085	0.0047	0.0501	0.1072	0.024	0.0194	0.0056	0.0022	0.018	0.0261	0.1305	0.0336	0.0824	0.0433	0.002
8	rs9785100	2454978	0.81	0.384295662080596	1.01	0.120454976543865	0.193890587976143	0.0760429869509714	0.0088	0.0077	0.0773	0.0168	0.061	0.0233	0.0176	0.028	0.0023	0.0467	0.0475	0.1085	0.0047	0.0501	0.1071	0.0241	0.0193	0.0057	0.0022	0.018	0.0262	0.1304	0.0333	0.0823	0.0433	0.0021
8	rs75278300	2458995	0.81	0.384295662080596	1.01	0.120454976543865	0.201047645499086	0.0773578385758807	0.0088	0.0078	0.0774	0.0168	0.0611	0.0233	0.0176	0.0281	0.0023	0.0467	0.0476	0.1086	0.0047	0.05	0.107	0.0242	0.0193	0.0057	0.0022	0.018	0.0262	0.1304	0.0332	0.0821	0.0432	0.0021
8	rs77028988	2462516	0.81	0.384295662080596	1.01	0.120454976543865	0.209470716196964	0.0769185302473213	0.0088	0.0078	0.0775	0.0168	0.0612	0.0233	0.0177	0.0282	0.0023	0.0468	0.0475	0.1086	0.0046	0.05	0.107	0.0242	0.0192	0.0057	0.0022	0.0179	0.0263	0.1304	0.0332	0.082	0.0431	0.0021
8	rs77122309	2462840	0.81	0.384295662080596	1.01	0.120454976543865	0.209030933900761	0.0749543415105019	0.0088	0.0078	0.0775	0.0168	0.0612	0.0232	0.0177	0.0282	0.0023	0.0468	0.0475	0.1086	0.0046	0.0499	0.107	0.0242	0.0192	0.0057	0.0022	0.0179	0.0263	0.1304	0.0332	0.082	0.0431	0.0021
8	rs79173928	2465839	0.81	0.384295662080596	1.01	0.120454976543865	0.210793190485231	0.0834632620091467	0.0088	0.0078	0.0776	0.0168	0.0613	0.0232	0.0177	0.0282	0.0023	0.0468	0.0475	0.1087	0.0046	0.0499	0.1069	0.0243	0.0191	0.0057	0.0021	0.0179	0.0262	0.1304	0.0332	0.082	0.043	0.0021
8	rs73175121	2474312	0.81	0.384295662080596	1.03	0.0875760293110768	0.209830925788348	0.0739440968086657	0.0088	0.0077	0.0781	0.0168	0.0612	0.0229	0.0177	0.0282	0.0022	0.0471	0.0475	0.1092	0.0045	0.0497	0.1066	0.0246	0.0191	0.0057	0.002	0.0178	0.0261	0.1309	0.0334	0.0819	0.0424	0.0022
8	rs73657458	2477030	0.81	0.384295662080596	1.03	0.0875760293110768	0.210993974569878	0.0777247094247361	0.0088	0.0076	0.0783	0.0167	0.0611	0.0227	0.0176	0.0282	0.0022	0.0472	0.0475	0.1096	0.0044	0.0496	0.1064	0.0248	0.019	0.0056	0.002	0.0177	0.0261	0.1312	0.0335	0.0819	0.0424	0.0023
8	rs75503600	2478420	0.81	0.384295662080596	1.03	0.0875760293110768	0.221087908365824	0.0860495335234299	0.0088	0.0076	0.0784	0.0167	0.0611	0.0226	0.0175	0.0282	0.0021	0.0473	0.0475	0.1096	0.0044	0.0496	0.1063	0.0249	0.019	0.0056	0.002	0.0177	0.026	0.1313	0.0335	0.0819	0.0423	0.0023
8	rs7008295	2483252	0.81	0.384295662080596	1.03	0.0875760293110768	0.270233406923974	0.103449469081106	0.0088	0.0075	0.0778	0.0168	0.0614	0.0225	0.0176	0.0282	0.0023	0.0475	0.0476	0.1099	0.0043	0.0496	0.1054	0.0255	0.0191	0.0058	0.002	0.0172	0.0261	0.1317	0.0337	0.0819	0.0419	0.0024
8	rs74852277	2483482	0.81	0.384295662080596	1.03	0.0875760293110768	0.276115495233883	0.110958399926122	0.0088	0.0075	0.0778	0.0168	0.0614	0.0225	0.0175	0.0282	0.0023	0.0475	0.0476	0.1099	0.0043	0.0496	0.1054	0.0255	0.0191	0.0058	0.002	0.0172	0.0261	0.1318	0.0337	0.0819	0.0418	0.0024
8	rs73175129	2483545	0.81	0.384295662080596	1.03	0.0875760293110768	0.278450016021451	0.10726204707087	0.0088	0.0075	0.0778	0.0168	0.0614	0.0225	0.0175	0.0282	0.0023	0.0476	0.0476	0.1099	0.0043	0.0496	0.1053	0.0255	0.0191	0.0058	0.002	0.0172	0.0261	0.1318	0.0337	0.0819	0.0418	0.0024
8	rs11990187	2485316	0.81	0.384295662080596	1.03	0.0875760293110768	0.322877470654095	0.0899880188312368	0.0088	0.0075	0.0781	0.0168	0.0613	0.0225	0.0174	0.0283	0.0023	0.0477	0.0476	0.11	0.0043	0.0495	0.1052	0.0257	0.0192	0.0058	0.002	0.0173	0.0262	0.1318	0.0337	0.0818	0.0412	0.0024
8	rs35329098	2491848	0.8	0.433874260405774	1.03	0.0875760293110768	0.322978721700843	0.0881258425092781	0.0089	0.0074	0.0781	0.0168	0.061	0.0224	0.0173	0.0283	0.0024	0.0476	0.0474	0.1104	0.0043	0.0493	0.1053	0.0256	0.0195	0.0059	0.002	0.0172	0.0265	0.1315	0.0337	0.0822	0.0408	0.0025
8	rs77236559	2492854	0.8	0.433874260405774	1.03	0.0875760293110768	0.355643212776026	0.084828510477898	0.0089	0.0074	0.0781	0.0167	0.0609	0.0222	0.0172	0.0283	0.0024	0.0475	0.0474	0.1104	0.0043	0.0493	0.1055	0.0256	0.0192	0.0064	0.0021	0.0172	0.0264	0.1314	0.0338	0.0823	0.0407	0.0025
8	rs6994007	2493042	0.8	0.433874260405774	1.03	0.0875760293110768	0.365991986298315	0.0809089168701184	0.0089	0.0074	0.0781	0.0167	0.0609	0.0222	0.0172	0.0283	0.0024	0.0475	0.0474	0.1104	0.0043	0.0493	0.1055	0.0256	0.0192	0.0065	0.0021	0.0172	0.0264	0.1314	0.0338	0.0823	0.0407	0.0025
8	rs58475759	2496389	0.8	0.433874260405774	1.02	0.103026239636585	0.366370189501525	0.0790513012236814	0.0089	0.0074	0.078	0.0166	0.0609	0.0223	0.0173	0.0282	0.0025	0.0475	0.0474	0.1102	0.0043	0.0493	0.1061	0.0256	0.0192	0.0065	0.0021	0.0171	0.0264	0.131	0.0338	0.0824	0.0404	0.0026
8	rs6983102	2498174	0.8	0.433874260405774	1.03	0.0875760293110768	0.417224837228395	0.0839173532368919	0.0089	0.0074	0.078	0.0166	0.0608	0.0223	0.0173	0.0281	0.0025	0.0473	0.0474	0.1105	0.0043	0.0494	0.1064	0.026	0.0192	0.0065	0.002	0.0171	0.0264	0.1307	0.0338	0.0824	0.0403	0.0026
8	rs62488397	2498975	0.8	0.433874260405774	1.03	0.0875760293110768	0.430544688046511	0.0874315386263172	0.0089	0.0074	0.078	0.0166	0.0608	0.0223	0.0173	0.0281	0.0025	0.0473	0.0474	0.1104	0.0043	0.0495	0.1066	0.0259	0.0192	0.0065	0.002	0.017	0.0265	0.1306	0.0339	0.0824	0.0403	0.0026
8	rs10089468	2505150	0.8	0.433874260405774	1.03	0.0875760293110768	0.390430841312955	0.0652459086315517	0.0089	0.0073	0.0784	0.0163	0.0609	0.0219	0.0171	0.0283	0.0025	0.0473	0.0469	0.1102	0.0043	0.0497	0.1073	0.0253	0.0191	0.0066	0.002	0.0168	0.0264	0.1315	0.0338	0.0829	0.0399	0.0026
8	rs73486672	2506202	0.8	0.433874260405774	1.03	0.0875760293110768	0.36216722369248	0.0583712035217397	0.0088	0.0072	0.0786	0.0161	0.0604	0.0215	0.0173	0.0287	0.0024	0.0478	0.0461	0.1098	0.0042	0.0503	0.108	0.025	0.0187	0.0066	0.002	0.0165	0.0264	0.1328	0.0337	0.0831	0.0396	0.0025
8	rs10097215	2506899	0.8	0.433874260405774	1.03	0.0875760293110768	0.339600384617035	0.0644283606825479	0.0087	0.0072	0.0791	0.0156	0.0603	0.0213	0.0175	0.0288	0.0024	0.0478	0.0458	0.1096	0.0042	0.0506	0.1085	0.0247	0.0185	0.0066	0.002	0.0165	0.0264	0.1331	0.0335	0.0834	0.0396	0.0025
8	rs117387496	2509389	0.8	0.433874260405774	1.03	0.0875760293110768	0.353942085545529	0.05739727393325	0.0086	0.0071	0.0792	0.0156	0.0603	0.0213	0.0175	0.0289	0.0023	0.0478	0.0456	0.1094	0.0041	0.0507	0.1089	0.0248	0.0185	0.0066	0.002	0.0164	0.0265	0.1333	0.0335	0.0836	0.0393	0.0025
8	rs67310135	2509820	0.8	0.433874260405774	1.03	0.0875760293110768	0.363996232690951	0.0498617447741532	0.0086	0.0071	0.0793	0.0156	0.0603	0.0213	0.0175	0.0289	0.0023	0.0478	0.0456	0.1094	0.0041	0.0507	0.1089	0.0248	0.0185	0.0066	0.002	0.0164	0.0265	0.1333	0.0335	0.0836	0.0394	0.0025
8	rs6988168	2512140	0.8	0.433874260405774	1.03	0.0875760293110768	0.35113383162621	0.0674471379883101	0.0085	0.0071	0.0794	0.0156	0.0603	0.0213	0.0175	0.029	0.0022	0.0478	0.0456	0.1094	0.0041	0.0507	0.1088	0.0247	0.0185	0.0067	0.002	0.0164	0.0264	0.1332	0.0334	0.0835	0.0394	0.0025
8	rs73488630	2514035	0.8	0.433874260405774	1.03	0.0875760293110768	0.355909392999222	0.0737283500334822	0.0085	0.0072	0.0796	0.0156	0.0603	0.0214	0.0176	0.0291	0.0022	0.0478	0.0455	0.1094	0.0041	0.0507	0.1086	0.0247	0.0185	0.0068	0.002	0.0165	0.0264	0.1331	0.0334	0.0834	0.0393	0.0026
8	rs62488411	2515148	0.8	0.433874260405774	1.03	0.0875760293110768	0.343196242272541	0.0628063109360394	0.0085	0.0072	0.0798	0.0156	0.0603	0.0214	0.0176	0.0292	0.0021	0.0479	0.0455	0.1094	0.0041	0.0507	0.1085	0.0247	0.0185	0.0068	0.002	0.0165	0.0263	0.1331	0.0334	0.0833	0.0393	0.0026
8	rs28654938	2517463	0.79	0.487570276707753	1.02	0.103026239636585	0.254110103640912	0.0851331088292742	0.0076	0.0074	0.0802	0.0156	0.0606	0.0212	0.0176	0.0308	0.0016	0.0484	0.044	0.1092	0.0037	0.0514	0.1083	0.025	0.0188	0.0063	0.0019	0.016	0.0246	0.1353	0.0337	0.0834	0.0394	0.0025
8	rs6982037	2517914	0.78	0.545501786478432	1.02	0.103026239636585	0.218744510477416	0.0868162252304122	0.0073	0.0068	0.0815	0.0154	0.0602	0.021	0.0176	0.0302	0.0015	0.0483	0.0438	0.1095	0.0037	0.0515	0.1084	0.025	0.019	0.0061	0.0019	0.0158	0.0242	0.1357	0.0341	0.0835	0.0402	0.0024
8	rs79641033	2517981	0.78	0.545501786478432	1.02	0.103026239636585	0.20875134385273	0.0967869462338897	0.0072	0.0068	0.0816	0.0153	0.0602	0.021	0.0175	0.0302	0.0015	0.0483	0.0437	0.1097	0.0037	0.0516	0.1084	0.0249	0.0189	0.0061	0.0019	0.0159	0.0241	0.1357	0.0342	0.0834	0.0402	0.0023
8	rs7814910	2518866	0.78	0.545501786478432	1.02	0.103026239636585	0.241202028613583	0.0874315386263172	0.0066	0.007	0.0814	0.0151	0.0606	0.0201	0.0162	0.0301	0.0013	0.0486	0.0433	0.1115	0.0039	0.0525	0.1087	0.0241	0.0187	0.0057	0.0018	0.0161	0.0237	0.136	0.0344	0.0842	0.0405	0.0023
8	rs117306009	2518971	0.78	0.545501786478432	1.02	0.103026239636585	0.24963407231474	0.102217816294726	0.0065	0.0071	0.0814	0.0151	0.0605	0.02	0.0161	0.0301	0.0013	0.0486	0.0433	0.1117	0.004	0.0524	0.1088	0.0241	0.0187	0.0057	0.0018	0.0161	0.0237	0.1362	0.0344	0.0842	0.0405	0.0023
8	rs10108079	2520541	0.78	0.545501786478432	1.02	0.103026239636585	0.292823069092734	0.0889774124480261	0.0063	0.0071	0.0815	0.015	0.0604	0.02	0.0161	0.0302	0.0011	0.0487	0.0432	0.1121	0.0039	0.0522	0.1091	0.0243	0.0183	0.0056	0.0017	0.0161	0.0236	0.1367	0.0344	0.0844	0.0403	0.0022
8	rs11781522	2523554	0.78	0.545501786478432	1.02	0.103026239636585	0.35123959417092	0.0860495335234299	0.0062	0.0071	0.0817	0.015	0.0601	0.0201	0.0161	0.0303	9e-04	0.0492	0.0431	0.112	0.0037	0.0521	0.1096	0.0245	0.018	0.0055	0.0016	0.0161	0.0236	0.1371	0.0343	0.0843	0.0402	0.0021
8	rs116988076	2524146	0.78	0.545501786478432	1.02	0.103026239636585	0.340640641461785	0.102217816294726	0.0062	0.0071	0.0818	0.015	0.06	0.02	0.016	0.0303	9e-04	0.0492	0.0432	0.1119	0.0037	0.0521	0.1095	0.0245	0.0181	0.0055	0.0016	0.0162	0.0236	0.1371	0.0343	0.0844	0.0401	0.0021
8	rs62488415	2526440	0.78	0.545501786478432	1.02	0.103026239636585	0.354685812227297	0.0828593539718707	0.0062	0.0072	0.082	0.0149	0.0595	0.02	0.016	0.0303	9e-04	0.0495	0.0432	0.1118	0.0037	0.0519	0.1092	0.0244	0.0182	0.0058	0.0016	0.0164	0.0237	0.1371	0.0343	0.0846	0.0401	0.0021
8	rs35097806	2526799	0.78	0.545501786478432	1.01	0.120454976543865	0.366262111054538	0.072939502508463	0.0062	0.0072	0.0821	0.0149	0.0595	0.02	0.016	0.0302	9e-04	0.0497	0.0432	0.1118	0.0037	0.0517	0.1092	0.0244	0.0182	0.0058	0.0016	0.0165	0.0238	0.137	0.0344	0.0847	0.0401	0.0021
8	rs34229540	2530162	0.78	0.545501786478432	1	0.139999700676332	0.336851689158176	0.0661364665177148	0.0062	0.0072	0.0824	0.0151	0.0589	0.0202	0.0162	0.0302	8e-04	0.05	0.0432	0.1116	0.0035	0.0515	0.1086	0.0243	0.0185	0.0061	0.0016	0.0171	0.0237	0.1362	0.0347	0.0849	0.0398	0.0021
8	rs73175165	2532678	0.79	0.487570276707753	1	0.139999700676332	0.352721993768404	0.06093606042113	0.0062	0.0072	0.0825	0.0151	0.0588	0.0203	0.0164	0.0302	9e-04	0.0503	0.043	0.1115	0.0033	0.0515	0.1082	0.0243	0.0186	0.0064	0.0016	0.0171	0.0236	0.1361	0.0348	0.085	0.0393	0.0021
8	rs56959748	2535115	0.79	0.487570276707753	1	0.139999700676332	0.413022586658407	0.0649047369682324	0.0063	0.0072	0.0831	0.0152	0.0585	0.0206	0.0166	0.0302	9e-04	0.0508	0.0429	0.1112	0.003	0.0514	0.1074	0.0243	0.0188	0.0069	0.0017	0.0171	0.0235	0.1359	0.0349	0.0854	0.0386	0.0021
8	rs117797039	2536700	0.79	0.487570276707753	1.01	0.120454976543865	0.448068720470736	0.0592209333887592	0.0063	0.0073	0.0832	0.0152	0.0582	0.0207	0.0167	0.0302	9e-04	0.051	0.0429	0.111	0.0026	0.0514	0.1074	0.0243	0.0189	0.007	0.0017	0.0172	0.0234	0.1361	0.0349	0.0855	0.0385	0.0021
8	rs35190314	2537640	0.79	0.487570276707753	1.02	0.103026239636585	0.461012897290208	0.0541386848519797	0.0064	0.0073	0.0834	0.0153	0.0581	0.0207	0.0167	0.0302	0.001	0.0511	0.0426	0.111	0.0027	0.0513	0.1071	0.0243	0.0191	0.0071	0.0018	0.017	0.0234	0.1359	0.0349	0.0856	0.0385	0.0021
8	rs79267165	2540077	0.79	0.487570276707753	1.02	0.103026239636585	0.508458917728722	0.0548980311015246	0.0064	0.0073	0.0836	0.0153	0.0579	0.0207	0.0167	0.0302	0.001	0.0512	0.0425	0.1109	0.0026	0.0514	0.1071	0.0243	0.0192	0.0072	0.0017	0.0171	0.0233	0.1359	0.0349	0.0857	0.0384	0.0021
8	rs11993221	2540711	0.79	0.487570276707753	1.02	0.103026239636585	0.530096455957882	0.046032885392933	0.0064	0.0073	0.0836	0.0153	0.0578	0.0208	0.0167	0.0302	0.001	0.0513	0.0425	0.1108	0.0026	0.0514	0.107	0.0243	0.0192	0.0073	0.0017	0.0171	0.0233	0.136	0.0349	0.0857	0.0384	0.0021
8	rs72621176	2542267	0.79	0.487570276707753	1.03	0.0875760293110768	0.512535021932092	0.0469181924348077	0.0064	0.0073	0.0833	0.0153	0.0577	0.0207	0.0168	0.0304	0.001	0.0512	0.0424	0.111	0.0026	0.0514	0.1066	0.0243	0.0193	0.0073	0.0018	0.0172	0.0233	0.1364	0.0349	0.0861	0.0383	0.0021
8	rs73175173	2543347	0.79	0.487570276707753	1.03	0.0875760293110768	0.50604610358339	0.0484702906443168	0.0064	0.0073	0.0832	0.0154	0.0577	0.0207	0.0168	0.0306	0.001	0.0511	0.0425	0.1108	0.0026	0.0514	0.1064	0.0243	0.0193	0.0073	0.0018	0.0172	0.0232	0.1366	0.0349	0.0861	0.0382	0.0021
8	rs58330228	2545359	0.79	0.487570276707753	1.03	0.0875760293110768	0.478942841001018	0.05720333017767	0.0064	0.0073	0.0829	0.0155	0.0576	0.0206	0.0168	0.0309	0.001	0.0512	0.0422	0.1103	0.0025	0.0515	0.106	0.0242	0.0193	0.0073	0.0018	0.0174	0.0233	0.1368	0.0352	0.0863	0.0381	0.0021
8	rs7005516	2546188	0.78	0.545501786478432	1.02	0.103026239636585	0.499029677021752	0.0629408148667153	0.0064	0.0074	0.0827	0.0157	0.0576	0.0204	0.0169	0.0312	0.001	0.0513	0.0419	0.1099	0.0025	0.0516	0.1056	0.0241	0.0194	0.0073	0.0018	0.0175	0.0233	0.1371	0.0354	0.0866	0.038	0.0022
8	rs9657390	2546665	0.78	0.545501786478432	1.03	0.0875760293110768	0.477831754525051	0.0716562263313227	0.0064	0.0074	0.0827	0.0158	0.0576	0.0204	0.0171	0.0313	0.001	0.0515	0.042	0.1099	0.0025	0.0515	0.1056	0.0241	0.0194	0.0072	0.0018	0.0175	0.0234	0.1368	0.0354	0.0866	0.0379	0.0022
8	rs4582589	2549593	0.79	0.487570276707753	1.02	0.103026239636585	0.457563592815506	0.115817726184266	0.0065	0.0073	0.0829	0.0157	0.0572	0.0203	0.0173	0.0321	9e-04	0.0518	0.0419	0.1094	0.0024	0.0511	0.1054	0.0243	0.0187	0.0071	0.0018	0.0168	0.0233	0.1376	0.0354	0.0873	0.0381	0.0021
8	rs13269769	2550492	0.79	0.487570276707753	1	0.139999700676332	0.439618863185265	0.0767723215417254	0.0068	0.0073	0.083	0.0158	0.0569	0.0203	0.0174	0.0321	9e-04	0.0518	0.0419	0.1092	0.0025	0.0508	0.1053	0.0244	0.0186	0.0071	0.0018	0.0166	0.0232	0.1379	0.0353	0.0875	0.0382	0.0021
8	rs4350008	2552519	0.79	0.487570276707753	0.99	0.161794913519683	0.317284125033812	0.0612682758992906	0.007	0.0073	0.0836	0.016	0.0562	0.0201	0.0175	0.0324	9e-04	0.0516	0.0421	0.1086	0.0029	0.0499	0.1049	0.0243	0.0187	0.0069	0.0017	0.0167	0.0231	0.1386	0.0352	0.0882	0.0381	0.0022
8	rs117178518	2556963	0.79	0.487570276707753	0.99	0.161794913519683	0.258180210576167	0.075679389756665	0.0071	0.0072	0.0839	0.0161	0.0564	0.0199	0.0176	0.0325	0.001	0.0514	0.0421	0.1085	0.003	0.0492	0.1046	0.0242	0.0187	0.0067	0.0017	0.0167	0.0231	0.139	0.0351	0.0887	0.0379	0.0023
8	rs118179292	2561580	0.79	0.487570276707753	0.99	0.161794913519683	0.234843964944461	0.0864325386036107	0.0072	0.0072	0.0838	0.0163	0.0566	0.0199	0.0177	0.0325	0.001	0.0514	0.0423	0.1083	0.003	0.0489	0.1043	0.0242	0.0188	0.0066	0.0017	0.0167	0.023	0.1391	0.0351	0.0888	0.0379	0.0023
8	rs17760408	2569653	0.79	0.487570276707753	0.99	0.161794913519683	0.210873491198144	0.0904559840929823	0.0073	0.0071	0.0839	0.0165	0.0568	0.0196	0.0179	0.0325	0.001	0.0514	0.0425	0.108	0.0031	0.0484	0.1041	0.024	0.0188	0.0064	0.0017	0.0168	0.023	0.1393	0.0352	0.0891	0.0379	0.0024
8	rs62490169	2570822	0.79	0.487570276707753	0.99	0.161794913519683	0.196349838665096	0.0910031626016865	0.0071	0.0071	0.0837	0.0166	0.0569	0.0196	0.0179	0.0327	0.001	0.0514	0.0424	0.1078	0.003	0.0484	0.1042	0.024	0.0187	0.0064	0.0017	0.0168	0.0229	0.1392	0.0351	0.0895	0.0382	0.0024
8	rs117031350	2570998	0.79	0.487570276707753	0.99	0.161794913519683	0.193240320412106	0.0996095188275764	0.0071	0.0071	0.0838	0.0165	0.0569	0.0196	0.0178	0.0327	0.001	0.0514	0.0424	0.1078	0.0031	0.0483	0.1043	0.0239	0.0186	0.0064	0.0017	0.0168	0.0229	0.1393	0.0351	0.0896	0.0382	0.0024
8	rs76595355	2571892	0.79	0.487570276707753	0.99	0.161794913519683	0.179616238808253	0.102545696729776	0.0071	0.0071	0.0837	0.0166	0.0569	0.0196	0.0179	0.0328	0.001	0.0514	0.0425	0.1077	0.003	0.0483	0.1042	0.0238	0.0185	0.0064	0.0017	0.0168	0.0228	0.1391	0.0351	0.0899	0.0383	0.0024
8	rs4876037	2572427	0.8	0.433874260405774	0.99	0.161794913519683	0.127153939640588	0.159140027848149	0.0071	0.0071	0.0834	0.0167	0.057	0.0196	0.0181	0.0329	0.001	0.0514	0.0428	0.1071	0.0031	0.0479	0.1039	0.0234	0.0181	0.0063	0.0018	0.017	0.0225	0.1384	0.0349	0.092	0.0387	0.0024
8	rs28661290	2572683	0.8	0.433874260405774	0.99	0.161794913519683	0.0971831699996141	0.159140027848149	0.0072	0.0071	0.0829	0.0168	0.0568	0.0198	0.0183	0.0329	0.001	0.0516	0.0431	0.1066	0.0029	0.0476	0.1034	0.0231	0.0178	0.0062	0.0018	0.0172	0.0222	0.138	0.0349	0.0933	0.0393	0.0025
8	rs73175193	2572792	0.8	0.433874260405774	0.99	0.161794913519683	0.0885085231341675	0.249694989085601	0.0072	0.007	0.0829	0.0169	0.0567	0.0198	0.0182	0.0328	0.001	0.0515	0.0429	0.1062	0.003	0.0473	0.1046	0.0229	0.0178	0.0062	0.0018	0.0167	0.0223	0.1385	0.0345	0.0935	0.0397	0.0025
8	rs714650	2572856	0.8	0.433874260405774	0.98	0.18597139562509	0.0860032097370946	0.221362252082895	0.0072	0.007	0.0827	0.0169	0.0568	0.0196	0.0181	0.0329	0.001	0.0513	0.0432	0.1059	0.003	0.0473	0.1049	0.0228	0.0177	0.0062	0.0018	0.0168	0.0221	0.1384	0.0347	0.0936	0.0399	0.0024
8	rs11136536	2576875	0.81	0.384295662080596	0.98	0.18597139562509	0.00702454352919336	0.0543912930221992	0.0088	0.0067	0.0842	0.0182	0.0537	0.0207	0.0189	0.0324	0.0024	0.0511	0.0429	0.1015	0.0041	0.0424	0.1019	0.0239	0.0184	0.0063	0.0024	0.0179	0.0213	0.1364	0.034	0.0962	0.0443	0.0032
8	rs4279623	2577442	0.81	0.384295662080596	0.98	0.18597139562509	0.00778369725993074	0.0431930576895719	0.0088	0.0065	0.0841	0.0184	0.0541	0.0205	0.0187	0.0323	0.0024	0.0511	0.043	0.1021	0.0041	0.0424	0.102	0.0235	0.0184	0.0063	0.0025	0.018	0.0211	0.1367	0.034	0.0958	0.0443	0.0032
8	rs723132	2577779	0.81	0.384295662080596	0.98	0.18597139562509	0.00756842424136445	0.0583060569503148	0.0088	0.0065	0.0841	0.0184	0.0543	0.0205	0.0187	0.0322	0.0024	0.0511	0.043	0.1021	0.0041	0.0425	0.102	0.0235	0.0184	0.0063	0.0024	0.018	0.0211	0.1366	0.034	0.0957	0.0443	0.0032
8	rs79036403	2578258	0.82	0.338707801994422	0.98	0.18597139562509	0.00765229380710773	0.0666870160344164	0.0088	0.0065	0.0841	0.0184	0.0545	0.0205	0.0187	0.0321	0.0024	0.051	0.043	0.1023	0.0041	0.0426	0.102	0.0235	0.0184	0.0063	0.0025	0.018	0.0211	0.1367	0.0339	0.0954	0.044	0.0032
8	rs73492750	2581163	0.82	0.338707801994422	0.98	0.18597139562509	0.00786938626803708	0.0705234598699202	0.0088	0.0065	0.0844	0.0184	0.0543	0.0205	0.0187	0.0321	0.0024	0.051	0.043	0.1023	0.0041	0.0426	0.102	0.0236	0.0184	0.0062	0.0024	0.018	0.0212	0.1365	0.0339	0.0954	0.044	0.0032
8	rs117570936	2581207	0.82	0.338707801994422	0.98	0.18597139562509	0.00791682198725904	0.0720117473988008	0.0088	0.0065	0.0844	0.0184	0.0543	0.0205	0.0187	0.0321	0.0024	0.051	0.043	0.1023	0.0041	0.0426	0.102	0.0236	0.0184	0.0062	0.0024	0.018	0.0212	0.1365	0.0339	0.0954	0.044	0.0032
8	rs118164259	2582682	0.82	0.338707801994422	0.98	0.18597139562509	0.0069225931758287	0.161463899793957	0.0088	0.0065	0.0846	0.0186	0.0539	0.0207	0.019	0.032	0.0025	0.0509	0.0429	0.1028	0.0042	0.0425	0.102	0.0236	0.0185	0.0062	0.0025	0.0182	0.0213	0.1362	0.0338	0.0951	0.0435	0.0032
8	rs6558680	2583198	0.82	0.338707801994422	0.98	0.18597139562509	0.00562485936407524	0.0481700866478443	0.0089	0.0066	0.0851	0.0188	0.0533	0.0208	0.0191	0.0322	0.0025	0.0508	0.0429	0.1027	0.0044	0.0425	0.1021	0.0237	0.0186	0.0062	0.0025	0.0184	0.0214	0.1357	0.0335	0.0948	0.0432	0.0032
8	rs4523284	2584351	0.82	0.338707801994422	0.98	0.18597139562509	0.00214076435527979	0.0374887469099659	0.009	0.0069	0.0855	0.019	0.0537	0.0212	0.0194	0.0318	0.0025	0.0492	0.0434	0.1016	0.0047	0.0423	0.1016	0.024	0.0187	0.0055	0.0023	0.0191	0.0211	0.1349	0.0341	0.0954	0.0438	0.003
8	rs6993235	2587648	0.84	0.258953137461488	0.98	0.18597139562509	0.00900727113083677	0.0411022088758644	0.0086	0.0065	0.0905	0.0203	0.0542	0.0224	0.02	0.0305	0.0022	0.0464	0.0441	0.1013	0.0049	0.0433	0.0986	0.0236	0.0185	0.0037	0.0016	0.0194	0.02	0.1389	0.0326	0.096	0.0431	0.0025
8	rs117695825	2590178	0.84	0.258953137461488	0.98	0.18597139562509	0.0192116761359748	0.0625376679516786	0.0087	0.0065	0.0911	0.0206	0.0543	0.0228	0.02	0.0305	0.0022	0.046	0.0444	0.1014	0.005	0.0435	0.0976	0.0234	0.0186	0.0036	0.0014	0.0194	0.0198	0.1393	0.0327	0.0954	0.0432	0.0024
8	rs17760482	2594187	0.84	0.258953137461488	0.98	0.18597139562509	0.0193124739171012	0.0656563058331336	0.0088	0.0065	0.0913	0.0207	0.0543	0.0229	0.02	0.0305	0.0022	0.0458	0.0443	0.1014	0.005	0.0436	0.0973	0.0233	0.0186	0.0036	0.0014	0.0194	0.0197	0.1395	0.0327	0.0954	0.0432	0.0024
8	rs11988178	2595978	0.84	0.258953137461488	0.98	0.18597139562509	0.0168904670228277	0.0512703801596862	0.0088	0.0065	0.0914	0.0207	0.0543	0.023	0.0199	0.0305	0.0022	0.0457	0.0445	0.1013	0.005	0.0436	0.0972	0.0233	0.0186	0.0036	0.0014	0.0194	0.0197	0.1395	0.0327	0.0956	0.0432	0.0024
8	rs28898414	2596263	0.84	0.258953137461488	0.98	0.18597139562509	0.0176111437157839	0.0512703801596862	0.0088	0.0065	0.0913	0.0206	0.0543	0.023	0.0199	0.0303	0.0022	0.0457	0.0445	0.1012	0.0051	0.0437	0.0971	0.0233	0.0187	0.0034	0.0014	0.0195	0.0197	0.1396	0.0327	0.0956	0.0433	0.0024
8	rs12541415	2596560	0.84	0.258953137461488	0.98	0.18597139562509	0.0180959059778882	0.0536978436431144	0.0088	0.0065	0.0913	0.0206	0.0543	0.0231	0.0199	0.0303	0.0022	0.0457	0.0445	0.1012	0.0051	0.0437	0.0971	0.0233	0.0187	0.0034	0.0014	0.0195	0.0197	0.1396	0.0327	0.0956	0.0433	0.0024
8	rs36063218	2596932	0.84	0.258953137461488	0.98	0.18597139562509	0.0187958030252824	0.0551521596853757	0.0088	0.0065	0.0913	0.0207	0.0543	0.0231	0.02	0.0303	0.0022	0.0457	0.0446	0.1012	0.0051	0.0437	0.0971	0.0234	0.0187	0.0034	0.0014	0.0195	0.0197	0.1396	0.0327	0.0953	0.0433	0.0024
8	rs116898351	2596947	0.84	0.258953137461488	0.98	0.18597139562509	0.0188040556275518	0.055279413573728	0.0088	0.0065	0.0913	0.0207	0.0543	0.0231	0.02	0.0303	0.0022	0.0457	0.0446	0.1012	0.0051	0.0437	0.0971	0.0234	0.0187	0.0034	0.0014	0.0195	0.0197	0.1396	0.0327	0.0953	0.0433	0.0024
8	rs7835939	2598259	0.84	0.258953137461488	0.98	0.18597139562509	0.0192872384884902	0.0520741171203467	0.0088	0.0065	0.0913	0.0207	0.0543	0.0231	0.0199	0.0303	0.0022	0.0457	0.0446	0.1012	0.0051	0.0437	0.097	0.0234	0.0187	0.0035	0.0014	0.0195	0.0197	0.1396	0.0327	0.0953	0.0433	0.0024
8	rs112350062	2600491	0.84	0.258953137461488	0.99	0.161794913519683	0.0198050926236419	0.0555343001299485	0.0087	0.0065	0.0914	0.0207	0.0542	0.0231	0.0199	0.0303	0.0022	0.0456	0.0446	0.1012	0.0051	0.0437	0.0969	0.0234	0.0188	0.0035	0.0014	0.0195	0.0197	0.1397	0.0327	0.0953	0.0433	0.0024
8	rs4330719	2609077	0.84	0.258953137461488	0.98	0.18597139562509	0.0197280600227796	0.048350110809401	0.0087	0.0065	0.0915	0.0208	0.0541	0.0231	0.0199	0.0303	0.0022	0.0454	0.0447	0.101	0.0052	0.0438	0.0965	0.0235	0.0189	0.0035	0.0014	0.0196	0.0198	0.1398	0.0328	0.0953	0.0434	0.0024
8	rs184663385	2609834	0.84	0.258953137461488	0.98	0.18597139562509	0.0231070788259596	0.0546444086596844	0.0087	0.0065	0.0915	0.0208	0.054	0.0231	0.0199	0.0302	0.0022	0.0454	0.0447	0.101	0.0052	0.0437	0.0965	0.024	0.0189	0.0035	0.0014	0.0196	0.0197	0.1398	0.0326	0.0953	0.0434	0.0024
8	rs117530895	2624622	0.85	0.2244882202137	0.98	0.18597139562509	0.0503419956855529	0.0512703801596862	0.0084	0.0064	0.0943	0.0206	0.0529	0.023	0.0196	0.0297	0.0021	0.0454	0.0449	0.1016	0.0055	0.0442	0.0948	0.0233	0.0186	0.0035	0.0012	0.0198	0.0194	0.1405	0.0323	0.0956	0.044	0.0022
8	rs4876047	2625218	0.85	0.2244882202137	0.99	0.161794913519683	0.0478461901728748	0.048350110809401	0.0084	0.0064	0.0943	0.0206	0.0529	0.023	0.0196	0.0297	0.0021	0.0454	0.0449	0.1016	0.0055	0.0442	0.0947	0.0233	0.0186	0.0035	0.0012	0.0198	0.0194	0.1405	0.0323	0.0956	0.044	0.0022
8	rs13340631	2633637	0.85	0.2244882202137	0.99	0.161794913519683	0.0664082913096658	0.0550885801248002	0.0083	0.0063	0.0956	0.0208	0.0525	0.023	0.0198	0.0294	0.0021	0.0452	0.0449	0.1018	0.0056	0.0443	0.0943	0.0231	0.0184	0.0034	0.0011	0.0197	0.0193	0.1405	0.0321	0.0958	0.0442	0.0021
8	rs9314465	2635152	0.85	0.2244882202137	0.99	0.161794913519683	0.0590636414590295	0.063142798584871	0.0083	0.0063	0.0958	0.0203	0.0523	0.0232	0.0198	0.0291	0.0021	0.0452	0.0448	0.1018	0.0057	0.0442	0.0944	0.0228	0.0182	0.0034	0.0011	0.0196	0.0194	0.1416	0.032	0.0967	0.044	0.0021
8	rs76647647	2638455	0.85	0.2244882202137	0.98	0.18597139562509	0.0943754047262106	0.052446903819743	0.0083	0.0064	0.0971	0.0205	0.052	0.0231	0.0197	0.0285	0.0021	0.0451	0.0449	0.102	0.0058	0.0442	0.0938	0.0227	0.0178	0.0035	0.001	0.0197	0.0192	0.1416	0.0318	0.0972	0.0442	0.0021
8	rs116933914	2641036	0.85	0.2244882202137	0.98	0.18597139562509	0.102613804780368	0.0417189648434239	0.0083	0.0064	0.0974	0.0205	0.052	0.023	0.0197	0.0284	0.0021	0.045	0.0449	0.1021	0.0058	0.0441	0.0936	0.0227	0.0176	0.0036	0.001	0.0197	0.0192	0.1416	0.0317	0.0973	0.0442	0.0021
8	rs2124155	2643836	0.85	0.2244882202137	0.98	0.18597139562509	0.107419920326134	0.0440538632783374	0.0083	0.0064	0.0976	0.0205	0.052	0.023	0.0197	0.0283	0.0021	0.045	0.045	0.1022	0.0058	0.0441	0.0935	0.0226	0.0176	0.0036	0.001	0.0197	0.0192	0.1416	0.0317	0.0974	0.0443	0.0021
8	rs34453150	2647815	0.85	0.2244882202137	0.99	0.161794913519683	0.109152092934403	0.0366354534572784	0.0083	0.0064	0.0974	0.0205	0.0521	0.0229	0.0197	0.0284	0.0021	0.0449	0.0452	0.1022	0.0058	0.0442	0.0934	0.0226	0.0175	0.0036	0.001	0.0197	0.0191	0.1415	0.0318	0.0975	0.0444	0.002
8	rs78002686	2654544	0.85	0.2244882202137	0.99	0.161794913519683	0.113669238612979	0.033312189063451	0.0082	0.0063	0.0977	0.0204	0.0521	0.0228	0.0198	0.0283	0.0021	0.0446	0.0453	0.1024	0.0058	0.0443	0.0933	0.0225	0.0174	0.0036	0.001	0.0196	0.019	0.1414	0.0319	0.0977	0.0445	0.002
8	rs118109709	2659625	0.85	0.2244882202137	0.99	0.161794913519683	0.131590144801247	0.0311119416207956	0.0082	0.0063	0.0976	0.0204	0.0523	0.0227	0.0199	0.0283	0.002	0.0445	0.0455	0.1025	0.0058	0.0443	0.0931	0.0224	0.0173	0.0036	0.001	0.0196	0.0189	0.1413	0.032	0.0979	0.0446	0.0019
8	rs1026378	2662135	0.85	0.2244882202137	0.99	0.161794913519683	0.132782556671036	0.0237068472391065	0.0082	0.0063	0.0975	0.0204	0.0523	0.0226	0.0199	0.0282	0.002	0.0445	0.0456	0.1024	0.0058	0.0443	0.0932	0.0225	0.0172	0.0036	0.001	0.0195	0.0189	0.1412	0.0321	0.098	0.0447	0.0018
8	rs12540992	2665300	0.85	0.2244882202137	0.99	0.161794913519683	0.125665989042497	0.0296036822255368	0.0083	0.0063	0.0973	0.0205	0.0525	0.0226	0.0199	0.0281	0.002	0.0445	0.0458	0.1028	0.0058	0.0444	0.0929	0.0223	0.0172	0.0036	0.001	0.0196	0.0188	0.1411	0.0324	0.0978	0.0447	0.0018
8	rs35937253	2670098	0.86	0.193417951625055	0.99	0.161794913519683	0.133181469580871	0.0402124725363554	0.0084	0.0063	0.0973	0.0207	0.0528	0.0225	0.0198	0.0281	0.002	0.0444	0.0457	0.103	0.0058	0.0446	0.0926	0.0219	0.0173	0.0037	0.001	0.0195	0.0187	0.1409	0.0326	0.0978	0.045	0.0018
8	rs6992416	2671242	0.86	0.193417951625055	1	0.139999700676332	0.130525554851311	0.040323211082813	0.0084	0.0063	0.0973	0.0208	0.053	0.0225	0.0198	0.0281	0.0019	0.0444	0.0457	0.1031	0.0058	0.0447	0.0924	0.0218	0.0173	0.0037	0.001	0.0196	0.0187	0.1408	0.0326	0.0978	0.045	0.0018
8	rs117167456	2673184	0.86	0.193417951625055	1	0.139999700676332	0.151615605071753	0.0665491994679272	0.0084	0.0062	0.0974	0.0208	0.053	0.0224	0.0198	0.0281	0.0019	0.0444	0.0458	0.1032	0.0057	0.0447	0.0923	0.0217	0.0173	0.0037	0.001	0.0195	0.0186	0.1407	0.0326	0.0978	0.045	0.0018
8	rs78234986	2675173	0.86	0.193417951625055	1	0.139999700676332	0.154083152554614	0.051332012947862	0.0085	0.0062	0.0974	0.0208	0.0531	0.0224	0.0198	0.0281	0.0019	0.0444	0.0458	0.1032	0.0057	0.0447	0.0922	0.0217	0.0173	0.0037	0.001	0.0195	0.0186	0.1407	0.0326	0.0978	0.0449	0.0018
8	rs75178403	2683218	0.88	0.140769569262351	1	0.139999700676332	0.200266792052374	0.030915371327677	0.0089	0.0058	0.0986	0.0209	0.0555	0.0213	0.0194	0.0282	0.0016	0.0449	0.0482	0.1051	0.0053	0.0457	0.0895	0.0197	0.0166	0.0036	0.0012	0.0192	0.0178	0.1406	0.0323	0.0981	0.0442	0.0019
8	rs2978335	2685242	0.88	0.140769569262351	1	0.139999700676332	0.337628444903876	0.0666870160344164	0.0092	0.0055	0.0995	0.0207	0.0573	0.0206	0.0191	0.0282	0.0013	0.0452	0.05	0.1067	0.0049	0.0464	0.0877	0.0181	0.0162	0.0035	0.0013	0.0188	0.0172	0.1406	0.0318	0.0986	0.0439	0.0019
8	rs78821959	2687006	0.88	0.140769569262351	1	0.139999700676332	0.357028468255535	0.0389488455233696	0.0093	0.0055	0.0997	0.0206	0.0575	0.0206	0.0191	0.0282	0.0012	0.0452	0.0502	0.1068	0.005	0.0464	0.0872	0.0179	0.0161	0.0036	0.0013	0.0188	0.0171	0.1407	0.0319	0.0987	0.0438	0.002
8	rs2978320	2695818	0.87	0.165571370278195	1	0.139999700676332	0.369348735444328	0.032504069343365	0.0093	0.0055	0.0999	0.0204	0.0576	0.0205	0.0189	0.0282	0.0013	0.0452	0.05	0.1071	0.005	0.0464	0.0872	0.0174	0.0159	0.0037	0.0013	0.0187	0.0167	0.1414	0.0321	0.0991	0.0438	0.002
8	rs116908315	2697443	0.87	0.165571370278195	1	0.139999700676332	0.375890112881476	0.034851966632784	0.0093	0.0055	0.1	0.0203	0.0578	0.0205	0.0188	0.0283	0.0013	0.0452	0.0501	0.1072	0.005	0.0465	0.0872	0.0173	0.0158	0.0037	0.0013	0.0186	0.0166	0.1414	0.0321	0.0991	0.0438	0.0019
8	rs73177118	2699541	0.87	0.165571370278195	1	0.139999700676332	0.388590998135924	0.0340780870354446	0.0093	0.0055	0.1001	0.0202	0.0579	0.0205	0.0187	0.0284	0.0013	0.0452	0.0501	0.1073	0.005	0.0465	0.087	0.0172	0.0158	0.0037	0.0013	0.0186	0.0166	0.1414	0.0321	0.0991	0.0438	0.0019
8	rs17756629	2700152	0.87	0.165571370278195	1	0.139999700676332	0.39356304525067	0.0344382397724384	0.0094	0.0056	0.1001	0.0202	0.0579	0.0205	0.0187	0.0284	0.0013	0.0452	0.0501	0.1073	0.005	0.0465	0.087	0.0171	0.0157	0.0037	0.0013	0.0186	0.0166	0.1414	0.0322	0.0992	0.0438	0.0019
8	rs17078711	2704274	0.87	0.165571370278195	1	0.139999700676332	0.538427148275615	0.0466813831772201	0.0095	0.0057	0.1001	0.0201	0.0586	0.0198	0.0179	0.0291	0.0011	0.0455	0.0507	0.108	0.0049	0.0467	0.0862	0.0163	0.0156	0.0039	0.0014	0.0182	0.0164	0.1415	0.0326	0.0992	0.0437	0.0021
8	rs117774850	2704598	0.87	0.165571370278195	1	0.139999700676332	0.537969973631898	0.0467997217724181	0.0095	0.0056	0.1001	0.0201	0.0586	0.0198	0.0179	0.0291	0.0011	0.0455	0.0507	0.108	0.0049	0.0467	0.0862	0.0163	0.0155	0.0039	0.0014	0.0182	0.0164	0.1416	0.0326	0.0992	0.0437	0.0021
8	rs341671	2712511	0.87	0.165571370278195	1	0.139999700676332	0.606433121391866	0.0561737222140632	0.0096	0.0056	0.1002	0.0201	0.0586	0.02	0.018	0.0292	0.001	0.0455	0.0505	0.1085	0.0049	0.0468	0.0858	0.0161	0.0154	0.0039	0.0015	0.018	0.0163	0.1419	0.0325	0.0993	0.0436	0.0021
8	rs2942800	2715180	0.87	0.165571370278195	1	0.139999700676332	0.634625357527562	0.0517024860776062	0.0096	0.0056	0.1002	0.0201	0.0586	0.02	0.018	0.0291	0.001	0.0456	0.0504	0.1087	0.0049	0.0468	0.0857	0.016	0.0154	0.0039	0.0015	0.0179	0.0163	0.142	0.0325	0.0995	0.0435	0.0021
8	rs17761753	2723537	0.87	0.165571370278195	1	0.139999700676332	0.681568630056834	0.0593521258112914	0.0097	0.0056	0.1003	0.0198	0.0586	0.0201	0.0179	0.0292	9e-04	0.0458	0.0508	0.1087	0.0049	0.0469	0.086	0.0157	0.0154	0.004	0.0014	0.0178	0.0163	0.1422	0.0325	0.0989	0.0435	0.0021
8	rs113402667	2724457	0.87	0.165571370278195	1	0.139999700676332	0.647872670374507	0.0596148816825513	0.0096	0.0056	0.1003	0.0198	0.0586	0.0201	0.0179	0.0291	9e-04	0.0458	0.0508	0.1087	0.0048	0.0469	0.0861	0.0157	0.0154	0.0041	0.0014	0.0178	0.0162	0.1422	0.0325	0.0989	0.0435	0.0022
8	rs11986604	2732590	0.87	0.165571370278195	1	0.139999700676332	0.605259723151666	0.0648365928645739	0.0097	0.0056	0.1003	0.0196	0.0589	0.02	0.0179	0.0289	0.001	0.0459	0.0506	0.1089	0.0047	0.0469	0.0865	0.0152	0.0152	0.0041	0.0014	0.0177	0.0161	0.1423	0.0324	0.0992	0.0438	0.0022
8	rs4875854	2734771	0.87	0.165571370278195	1.01	0.120454976543865	0.566459833864149	0.0747373861482215	0.0097	0.0056	0.1002	0.0195	0.059	0.02	0.0179	0.0289	0.0011	0.046	0.0505	0.1091	0.0047	0.0469	0.0866	0.015	0.0152	0.0041	0.0013	0.0177	0.016	0.1423	0.0324	0.0993	0.0439	0.0022
8	rs2604142	2737108	0.87	0.165571370278195	1.01	0.120454976543865	0.598721802636367	0.0671011813753681	0.0097	0.0057	0.1003	0.0195	0.0591	0.02	0.0179	0.0289	0.0011	0.046	0.0505	0.1093	0.0046	0.0469	0.0867	0.0143	0.0152	0.0041	0.0013	0.0177	0.0159	0.1422	0.0324	0.0995	0.0439	0.0021
8	rs641525	2740502	0.87	0.165571370278195	1.01	0.120454976543865	0.594609496571039	0.0682804632597533	0.0097	0.0056	0.1007	0.0194	0.059	0.0201	0.018	0.0288	0.0011	0.046	0.0504	0.1097	0.0045	0.0468	0.087	0.0143	0.0151	0.0041	0.0012	0.0176	0.0159	0.1421	0.0323	0.0997	0.0439	0.0021
8	rs56131249	2742653	0.87	0.165571370278195	1.01	0.120454976543865	0.486133159668632	0.0548345780143879	0.0097	0.0057	0.1006	0.0193	0.0588	0.0202	0.0183	0.0288	0.0011	0.0459	0.0501	0.1098	0.0042	0.0469	0.0872	0.0143	0.0152	0.0043	0.0011	0.0176	0.016	0.1416	0.0323	0.0999	0.0438	0.0021
8	rs7003127	2743067	0.87	0.165571370278195	1.02	0.103026239636585	0.475305620943054	0.0555343001299485	0.0098	0.0058	0.1006	0.0193	0.0587	0.0202	0.0184	0.0288	0.0011	0.0459	0.05	0.1099	0.0041	0.047	0.0874	0.0143	0.0152	0.0044	0.0011	0.0176	0.0161	0.1413	0.0323	0.1	0.0438	0.0021
8	rs2721272	2750413	0.87	0.165571370278195	1.02	0.103026239636585	0.451182830543081	0.0420006674665008	0.0098	0.0058	0.1013	0.0193	0.0583	0.0203	0.0185	0.0287	0.0011	0.0454	0.0498	0.1093	0.0038	0.0471	0.088	0.0144	0.0152	0.0044	0.001	0.0172	0.0164	0.1423	0.0324	0.1003	0.043	0.0021
8	rs78206779	2752955	0.87	0.165571370278195	1.02	0.103026239636585	0.423422622479081	0.0315068144255003	0.0098	0.0059	0.1012	0.0192	0.0583	0.0204	0.0186	0.0288	0.0011	0.0444	0.0499	0.1092	0.0037	0.0471	0.0881	0.0144	0.0152	0.0044	0.001	0.0174	0.0165	0.1424	0.0326	0.1006	0.0429	0.0021
8	rs341754	2759876	0.87	0.165571370278195	1.02	0.103026239636585	0.411932334677105	0.0338218990839475	0.0098	0.0059	0.1009	0.0191	0.0583	0.0206	0.0189	0.0288	0.0011	0.0442	0.0502	0.109	0.0037	0.047	0.0881	0.0144	0.0153	0.0045	9e-04	0.0173	0.0165	0.1424	0.0325	0.1008	0.0428	0.0021
8	rs11997932	2760061	0.87	0.165571370278195	1.02	0.103026239636585	0.411702991499858	0.0334647283977128	0.0098	0.0059	0.1009	0.0191	0.0583	0.0206	0.0189	0.0288	0.0011	0.0442	0.0502	0.1089	0.0037	0.047	0.0881	0.0144	0.0154	0.0045	9e-04	0.0173	0.0165	0.1424	0.0325	0.1008	0.0428	0.0021
8	rs608854	2762625	0.87	0.165571370278195	1.02	0.103026239636585	0.410614483634348	0.0342322255786851	0.0098	0.0059	0.1009	0.0191	0.0582	0.0206	0.019	0.0288	0.0011	0.0441	0.0502	0.1088	0.0037	0.0469	0.0881	0.0144	0.0154	0.0045	9e-04	0.0173	0.0166	0.1424	0.0325	0.1009	0.0428	0.0021
8	rs75187635	2763084	0.87	0.165571370278195	1.02	0.103026239636585	0.39924410674613	0.0331093022106909	0.0098	0.006	0.1009	0.0191	0.0581	0.0206	0.0191	0.0288	0.0011	0.0441	0.0502	0.1088	0.0037	0.0469	0.088	0.0145	0.0155	0.0045	9e-04	0.0173	0.0166	0.1424	0.0325	0.1009	0.0427	0.0021
8	rs59764403	2763888	0.87	0.165571370278195	1.03	0.0875760293110768	0.418957942174593	0.0316058930105514	0.0098	0.0057	0.1009	0.0191	0.0581	0.0206	0.0191	0.0288	0.0011	0.0441	0.0502	0.1087	0.0037	0.0469	0.088	0.0145	0.0155	0.0047	9e-04	0.0173	0.0166	0.1424	0.0325	0.1009	0.0427	0.0021
8	rs73179541	2766017	0.87	0.165571370278195	1.03	0.0875760293110768	0.385201648638523	0.0261908178568244	0.0099	0.0058	0.1008	0.0191	0.0581	0.0206	0.0191	0.0288	0.0011	0.044	0.0502	0.1087	0.0037	0.0468	0.088	0.0145	0.0155	0.0048	0.001	0.0173	0.0167	0.1423	0.0324	0.1009	0.0428	0.0022
8	rs341768	2769564	0.87	0.165571370278195	1.02	0.103026239636585	0.353040069384617	0.0227208493050022	0.0099	0.0059	0.1008	0.0192	0.058	0.0206	0.0193	0.0288	0.0011	0.0439	0.0501	0.1085	0.0038	0.0466	0.0878	0.0147	0.0157	0.0048	0.001	0.0172	0.0167	0.142	0.0323	0.1009	0.0431	0.0022
8	rs921780	2774341	0.86	0.193417951625055	1.02	0.103026239636585	0.32348522629904	0.0117421898049741	0.0101	0.0065	0.1008	0.0196	0.0575	0.0208	0.0202	0.0286	0.0012	0.0435	0.0499	0.1074	0.004	0.0455	0.0879	0.0152	0.0164	0.0052	0.0011	0.017	0.0171	0.141	0.0318	0.101	0.0434	0.0024
8	rs921779	2774443	0.86	0.193417951625055	1.02	0.103026239636585	0.323586577086606	0.0106366640117926	0.0101	0.0065	0.1008	0.0196	0.0575	0.0208	0.0202	0.0286	0.0012	0.0435	0.0499	0.1074	0.004	0.0455	0.0879	0.0152	0.0164	0.0052	0.0011	0.017	0.0171	0.1409	0.0318	0.101	0.0434	0.0024
8	rs10503186	2777828	0.86	0.193417951625055	1.02	0.103026239636585	0.237796524611846	0.016207647158578	0.0101	0.0068	0.1004	0.0191	0.0572	0.0204	0.0205	0.0286	0.0012	0.0427	0.0502	0.1076	0.0042	0.045	0.0878	0.0156	0.0172	0.0055	0.0012	0.0166	0.0171	0.1406	0.0319	0.1015	0.0434	0.0024
8	rs7818325	2780312	0.85	0.2244882202137	1.02	0.103026239636585	0.22836979676206	0.0100906146204947	0.0102	0.0069	0.0999	0.0187	0.057	0.0204	0.0214	0.0288	0.0012	0.0417	0.0503	0.1078	0.0043	0.0448	0.0876	0.0159	0.0175	0.0058	0.0013	0.0165	0.0171	0.1402	0.0323	0.1019	0.0433	0.0025
8	rs2627281	2780908	0.85	0.2244882202137	1.02	0.103026239636585	0.247390441555522	0.0140857206986194	0.0102	0.0069	0.0999	0.0189	0.0572	0.0205	0.0216	0.0271	0.0012	0.0415	0.051	0.1079	0.0044	0.0448	0.0875	0.0164	0.0175	0.0058	0.0013	0.0164	0.017	0.1402	0.0323	0.1014	0.0434	0.0025
8	rs61028454	2783994	0.85	0.2244882202137	1.02	0.103026239636585	0.19527174181795	0.0124889663012906	0.0101	0.0071	0.0996	0.0182	0.0574	0.0208	0.0217	0.0267	0.0011	0.0414	0.0512	0.1082	0.0045	0.0443	0.0875	0.0164	0.0181	0.0059	0.0015	0.0165	0.0169	0.1402	0.0326	0.1009	0.0434	0.0025
8	rs67690885	2786451	0.86	0.193417951625055	1.02	0.103026239636585	0.189440463726451	0.0252455647325569	0.0101	0.0079	0.0989	0.0176	0.0576	0.0215	0.0222	0.0261	0.0016	0.0407	0.0526	0.108	0.0045	0.0426	0.0865	0.016	0.019	0.0065	0.0021	0.017	0.0176	0.1388	0.0321	0.1013	0.0434	0.0026
8	rs67687222	2787054	0.86	0.193417951625055	1.02	0.103026239636585	0.229968386423422	0.0295075739799362	0.0101	0.0079	0.0998	0.0176	0.0576	0.0223	0.0224	0.026	0.0016	0.0406	0.0526	0.1076	0.0045	0.0422	0.0861	0.0161	0.0192	0.0066	0.0022	0.0171	0.0176	0.1388	0.0316	0.101	0.0431	0.0026
8	rs7840244	2788108	0.86	0.193417951625055	1.02	0.103026239636585	0.227489024794648	0.0182851640271501	0.0099	0.0079	0.0999	0.0177	0.0578	0.0225	0.0224	0.0262	0.0016	0.0405	0.0527	0.1074	0.0042	0.0421	0.0856	0.0161	0.0193	0.0064	0.0022	0.0173	0.0177	0.1386	0.0315	0.1012	0.0434	0.0024
8	rs12679520	2789418	0.86	0.193417951625055	1.02	0.103026239636585	0.243240760030258	0.0212179386400768	0.0099	0.0079	0.0999	0.0179	0.0577	0.0226	0.0227	0.026	0.0016	0.0403	0.0529	0.1071	0.0042	0.0414	0.086	0.0162	0.0194	0.0064	0.0023	0.0175	0.0177	0.1386	0.0315	0.101	0.0436	0.0023
8	rs7002433	2790637	0.86	0.193417951625055	1.02	0.103026239636585	0.189894167694776	0.0158852823013063	0.0098	0.0079	0.101	0.018	0.0568	0.0223	0.0232	0.0261	0.0016	0.04	0.0524	0.1066	0.0041	0.0414	0.0865	0.0167	0.0193	0.0063	0.0024	0.0181	0.0176	0.1392	0.031	0.1005	0.0436	0.0026
8	rs7829487	2791315	0.86	0.193417951625055	1.02	0.103026239636585	0.204385515482935	0.016207647158578	0.0096	0.008	0.1015	0.0182	0.0562	0.0224	0.0234	0.0261	0.0016	0.0398	0.0526	0.106	0.0041	0.0409	0.086	0.017	0.0192	0.0062	0.0024	0.0184	0.0179	0.1393	0.0307	0.1	0.044	0.0026
8	rs2627286	2792169	0.86	0.193417951625055	1.03	0.0875760293110768	0.286418909686004	0.0128710787915008	0.0095	0.0081	0.1023	0.0185	0.0557	0.0225	0.0237	0.0263	0.0016	0.0394	0.0531	0.1043	0.0041	0.0397	0.0868	0.0175	0.019	0.0061	0.0025	0.0189	0.0185	0.1404	0.0296	0.0998	0.044	0.0023
8	rs12542409	2792579	0.86	0.193417951625055	1.02	0.103026239636585	0.312338769370348	0.0115895461015535	0.0095	0.0081	0.1027	0.0186	0.0556	0.0225	0.0238	0.0265	0.0015	0.0392	0.0531	0.1038	0.0041	0.0393	0.0872	0.0177	0.019	0.0061	0.0026	0.0191	0.0187	0.1409	0.0291	0.0995	0.044	0.0022
8	rs55958324	2793081	0.86	0.193417951625055	1.02	0.103026239636585	0.326991428862942	0.00989315261881819	0.0093	0.0081	0.1031	0.0188	0.0555	0.0226	0.0239	0.027	0.0015	0.039	0.0529	0.1036	0.0041	0.0391	0.0877	0.0178	0.0187	0.006	0.0025	0.019	0.019	0.1411	0.029	0.099	0.0441	0.0021
8	rs11985528	2794132	0.86	0.193417951625055	1.02	0.103026239636585	0.324956439207867	0.00820628987940411	0.009	0.0081	0.1038	0.019	0.0549	0.0229	0.0238	0.0275	0.0015	0.0388	0.0526	0.103	0.0038	0.0388	0.0886	0.018	0.0184	0.0056	0.0025	0.0188	0.0193	0.1417	0.0288	0.0989	0.0444	0.0017
8	rs583087	2795835	0.85	0.2244882202137	1.02	0.103026239636585	0.328113503336137	0.039221999549062	0.0086	0.0082	0.1047	0.0193	0.054	0.0233	0.0237	0.0281	0.0014	0.039	0.0521	0.1018	0.0032	0.0385	0.0902	0.0182	0.0179	0.0051	0.0024	0.0184	0.0199	0.1424	0.0287	0.0992	0.0446	0.0015
8	rs13272725	2797679	0.85	0.2244882202137	1.02	0.103026239636585	0.245900860113995	0.0242729941931404	0.0085	0.0082	0.1045	0.0192	0.0538	0.023	0.0233	0.0283	0.0014	0.0392	0.0518	0.1008	0.0045	0.0384	0.0909	0.0183	0.0184	0.005	0.0024	0.0183	0.0199	0.1426	0.0282	0.0996	0.0446	0.0015
8	rs2670075	2797719	0.85	0.2244882202137	1.01	0.120454976543865	0.249237330407798	0.0232327833270784	0.0085	0.0082	0.1045	0.0189	0.0538	0.023	0.0236	0.0283	0.0014	0.0391	0.0518	0.1008	0.0045	0.0384	0.091	0.0183	0.0185	0.005	0.0024	0.0183	0.0199	0.1426	0.0282	0.0996	0.0446	0.0016
8	rs11984691	2800096	0.85	0.2244882202137	1.01	0.120454976543865	0.225524634813044	0.01948795674029	0.0085	0.0079	0.1045	0.0185	0.0538	0.0229	0.0232	0.0285	0.0013	0.0391	0.0519	0.1002	0.0047	0.0387	0.0914	0.0184	0.0185	0.0051	0.0023	0.0183	0.0199	0.1427	0.0281	0.0997	0.0447	0.0015
8	rs2721288	2802986	0.84	0.258953137461488	1.01	0.120454976543865	0.252776046173398	0.0153902037302699	0.0085	0.0076	0.1045	0.0183	0.0536	0.0229	0.0232	0.0287	0.0013	0.039	0.0522	0.0992	0.0051	0.0389	0.0918	0.0186	0.0188	0.0053	0.0023	0.0183	0.0199	0.1428	0.0278	0.0999	0.0447	0.0015
8	rs56273910	2804313	0.84	0.258953137461488	1.01	0.120454976543865	0.232844484169239	0.00763106748240267	0.0085	0.0073	0.1043	0.0181	0.0533	0.0229	0.0231	0.0289	0.0013	0.0388	0.0521	0.0989	0.0053	0.0391	0.092	0.0187	0.0189	0.0052	0.0022	0.0184	0.0199	0.1432	0.0278	0.1	0.0446	0.0017
8	rs341722	2804730	0.84	0.258953137461488	1.01	0.120454976543865	0.231234807930608	0.00729159452439102	0.0083	0.0072	0.1045	0.018	0.0535	0.0229	0.023	0.0288	0.0012	0.0388	0.0521	0.0989	0.0054	0.0391	0.0921	0.0189	0.0192	0.0052	0.0022	0.0183	0.0197	0.1431	0.0277	0.1002	0.0446	0.0017
8	rs4297057	2806214	0.84	0.258953137461488	1.01	0.120454976543865	0.26273886669751	0.0105204829500644	0.0083	0.0072	0.1048	0.018	0.0525	0.0231	0.0233	0.0291	0.0011	0.0381	0.0515	0.0988	0.0056	0.0391	0.0938	0.0193	0.0197	0.0049	0.002	0.018	0.0194	0.1441	0.0275	0.0996	0.0445	0.0015
8	rs341725	2807322	0.84	0.258953137461488	1	0.139999700676332	0.339652358261443	0.0226784348351235	0.0082	0.0072	0.1047	0.0179	0.0519	0.0241	0.0235	0.0292	0.001	0.0379	0.0513	0.0988	0.0059	0.0391	0.095	0.0197	0.0204	0.0046	0.0019	0.018	0.0192	0.144	0.0273	0.0984	0.0443	0.0014
8	rs35043129	2807783	0.84	0.258953137461488	1	0.139999700676332	0.363726964745975	0.0270601819196288	0.0081	0.0071	0.1046	0.0178	0.0517	0.0244	0.0234	0.0293	0.001	0.0379	0.0512	0.0987	0.0059	0.0391	0.0953	0.0199	0.0205	0.0045	0.0019	0.018	0.0193	0.1444	0.0272	0.0979	0.0442	0.0014
8	rs637954	2808265	0.84	0.258953137461488	0.99	0.161794913519683	0.402128331512459	0.0369543923713855	0.0081	0.0071	0.1046	0.0184	0.0511	0.0247	0.0233	0.0291	0.001	0.0374	0.051	0.0986	0.006	0.039	0.0956	0.0201	0.0206	0.0044	0.0018	0.018	0.0195	0.145	0.0271	0.0979	0.044	0.0014
8	rs34337712	2808730	0.84	0.258953137461488	0.99	0.161794913519683	0.41555290791537	0.0433073947657033	0.0079	0.007	0.1046	0.0184	0.0506	0.0248	0.0233	0.0292	9e-04	0.0372	0.0509	0.0986	0.0061	0.0391	0.0965	0.0202	0.0208	0.004	0.0017	0.018	0.0196	0.1446	0.0271	0.0981	0.0443	0.0014
8	rs1513337	2808860	0.84	0.258953137461488	0.99	0.161794913519683	0.433186551416509	0.0466813831772201	0.0079	0.007	0.1046	0.0184	0.0505	0.0248	0.0233	0.0293	9e-04	0.0373	0.051	0.0986	0.0061	0.0391	0.0966	0.0202	0.0208	0.0039	0.0017	0.018	0.0196	0.1445	0.0271	0.0982	0.0443	0.0014
8	rs865303	2812271	0.84	0.258953137461488	0.99	0.161794913519683	0.713054328503705	0.0523225133194896	0.0077	0.007	0.1051	0.0186	0.0505	0.025	0.0229	0.0295	8e-04	0.0376	0.051	0.0984	0.0065	0.0389	0.0966	0.0201	0.0211	0.0039	0.0016	0.0176	0.0194	0.1437	0.0266	0.099	0.0444	0.0013
8	rs4876056	2820043	0.84	0.258953137461488	0.98	0.18597139562509	0.817787667110081	0.0671011813753681	0.0075	0.0071	0.1058	0.0185	0.0504	0.0252	0.0225	0.03	8e-04	0.0377	0.0507	0.0982	0.0067	0.0385	0.0964	0.02	0.0214	0.004	0.0016	0.0176	0.0196	0.144	0.0263	0.099	0.0441	0.0014
8	rs922995	2820682	0.84	0.258953137461488	0.98	0.18597139562509	0.845197898088321	0.0788295673986601	0.0075	0.0071	0.1059	0.0185	0.0504	0.0252	0.0225	0.03	8e-04	0.0377	0.0507	0.0982	0.0067	0.0385	0.0964	0.02	0.0214	0.004	0.0016	0.0176	0.0196	0.144	0.0263	0.099	0.0441	0.0014
8	rs667859	2820745	0.84	0.258953137461488	0.97	0.212655582583661	0.872586780859552	0.0834632620091467	0.0075	0.0071	0.1059	0.0185	0.0504	0.0255	0.0226	0.03	8e-04	0.0377	0.0507	0.0982	0.0067	0.0382	0.0964	0.02	0.0214	0.004	0.0016	0.0176	0.0197	0.144	0.0263	0.099	0.0441	0.0014
8	rs682812	2821756	0.84	0.258953137461488	0.97	0.212655582583661	0.872019161578703	0.078018716176503	0.0075	0.0071	0.1059	0.0185	0.0503	0.0255	0.0225	0.0301	8e-04	0.0377	0.0507	0.0981	0.0067	0.0382	0.0964	0.02	0.0214	0.004	0.0017	0.0176	0.0197	0.144	0.0263	0.0991	0.0441	0.0014
8	rs670604	2827463	0.84	0.258953137461488	0.97	0.212655582583661	0.981687723816843	0.0723679956772017	0.0076	0.0072	0.1059	0.0186	0.0499	0.0256	0.0223	0.0302	9e-04	0.0377	0.0507	0.0975	0.0069	0.0379	0.0964	0.0196	0.0217	0.0042	0.0018	0.0177	0.0198	0.1439	0.0263	0.0994	0.0441	0.0015
8	rs12682210	2827474	0.84	0.258953137461488	0.97	0.212655582583661	0.969961940295006	0.0681412792066994	0.0076	0.0072	0.106	0.0186	0.0498	0.0258	0.0223	0.0302	9e-04	0.0377	0.0506	0.0975	0.0069	0.0379	0.0963	0.0197	0.0217	0.0042	0.0018	0.0177	0.0198	0.1439	0.0263	0.0994	0.0441	0.0015
8	rs75287676	2828760	0.84	0.258953137461488	0.98	0.18597139562509	0.475798014634372	0.0728679626828336	0.0076	0.0072	0.106	0.0185	0.0498	0.0257	0.0222	0.0301	9e-04	0.038	0.0505	0.0973	0.0058	0.0378	0.0966	0.0196	0.0216	0.0042	0.0018	0.0177	0.0198	0.1448	0.0261	0.0997	0.0441	0.0015
8	rs73179594	2830384	0.84	0.258953137461488	0.97	0.212655582583661	0.199877012251919	0.0740160700702378	0.0076	0.0072	0.1061	0.0185	0.0498	0.0257	0.0222	0.0301	9e-04	0.0381	0.0505	0.0973	0.0046	0.0378	0.0969	0.0195	0.0216	0.0042	0.0018	0.0177	0.0199	0.1459	0.026	0.1	0.044	0.0014
8	rs11784931	2831968	0.84	0.258953137461488	0.97	0.212655582583661	0.116337648646847	0.0901438999532543	0.0076	0.0072	0.1062	0.0183	0.0498	0.0257	0.0222	0.0301	9e-04	0.0381	0.0506	0.0974	0.0029	0.0377	0.097	0.0194	0.0216	0.0043	0.0018	0.0178	0.0199	0.1474	0.026	0.1001	0.044	0.0014
8	rs667595	2832139	0.84	0.258953137461488	0.97	0.212655582583661	0.120397262839322	0.0947903717034728	0.0076	0.0072	0.1062	0.0182	0.0498	0.0257	0.0222	0.0301	9e-04	0.0381	0.0506	0.0974	0.0027	0.0377	0.097	0.0194	0.0216	0.0043	0.0017	0.0178	0.0199	0.1476	0.026	0.1002	0.044	0.0014
8	rs2930282	2832385	0.84	0.258953137461488	0.95	0.274028283204826	0.119618799069619	0.0957466836223474	0.0076	0.0072	0.1062	0.0182	0.0498	0.0257	0.0222	0.0301	9e-04	0.0381	0.0506	0.0974	0.0027	0.0377	0.097	0.0194	0.0216	0.0043	0.0018	0.0178	0.0199	0.1474	0.026	0.1001	0.044	0.0015
8	rs666276	2832449	0.84	0.258953137461488	0.95	0.274028283204826	0.120079738429577	0.0978316186615012	0.0076	0.0072	0.1062	0.0182	0.0498	0.0257	0.0222	0.0301	9e-04	0.0381	0.0506	0.0974	0.0027	0.0377	0.097	0.0194	0.0216	0.0043	0.0018	0.0178	0.0199	0.1474	0.026	0.1001	0.044	0.0015
8	rs620461	2834436	0.84	0.258953137461488	0.95	0.274028283204826	0.120831076357586	0.102299748141799	0.0076	0.0072	0.1061	0.0185	0.05	0.0258	0.0224	0.0301	9e-04	0.038	0.0506	0.0972	0.0027	0.0377	0.097	0.0195	0.0213	0.0043	0.0017	0.0178	0.0198	0.1472	0.0259	0.1004	0.044	0.0015
8	rs75583381	2847749	0.85	0.2244882202137	0.94	0.308944172156586	0.0993743127421887	0.124355335385714	0.0074	0.0071	0.1038	0.0183	0.0497	0.0252	0.023	0.0304	8e-04	0.0382	0.051	0.0978	0.0025	0.0377	0.0977	0.0198	0.0209	0.0038	0.0015	0.0177	0.0213	0.1469	0.0257	0.1015	0.0438	0.0015
8	rs4876059	2853286	0.85	0.2244882202137	0.94	0.308944172156586	0.101024823912523	0.152050501280167	0.0074	0.0071	0.1032	0.0183	0.0497	0.0251	0.0231	0.0305	8e-04	0.0382	0.0511	0.098	0.0025	0.0377	0.0979	0.0199	0.0207	0.0037	0.0015	0.0177	0.0218	0.1469	0.0256	0.1019	0.0437	0.0014
8	rs79021363	2856124	0.85	0.2244882202137	0.94	0.308944172156586	0.0997596264996656	0.138499183774223	0.0074	0.0071	0.1031	0.0182	0.0498	0.0249	0.0232	0.0306	8e-04	0.0382	0.0514	0.0981	0.0025	0.0377	0.0979	0.0199	0.0206	0.0037	0.0015	0.0177	0.0217	0.1467	0.0256	0.1019	0.0436	0.0014
8	rs13277378	2865938	0.85	0.2244882202137	0.94	0.308944172156586	0.105998441711452	0.150343530873822	0.0074	0.0071	0.1031	0.0179	0.0501	0.0246	0.0233	0.0307	9e-04	0.0382	0.0517	0.0982	0.0025	0.0378	0.0977	0.0198	0.0203	0.0038	0.0014	0.0176	0.0217	0.1469	0.0255	0.1021	0.0435	0.0014
8	rs76346084	2867928	0.85	0.2244882202137	0.94	0.308944172156586	0.0980966673251855	0.127459408191654	0.0075	0.0072	0.103	0.0179	0.0501	0.0245	0.0233	0.0308	0.001	0.0382	0.0515	0.0981	0.0026	0.0379	0.0977	0.0198	0.0202	0.0039	0.0015	0.0175	0.0218	0.1469	0.0255	0.1021	0.0431	0.0014
8	rs637380	2869467	0.85	0.2244882202137	0.94	0.308944172156586	0.109124895753023	0.165559206008324	0.0075	0.0072	0.1029	0.0181	0.0502	0.0246	0.0235	0.0309	0.0011	0.0382	0.0514	0.0981	0.0026	0.038	0.0977	0.0199	0.0202	0.0038	0.0015	0.0176	0.0219	0.1469	0.0256	0.1018	0.0427	0.0013
8	rs6995867	2869683	0.85	0.2244882202137	0.94	0.308944172156586	0.108581832373584	0.157404973625127	0.0075	0.0072	0.1029	0.0181	0.0502	0.0246	0.0235	0.0309	0.0011	0.0382	0.0514	0.0981	0.0026	0.038	0.0977	0.0199	0.0202	0.0038	0.0015	0.0176	0.0219	0.1469	0.0256	0.1018	0.0427	0.0013
8	rs12115147	2875024	0.85	0.2244882202137	0.94	0.308944172156586	0.11027078844304	0.16136683400676	0.0075	0.0071	0.1027	0.0181	0.0502	0.0245	0.0236	0.0311	0.001	0.0382	0.0514	0.0981	0.0026	0.038	0.0978	0.0201	0.02	0.0038	0.0014	0.0176	0.0219	0.147	0.0256	0.1021	0.0427	0.0012
8	rs17079078	2876834	0.85	0.2244882202137	0.94	0.308944172156586	0.122284005899151	0.1634095378146	0.0072	0.0071	0.1027	0.0181	0.0504	0.0245	0.0236	0.0312	9e-04	0.0382	0.0515	0.0981	0.0025	0.0382	0.0978	0.0201	0.0197	0.0037	0.0014	0.0175	0.0219	0.1473	0.0255	0.1022	0.0426	0.0011
8	rs592319	2878632	0.85	0.2244882202137	0.94	0.308944172156586	0.128291894068538	0.175753492053832	0.0072	0.0071	0.1027	0.0181	0.0503	0.0245	0.0237	0.0313	9e-04	0.0383	0.0515	0.098	0.0024	0.0382	0.0979	0.0202	0.0196	0.0037	0.0014	0.0175	0.0219	0.1473	0.0255	0.1024	0.0426	0.0011
8	rs4370556	2891452	0.85	0.2244882202137	0.94	0.308944172156586	0.146133448619821	0.189635846206003	0.0071	0.0068	0.1025	0.0184	0.0501	0.0243	0.024	0.0318	8e-04	0.0384	0.0512	0.0981	0.0024	0.0381	0.0983	0.0202	0.0195	0.0035	0.0012	0.0175	0.0221	0.1471	0.0256	0.1027	0.0427	0.001
8	rs10089936	2901470	0.85	0.2244882202137	0.94	0.308944172156586	0.136087392827292	0.216301608967598	0.007	0.0067	0.1022	0.0184	0.0502	0.0238	0.0239	0.032	9e-04	0.0387	0.0512	0.0985	0.0023	0.038	0.0985	0.0202	0.0194	0.0033	0.0013	0.0174	0.022	0.1473	0.0256	0.1028	0.043	9e-04
8	rs11136562	2902570	0.84	0.258953137461488	0.94	0.308944172156586	0.131315894220381	0.21223826975051	0.007	0.0067	0.1021	0.0182	0.0502	0.0238	0.0239	0.032	9e-04	0.0386	0.0512	0.0985	0.0023	0.0381	0.0985	0.0202	0.0195	0.0032	0.0012	0.0174	0.022	0.1472	0.0256	0.1028	0.0431	8e-04
8	rs9314470	2903802	0.84	0.258953137461488	0.92	0.387761932740255	0.129859056777778	0.207776965015592	0.007	0.0067	0.102	0.018	0.0502	0.0239	0.024	0.032	9e-04	0.0386	0.0513	0.0985	0.0023	0.0381	0.0986	0.0202	0.0195	0.0032	0.0012	0.0174	0.022	0.1471	0.0256	0.1028	0.0432	8e-04
8	rs62490537	2905736	0.84	0.258953137461488	0.92	0.387761932740255	0.128742778476855	0.19344655532836	0.007	0.0068	0.1018	0.0176	0.0502	0.024	0.0241	0.032	9e-04	0.0386	0.0514	0.0986	0.0023	0.0382	0.0987	0.0202	0.0195	0.0033	0.0012	0.0174	0.0219	0.1469	0.0255	0.1032	0.0432	9e-04
8	rs117057325	2906120	0.84	0.258953137461488	0.94	0.308944172156586	0.120802125810963	0.18513789203775	0.007	0.0067	0.1016	0.0176	0.0503	0.024	0.0242	0.032	9e-04	0.0385	0.0513	0.0986	0.0023	0.0382	0.0986	0.0202	0.0195	0.0033	0.0012	0.0174	0.0219	0.147	0.0255	0.1033	0.0432	9e-04
8	rs13249456	2909351	0.84	0.258953137461488	0.94	0.308944172156586	0.115942018352639	0.182193574875921	0.007	0.0067	0.1017	0.0177	0.0503	0.024	0.0242	0.032	9e-04	0.0386	0.0509	0.0987	0.0023	0.0382	0.0987	0.0198	0.0196	0.0032	0.0012	0.0174	0.0214	0.1475	0.0254	0.1038	0.0431	9e-04
8	rs6558702	2909992	0.84	0.258953137461488	0.94	0.308944172156586	0.109642359230194	0.168506434272203	0.007	0.0067	0.1018	0.0177	0.0503	0.0238	0.0242	0.032	9e-04	0.0387	0.0509	0.0987	0.0022	0.0382	0.0992	0.0198	0.0194	0.0032	0.0012	0.0174	0.0213	0.1476	0.0254	0.1038	0.043	9e-04
8	rs35071327	2910075	0.84	0.258953137461488	0.94	0.308944172156586	0.108392156199693	0.165755119893042	0.007	0.0067	0.1018	0.0177	0.0503	0.0238	0.0242	0.032	9e-04	0.0387	0.0509	0.0987	0.0022	0.0382	0.0992	0.0198	0.0194	0.0032	0.0012	0.0174	0.0213	0.1476	0.0254	0.1038	0.043	9e-04
8	rs75442393	2918034	0.85	0.2244882202137	0.94	0.308944172156586	0.0953222406571315	0.157308779897678	0.0071	0.0067	0.1013	0.018	0.05	0.0238	0.024	0.0319	9e-04	0.0384	0.0506	0.0991	0.0023	0.0383	0.0985	0.0196	0.0198	0.0032	0.0012	0.0175	0.0213	0.1486	0.0256	0.1042	0.0426	9e-04
8	rs17317705	2920263	0.85	0.2244882202137	0.94	0.308944172156586	0.0941272257452871	0.161560986204375	0.0071	0.0067	0.1012	0.018	0.05	0.0238	0.0239	0.0319	9e-04	0.0383	0.0506	0.0992	0.0023	0.0383	0.0982	0.0196	0.0199	0.0032	0.0012	0.0175	0.0213	0.1488	0.0256	0.1043	0.0425	9e-04
8	rs10102984	2920531	0.85	0.2244882202137	0.94	0.308944172156586	0.0937804665056409	0.158753877071578	0.0071	0.0067	0.1012	0.018	0.05	0.0238	0.0239	0.0319	9e-04	0.0383	0.0506	0.0992	0.0023	0.0383	0.0982	0.0196	0.0199	0.0032	0.0012	0.0175	0.0213	0.1488	0.0256	0.1043	0.0425	9e-04
8	rs7845867	2924429	0.85	0.2244882202137	0.94	0.308944172156586	0.095873129150512	0.168112418281161	0.0071	0.0068	0.1012	0.0182	0.0498	0.0239	0.0235	0.032	9e-04	0.0378	0.0506	0.0991	0.0026	0.0383	0.0965	0.0196	0.0205	0.0035	0.0011	0.0179	0.0213	0.1497	0.0256	0.1046	0.0422	9e-04
8	rs4335144	2924890	0.85	0.2244882202137	0.93	0.346822133743557	0.09382995417229	0.160010082057872	0.0071	0.0068	0.1011	0.0182	0.0495	0.0239	0.0234	0.0321	9e-04	0.0378	0.0507	0.0991	0.0026	0.0384	0.0964	0.0196	0.0206	0.0035	0.0011	0.018	0.0214	0.1497	0.0256	0.1046	0.0422	8e-04
8	rs77073668	2925957	0.85	0.2244882202137	0.93	0.346822133743557	0.0852791551054111	0.148643491774968	0.0071	0.0068	0.1011	0.0182	0.0495	0.0239	0.0233	0.0318	9e-04	0.0378	0.0506	0.099	0.0027	0.0384	0.0963	0.0196	0.0208	0.0035	0.0011	0.0181	0.0215	0.1497	0.0257	0.1047	0.0421	9e-04
8	rs6558713	2929820	0.85	0.2244882202137	0.93	0.346822133743557	0.0818306147175233	0.145451359012287	0.0071	0.0068	0.101	0.0182	0.0493	0.0239	0.0233	0.032	9e-04	0.0375	0.0505	0.0989	0.0028	0.0385	0.0962	0.0198	0.0211	0.0036	0.0011	0.0183	0.0216	0.1495	0.0257	0.1048	0.0419	9e-04
8	rs73181795	2932555	0.85	0.2244882202137	0.93	0.346822133743557	0.0800732276302045	0.137032169980304	0.0072	0.0069	0.1011	0.0183	0.0493	0.0238	0.0232	0.0319	9e-04	0.0374	0.0505	0.0986	0.003	0.0386	0.0965	0.0198	0.0211	0.0037	0.0011	0.0184	0.0215	0.1492	0.0259	0.1045	0.0417	0.001
8	rs11986048	2935352	0.85	0.2244882202137	0.93	0.346822133743557	0.10950603785273	0.0911597400466434	0.0075	0.007	0.1011	0.0184	0.0494	0.0239	0.0232	0.0318	9e-04	0.0373	0.0507	0.0973	0.0035	0.0384	0.0975	0.0194	0.0208	0.0041	0.0011	0.0186	0.0215	0.1485	0.0262	0.1044	0.0412	0.0012
8	rs34464519	2936213	0.85	0.2244882202137	0.93	0.346822133743557	0.102823343872308	0.0789034504929872	0.0076	0.0071	0.1011	0.0183	0.0498	0.0238	0.0231	0.0316	9e-04	0.0374	0.0507	0.097	0.0036	0.0383	0.0975	0.0194	0.0208	0.0041	0.0011	0.0186	0.0216	0.1484	0.0262	0.1044	0.0411	0.0013
8	rs1870616	2946196	0.85	0.2244882202137	0.93	0.346822133743557	0.105758224865632	0.0581758570842213	0.0077	0.0071	0.101	0.018	0.0509	0.0237	0.0229	0.0315	0.001	0.0378	0.0509	0.0961	0.0037	0.0381	0.0976	0.0196	0.0209	0.0043	0.0011	0.0186	0.0217	0.1479	0.0263	0.1041	0.0411	0.0014
8	rs80026697	2946789	0.85	0.2244882202137	0.93	0.346822133743557	0.103901415251164	0.0591553835914021	0.0078	0.0071	0.1009	0.018	0.051	0.0237	0.0228	0.0316	0.001	0.0377	0.051	0.096	0.0037	0.0381	0.0976	0.0196	0.0209	0.0043	0.0011	0.0186	0.0217	0.1473	0.0263	0.1046	0.0411	0.0014
8	rs11779515	2947314	0.85	0.2244882202137	0.93	0.346822133743557	0.102038945641638	0.0627391045652538	0.0078	0.0072	0.1009	0.018	0.051	0.0237	0.0228	0.0316	0.001	0.0377	0.051	0.0958	0.0037	0.0381	0.0976	0.0197	0.0209	0.0043	0.0011	0.0186	0.0217	0.1472	0.0263	0.1046	0.0411	0.0014
8	rs10094674	2948219	0.85	0.2244882202137	0.93	0.346822133743557	0.10131021815133	0.0698895715461525	0.0079	0.0072	0.1008	0.018	0.0507	0.0237	0.0228	0.0318	0.001	0.0378	0.051	0.0957	0.0037	0.0381	0.0976	0.0197	0.0209	0.0043	0.0011	0.0186	0.0217	0.1473	0.0263	0.1045	0.0411	0.0014
8	rs78533408	2949272	0.85	0.2244882202137	0.93	0.346822133743557	0.105332008126147	0.0914732154460973	0.008	0.0072	0.1004	0.018	0.0508	0.0237	0.0229	0.0318	0.001	0.0379	0.051	0.0954	0.0038	0.0381	0.0976	0.0198	0.0208	0.0043	0.0011	0.0187	0.0217	0.1473	0.0263	0.1042	0.0413	0.0014
8	rs73183513	2950378	0.85	0.2244882202137	0.93	0.346822133743557	0.106721123381773	0.0713014336840054	0.0082	0.0072	0.1003	0.018	0.0508	0.0237	0.023	0.0317	0.001	0.038	0.051	0.0952	0.0038	0.0382	0.0976	0.0198	0.0209	0.0043	0.0011	0.0187	0.0216	0.1473	0.0263	0.1038	0.0414	0.0015
8	rs117554834	2952234	0.86	0.193417951625055	0.93	0.346822133743557	0.105571623482515	0.0673778871803272	0.0082	0.0072	0.1002	0.0181	0.0509	0.0237	0.023	0.0317	0.001	0.0382	0.051	0.0951	0.0038	0.0383	0.0972	0.02	0.0209	0.0043	0.0011	0.0188	0.0216	0.1471	0.0264	0.1035	0.0415	0.0015
8	rs10503189	2952985	0.86	0.193417951625055	0.93	0.346822133743557	0.089153983888124	0.0640212142394095	0.0082	0.0072	0.0997	0.0181	0.0511	0.0237	0.0231	0.0316	0.001	0.0384	0.0507	0.0949	0.0039	0.0384	0.0971	0.02	0.0209	0.0043	0.0011	0.0188	0.0216	0.147	0.0266	0.1037	0.0418	0.0015
8	rs7826147	2954915	0.86	0.193417951625055	0.93	0.346822133743557	0.0729492976319547	0.0439386527055919	0.0082	0.0073	0.0988	0.0185	0.0513	0.0236	0.0234	0.0316	0.0011	0.0393	0.0509	0.0929	0.0042	0.0397	0.0965	0.0208	0.0213	0.0044	0.0011	0.0192	0.0215	0.1464	0.0264	0.1022	0.042	0.0017
8	rs75833008	2957876	0.86	0.193417951625055	0.93	0.346822133743557	0.0718799403229598	0.0357911070977267	0.0081	0.0077	0.0972	0.0184	0.0515	0.0241	0.0233	0.0317	0.0012	0.0404	0.0513	0.0908	0.0045	0.0411	0.0966	0.0211	0.0214	0.0047	0.0012	0.0196	0.0213	0.1463	0.0256	0.101	0.0423	0.002
8	rs28657888	2958019	0.86	0.193417951625055	0.93	0.346822133743557	0.0726547276300641	0.032504069343365	0.0081	0.0077	0.0972	0.0184	0.0515	0.0241	0.0233	0.0317	0.0012	0.0404	0.0513	0.0908	0.0045	0.0411	0.0966	0.0211	0.0214	0.0047	0.0012	0.0196	0.0213	0.1463	0.0256	0.101	0.0424	0.002
8	rs76332192	2958945	0.86	0.193417951625055	0.93	0.346822133743557	0.0732868962573753	0.0333629998883935	0.008	0.0077	0.0972	0.0184	0.0515	0.0242	0.0233	0.0317	0.0012	0.0403	0.0512	0.0907	0.0045	0.0412	0.0967	0.0211	0.0214	0.0047	0.0012	0.0196	0.0213	0.1465	0.0256	0.101	0.0423	0.002
8	rs74356760	2960289	0.86	0.193417951625055	0.93	0.346822133743557	0.0788708828860564	0.0411581074576938	0.0079	0.0076	0.0966	0.0186	0.0514	0.0242	0.0238	0.0314	0.0012	0.0402	0.0511	0.0909	0.0046	0.0415	0.0973	0.0209	0.0215	0.0047	0.0012	0.0196	0.0213	0.1467	0.0256	0.1009	0.0423	0.0018
8	rs4875742	2964206	0.87	0.165571370278195	0.93	0.346822133743557	0.0792925976747497	0.0604061116483617	0.0077	0.0075	0.0965	0.0186	0.0513	0.0244	0.0238	0.0314	0.0012	0.0401	0.0506	0.0905	0.0045	0.0415	0.0979	0.0208	0.0216	0.0048	0.0012	0.0196	0.0213	0.1473	0.0255	0.1008	0.0422	0.0018
8	rs11993207	2964705	0.87	0.165571370278195	0.94	0.308944172156586	0.080095603538812	0.0622025491949414	0.0077	0.0075	0.0965	0.0186	0.0512	0.0244	0.0238	0.0314	0.0012	0.0401	0.0506	0.0905	0.0046	0.0415	0.0979	0.0208	0.0216	0.0048	0.0012	0.0197	0.0214	0.1473	0.0255	0.1009	0.0422	0.0018
8	rs17079365	2965064	0.87	0.165571370278195	0.94	0.308944172156586	0.0814228920927938	0.0689082558075355	0.0077	0.0075	0.0965	0.0186	0.0512	0.0244	0.0238	0.0314	0.0012	0.0401	0.0506	0.0905	0.0046	0.0415	0.0979	0.0208	0.0216	0.0048	0.0012	0.0197	0.0214	0.1473	0.0255	0.1009	0.0421	0.0018
8	rs73183533	2967906	0.87	0.165571370278195	0.94	0.308944172156586	0.0758079709308811	0.0478109234966715	0.0074	0.0073	0.097	0.0181	0.0514	0.0244	0.0238	0.0313	0.0013	0.0403	0.0503	0.09	0.0046	0.0422	0.098	0.0209	0.0215	0.0048	0.0012	0.0196	0.0214	0.1477	0.0253	0.1005	0.0421	0.0018
8	rs898514	2970013	0.87	0.165571370278195	0.94	0.308944172156586	0.067104254206207	0.060538414465843	0.0074	0.0073	0.0963	0.0179	0.0516	0.0242	0.0238	0.0312	0.0013	0.0404	0.0502	0.09	0.0046	0.0425	0.0982	0.021	0.0216	0.0048	0.0012	0.0194	0.0214	0.1478	0.0252	0.1008	0.0424	0.0018
8	rs4875250	2971031	0.87	0.165571370278195	0.94	0.308944172156586	0.0340591446474831	0.0319039923282261	0.0073	0.0072	0.0922	0.0174	0.0519	0.0238	0.0232	0.0312	0.0014	0.0409	0.0502	0.0902	0.0046	0.0433	0.0995	0.0207	0.0221	0.005	0.0013	0.0191	0.0211	0.1481	0.0251	0.1026	0.0429	0.0019
8	rs71521806	2971096	0.87	0.165571370278195	0.94	0.308944172156586	0.0273017791387124	0.0336175881502314	0.0072	0.0072	0.0919	0.0174	0.0519	0.0237	0.0232	0.0312	0.0014	0.0409	0.0501	0.0901	0.0044	0.0435	0.0996	0.0208	0.0221	0.0051	0.0013	0.019	0.021	0.1482	0.0251	0.1028	0.0431	0.0019
8	rs7837930	2975126	0.85	0.2244882202137	0.94	0.308944172156586	0.0200288580785969	0.141542879010678	0.0065	0.0064	0.0852	0.0152	0.0535	0.0216	0.0232	0.0299	0.0017	0.0421	0.0494	0.0873	0.0036	0.0481	0.1018	0.0221	0.0242	0.0047	0.0016	0.0177	0.0186	0.1494	0.0258	0.1068	0.046	0.0021
8	rs7838085	2975249	0.85	0.2244882202137	0.94	0.308944172156586	0.0192452327614783	0.146856569611535	0.0065	0.0064	0.0849	0.0153	0.0535	0.0216	0.0232	0.03	0.0017	0.0421	0.0494	0.0872	0.0036	0.0481	0.1017	0.0222	0.0241	0.0047	0.0016	0.0177	0.0186	0.1496	0.0258	0.1067	0.0459	0.0021
8	rs78685540	2975415	0.85	0.2244882202137	0.94	0.308944172156586	0.0191112617218855	0.141450291838221	0.0065	0.0064	0.0849	0.0153	0.0536	0.0216	0.0232	0.0299	0.0017	0.0421	0.0494	0.0872	0.0036	0.0482	0.1017	0.0222	0.0241	0.0047	0.0016	0.0177	0.0186	0.1495	0.0258	0.1067	0.0459	0.0021
8	rs10105872	2977254	0.85	0.2244882202137	0.94	0.308944172156586	0.0199598127429817	0.154432718292155	0.0065	0.0063	0.0849	0.0153	0.0539	0.0216	0.0232	0.0298	0.0017	0.0422	0.0492	0.0871	0.0036	0.0485	0.1017	0.0223	0.0241	0.0047	0.0016	0.0177	0.0186	0.1492	0.0257	0.1068	0.0459	0.0021
8	rs7837404	2980976	0.85	0.2244882202137	0.94	0.308944172156586	0.0231646175816232	0.238651173414679	0.0065	0.0056	0.0851	0.0153	0.0541	0.0214	0.0232	0.0292	0.0017	0.0425	0.0491	0.0873	0.0034	0.0488	0.1018	0.0222	0.024	0.0048	0.0016	0.0176	0.0186	0.1496	0.026	0.1071	0.0459	0.0021
8	rs76645199	2987636	0.84	0.258953137461488	0.93	0.346822133743557	0.0232030338844832	0.222985403147802	0.0066	0.0054	0.0852	0.0152	0.054	0.0215	0.0233	0.0289	0.0017	0.0424	0.0491	0.0877	0.0032	0.0489	0.1019	0.0223	0.024	0.0048	0.0016	0.0176	0.0187	0.1487	0.0261	0.1077	0.0459	0.0021
8	rs17318857	2988191	0.84	0.258953137461488	0.93	0.346822133743557	0.0230400801424041	0.225046943191918	0.0066	0.0054	0.0852	0.0152	0.054	0.0214	0.0233	0.0289	0.0016	0.0424	0.0491	0.0877	0.0032	0.0489	0.1019	0.0223	0.0239	0.0047	0.0016	0.0176	0.0187	0.1489	0.0261	0.1077	0.0459	0.0021
8	rs7822902	2994124	0.84	0.258953137461488	0.93	0.346822133743557	0.0284629674770207	0.326641386353349	0.0066	0.0052	0.0851	0.0153	0.0541	0.0215	0.0234	0.0287	0.0016	0.0426	0.049	0.0879	0.003	0.0494	0.1018	0.0223	0.0239	0.0047	0.0016	0.0174	0.0186	0.1481	0.0264	0.1083	0.046	0.0021
8	rs10046663	2996012	0.84	0.258953137461488	0.93	0.346822133743557	0.0283408702115942	0.36721165093302	0.0066	0.0051	0.0853	0.0152	0.0538	0.0215	0.0233	0.0289	0.0016	0.0425	0.0491	0.088	0.003	0.0492	0.102	0.0226	0.0239	0.0047	0.0016	0.0173	0.0185	0.148	0.0263	0.1084	0.046	0.0021
8	rs7015423	3000033	0.84	0.258953137461488	0.93	0.346822133743557	0.0374624958583255	0.368473550370898	0.0065	0.0052	0.0848	0.0148	0.0541	0.0214	0.0234	0.0289	0.0017	0.0431	0.0499	0.0872	0.0027	0.0499	0.1014	0.0221	0.024	0.0047	0.0016	0.0167	0.0185	0.1468	0.0279	0.1087	0.0467	0.0021
8	rs117499126	3001074	0.84	0.258953137461488	0.93	0.346822133743557	0.0433317674600799	0.384477122820901	0.0065	0.0052	0.0846	0.0147	0.0542	0.0213	0.0234	0.0289	0.0017	0.0433	0.0501	0.087	0.0027	0.0501	0.1012	0.022	0.024	0.0047	0.0016	0.0165	0.0186	0.1465	0.0283	0.1088	0.0469	0.0022
8	rs117333031	3001784	0.84	0.258953137461488	0.93	0.346822133743557	0.0519077256192894	0.412345501795286	0.0065	0.0052	0.0846	0.0146	0.0542	0.0213	0.0234	0.0289	0.0018	0.0434	0.0502	0.0868	0.0026	0.0502	0.1012	0.0217	0.024	0.0047	0.0016	0.0163	0.0186	0.1463	0.0287	0.1087	0.047	0.0022
8	rs62490184	3001896	0.84	0.258953137461488	0.93	0.346822133743557	0.0558051040098534	0.464372623407387	0.0065	0.0052	0.0848	0.0147	0.0543	0.0213	0.0234	0.0289	0.0018	0.0434	0.0504	0.0867	0.0027	0.05	0.1013	0.0216	0.024	0.0047	0.0016	0.0163	0.0186	0.1463	0.0287	0.1084	0.0471	0.0022
8	rs1380768	3003625	0.84	0.258953137461488	0.93	0.346822133743557	0.0523126655190847	0.33496449097656	0.0065	0.0053	0.0843	0.0144	0.0539	0.0212	0.0233	0.0287	0.0022	0.0433	0.0503	0.0862	0.0027	0.0503	0.1027	0.021	0.0242	0.0046	0.0018	0.016	0.0187	0.1456	0.0299	0.108	0.0476	0.0022
8	rs75297146	3004551	0.83	0.29697514221559	0.93	0.346822133743557	0.0719425600580065	0.374801309658333	0.0067	0.0052	0.0833	0.014	0.0545	0.0207	0.0232	0.0284	0.0025	0.0432	0.0495	0.0853	0.0028	0.0513	0.1045	0.0206	0.0243	0.0046	0.002	0.0155	0.0189	0.1453	0.0305	0.1072	0.0482	0.0025
8	rs66705638	3005937	0.83	0.29697514221559	0.93	0.346822133743557	0.0994513008599481	0.358538097631112	0.0068	0.0051	0.0829	0.0138	0.0548	0.0205	0.0231	0.0283	0.0027	0.0432	0.0491	0.0849	0.0029	0.0519	0.1054	0.0204	0.0243	0.0048	0.0021	0.0152	0.019	0.1451	0.0308	0.1064	0.0486	0.0027
8	rs71521808	3008273	0.83	0.29697514221559	0.94	0.308944172156586	0.103848663897656	0.274213749542142	0.0069	0.0051	0.0828	0.0136	0.0547	0.0205	0.023	0.0281	0.0028	0.0429	0.0491	0.0845	0.003	0.0521	0.106	0.0204	0.0243	0.0049	0.0022	0.015	0.0191	0.1452	0.0311	0.1059	0.0489	0.0029
8	rs77997364	3010249	0.83	0.29697514221559	0.94	0.308944172156586	0.114872332342279	0.274098063617507	0.007	0.0051	0.0828	0.0134	0.0545	0.0205	0.0229	0.0281	0.0028	0.0427	0.0492	0.0844	0.0031	0.0522	0.1064	0.0202	0.0243	0.0049	0.0023	0.0148	0.0192	0.1453	0.0313	0.1053	0.0491	0.003
8	rs73491745	3011367	0.83	0.29697514221559	0.94	0.308944172156586	0.120079738429577	0.303716441528849	0.007	0.0051	0.0828	0.0134	0.0545	0.0205	0.0228	0.0281	0.0029	0.0426	0.0492	0.0844	0.0031	0.0523	0.1065	0.0202	0.0243	0.0049	0.0023	0.0148	0.0192	0.1453	0.0314	0.1051	0.0492	0.003
8	rs35064719	3012585	0.83	0.29697514221559	0.94	0.308944172156586	0.123688790681124	0.279784311626839	0.007	0.0051	0.0828	0.0134	0.0545	0.0205	0.0228	0.0281	0.0029	0.0425	0.0492	0.0843	0.0031	0.0523	0.1066	0.0202	0.0243	0.0049	0.0023	0.0148	0.0193	0.1453	0.0314	0.1052	0.0492	0.003
8	rs62490190	3014142	0.83	0.29697514221559	0.94	0.308944172156586	0.130404219958189	0.307782281988098	0.007	0.0051	0.0828	0.0133	0.0545	0.0205	0.0228	0.0281	0.0029	0.0424	0.0491	0.0842	0.0031	0.0523	0.1066	0.0202	0.0243	0.0049	0.0023	0.0147	0.0193	0.1453	0.0314	0.1052	0.0493	0.003
8	rs2406305	3018383	0.83	0.29697514221559	0.94	0.308944172156586	0.186356788660878	0.356285151978289	0.007	0.0051	0.0831	0.0132	0.0545	0.0205	0.0228	0.0281	0.0029	0.0422	0.049	0.084	0.0031	0.0523	0.1069	0.0201	0.0244	0.005	0.0023	0.0145	0.0193	0.1455	0.0316	0.1052	0.0493	0.003
8	rs17079504	3019322	0.83	0.29697514221559	0.94	0.308944172156586	0.182968640036471	0.338655782682718	0.007	0.0051	0.0832	0.0132	0.0546	0.0205	0.0227	0.0283	0.0029	0.0422	0.049	0.084	0.0031	0.0524	0.1069	0.0201	0.0244	0.005	0.0023	0.0145	0.0193	0.1453	0.0316	0.1052	0.0493	0.003
8	rs117437519	3021591	0.83	0.29697514221559	0.94	0.308944172156586	0.148810313828011	0.262720436874489	0.007	0.0051	0.0832	0.0132	0.0547	0.0205	0.0226	0.0283	0.0029	0.042	0.0489	0.084	0.0032	0.0525	0.1067	0.0201	0.0243	0.005	0.0023	0.0145	0.0193	0.1457	0.0316	0.105	0.0493	0.003
8	rs35441063	3022704	0.83	0.29697514221559	0.94	0.308944172156586	0.149796870964462	0.333982135029116	0.007	0.0052	0.0833	0.0132	0.0547	0.0205	0.0225	0.0283	0.0029	0.042	0.0489	0.084	0.0032	0.0525	0.1068	0.0201	0.0243	0.005	0.0023	0.0146	0.0192	0.1457	0.0316	0.1049	0.0492	0.003
8	rs17079527	3025657	0.82	0.338707801994422	0.94	0.308944172156586	0.103585157213547	0.326641386353349	0.0076	0.006	0.0824	0.0133	0.0545	0.0208	0.0223	0.0287	0.0033	0.0413	0.0483	0.0849	0.0042	0.0539	0.1047	0.0195	0.0239	0.0056	0.0028	0.0146	0.0189	0.1456	0.032	0.1023	0.05	0.0036
8	rs35147644	3027250	0.82	0.338707801994422	0.94	0.308944172156586	0.0850464206132238	0.289144455305643	0.0076	0.0063	0.0827	0.0135	0.0547	0.0203	0.0217	0.0288	0.0036	0.0412	0.0479	0.0851	0.0046	0.0546	0.1057	0.0189	0.0233	0.0058	0.003	0.0145	0.0186	0.1455	0.032	0.1011	0.0503	0.0038
8	rs11988627	3029255	0.82	0.338707801994422	0.94	0.308944172156586	0.0825586778546003	0.297410966297307	0.0077	0.0065	0.0831	0.0134	0.0557	0.0201	0.0209	0.0292	0.0038	0.0409	0.0475	0.0853	0.0048	0.0549	0.1058	0.018	0.0229	0.006	0.0031	0.0139	0.0189	0.1452	0.0317	0.1008	0.0505	0.0042
8	rs71521810	3029595	0.82	0.338707801994422	0.94	0.308944172156586	0.0680664537250816	0.285272005136179	0.0077	0.0065	0.0831	0.0134	0.0558	0.0201	0.0209	0.0296	0.0038	0.0408	0.0474	0.0852	0.0048	0.0552	0.1058	0.018	0.0229	0.006	0.0031	0.0139	0.0191	0.1449	0.0315	0.1006	0.0504	0.0042
8	rs11136586	3030335	0.81	0.384295662080596	0.94	0.308944172156586	0.102613804780368	0.399247643829929	0.0078	0.0064	0.0828	0.0134	0.0562	0.0201	0.0207	0.0302	0.0038	0.0408	0.0471	0.0847	0.0049	0.0556	0.1059	0.0182	0.023	0.0059	0.0031	0.0138	0.0194	0.1448	0.0301	0.1002	0.0519	0.0042
8	rs4875090	3030793	0.81	0.384295662080596	0.94	0.308944172156586	0.122721951275622	0.388443529293688	0.0077	0.0063	0.083	0.0134	0.0562	0.0205	0.0209	0.0305	0.0038	0.0406	0.0473	0.0845	0.0048	0.0555	0.1059	0.0182	0.023	0.0059	0.0031	0.0135	0.0195	0.1446	0.0301	0.1002	0.0517	0.0042
8	rs7827348	3032815	0.81	0.384295662080596	0.95	0.274028283204826	0.119216365790635	0.294095902778297	0.0078	0.0068	0.0828	0.014	0.056	0.0207	0.0212	0.0319	0.0036	0.0402	0.0469	0.0851	0.0047	0.0545	0.1054	0.017	0.0234	0.0058	0.0029	0.0133	0.0202	0.1433	0.0297	0.1009	0.0528	0.0041
8	rs2440721	3032861	0.81	0.384295662080596	0.95	0.274028283204826	0.120310614468174	0.303597103150958	0.0078	0.0068	0.0827	0.014	0.0561	0.0208	0.0212	0.0318	0.0036	0.0402	0.0465	0.0852	0.0047	0.0544	0.1057	0.017	0.0234	0.0058	0.0029	0.0133	0.0205	0.1432	0.0297	0.1009	0.0529	0.0041
8	rs17079549	3033456	0.8	0.433874260405774	0.96	0.241969076141015	0.111589446517454	0.22157844819789	0.0073	0.007	0.0823	0.0141	0.0568	0.0219	0.0216	0.0317	0.0035	0.0395	0.0463	0.085	0.0048	0.0525	0.1067	0.017	0.0234	0.0057	0.0028	0.014	0.0207	0.1437	0.0292	0.1008	0.0525	0.0042
8	rs7828093	3033462	0.8	0.433874260405774	0.96	0.241969076141015	0.109206499874806	0.23072049778309	0.0073	0.007	0.0823	0.0141	0.0568	0.0219	0.0216	0.0317	0.0035	0.0395	0.0463	0.085	0.0048	0.0525	0.1069	0.017	0.0231	0.0057	0.0028	0.014	0.0208	0.1437	0.0289	0.1009	0.0525	0.0042
8	rs259853	3033528	0.8	0.433874260405774	0.96	0.241969076141015	0.0943505683050158	0.204504360313567	0.0073	0.0073	0.0825	0.0142	0.0568	0.022	0.0216	0.0317	0.0035	0.0396	0.0463	0.0851	0.0048	0.0524	0.1068	0.017	0.0231	0.0056	0.0028	0.0141	0.0208	0.1437	0.0288	0.1008	0.0524	0.0042
8	rs56259888	3034596	0.8	0.433874260405774	0.95	0.274028283204826	0.0456974791216927	0.146762737124502	0.0075	0.0073	0.0827	0.0144	0.0562	0.0225	0.0218	0.0315	0.0032	0.0396	0.0468	0.0859	0.0046	0.0511	0.108	0.0174	0.0227	0.0051	0.0026	0.0143	0.0211	0.1437	0.0279	0.1009	0.0523	0.0038
8	rs62502892	3035095	0.8	0.433874260405774	0.95	0.274028283204826	0.0313391579224409	0.0942342717704379	0.0077	0.007	0.0833	0.0145	0.0562	0.0227	0.0221	0.0315	0.0032	0.0389	0.0478	0.0862	0.0045	0.0504	0.1074	0.0175	0.0224	0.005	0.0026	0.0149	0.0212	0.1435	0.0279	0.1007	0.0522	0.0037
8	rs7004481	3035278	0.8	0.433874260405774	0.95	0.274028283204826	0.0385098815252475	0.10131825227347	0.0078	0.0071	0.0837	0.0146	0.0563	0.0225	0.022	0.0314	0.0033	0.0387	0.048	0.0861	0.0046	0.0504	0.1076	0.0176	0.0223	0.0051	0.0027	0.0148	0.0212	0.143	0.0275	0.1008	0.0519	0.0039
8	rs17079553	3035669	0.8	0.433874260405774	0.95	0.274028283204826	0.0422393924933665	0.0983959544946458	0.008	0.007	0.0844	0.0149	0.0563	0.0225	0.0222	0.0314	0.0033	0.0382	0.0482	0.0867	0.0044	0.0502	0.1081	0.0178	0.0219	0.005	0.0027	0.015	0.0212	0.1423	0.0265	0.1013	0.0518	0.0039
8	rs17319073	3035992	0.8	0.433874260405774	0.95	0.274028283204826	0.0295786318667623	0.0717983474156534	0.008	0.0069	0.0848	0.0152	0.0559	0.0225	0.0221	0.0315	0.0033	0.0379	0.0479	0.0873	0.0043	0.0499	0.1083	0.0178	0.0216	0.0049	0.0026	0.0151	0.0212	0.142	0.0263	0.1019	0.0518	0.0038
8	rs259858	3037787	0.78	0.545501786478432	0.95	0.274028283204826	0.0146510054106191	0.0278961102155838	0.008	0.0066	0.0866	0.0159	0.0544	0.0222	0.0216	0.0315	0.0032	0.0367	0.0472	0.0898	0.004	0.0494	0.1095	0.0182	0.0206	0.0046	0.0025	0.0155	0.0213	0.141	0.025	0.1038	0.0521	0.0037
8	rs11785446	3038763	0.78	0.545501786478432	0.95	0.274028283204826	0.0126701271453552	0.0266467087961266	0.008	0.0066	0.0865	0.0159	0.0544	0.0222	0.0216	0.0315	0.0029	0.0367	0.0472	0.0899	0.0039	0.0494	0.1096	0.0182	0.0206	0.0046	0.0025	0.0156	0.0214	0.1408	0.025	0.1039	0.0523	0.0038
8	rs72621199	3041886	0.78	0.545501786478432	0.95	0.274028283204826	0.012011031986881	0.0298445901737931	0.0082	0.0066	0.0866	0.016	0.0542	0.0222	0.0216	0.0316	0.0029	0.0366	0.0472	0.0903	0.004	0.0493	0.1097	0.0184	0.0205	0.0047	0.0025	0.0156	0.0209	0.1404	0.0251	0.104	0.0525	0.0037
8	rs62502934	3047166	0.78	0.545501786478432	0.95	0.274028283204826	0.00806482575888161	0.0263271951048357	0.0082	0.0065	0.0866	0.016	0.0541	0.0222	0.0215	0.0317	0.0029	0.0365	0.0471	0.0906	0.0039	0.0493	0.1097	0.0183	0.0205	0.0047	0.0024	0.0156	0.0209	0.1403	0.0255	0.104	0.0526	0.0035
8	rs35125470	3047495	0.78	0.545501786478432	0.95	0.274028283204826	0.00746044985639112	0.0246245546219409	0.0083	0.0065	0.0867	0.016	0.0542	0.0223	0.0215	0.0318	0.0028	0.0365	0.047	0.0906	0.0039	0.0492	0.1099	0.0183	0.0205	0.0047	0.0023	0.0155	0.021	0.1403	0.0255	0.1039	0.0525	0.0034
8	rs35459361	3048003	0.78	0.545501786478432	0.94	0.308944172156586	0.00825056395659773	0.0242292183668624	0.0083	0.0065	0.0867	0.016	0.0542	0.0223	0.0215	0.0318	0.0028	0.0365	0.047	0.0907	0.0039	0.0492	0.1099	0.0183	0.0204	0.0047	0.0024	0.0155	0.021	0.1403	0.0256	0.1038	0.0527	0.0034
8	rs17079568	3050110	0.78	0.545501786478432	0.94	0.308944172156586	0.00608367936035641	0.0270140923458692	0.0084	0.0063	0.0866	0.0161	0.0543	0.0223	0.0214	0.0318	0.0029	0.037	0.0466	0.091	0.004	0.0491	0.11	0.0183	0.0205	0.0048	0.0025	0.0154	0.021	0.14	0.0259	0.1036	0.0522	0.0032
8	rs17079582	3052326	0.78	0.545501786478432	0.94	0.308944172156586	0.0123766378930227	0.0423398292037379	0.0084	0.0059	0.0864	0.016	0.0553	0.0223	0.021	0.0318	0.0025	0.0373	0.0464	0.0912	0.0041	0.0489	0.1104	0.0182	0.0202	0.005	0.0025	0.0154	0.0211	0.1395	0.0264	0.1037	0.0521	0.0035
8	rs60520984	3060512	0.78	0.545501786478432	0.95	0.274028283204826	0.0121598788835314	0.0730826690391564	0.0087	0.0057	0.0858	0.0155	0.0559	0.022	0.0203	0.0317	0.0023	0.0374	0.0463	0.0913	0.004	0.049	0.1101	0.0186	0.0201	0.0047	0.0025	0.0153	0.0211	0.1405	0.0261	0.1032	0.0542	0.0031
8	rs74580717	3060800	0.78	0.545501786478432	0.95	0.274028283204826	0.0101716771059635	0.0715142217941962	0.0087	0.0057	0.0859	0.0155	0.0558	0.022	0.0203	0.0318	0.0023	0.0375	0.0463	0.0912	0.004	0.049	0.1101	0.0186	0.0201	0.0047	0.0025	0.0152	0.0211	0.1406	0.0261	0.1033	0.0542	0.0031
8	rs10085969	3064489	0.78	0.545501786478432	0.95	0.274028283204826	0.0087152405338287	0.0725820932031408	0.0088	0.0058	0.0862	0.0154	0.0556	0.0218	0.0202	0.0319	0.0023	0.0376	0.0459	0.0911	0.0039	0.0492	0.1099	0.0187	0.02	0.0047	0.0025	0.0152	0.0209	0.1414	0.0261	0.1035	0.0541	0.003
8	rs57043292	3065152	0.78	0.545501786478432	0.95	0.274028283204826	0.00567149688258274	0.0612017715002894	0.0088	0.0059	0.0862	0.0154	0.0556	0.0215	0.0201	0.0316	0.0022	0.0376	0.0459	0.0913	0.0039	0.0491	0.1099	0.0187	0.0199	0.0047	0.0026	0.0152	0.0208	0.1423	0.0263	0.1032	0.054	0.003
8	rs10097677	3067215	0.78	0.545501786478432	0.95	0.274028283204826	0.00398584269454519	0.0441692079154671	0.0088	0.0059	0.0862	0.0153	0.0553	0.0215	0.0201	0.0316	0.0022	0.0375	0.0458	0.0913	0.0038	0.0491	0.1098	0.0187	0.0198	0.0047	0.0026	0.015	0.0206	0.143	0.0264	0.1035	0.0537	0.003
8	rs11989577	3068952	0.78	0.545501786478432	0.95	0.274028283204826	0.00412724984225244	0.0545810822115192	0.0089	0.0058	0.0857	0.0153	0.0551	0.0214	0.02	0.0316	0.0023	0.0375	0.0458	0.0913	0.0038	0.049	0.1101	0.0187	0.0198	0.0047	0.0027	0.0149	0.0205	0.1435	0.0264	0.1039	0.0535	0.003
8	rs35239010	3070908	0.78	0.545501786478432	0.95	0.274028283204826	0.00349894392850024	0.0396058611667945	0.0089	0.0058	0.0854	0.0152	0.055	0.0213	0.0202	0.0316	0.0023	0.0375	0.0458	0.0915	0.0038	0.049	0.1101	0.0187	0.0197	0.0047	0.0029	0.0149	0.0204	0.1437	0.0265	0.1042	0.0533	0.003
8	rs73183587	3072107	0.78	0.545501786478432	0.95	0.274028283204826	0.00192167464234653	0.0376497319331848	0.0089	0.0057	0.0852	0.0152	0.0549	0.0213	0.0201	0.0315	0.0023	0.0376	0.0457	0.0919	0.0038	0.0491	0.11	0.0186	0.0196	0.0047	0.0029	0.0149	0.0203	0.1437	0.0267	0.1044	0.0532	0.003
8	rs259867	3074912	0.77	0.607778593196603	0.95	0.274028283204826	0.00382613267754736	0.0302805153414081	0.0089	0.0049	0.0844	0.0148	0.0557	0.0212	0.0191	0.0313	0.0025	0.0381	0.0465	0.0934	0.0038	0.0489	0.1089	0.0169	0.0191	0.0048	0.0029	0.0147	0.0199	0.1452	0.0279	0.1069	0.0518	0.0027
8	rs10095447	3075074	0.76	0.674502615793853	0.95	0.274028283204826	0.00330215193745278	0.0467405359611238	0.0087	0.0049	0.0841	0.0146	0.0558	0.0211	0.0188	0.0314	0.0026	0.0388	0.0467	0.0941	0.0038	0.0488	0.1087	0.017	0.0189	0.0048	0.0029	0.0146	0.0199	0.1455	0.0278	0.1065	0.0518	0.0026
8	rs17079638	3075771	0.77	0.607778593196603	0.95	0.274028283204826	0.00541221965528751	0.0463861150393925	0.0085	0.0048	0.0839	0.0143	0.0557	0.0206	0.0183	0.0318	0.0029	0.0393	0.0465	0.0945	0.0038	0.0479	0.1081	0.0166	0.0184	0.0048	0.003	0.0147	0.0195	0.1496	0.0274	0.1073	0.0506	0.0026
8	rs28455997	3076959	0.77	0.607778593196603	0.95	0.274028283204826	0.0169975479291756	0.0326548949177395	0.0084	0.0045	0.0839	0.0137	0.0554	0.0195	0.0177	0.0325	0.0033	0.0384	0.047	0.0949	0.0038	0.0468	0.1087	0.0162	0.0176	0.0048	0.0032	0.0148	0.019	0.1541	0.0267	0.1071	0.0505	0.0028
8	rs13275471	3079144	0.77	0.607778593196603	0.95	0.274028283204826	0.035401269421807	0.0491336170137202	0.0086	0.0044	0.0838	0.0135	0.0554	0.0192	0.0174	0.0326	0.0035	0.0383	0.0474	0.095	0.0038	0.0465	0.1088	0.0156	0.0173	0.0048	0.0032	0.0147	0.0188	0.1559	0.0264	0.1071	0.0506	0.0029
8	rs117089260	3080407	0.77	0.607778593196603	0.95	0.274028283204826	0.0367132538537748	0.0492546460826424	0.0087	0.0044	0.0838	0.0134	0.0554	0.0191	0.0173	0.0326	0.0035	0.0383	0.0475	0.095	0.0038	0.0462	0.1089	0.0155	0.0173	0.0048	0.0032	0.0147	0.0188	0.1563	0.0263	0.107	0.0507	0.0029
8	rs77891455	3081470	0.77	0.607778593196603	0.95	0.274028283204826	0.0390618762668224	0.0517024860776062	0.0087	0.0044	0.0838	0.0134	0.0554	0.0191	0.0173	0.0326	0.0035	0.0382	0.0475	0.0951	0.0038	0.0461	0.1089	0.0154	0.0172	0.0048	0.0032	0.0146	0.0188	0.1565	0.0263	0.1071	0.0507	0.0029
8	rs115798421	3083234	0.77	0.607778593196603	0.95	0.274028283204826	0.0654419143579298	0.0559815651319115	0.0088	0.0043	0.0839	0.0132	0.0553	0.0187	0.0169	0.0326	0.0037	0.0378	0.0478	0.0953	0.0039	0.0456	0.1095	0.0147	0.0169	0.0048	0.0031	0.0146	0.0185	0.1583	0.0262	0.1073	0.0507	0.003
8	rs62502953	3083421	0.77	0.607778593196603	0.95	0.274028283204826	0.0841888258537758	0.0628063109360394	0.0088	0.0043	0.084	0.0132	0.0554	0.0186	0.0169	0.0326	0.0037	0.0378	0.0479	0.0954	0.0039	0.0455	0.1095	0.0147	0.0168	0.0048	0.0031	0.0146	0.0184	0.1587	0.0261	0.1074	0.0507	0.0029
8	rs3943652	3084216	0.77	0.607778593196603	0.95	0.274028283204826	0.099399971302435	0.0823323880694233	0.0088	0.0043	0.0841	0.0129	0.0555	0.0184	0.0167	0.0325	0.0037	0.0378	0.0478	0.0956	0.004	0.0453	0.1095	0.0145	0.0164	0.0048	0.0032	0.0147	0.0181	0.1598	0.0256	0.1081	0.0507	0.0028
8	rs1562117	3088680	0.77	0.607778593196603	0.95	0.274028283204826	0.127602398140082	0.0896765788393621	0.0089	0.0041	0.0843	0.0124	0.0554	0.0181	0.0163	0.0324	0.0037	0.0377	0.0473	0.0964	0.0043	0.0447	0.1093	0.0144	0.0157	0.0048	0.0032	0.015	0.0173	0.162	0.0253	0.1095	0.0507	0.0026
8	rs12541333	3089581	0.77	0.607778593196603	0.95	0.274028283204826	0.148384006574161	0.106345498243256	0.0089	0.0041	0.0843	0.0124	0.0554	0.0181	0.0164	0.0324	0.0037	0.0378	0.0472	0.0965	0.0044	0.0447	0.1093	0.0144	0.0156	0.0048	0.0032	0.015	0.0172	0.1623	0.025	0.1095	0.0508	0.0026
8	rs117432997	3091465	0.77	0.607778593196603	0.95	0.274028283204826	0.114788142754782	0.0801637675784237	0.0089	0.0041	0.0842	0.0122	0.0553	0.0179	0.0161	0.0321	0.0036	0.0378	0.047	0.0976	0.0045	0.0446	0.1095	0.0143	0.0153	0.0048	0.0032	0.0149	0.0168	0.1628	0.0254	0.1104	0.0501	0.0026
8	rs1442410	3092572	0.77	0.607778593196603	0.95	0.274028283204826	0.143196567390143	0.153382911667187	0.0089	0.0041	0.0842	0.0121	0.0552	0.0178	0.0159	0.032	0.0037	0.0378	0.0468	0.0982	0.0046	0.0446	0.1096	0.0144	0.0152	0.0048	0.0032	0.0148	0.0165	0.163	0.0256	0.1109	0.0498	0.0025
8	rs7002936	3092889	0.77	0.607778593196603	0.95	0.274028283204826	0.130950764076528	0.155102107123548	0.0089	0.0041	0.0842	0.0121	0.0553	0.0176	0.0159	0.032	0.0037	0.0377	0.0468	0.0984	0.0046	0.0446	0.1097	0.0144	0.0151	0.0047	0.0031	0.0148	0.0165	0.1631	0.0256	0.111	0.0498	0.0025
8	rs4875391	3093409	0.77	0.607778593196603	0.95	0.274028283204826	0.125280862616192	0.152335667449292	0.0089	0.004	0.0843	0.012	0.0555	0.0174	0.0159	0.0321	0.0036	0.0376	0.0467	0.0986	0.0046	0.0444	0.1098	0.0144	0.0151	0.0047	0.003	0.0148	0.0164	0.1631	0.0256	0.1111	0.0497	0.0025
8	rs7819976	3093985	0.77	0.607778593196603	0.95	0.274028283204826	0.123982684686708	0.151101331023699	0.0089	0.004	0.0844	0.0121	0.0555	0.0172	0.0158	0.0323	0.0036	0.0376	0.0468	0.0988	0.0046	0.0443	0.1099	0.0145	0.0151	0.0047	0.0026	0.0148	0.0163	0.1633	0.0253	0.1113	0.0495	0.0026
8	rs73185530	3094175	0.77	0.607778593196603	0.95	0.274028283204826	0.136585778434989	0.140248667790305	0.0089	0.004	0.0843	0.0122	0.0555	0.0172	0.0159	0.0323	0.0037	0.0376	0.0469	0.0988	0.0046	0.0443	0.1098	0.0145	0.0151	0.0046	0.0026	0.0148	0.0163	0.1634	0.0253	0.1113	0.0494	0.0025
8	rs59014653	3094341	0.77	0.607778593196603	0.95	0.274028283204826	0.14940178405254	0.135388633198017	0.0089	0.004	0.0843	0.0122	0.0555	0.0173	0.0159	0.0323	0.0038	0.0376	0.0469	0.0988	0.0046	0.0443	0.1098	0.0145	0.0151	0.0046	0.0026	0.0148	0.0163	0.1634	0.0253	0.1112	0.0494	0.0025
8	rs11785156	3101447	0.77	0.607778593196603	0.95	0.274028283204826	0.178409364829227	0.189943862760681	0.0085	0.004	0.0848	0.0118	0.0545	0.0169	0.0159	0.0326	0.0037	0.0374	0.0477	0.1002	0.0046	0.0441	0.1095	0.0147	0.0148	0.0043	0.0024	0.0148	0.0159	0.165	0.0256	0.1112	0.0487	0.0023
8	rs13266371	3101997	0.77	0.607778593196603	0.95	0.274028283204826	0.149632176217126	0.179668409768573	0.0085	0.004	0.085	0.0116	0.0544	0.017	0.0159	0.0327	0.0036	0.0373	0.0479	0.1006	0.0045	0.0439	0.1097	0.0148	0.0147	0.0042	0.0023	0.0148	0.0157	0.1652	0.0257	0.1112	0.0486	0.0022
8	rs4875412	3103147	0.77	0.607778593196603	0.95	0.274028283204826	0.139851977461392	0.166441458887485	0.0085	0.0039	0.0852	0.0112	0.0541	0.0174	0.0159	0.0328	0.0034	0.0371	0.0482	0.1009	0.0043	0.0436	0.11	0.0149	0.0147	0.0041	0.0022	0.0147	0.0153	0.1655	0.0259	0.1114	0.0485	0.0021
8	rs17079689	3103788	0.77	0.607778593196603	0.95	0.274028283204826	0.146100982108957	0.186769247482587	0.0085	0.0039	0.0853	0.0111	0.0541	0.0174	0.0158	0.0328	0.0034	0.0372	0.0483	0.101	0.0043	0.0436	0.1102	0.0149	0.0147	0.0041	0.0021	0.0147	0.0152	0.1655	0.026	0.1114	0.0484	0.0021
8	rs17079690	3104536	0.77	0.607778593196603	0.95	0.274028283204826	0.141821165986405	0.118406938826225	0.0085	0.0039	0.0853	0.0111	0.0539	0.0173	0.0158	0.0329	0.0034	0.0372	0.0483	0.101	0.0044	0.0434	0.1104	0.0149	0.0147	0.0041	0.0021	0.0147	0.0152	0.1655	0.026	0.1116	0.0483	0.0021
8	rs17319596	3104594	0.77	0.607778593196603	0.95	0.274028283204826	0.146718579861669	0.120057941307694	0.0085	0.0039	0.0853	0.0111	0.0539	0.0173	0.0158	0.0329	0.0034	0.0372	0.0483	0.101	0.0044	0.0434	0.1104	0.0149	0.0147	0.0041	0.0021	0.0147	0.0152	0.1655	0.026	0.1116	0.0483	0.0021
8	rs17319652	3106629	0.77	0.607778593196603	0.95	0.274028283204826	0.136118509863764	0.0867394334356721	0.0086	0.0039	0.0851	0.0111	0.0538	0.0173	0.0158	0.0328	0.0034	0.0371	0.0483	0.1011	0.0043	0.0433	0.1108	0.015	0.0146	0.004	0.0021	0.0146	0.0152	0.1654	0.026	0.1119	0.0483	0.002
8	rs73185592	3114952	0.77	0.607778593196603	0.96	0.241969076141015	0.159498950170405	0.0614013765815832	0.0086	0.0039	0.0847	0.0113	0.0538	0.0172	0.0157	0.0328	0.0035	0.0371	0.0481	0.1012	0.0043	0.0432	0.1111	0.0149	0.0146	0.004	0.002	0.0146	0.0151	0.1657	0.0261	0.1119	0.0483	0.002
8	rs4433167	3117115	0.77	0.607778593196603	0.96	0.241969076141015	0.179103657560781	0.074160103040642	0.0086	0.0039	0.0846	0.0113	0.0538	0.0172	0.0157	0.0328	0.0035	0.0371	0.0481	0.1013	0.0043	0.0432	0.1112	0.0149	0.0146	0.004	0.002	0.0147	0.0151	0.1658	0.0261	0.1119	0.0483	0.002
8	rs1444615	3117292	0.77	0.607778593196603	0.96	0.241969076141015	0.173952426919595	0.0796438299997234	0.0086	0.0039	0.0846	0.0113	0.0538	0.0172	0.0155	0.0328	0.0035	0.037	0.0481	0.1013	0.0043	0.0432	0.1112	0.0149	0.0148	0.0039	0.002	0.0147	0.0151	0.1658	0.0261	0.1119	0.0485	0.002
8	rs79701970	3117634	0.77	0.607778593196603	0.96	0.241969076141015	0.16384149790606	0.0720117473988008	0.0086	0.0039	0.0845	0.0113	0.0538	0.0172	0.0155	0.0328	0.0035	0.037	0.0481	0.1014	0.0043	0.0431	0.1112	0.0149	0.0148	0.0039	0.002	0.0147	0.0151	0.1658	0.0261	0.1119	0.0485	0.002
8	rs75337021	3119871	0.77	0.607778593196603	0.95	0.274028283204826	0.162006534195041	0.067655068710703	0.0086	0.0038	0.084	0.0114	0.0538	0.0172	0.0154	0.0331	0.0035	0.0371	0.0479	0.1017	0.0043	0.043	0.1114	0.0148	0.0149	0.0039	0.002	0.0148	0.0151	0.1659	0.0262	0.112	0.0482	0.002
8	rs28600213	3123184	0.77	0.607778593196603	0.95	0.274028283204826	0.171623503469781	0.077211288840029	0.0086	0.0038	0.0835	0.0115	0.0536	0.0171	0.0153	0.0336	0.0035	0.0372	0.0477	0.1018	0.0042	0.0429	0.1118	0.0148	0.0149	0.0039	0.002	0.0148	0.0151	0.1658	0.0264	0.1121	0.048	0.0019
8	rs13278888	3125498	0.77	0.607778593196603	0.94	0.308944172156586	0.184825835459474	0.0776512785487973	0.0086	0.0038	0.0834	0.0114	0.0536	0.0171	0.0153	0.0338	0.0035	0.0372	0.0477	0.1021	0.0042	0.0429	0.1118	0.0147	0.0148	0.0039	0.002	0.0149	0.0151	0.1658	0.0264	0.1122	0.0479	0.0019
8	rs73187519	3126569	0.77	0.607778593196603	0.94	0.308944172156586	0.220964223339202	0.0849046189092807	0.0086	0.0037	0.0832	0.0116	0.0535	0.0168	0.0154	0.0342	0.0035	0.0373	0.0476	0.1024	0.0042	0.0426	0.1119	0.0148	0.015	0.0038	0.002	0.015	0.0151	0.1661	0.0264	0.1122	0.0474	0.0018
8	rs28442884	3126671	0.77	0.607778593196603	0.94	0.308944172156586	0.215845086457604	0.0835388748898197	0.0086	0.0037	0.0831	0.0117	0.0533	0.0168	0.0154	0.0342	0.0035	0.0373	0.0474	0.1025	0.0042	0.0426	0.112	0.0148	0.0151	0.0038	0.002	0.0149	0.0151	0.1661	0.0264	0.1122	0.0475	0.0018
8	rs13248011	3128148	0.77	0.607778593196603	0.94	0.308944172156586	0.185422417263496	0.063142798584871	0.0085	0.0037	0.0832	0.012	0.0531	0.0167	0.0154	0.0342	0.0035	0.0373	0.0473	0.1037	0.0042	0.0424	0.1122	0.0147	0.0152	0.0037	0.002	0.0153	0.015	0.1651	0.0264	0.1121	0.0471	0.0018
8	rs7820522	3132345	0.77	0.607778593196603	0.94	0.308944172156586	0.161489402876753	0.0937586430663705	0.0085	0.0037	0.0833	0.0121	0.053	0.0166	0.0153	0.0341	0.0034	0.0371	0.0473	0.1042	0.0041	0.0421	0.1137	0.0145	0.0151	0.0036	0.0018	0.0152	0.0149	0.1651	0.0263	0.1123	0.0469	0.0017
8	rs17319882	3134649	0.77	0.607778593196603	0.94	0.308944172156586	0.162490064930984	0.078018716176503	0.0084	0.0037	0.083	0.0122	0.0529	0.0166	0.0153	0.034	0.0034	0.0371	0.0473	0.1043	0.0041	0.0418	0.114	0.0145	0.0152	0.0036	0.0018	0.0153	0.015	0.1652	0.0264	0.1122	0.0469	0.0017
8	rs17079735	3135911	0.77	0.607778593196603	0.93	0.346822133743557	0.149961673147355	0.0545810822115192	0.0085	0.0037	0.0827	0.0124	0.0528	0.0167	0.0153	0.034	0.0033	0.0372	0.0473	0.1044	0.0041	0.0417	0.1142	0.0145	0.0152	0.0036	0.0018	0.0153	0.015	0.165	0.0264	0.1122	0.0467	0.0017
8	rs7822374	3136705	0.78	0.545501786478432	0.93	0.346822133743557	0.175430817642631	0.162338419146868	0.0085	0.0037	0.0812	0.0136	0.0523	0.017	0.0153	0.0339	0.0031	0.0378	0.0473	0.1047	0.0044	0.041	0.1149	0.0145	0.0154	0.0034	0.0019	0.0154	0.0154	0.1643	0.027	0.1124	0.046	0.0017
8	rs80188933	3136800	0.78	0.545501786478432	0.93	0.346822133743557	0.146523381570954	0.137215233806753	0.0085	0.0037	0.0813	0.0136	0.0523	0.017	0.0154	0.0338	0.0031	0.0379	0.0473	0.1049	0.0043	0.0408	0.115	0.0145	0.0153	0.0034	0.0019	0.0154	0.0154	0.164	0.027	0.1125	0.0459	0.0017
8	rs6558747	3137274	0.78	0.545501786478432	0.93	0.346822133743557	0.141311411738789	0.154528282011522	0.0081	0.0035	0.0799	0.0138	0.0521	0.0169	0.0159	0.034	0.0029	0.0385	0.0476	0.1058	0.004	0.0395	0.1156	0.015	0.0157	0.0033	0.0019	0.0156	0.0153	0.1631	0.0271	0.1129	0.0459	0.0018
8	Affx-32048510	3138508	0.79	0.487570276707753	0.92	0.387761932740255	0.141948775962552	0.122506652000453	0.008	0.0032	0.0782	0.0139	0.0515	0.0172	0.0167	0.0341	0.0028	0.0387	0.0476	0.1055	0.0037	0.0386	0.1187	0.0155	0.016	0.0029	0.0019	0.0161	0.0145	0.1621	0.0271	0.1133	0.0462	0.0019
8	rs13269823	3139251	0.79	0.487570276707753	0.92	0.387761932740255	0.137585833760908	0.114959484431824	0.008	0.0032	0.0783	0.0139	0.0515	0.0173	0.0167	0.0341	0.0028	0.0387	0.0476	0.1055	0.0037	0.0386	0.1187	0.0155	0.016	0.0029	0.0019	0.0161	0.0145	0.162	0.0272	0.1133	0.0462	0.0019
8	rs9650506	3140821	0.79	0.487570276707753	0.91	0.431857736337621	0.144193053776195	0.0948699198630098	0.008	0.0032	0.0783	0.0139	0.0511	0.0174	0.0169	0.0341	0.0028	0.0387	0.0476	0.1056	0.0037	0.0382	0.119	0.0157	0.016	0.0029	0.0019	0.0161	0.0144	0.1619	0.0271	0.1134	0.046	0.0019
8	rs74894931	3141263	0.79	0.487570276707753	0.91	0.431857736337621	0.132751900938607	0.0867394334356721	0.008	0.0032	0.0783	0.0139	0.0511	0.0175	0.0169	0.0341	0.0028	0.0387	0.0476	0.1056	0.0037	0.0382	0.119	0.0157	0.016	0.0029	0.0019	0.0161	0.0144	0.1619	0.0271	0.1134	0.046	0.0019
8	rs57171569	3142158	0.79	0.487570276707753	0.91	0.431857736337621	0.110024617012265	0.072939502508463	0.0079	0.0037	0.0769	0.0141	0.0506	0.0177	0.0171	0.0338	0.0027	0.0387	0.0475	0.1062	0.0036	0.0378	0.1202	0.0161	0.0156	0.0028	0.0017	0.0163	0.0141	0.1622	0.0273	0.1138	0.0456	0.0019
8	rs13281598	3142637	0.79	0.487570276707753	0.91	0.431857736337621	0.135652203145979	0.106511917866313	0.0072	0.0038	0.0762	0.0142	0.0504	0.0179	0.0173	0.0337	0.0026	0.0387	0.0475	0.1065	0.0038	0.0376	0.1211	0.0163	0.0155	0.0027	0.0017	0.0164	0.0137	0.1624	0.0273	0.1137	0.0457	0.0019
8	rs35613955	3142724	0.79	0.487570276707753	0.91	0.431857736337621	0.131407272699055	0.123649852477956	0.0072	0.0039	0.0761	0.0142	0.0505	0.0179	0.0173	0.0338	0.0026	0.0387	0.0474	0.1066	0.0038	0.0375	0.121	0.0163	0.0155	0.0027	0.0017	0.0164	0.0137	0.1624	0.0274	0.1136	0.0458	0.0019
8	rs17319945	3143310	0.8	0.433874260405774	0.91	0.431857736337621	0.117301909539417	0.0863558830275961	0.0071	0.0039	0.0758	0.0142	0.051	0.018	0.0173	0.034	0.0026	0.0384	0.0472	0.1067	0.0038	0.0376	0.1211	0.0163	0.0155	0.0027	0.0017	0.0165	0.0138	0.162	0.0274	0.1135	0.0458	0.0019
8	rs6558756	3153093	0.8	0.433874260405774	0.91	0.431857736337621	0.199059878587827	0.110367133129176	0.0061	0.0044	0.0727	0.0143	0.0521	0.0189	0.0174	0.0335	0.0023	0.0379	0.0466	0.1086	0.0035	0.0361	0.1245	0.0167	0.0158	0.0019	0.0013	0.0176	0.0131	0.1624	0.0282	0.1124	0.0462	0.0015
8	rs4875555	3153582	0.8	0.433874260405774	0.9	0.479198205640863	0.225816602283665	0.152335667449292	0.0061	0.0044	0.0727	0.0143	0.0521	0.0189	0.0175	0.0334	0.0023	0.0379	0.0468	0.1089	0.0034	0.036	0.1247	0.0164	0.0158	0.0019	0.0013	0.0175	0.013	0.1627	0.0281	0.1124	0.0462	0.0015
8	rs77422263	3153664	0.8	0.433874260405774	0.9	0.479198205640863	0.224566795086017	0.145170903389879	0.0061	0.0044	0.0727	0.0143	0.0521	0.0189	0.0175	0.0334	0.0023	0.0379	0.0468	0.1088	0.0034	0.036	0.1248	0.0164	0.0158	0.0019	0.0013	0.0175	0.013	0.1627	0.0281	0.1124	0.0462	0.0015
8	rs11782821	3154062	0.8	0.433874260405774	0.9	0.479198205640863	0.229294540674451	0.164580858810211	0.0061	0.0044	0.0726	0.0143	0.0521	0.0189	0.0175	0.0334	0.0023	0.0379	0.0469	0.1088	0.0034	0.036	0.1248	0.0164	0.0158	0.0019	0.0013	0.0175	0.0129	0.1626	0.0281	0.1123	0.0463	0.0015
8	rs10087673	3154929	0.8	0.433874260405774	0.9	0.479198205640863	0.232589913034046	0.124973863515809	0.0061	0.0043	0.0725	0.0143	0.0522	0.0189	0.0175	0.0334	0.0023	0.0379	0.047	0.1088	0.0034	0.0359	0.1249	0.0164	0.0158	0.0019	0.0013	0.0174	0.0129	0.1625	0.0281	0.1122	0.0467	0.0015
8	rs62504377	3155948	0.8	0.433874260405774	0.9	0.479198205640863	0.227740480736649	0.159043458968422	0.0061	0.0043	0.0724	0.0143	0.0522	0.0189	0.0176	0.0334	0.0023	0.0379	0.047	0.1089	0.0034	0.0358	0.1251	0.0163	0.0157	0.0019	0.0013	0.0173	0.0128	0.1623	0.0281	0.1122	0.047	0.0015
8	rs73171133	3159336	0.8	0.433874260405774	0.9	0.479198205640863	0.22862179361761	0.139326887209051	0.0061	0.0042	0.072	0.0142	0.0526	0.019	0.0176	0.0334	0.0022	0.0379	0.0474	0.1094	0.0034	0.0355	0.1252	0.0162	0.0155	0.0019	0.0013	0.0169	0.0126	0.1617	0.0281	0.1115	0.0485	0.0016
8	rs718119	3159709	0.8	0.433874260405774	0.91	0.431857736337621	0.236724400192417	0.194273865754705	0.0061	0.0043	0.0719	0.0142	0.0527	0.019	0.0176	0.0334	0.0022	0.0379	0.0475	0.1095	0.0033	0.0354	0.1252	0.0162	0.0154	0.0019	0.0013	0.0169	0.0126	0.1616	0.0282	0.1114	0.0488	0.0016
8	rs10503199	3161036	0.8	0.433874260405774	0.91	0.431857736337621	0.221129145306592	0.172861814678099	0.0061	0.0042	0.0721	0.0141	0.0527	0.0188	0.0175	0.0334	0.0021	0.0378	0.0476	0.1096	0.0034	0.0354	0.1253	0.0162	0.0152	0.0019	0.0013	0.0167	0.0126	0.1618	0.0282	0.1112	0.0491	0.0016
8	rs17320161	3165129	0.81	0.384295662080596	0.91	0.431857736337621	0.212886607546611	0.240758311008166	0.006	0.0041	0.0724	0.014	0.0529	0.0189	0.0174	0.0334	0.002	0.0376	0.048	0.1101	0.0034	0.0352	0.1258	0.0163	0.0153	0.002	0.0013	0.0163	0.0125	0.1615	0.0283	0.11	0.0495	0.0016
8	rs76745052	3165356	0.81	0.384295662080596	0.9	0.479198205640863	0.206641298651142	0.222768759221642	0.006	0.0042	0.0724	0.014	0.0529	0.0189	0.0174	0.0334	0.002	0.0376	0.0479	0.1101	0.0034	0.0352	0.1258	0.0163	0.0153	0.002	0.0013	0.0163	0.0125	0.1615	0.0283	0.11	0.0494	0.0017
8	rs34272206	3167482	0.81	0.384295662080596	0.9	0.479198205640863	0.205689788362675	0.242426021465358	0.006	0.0042	0.0725	0.014	0.053	0.019	0.0174	0.0334	0.0019	0.0375	0.0481	0.1103	0.0035	0.0352	0.1259	0.0163	0.0154	0.002	0.0013	0.0161	0.0125	0.1614	0.0283	0.1096	0.0495	0.0017
8	rs1007010	3167898	0.81	0.384295662080596	0.9	0.479198205640863	0.209830925788348	0.232695058797546	0.006	0.0042	0.0725	0.014	0.053	0.019	0.0174	0.0333	0.0019	0.0374	0.048	0.1104	0.0035	0.0352	0.1261	0.0163	0.0154	0.002	0.0013	0.0161	0.0125	0.1614	0.0283	0.1095	0.0495	0.0017
8	rs78442079	3173839	0.81	0.384295662080596	0.9	0.479198205640863	0.204424969933426	0.23456490302724	0.0059	0.0041	0.0726	0.0141	0.053	0.019	0.0173	0.0332	0.0018	0.0374	0.0481	0.1107	0.0035	0.0353	0.1264	0.0165	0.0154	0.0021	0.0013	0.0159	0.0123	0.1613	0.0283	0.109	0.0499	0.0018
8	rs10106558	3178431	0.81	0.384295662080596	0.9	0.479198205640863	0.185422417263496	0.27827221714085	0.0055	0.0041	0.0743	0.0141	0.0526	0.019	0.0171	0.0335	0.0016	0.0377	0.0484	0.1113	0.0034	0.0351	0.1255	0.0165	0.0155	0.0023	0.0013	0.0154	0.0119	0.1608	0.0284	0.1078	0.0514	0.0019
8	rs117615960	3178593	0.81	0.384295662080596	0.9	0.479198205640863	0.202379055178326	0.242203447592666	0.0053	0.004	0.0747	0.0141	0.0542	0.019	0.0171	0.0335	0.0014	0.0378	0.0485	0.1114	0.0033	0.0351	0.1255	0.0165	0.0155	0.0024	0.0012	0.0153	0.0118	0.1606	0.0281	0.1063	0.0517	0.0018
8	rs9314485	3178721	0.81	0.384295662080596	0.9	0.479198205640863	0.190955227323539	0.214266761911741	0.0053	0.004	0.0749	0.0141	0.054	0.019	0.017	0.0335	0.0014	0.0376	0.0481	0.1119	0.0033	0.0352	0.1257	0.0166	0.0155	0.0024	0.0012	0.0152	0.0117	0.1606	0.028	0.1063	0.0518	0.0018
8	rs17079975	3182369	0.8	0.433874260405774	0.9	0.479198205640863	0.156371400426296	0.153097045109159	0.0047	0.0041	0.0748	0.0141	0.0528	0.0189	0.0165	0.0335	0.0015	0.0367	0.0457	0.1151	0.0034	0.0355	0.1267	0.0168	0.0157	0.0029	0.0013	0.015	0.0113	0.161	0.0272	0.1063	0.0525	0.0019
8	rs77804269	3182847	0.8	0.433874260405774	0.9	0.479198205640863	0.153413925127786	0.133571041827139	0.0047	0.0041	0.0747	0.0141	0.0527	0.0189	0.0165	0.0335	0.0015	0.0367	0.0455	0.1152	0.0034	0.0355	0.1268	0.0168	0.0157	0.0029	0.0014	0.015	0.0113	0.161	0.0272	0.1062	0.0526	0.0019
8	rs2584220	3184397	0.81	0.384295662080596	0.9	0.479198205640863	0.152346740155846	0.12426706791209	0.0047	0.0041	0.0746	0.014	0.0526	0.0186	0.0164	0.0335	0.0015	0.0366	0.0455	0.1153	0.0034	0.0356	0.1272	0.0168	0.0158	0.0029	0.0014	0.015	0.0115	0.161	0.0272	0.1061	0.0526	0.0019
8	rs11777148	3187749	0.81	0.384295662080596	0.9	0.479198205640863	0.138905054443895	0.104191205313512	0.0046	0.0043	0.0748	0.0141	0.0523	0.0186	0.0164	0.0334	0.0015	0.036	0.0452	0.115	0.0036	0.0358	0.1274	0.0172	0.0159	0.003	0.0014	0.0149	0.0113	0.1611	0.0277	0.1058	0.0524	0.0019
8	rs79797462	3189564	0.81	0.384295662080596	0.89	0.529866637543626	0.122429881675441	0.0959863518267054	0.0047	0.0044	0.075	0.0141	0.0522	0.0188	0.0165	0.0332	0.0018	0.0358	0.0448	0.1149	0.0037	0.0359	0.1274	0.0173	0.0161	0.0031	0.0015	0.0149	0.0111	0.1609	0.0279	0.1055	0.0522	0.0021
8	rs78232540	3193397	0.81	0.384295662080596	0.88	0.583941145430028	0.118071124296243	0.0800150737202863	0.0047	0.0045	0.0752	0.0142	0.052	0.0189	0.0165	0.0331	0.0019	0.0353	0.0446	0.1148	0.0038	0.036	0.1274	0.0174	0.0162	0.0032	0.0016	0.0148	0.0109	0.1607	0.0279	0.1054	0.0526	0.0022
8	rs117661716	3193785	0.81	0.384295662080596	0.88	0.583941145430028	0.117017796704085	0.0795696654888375	0.0047	0.0045	0.0752	0.0142	0.052	0.0189	0.0165	0.0331	0.0019	0.0353	0.0445	0.1148	0.0038	0.036	0.1274	0.0174	0.0162	0.0032	0.0016	0.0148	0.0108	0.1607	0.0279	0.1054	0.0526	0.0022
8	rs117483011	3196910	0.81	0.384295662080596	0.88	0.583941145430028	0.106774776601504	0.081581939666704	0.0048	0.0047	0.0752	0.0142	0.0518	0.019	0.0166	0.033	0.002	0.0352	0.0443	0.1147	0.0038	0.0361	0.1274	0.0174	0.0163	0.0033	0.0017	0.0148	0.0107	0.1605	0.0284	0.1052	0.0525	0.0023
8	rs1442397	3197155	0.81	0.384295662080596	0.89	0.529866637543626	0.106935836634696	0.0836145153789776	0.0048	0.0047	0.0753	0.0142	0.0518	0.019	0.0166	0.033	0.002	0.0352	0.0443	0.1147	0.0038	0.0361	0.1274	0.0174	0.0163	0.0033	0.0017	0.0148	0.0107	0.1605	0.0284	0.1052	0.0525	0.0023
8	rs73171195	3198190	0.81	0.384295662080596	0.89	0.529866637543626	0.102299995600051	0.086585931532156	0.0048	0.0048	0.0753	0.0142	0.0519	0.0191	0.0166	0.0328	0.0021	0.0351	0.0442	0.1147	0.0038	0.0361	0.1274	0.0175	0.0164	0.0033	0.0017	0.0148	0.0106	0.1605	0.0284	0.1051	0.0525	0.0023
8	rs1550893	3198374	0.81	0.384295662080596	0.88	0.583941145430028	0.10562491727866	0.103778876033603	0.0048	0.0048	0.0753	0.0142	0.0519	0.0191	0.0166	0.0328	0.0021	0.0351	0.0442	0.1147	0.0038	0.0361	0.1274	0.0175	0.0164	0.0033	0.0017	0.0148	0.0106	0.1605	0.0284	0.1051	0.0525	0.0023
8	rs117308991	3201448	0.81	0.384295662080596	0.88	0.583941145430028	0.106132041758243	0.112059669825211	0.0048	0.0048	0.0753	0.0143	0.0516	0.0192	0.0166	0.033	0.0022	0.0351	0.044	0.1149	0.0038	0.0362	0.1275	0.0176	0.0164	0.0034	0.0017	0.0148	0.0106	0.1604	0.0283	0.1048	0.0525	0.0024
8	rs264308	3205885	0.81	0.384295662080596	0.87	0.641494868499257	0.121847014532726	0.126303135951984	0.0048	0.0048	0.0752	0.0143	0.0513	0.0193	0.0166	0.0335	0.0023	0.035	0.0439	0.115	0.0039	0.0362	0.1275	0.0177	0.0163	0.0034	0.0018	0.0147	0.0105	0.1603	0.0282	0.1045	0.0525	0.0024
8	rs117507643	3206960	0.81	0.384295662080596	0.87	0.641494868499257	0.133027956174427	0.116419935678412	0.0048	0.0047	0.0752	0.0144	0.051	0.0193	0.0166	0.0339	0.0024	0.0348	0.0438	0.1152	0.0039	0.0363	0.1277	0.0177	0.0164	0.0035	0.0019	0.0147	0.0104	0.1602	0.0281	0.1045	0.0524	0.0024
8	rs10102960	3210699	0.81	0.384295662080596	0.87	0.641494868499257	0.142044528445277	0.116333833258781	0.0049	0.0047	0.0753	0.0144	0.0507	0.0194	0.0165	0.0342	0.0025	0.0347	0.0435	0.1153	0.0039	0.0363	0.1278	0.0177	0.0165	0.0035	0.002	0.0146	0.0104	0.16	0.0281	0.1043	0.0524	0.0025
8	rs10099200	3213453	0.81	0.384295662080596	0.88	0.583941145430028	0.162801352189554	0.1069284058188	0.005	0.0047	0.0753	0.0145	0.0504	0.0193	0.0163	0.0345	0.0026	0.0346	0.0433	0.1154	0.0038	0.0363	0.1281	0.0177	0.0165	0.0036	0.0021	0.0146	0.0103	0.1599	0.028	0.1041	0.0522	0.0025
8	rs1442400	3214344	0.81	0.384295662080596	0.87	0.641494868499257	0.180129666117796	0.121629979884351	0.005	0.0047	0.0755	0.0145	0.0503	0.0191	0.0163	0.0345	0.0029	0.0348	0.0432	0.1154	0.0038	0.0363	0.1286	0.0177	0.0166	0.0037	0.0022	0.0146	0.0103	0.1595	0.0281	0.1037	0.0522	0.0025
8	rs35393091	3215914	0.81	0.384295662080596	0.87	0.641494868499257	0.292486651851616	0.149681578749105	0.0051	0.0047	0.0765	0.0143	0.0503	0.0191	0.0161	0.0346	0.0035	0.0348	0.0431	0.1153	0.0038	0.0362	0.129	0.0177	0.0165	0.0037	0.0022	0.0145	0.0101	0.1593	0.0281	0.103	0.052	0.0026
8	rs7350119	3220249	0.81	0.384295662080596	0.88	0.583941145430028	0.308125399804028	0.118753801228155	0.0051	0.0047	0.0766	0.0144	0.0501	0.019	0.0159	0.0346	0.0037	0.0347	0.0431	0.1154	0.0038	0.0361	0.1291	0.0178	0.0165	0.0037	0.0022	0.0145	0.0106	0.1593	0.028	0.1026	0.0518	0.0026
8	rs62503463	3221604	0.81	0.384295662080596	0.88	0.583941145430028	0.318841069583576	0.109861296652405	0.0051	0.0047	0.0767	0.0144	0.05	0.019	0.0159	0.0346	0.0037	0.0347	0.0431	0.1154	0.0038	0.0361	0.1291	0.0179	0.0165	0.0038	0.0022	0.0144	0.0108	0.1592	0.028	0.1025	0.0518	0.0026
8	rs36119823	3222003	0.81	0.384295662080596	0.88	0.583941145430028	0.323637258713304	0.113250292166019	0.0051	0.0047	0.0767	0.0144	0.05	0.0191	0.0159	0.0346	0.0037	0.0348	0.0431	0.1153	0.0038	0.0361	0.1291	0.0179	0.0165	0.0038	0.0021	0.0144	0.0108	0.1592	0.028	0.1025	0.0518	0.0026
8	rs35343399	3222977	0.81	0.384295662080596	0.89	0.529866637543626	0.328624200809984	0.122682269843163	0.0051	0.0046	0.0767	0.0144	0.05	0.0191	0.0159	0.0346	0.0037	0.0347	0.0431	0.1153	0.0038	0.0361	0.1291	0.0179	0.0165	0.0038	0.0022	0.0145	0.0108	0.1592	0.028	0.1025	0.0518	0.0026
8	rs17065938	3223420	0.81	0.384295662080596	0.89	0.529866637543626	0.337835736733784	0.123209689104335	0.0052	0.0046	0.0767	0.0145	0.05	0.0191	0.0159	0.0346	0.0038	0.0347	0.0431	0.1153	0.0038	0.0361	0.1291	0.0179	0.0165	0.0038	0.0022	0.0145	0.0108	0.1592	0.028	0.1025	0.0518	0.0026
8	rs4875703	3224561	0.81	0.384295662080596	0.89	0.529866637543626	0.365128272276347	0.128440851823813	0.0052	0.0047	0.0765	0.0146	0.0498	0.0192	0.0159	0.0348	0.0039	0.0347	0.043	0.1148	0.0038	0.036	0.1291	0.018	0.0165	0.0038	0.0023	0.0145	0.0113	0.159	0.0279	0.102	0.0522	0.0026
8	rs17065977	3227107	0.81	0.384295662080596	0.89	0.529866637543626	0.372176143561225	0.127459408191654	0.0052	0.0046	0.0765	0.0147	0.0497	0.0192	0.0159	0.0348	0.0039	0.0346	0.0429	0.1147	0.0038	0.036	0.1292	0.0181	0.0165	0.0038	0.0023	0.0146	0.0113	0.1589	0.0279	0.1019	0.0522	0.0027
8	rs17065982	3227598	0.81	0.384295662080596	0.88	0.583941145430028	0.372557596261485	0.134569598715413	0.0053	0.0047	0.0764	0.0147	0.0496	0.0192	0.0159	0.0348	0.004	0.0346	0.0429	0.1145	0.0039	0.036	0.1293	0.0181	0.0165	0.0039	0.0023	0.0146	0.0113	0.1588	0.0278	0.1019	0.0523	0.0028
8	rs13280606	3228967	0.81	0.384295662080596	0.89	0.529866637543626	0.382600439942313	0.0946313543247389	0.0054	0.0047	0.0763	0.0148	0.0495	0.0193	0.0158	0.0348	0.004	0.0345	0.0428	0.1138	0.0039	0.0361	0.1296	0.0182	0.0164	0.0039	0.0023	0.0146	0.0113	0.1586	0.0279	0.1017	0.0526	0.0029
8	rs59125032	3235507	0.81	0.384295662080596	0.89	0.529866637543626	0.445143973411856	0.0810582822074278	0.0056	0.0047	0.0759	0.0151	0.0491	0.0194	0.0158	0.0351	0.0042	0.0342	0.0425	0.1129	0.004	0.0365	0.1306	0.0186	0.0165	0.004	0.0024	0.0149	0.0113	0.1577	0.0277	0.1013	0.0529	0.0031
8	rs11780204	3241165	0.81	0.384295662080596	0.89	0.529866637543626	0.447052945040749	0.0818817853667275	0.0057	0.0049	0.0757	0.0149	0.0491	0.0192	0.0157	0.0351	0.0043	0.0342	0.0424	0.1127	0.0041	0.0365	0.1307	0.0182	0.0163	0.0043	0.0025	0.0149	0.0113	0.1574	0.0277	0.1015	0.0529	0.0035
8	rs12549782	3248082	0.81	0.384295662080596	0.89	0.529866637543626	0.437962055135752	0.0734410917135857	0.0058	0.0049	0.0756	0.0146	0.0494	0.019	0.0156	0.0352	0.0043	0.0341	0.0424	0.1124	0.004	0.0367	0.1312	0.0181	0.0163	0.0045	0.0025	0.015	0.0113	0.1575	0.0277	0.1011	0.0531	0.0035
8	rs73173185	3250560	0.81	0.384295662080596	0.89	0.529866637543626	0.428086174568021	0.0748096758917711	0.0058	0.0049	0.0755	0.0145	0.0497	0.0188	0.0156	0.0351	0.0042	0.0341	0.0424	0.1122	0.004	0.0368	0.1315	0.018	0.0163	0.0045	0.0026	0.015	0.0113	0.1576	0.0276	0.1009	0.0531	0.0036
8	rs3802303	3253768	0.81	0.384295662080596	0.9	0.479198205640863	0.415898549523004	0.0592209333887592	0.0056	0.0049	0.0755	0.0142	0.0502	0.0184	0.0154	0.035	0.004	0.0342	0.0425	0.1119	0.0039	0.0369	0.1319	0.018	0.0175	0.0045	0.0026	0.0151	0.0112	0.1577	0.0276	0.1004	0.0533	0.0035
8	rs17393864	3259162	0.81	0.384295662080596	0.9	0.479198205640863	0.439263572925608	0.0689781582488729	0.0057	0.0049	0.0753	0.014	0.0504	0.0184	0.0152	0.0351	0.004	0.0344	0.0426	0.1115	0.0039	0.0368	0.1322	0.018	0.0174	0.0046	0.0026	0.0151	0.0112	0.1575	0.0277	0.1001	0.0538	0.0035
8	rs12545711	3259271	0.81	0.384295662080596	0.9	0.479198205640863	0.48526261144258	0.0612682758992906	0.0057	0.0049	0.0754	0.0139	0.0502	0.0182	0.0152	0.0351	0.0042	0.0344	0.0426	0.1121	0.0039	0.0367	0.1322	0.018	0.0172	0.0046	0.0026	0.0152	0.0112	0.1576	0.0278	0.1	0.0539	0.0031
8	rs10088378	3265590	0.81	0.384295662080596	0.9	0.479198205640863	0.476413854845358	0.0607370992376817	0.0058	0.0048	0.075	0.0138	0.0499	0.0183	0.0152	0.0352	0.0041	0.0347	0.0426	0.1117	0.0039	0.0368	0.1325	0.0182	0.017	0.0047	0.0028	0.0153	0.0112	0.1572	0.028	0.0998	0.054	0.0032
8	rs17066040	3270667	0.81	0.384295662080596	0.9	0.479198205640863	0.461498023726823	0.0554067937494629	0.0058	0.0048	0.0751	0.0138	0.0499	0.0183	0.0152	0.0352	0.0041	0.0347	0.0426	0.1115	0.0039	0.0368	0.1326	0.0182	0.017	0.0047	0.0028	0.0154	0.0112	0.157	0.0281	0.0996	0.0542	0.0032
8	rs270089	3275113	0.81	0.384295662080596	0.91	0.431857736337621	0.378083571539282	0.0621356168740305	0.0058	0.0047	0.0757	0.0138	0.05	0.0187	0.0153	0.0352	0.0039	0.0346	0.0427	0.1109	0.0038	0.0368	0.133	0.018	0.0169	0.0047	0.0028	0.0155	0.0111	0.1567	0.0283	0.0992	0.0546	0.0032
8	rs73657886	3276403	0.81	0.384295662080596	0.91	0.431857736337621	0.377809034217757	0.0535093889511163	0.0059	0.0047	0.0758	0.0138	0.05	0.0187	0.0153	0.0352	0.0039	0.0346	0.0427	0.1108	0.0039	0.0368	0.1331	0.018	0.0168	0.0048	0.0028	0.0155	0.0109	0.1566	0.0283	0.0991	0.0546	0.0032
8	rs62505575	3277510	0.81	0.384295662080596	0.92	0.387761932740255	0.371522688258097	0.0370076710181459	0.0059	0.0047	0.0758	0.0138	0.05	0.0187	0.0153	0.0352	0.0039	0.0346	0.0426	0.1108	0.0039	0.0369	0.1331	0.018	0.0168	0.0048	0.0028	0.0155	0.0109	0.1565	0.0283	0.0991	0.0547	0.0032
8	rs117495930	3283792	0.81	0.384295662080596	0.92	0.387761932740255	0.355536769368021	0.0321533966589417	0.006	0.0047	0.0761	0.0138	0.05	0.0186	0.0153	0.0352	0.0038	0.0345	0.0425	0.1106	0.0039	0.0369	0.1333	0.018	0.0168	0.0048	0.0028	0.0155	0.0108	0.1564	0.0284	0.0989	0.0547	0.0032
8	rs77730182	3286661	0.81	0.384295662080596	0.92	0.387761932740255	0.361844947525285	0.030134880034563	0.006	0.0047	0.0761	0.0138	0.05	0.0186	0.0153	0.0352	0.0038	0.0344	0.0425	0.1105	0.0039	0.0369	0.1337	0.018	0.0168	0.0049	0.0028	0.0155	0.0108	0.1563	0.0284	0.0989	0.0547	0.0032
8	rs17066114	3291099	0.81	0.384295662080596	0.91	0.431857736337621	0.322573817272391	0.0187850094271995	0.0063	0.0047	0.0762	0.0138	0.0503	0.0184	0.0153	0.035	0.0038	0.0342	0.0426	0.1101	0.0039	0.0375	0.134	0.018	0.0166	0.005	0.0028	0.0156	0.0109	0.1559	0.0283	0.0985	0.0547	0.0033
8	rs17322342	3292319	0.81	0.384295662080596	0.92	0.387761932740255	0.318891360231453	0.0187463260199467	0.0063	0.0047	0.0763	0.0138	0.0504	0.0183	0.0153	0.035	0.0038	0.0342	0.0426	0.1101	0.0039	0.0375	0.134	0.018	0.0166	0.005	0.0028	0.0156	0.0109	0.1559	0.0283	0.0985	0.0547	0.0033
8	rs12545068	3295867	0.82	0.338707801994422	0.92	0.387761932740255	0.298136680589518	0.0182088497742041	0.0064	0.0047	0.0764	0.0138	0.0504	0.0182	0.0153	0.0351	0.0037	0.0341	0.0427	0.1098	0.0039	0.0377	0.1342	0.018	0.0165	0.0051	0.0029	0.0157	0.011	0.1557	0.0282	0.0983	0.0548	0.0032
8	rs77594284	3301452	0.82	0.338707801994422	0.91	0.431857736337621	0.294604698371938	0.0127750063988314	0.0065	0.0047	0.0764	0.0137	0.0505	0.0181	0.0153	0.0351	0.0037	0.034	0.0427	0.1097	0.0039	0.0378	0.1344	0.018	0.0164	0.0051	0.0029	0.0157	0.011	0.1557	0.0282	0.0982	0.0548	0.0032
8	rs12678974	3304180	0.82	0.338707801994422	0.91	0.431857736337621	0.29205441834448	0.0134551197944584	0.0065	0.0047	0.0764	0.0137	0.0505	0.0181	0.0153	0.0352	0.0037	0.034	0.0427	0.1096	0.0039	0.0379	0.1344	0.0179	0.0164	0.0052	0.0029	0.0157	0.011	0.1556	0.0282	0.0982	0.0548	0.0032
8	rs10104199	3307484	0.82	0.338707801994422	0.91	0.431857736337621	0.296730884077926	0.0184766326290751	0.0066	0.0047	0.0764	0.0137	0.0505	0.0181	0.0153	0.0352	0.0037	0.034	0.0427	0.1096	0.0039	0.0379	0.1345	0.018	0.0164	0.0052	0.0029	0.0157	0.011	0.1556	0.0282	0.0982	0.0548	0.0032
8	rs117169655	3307588	0.82	0.338707801994422	0.91	0.431857736337621	0.298379416216106	0.0163519484473983	0.0065	0.0047	0.0764	0.0137	0.0505	0.0181	0.0153	0.0352	0.0037	0.0339	0.043	0.1095	0.0039	0.0379	0.1345	0.018	0.0164	0.0052	0.0029	0.0157	0.011	0.1556	0.0281	0.0982	0.0547	0.0032
8	rs7013944	3316915	0.82	0.338707801994422	0.92	0.387761932740255	0.307483664652252	0.0213824830985977	0.0068	0.0047	0.0767	0.0136	0.0507	0.018	0.0152	0.0351	0.0036	0.0338	0.043	0.1092	0.0039	0.0381	0.135	0.018	0.0167	0.0053	0.0031	0.016	0.0109	0.155	0.0285	0.0976	0.0544	0.0032
8	rs62473729	3317642	0.82	0.338707801994422	0.92	0.387761932740255	0.309856660511836	0.014321691290433	0.0068	0.0047	0.0767	0.0136	0.0506	0.018	0.0152	0.0352	0.0037	0.0337	0.043	0.1089	0.0039	0.0381	0.1351	0.018	0.0167	0.0053	0.003	0.016	0.0109	0.1553	0.0285	0.0973	0.0542	0.0032
8	rs117566217	3317872	0.82	0.338707801994422	0.93	0.346822133743557	0.313434204246313	0.0122061956639571	0.0068	0.0047	0.0767	0.0136	0.0506	0.018	0.0151	0.0352	0.0037	0.0337	0.043	0.1088	0.0039	0.0382	0.1351	0.0181	0.0167	0.0053	0.003	0.016	0.0109	0.1554	0.0285	0.0972	0.0541	0.0032
8	rs78785121	3318173	0.82	0.338707801994422	0.93	0.346822133743557	0.31688298271641	0.0128069902362815	0.0068	0.0048	0.0767	0.0136	0.0506	0.018	0.0151	0.0352	0.0037	0.0337	0.043	0.1087	0.0039	0.0382	0.1352	0.0181	0.0167	0.0053	0.003	0.016	0.011	0.1555	0.0285	0.0971	0.054	0.0032
8	rs12681193	3326783	0.82	0.338707801994422	0.92	0.387761932740255	0.342882779827023	0.0257386459897854	0.0068	0.005	0.0765	0.0139	0.0504	0.0178	0.0151	0.0356	0.004	0.0335	0.0433	0.1088	0.004	0.0389	0.1339	0.0181	0.0165	0.0054	0.0028	0.0161	0.0112	0.1562	0.0289	0.0962	0.0534	0.0031
8	rs4875718	3328073	0.82	0.338707801994422	0.93	0.346822133743557	0.357135141047561	0.0186690759947514	0.0069	0.005	0.0764	0.014	0.0504	0.0178	0.0151	0.0356	0.004	0.0335	0.0437	0.1088	0.004	0.0389	0.1339	0.0181	0.0165	0.0054	0.0028	0.0161	0.0112	0.1563	0.0288	0.0962	0.0533	0.0031
8	rs28608554	3329880	0.82	0.338707801994422	0.93	0.346822133743557	0.3554835538104	0.0200034523563122	0.0069	0.005	0.0762	0.014	0.0503	0.0178	0.0154	0.0355	0.004	0.0334	0.0437	0.1089	0.004	0.0389	0.1339	0.0182	0.0164	0.0054	0.0028	0.0161	0.0113	0.1563	0.0289	0.0961	0.0533	0.003
8	rs79056049	3330663	0.82	0.338707801994422	0.93	0.346822133743557	0.354845286769075	0.0182851640271501	0.0069	0.005	0.0761	0.014	0.0503	0.0178	0.0154	0.0355	0.004	0.0333	0.0438	0.1089	0.004	0.0389	0.1339	0.0182	0.0164	0.0054	0.0028	0.016	0.0113	0.1563	0.0289	0.0961	0.0532	0.003
8	rs35846215	3334657	0.81	0.384295662080596	0.93	0.346822133743557	0.348916613077993	0.00818082769224919	0.007	0.0051	0.0747	0.0143	0.0506	0.0178	0.0155	0.035	0.0041	0.0332	0.0443	0.1093	0.0041	0.039	0.1334	0.0186	0.0164	0.0054	0.0029	0.016	0.0118	0.1562	0.0293	0.0956	0.0529	0.0031
8	rs34070245	3339139	0.81	0.384295662080596	0.93	0.346822133743557	0.321158747206783	0.0152851274436684	0.007	0.0051	0.0749	0.0146	0.0509	0.0181	0.0156	0.0348	0.004	0.0334	0.0442	0.1083	0.004	0.0392	0.1329	0.0187	0.0162	0.0053	0.0032	0.0161	0.012	0.1561	0.0297	0.0958	0.0525	0.0029
8	rs17066250	3346096	0.81	0.384295662080596	0.93	0.346822133743557	0.469416226834157	0.00994936606218262	0.0073	0.005	0.0746	0.0149	0.0508	0.0182	0.0159	0.0347	0.0039	0.033	0.044	0.1078	0.004	0.0392	0.133	0.0189	0.0163	0.0051	0.0041	0.0162	0.012	0.1565	0.0298	0.0954	0.0522	0.0027
8	rs9657393	3346928	0.81	0.384295662080596	0.93	0.346822133743557	0.500921370073157	0.0122374530174724	0.0074	0.005	0.0746	0.0149	0.0508	0.0182	0.0158	0.0347	0.0039	0.0329	0.044	0.1078	0.0041	0.0392	0.1329	0.0187	0.0163	0.0051	0.0042	0.0162	0.0121	0.1569	0.0298	0.0952	0.0523	0.0027
8	rs895703	3347841	0.81	0.384295662080596	0.94	0.308944172156586	0.581538424877074	0.0147651151954679	0.0074	0.005	0.0745	0.0152	0.0508	0.0181	0.016	0.0346	0.0039	0.0328	0.0437	0.1077	0.0041	0.0392	0.1328	0.0188	0.0164	0.0051	0.0044	0.0162	0.0123	0.1569	0.0298	0.0949	0.0523	0.0026
8	rs4078975	3348542	0.81	0.384295662080596	0.94	0.308944172156586	0.539407426707169	0.00800374386531037	0.0075	0.0051	0.0746	0.0152	0.0507	0.0181	0.016	0.0346	0.0039	0.0329	0.0436	0.1075	0.0042	0.0391	0.1328	0.0188	0.0165	0.005	0.0044	0.0161	0.0126	0.1568	0.0296	0.0947	0.0526	0.0026
8	rs10097026	3349967	0.81	0.384295662080596	0.95	0.274028283204826	0.501047605209743	0.0109299673986953	0.0075	0.0053	0.0747	0.0154	0.0507	0.0182	0.0161	0.0345	0.0039	0.033	0.0432	0.1073	0.0042	0.0391	0.1326	0.0189	0.0165	0.005	0.0044	0.0162	0.0126	0.1565	0.0296	0.0941	0.0531	0.0025
8	rs9314494	3350062	0.81	0.384295662080596	0.95	0.274028283204826	0.430955118809963	0.0129031834954321	0.0075	0.0053	0.0747	0.0154	0.0507	0.0182	0.0161	0.0345	0.0039	0.033	0.0432	0.1072	0.0042	0.0391	0.1326	0.0189	0.0165	0.005	0.0044	0.0162	0.0126	0.1564	0.0296	0.094	0.0531	0.0028
8	rs117343776	3351183	0.8	0.433874260405774	0.95	0.274028283204826	0.429080446182385	0.0106366640117926	0.0076	0.0053	0.0749	0.0158	0.0507	0.0182	0.0161	0.0345	0.0039	0.0331	0.043	0.1073	0.0042	0.0391	0.1325	0.0189	0.0165	0.0049	0.0043	0.0163	0.0127	0.1562	0.0294	0.0937	0.0534	0.0028
8	rs28582711	3356498	0.8	0.433874260405774	0.95	0.274028283204826	0.380944767472522	0.00665970559639874	0.0076	0.0051	0.0751	0.0162	0.0509	0.0183	0.0162	0.0345	0.0037	0.0334	0.0424	0.1075	0.0043	0.0391	0.1324	0.0191	0.0166	0.0047	0.0043	0.0165	0.0129	0.1558	0.0297	0.093	0.0535	0.0027
8	rs4242515	3356870	0.8	0.433874260405774	0.96	0.241969076141015	0.384647451842669	0.00733959634483772	0.0076	0.0051	0.0751	0.0162	0.0509	0.0183	0.0162	0.0345	0.0037	0.0334	0.0424	0.1072	0.0043	0.0391	0.1323	0.0191	0.0166	0.0047	0.0043	0.0165	0.0129	0.1557	0.0297	0.0929	0.0538	0.0027
8	rs79599690	3357742	0.8	0.433874260405774	0.96	0.241969076141015	0.379292740052853	0.004770465624889	0.0076	0.0051	0.0751	0.0163	0.051	0.0183	0.0162	0.0345	0.0037	0.0335	0.0424	0.1073	0.0043	0.0391	0.1322	0.0191	0.0166	0.0047	0.0043	0.0165	0.013	0.1556	0.0295	0.0928	0.0539	0.0027
8	rs11778646	3360340	0.8	0.433874260405774	0.96	0.241969076141015	0.379787965380959	0.00343435381019685	0.0076	0.0051	0.0751	0.0171	0.0513	0.0184	0.0164	0.0346	0.0037	0.0341	0.0424	0.1073	0.0044	0.0392	0.1311	0.0192	0.0168	0.0049	0.0042	0.0168	0.0133	0.1547	0.0293	0.0913	0.0543	0.0027
8	rs77026005	3360722	0.8	0.433874260405774	0.97	0.212655582583661	0.480302534696308	0.00312190744713303	0.0076	0.005	0.0748	0.0174	0.0518	0.0188	0.0165	0.0348	0.0037	0.0347	0.0427	0.107	0.0046	0.0392	0.1302	0.0191	0.0167	0.0052	0.0044	0.0171	0.0133	0.1536	0.0294	0.0901	0.055	0.0025
8	rs1499697	3360778	0.8	0.433874260405774	0.98	0.18597139562509	0.480302534696308	0.00437762342012653	0.0076	0.005	0.0747	0.0174	0.0518	0.0189	0.0165	0.0348	0.0037	0.0348	0.0427	0.1072	0.0046	0.0391	0.1301	0.0191	0.0167	0.0053	0.0044	0.0171	0.0134	0.1534	0.0294	0.09	0.055	0.0025
8	rs1499695	3361070	0.8	0.433874260405774	0.98	0.18597139562509	0.493375256740141	0.000952612454641915	0.0075	0.005	0.0752	0.0179	0.0518	0.0187	0.0164	0.0351	0.0035	0.0355	0.0431	0.1071	0.0047	0.039	0.129	0.0189	0.0167	0.0053	0.0044	0.0174	0.0138	0.1521	0.0295	0.0892	0.0557	0.0024
8	rs1499694	3361293	0.8	0.433874260405774	0.99	0.161794913519683	0.49293676905272	0.000423495105548823	0.0074	0.0051	0.0746	0.018	0.052	0.0188	0.0165	0.0353	0.0034	0.0359	0.0438	0.1069	0.0048	0.0394	0.1284	0.0189	0.0165	0.0057	0.0045	0.0179	0.0141	0.1499	0.0297	0.0889	0.0557	0.0026
8	rs10106674	3361471	0.8	0.433874260405774	0.99	0.161794913519683	0.596252845943398	0.00081712651979571	0.0074	0.0051	0.074	0.0181	0.0523	0.019	0.0167	0.0353	0.0033	0.0362	0.044	0.1079	0.0047	0.0392	0.1286	0.0189	0.0164	0.0057	0.0046	0.0181	0.0142	0.1503	0.0277	0.0889	0.056	0.0026
8	rs10105613	3362851	0.8	0.433874260405774	0.99	0.161794913519683	0.565523565765904	0.00188016945180384	0.0074	0.0049	0.0731	0.0181	0.0526	0.0191	0.0169	0.0348	0.0031	0.0367	0.0449	0.1081	0.0044	0.0392	0.1282	0.0188	0.0165	0.005	0.0047	0.0181	0.0146	0.1497	0.0281	0.0904	0.0552	0.0023
8	rs79021388	3363460	0.8	0.433874260405774	0.99	0.161794913519683	0.555338812268394	0.00102480279222665	0.0074	0.0051	0.0732	0.0181	0.0528	0.019	0.0169	0.0347	0.003	0.0376	0.0452	0.1083	0.0043	0.0394	0.1275	0.0187	0.0169	0.005	0.0047	0.0182	0.0147	0.1491	0.0286	0.0898	0.0547	0.0022
8	rs10109725	3364038	0.79	0.487570276707753	0.99	0.161794913519683	0.562919213484826	0.000428453980682556	0.0074	0.0051	0.0733	0.0181	0.0529	0.0189	0.0169	0.0348	0.003	0.0378	0.0452	0.1085	0.0043	0.0395	0.1273	0.0185	0.017	0.005	0.0047	0.0179	0.0147	0.1491	0.0288	0.0894	0.0549	0.0022
8	rs10090810	3366303	0.79	0.487570276707753	0.99	0.161794913519683	0.594951687952126	0.00182312061198417	0.0075	0.0051	0.0735	0.0181	0.053	0.0188	0.0168	0.0349	0.0029	0.0382	0.0453	0.1088	0.0042	0.0396	0.127	0.0179	0.017	0.005	0.0048	0.0179	0.0149	0.149	0.0292	0.0892	0.0545	0.0021
8	rs12114480	3367210	0.79	0.487570276707753	0.99	0.161794913519683	0.605121745172716	0.00191486845099023	0.0074	0.0051	0.0735	0.0182	0.0531	0.0188	0.0169	0.0349	0.0025	0.0382	0.0454	0.1087	0.0041	0.0395	0.1268	0.018	0.0171	0.005	0.0047	0.018	0.0149	0.1491	0.0294	0.0892	0.0545	0.0021
8	rs73503625	3369482	0.79	0.487570276707753	0.99	0.161794913519683	0.591602143270087	0.00441425683276658	0.0074	0.0051	0.0736	0.0181	0.0531	0.0186	0.0169	0.0349	0.0025	0.0382	0.0457	0.1082	0.0041	0.0394	0.1267	0.018	0.0169	0.005	0.0047	0.0181	0.015	0.1494	0.0295	0.0893	0.0546	0.0021
8	rs79471142	3371497	0.79	0.487570276707753	0.99	0.161794913519683	0.545175360716831	0.00554815150635065	0.0075	0.0051	0.0736	0.0181	0.0531	0.0185	0.017	0.0349	0.0025	0.0381	0.0457	0.1084	0.004	0.0392	0.1268	0.018	0.017	0.005	0.0046	0.018	0.015	0.1497	0.0295	0.0895	0.0543	0.0021
8	rs71521871	3374482	0.8	0.433874260405774	0.99	0.161794913519683	0.424411503959327	0.00228134703520558	0.0076	0.005	0.0738	0.0177	0.0533	0.0182	0.0169	0.0351	0.0023	0.0381	0.0458	0.1095	0.0039	0.0387	0.1267	0.0182	0.0169	0.0048	0.0043	0.0181	0.0148	0.15	0.0295	0.0904	0.0533	0.0021
8	rs113664606	3377880	0.8	0.433874260405774	0.99	0.161794913519683	0.403092058085409	0.000984328570280558	0.0076	0.005	0.0739	0.0177	0.0533	0.0182	0.0169	0.0352	0.0023	0.0382	0.046	0.1097	0.0038	0.0385	0.1266	0.0183	0.017	0.0047	0.0043	0.0182	0.0148	0.15	0.0294	0.0906	0.0529	0.0021
8	rs117982327	3378522	0.8	0.433874260405774	0.99	0.161794913519683	0.398397792237069	0.00156283336055319	0.0076	0.005	0.0739	0.0177	0.0532	0.0182	0.0172	0.0351	0.0023	0.0381	0.046	0.1098	0.0038	0.0385	0.1266	0.0182	0.017	0.0047	0.0043	0.0181	0.0147	0.15	0.0294	0.0907	0.0528	0.0021
8	rs10107032	3378596	0.8	0.433874260405774	1	0.139999700676332	0.400939445674542	0.00214284397980512	0.0076	0.005	0.0739	0.0177	0.0532	0.0182	0.0172	0.0351	0.0023	0.0381	0.046	0.1098	0.0038	0.0385	0.1265	0.0182	0.017	0.0047	0.0043	0.0181	0.0146	0.1501	0.0294	0.0908	0.0529	0.0021
8	rs74635539	3378838	0.8	0.433874260405774	1.01	0.120454976543865	0.397383407859913	0.0018458228389961	0.0076	0.005	0.0739	0.0177	0.0532	0.0182	0.0172	0.0351	0.0023	0.0381	0.046	0.1098	0.0039	0.0385	0.1265	0.0182	0.017	0.0047	0.0043	0.0181	0.0146	0.1501	0.0294	0.0908	0.0529	0.0021
8	rs79509695	3379562	0.8	0.433874260405774	1.01	0.120454976543865	0.387756158350388	0.00128720316956829	0.0075	0.005	0.0739	0.0177	0.0532	0.0182	0.0172	0.0352	0.0023	0.0382	0.046	0.1098	0.004	0.0385	0.1265	0.0182	0.0169	0.0047	0.0043	0.0181	0.0147	0.1501	0.0294	0.0907	0.0529	0.0022
8	rs1542591	3380897	0.8	0.433874260405774	1.01	0.120454976543865	0.373921553439976	0.00119598699506011	0.0075	0.005	0.074	0.0175	0.0532	0.0182	0.0172	0.0352	0.0023	0.0383	0.0459	0.1099	0.004	0.0384	0.1265	0.0182	0.0169	0.0047	0.0042	0.0181	0.0147	0.1502	0.0295	0.0907	0.0528	0.0022
8	rs4413794	3382982	0.8	0.433874260405774	1.01	0.120454976543865	0.380063232396679	0.00174489209216735	0.0074	0.0049	0.0737	0.0175	0.0532	0.0181	0.0171	0.0354	0.0023	0.0383	0.0462	0.1104	0.0039	0.0384	0.1266	0.0182	0.0169	0.0046	0.0042	0.0178	0.0146	0.1502	0.0294	0.0911	0.0524	0.0022
8	rs17066326	3384436	0.8	0.433874260405774	1.01	0.120454976543865	0.339548415099373	0.000992349611491794	0.0074	0.0049	0.0731	0.0176	0.0533	0.0181	0.0174	0.0356	0.0022	0.0383	0.0464	0.1107	0.0037	0.0382	0.1262	0.0184	0.0169	0.0045	0.004	0.0179	0.0148	0.15	0.0294	0.0911	0.0528	0.0022
8	rs4875730	3385757	0.8	0.433874260405774	1.01	0.120454976543865	0.334217675143371	0.00173387242126278	0.0072	0.0049	0.0724	0.0178	0.0537	0.018	0.0176	0.0361	0.0021	0.0382	0.0465	0.1114	0.0036	0.0383	0.1259	0.0186	0.0167	0.0042	0.0039	0.0178	0.015	0.1496	0.0296	0.0909	0.0528	0.0022
8	rs10101252	3389173	0.8	0.433874260405774	1.01	0.120454976543865	0.290233191024793	0.0019499203450004	0.0071	0.0049	0.072	0.0178	0.0539	0.0182	0.0177	0.0363	0.0021	0.038	0.0466	0.1113	0.0035	0.0384	0.1256	0.0186	0.0165	0.0042	0.0037	0.0179	0.0153	0.1494	0.0299	0.0907	0.0532	0.0022
8	rs11988412	3389347	0.8	0.433874260405774	1.01	0.120454976543865	0.298330860694466	0.00362962410638939	0.0072	0.0049	0.072	0.0178	0.0542	0.0182	0.0176	0.0366	0.0021	0.038	0.046	0.1113	0.0035	0.0385	0.1256	0.0186	0.0166	0.0042	0.0037	0.018	0.0154	0.1493	0.03	0.0904	0.0533	0.0022
8	rs80339635	3389558	0.8	0.433874260405774	1.01	0.120454976543865	0.286941773833271	0.00327610196962787	0.0072	0.0049	0.072	0.0177	0.0542	0.0182	0.0176	0.0366	0.0021	0.038	0.0461	0.1113	0.0035	0.0386	0.1255	0.0186	0.0166	0.0041	0.0037	0.0181	0.0154	0.1493	0.0301	0.0904	0.0533	0.0022
8	rs74591372	3390038	0.8	0.433874260405774	1.01	0.120454976543865	0.260657264523848	0.00425069850254031	0.0072	0.0049	0.0721	0.0176	0.0543	0.0183	0.0176	0.0366	0.002	0.038	0.0461	0.1112	0.0035	0.0386	0.1252	0.0186	0.0167	0.0041	0.0036	0.0181	0.0153	0.1493	0.0301	0.0902	0.0534	0.0021
8	rs10091895	3391361	0.8	0.433874260405774	1.01	0.120454976543865	0.238656151509999	0.0106949989788103	0.0071	0.0049	0.0721	0.0177	0.0546	0.0185	0.0178	0.0368	0.002	0.038	0.046	0.1111	0.0035	0.0388	0.1249	0.0186	0.0168	0.0038	0.0035	0.0181	0.0153	0.1494	0.0304	0.0898	0.0536	0.002
8	rs6996566	3392001	0.8	0.433874260405774	1.01	0.120454976543865	0.209670789558794	0.0127430628640158	0.0071	0.0049	0.0723	0.0178	0.0547	0.0184	0.0179	0.0369	0.002	0.0379	0.046	0.1112	0.0035	0.039	0.1245	0.0186	0.0167	0.0037	0.0033	0.0182	0.0152	0.1494	0.0305	0.0895	0.0536	0.0019
8	rs7844359	3393402	0.81	0.384295662080596	1.01	0.120454976543865	0.360235773519015	0.0564946124290138	0.007	0.0051	0.0701	0.018	0.0555	0.0185	0.0181	0.0382	0.0016	0.0361	0.0446	0.1128	0.0032	0.0402	0.1227	0.0181	0.0158	0.0023	0.0028	0.0196	0.0149	0.1546	0.0309	0.0892	0.0537	0.0018
8	rs17066350	3397408	0.8	0.433874260405774	1.01	0.120454976543865	0.451422816184838	0.0969473785145671	0.007	0.005	0.0705	0.0181	0.056	0.0185	0.018	0.0389	0.0015	0.0354	0.0446	0.1133	0.0029	0.0405	0.1219	0.0181	0.0156	0.0021	0.0026	0.0197	0.0146	0.1553	0.0308	0.0892	0.053	0.0018
8	rs17066354	3399578	0.8	0.433874260405774	1.01	0.120454976543865	0.473031521821282	0.0881258425092781	0.007	0.005	0.0706	0.0181	0.056	0.0186	0.0181	0.039	0.0015	0.0354	0.0446	0.1136	0.0029	0.0406	0.1217	0.0182	0.0157	0.002	0.0026	0.0197	0.0147	0.1554	0.0307	0.0891	0.0528	0.0018
8	rs112136526	3400022	0.8	0.433874260405774	1.01	0.120454976543865	0.486444252545631	0.0954274929429257	0.0069	0.005	0.0706	0.0181	0.0559	0.0185	0.0181	0.039	0.0015	0.0354	0.0446	0.1135	0.0029	0.0405	0.1217	0.0182	0.0157	0.002	0.0026	0.0203	0.0147	0.1554	0.0306	0.0891	0.0528	0.0018
8	rs117453975	3400351	0.8	0.433874260405774	1.02	0.103026239636585	0.490809645430245	0.0915516510170901	0.0069	0.005	0.0703	0.0181	0.0558	0.0185	0.0181	0.039	0.0015	0.0355	0.0444	0.1135	0.0029	0.0406	0.1213	0.0184	0.0157	0.0021	0.0026	0.0203	0.0147	0.1555	0.0306	0.0891	0.0532	0.0018
8	rs7012762	3401156	0.8	0.433874260405774	1.02	0.103026239636585	0.508903983030919	0.0929680434291591	0.0069	0.005	0.0703	0.0182	0.0557	0.0186	0.018	0.0391	0.0015	0.0355	0.0444	0.1133	0.0029	0.0407	0.1214	0.0184	0.0157	0.002	0.0026	0.0202	0.0147	0.1554	0.0306	0.0889	0.0533	0.0018
8	rs9314498	3407734	0.8	0.433874260405774	1.02	0.103026239636585	0.447949158649431	0.0876627292794626	0.007	0.0049	0.0712	0.0181	0.0556	0.0184	0.0177	0.039	0.0014	0.0354	0.0441	0.1138	0.0029	0.0406	0.1222	0.0183	0.0157	0.0022	0.0026	0.0202	0.0146	0.1548	0.0306	0.0889	0.0533	0.0018
8	rs10100985	3411135	0.8	0.433874260405774	1.02	0.103026239636585	0.458107377359639	0.0900659459725021	0.0069	0.0049	0.0715	0.0181	0.055	0.0186	0.0176	0.0388	0.0014	0.0348	0.0438	0.1139	0.0031	0.0406	0.123	0.0183	0.0156	0.0022	0.0026	0.02	0.0146	0.1552	0.031	0.0886	0.0532	0.0017
8	rs4875238	3412784	0.8	0.433874260405774	1.02	0.103026239636585	0.417513439339187	0.0844483802963628	0.0068	0.005	0.0722	0.0178	0.0553	0.0189	0.0176	0.0386	0.0014	0.035	0.0438	0.1142	0.0031	0.0405	0.1231	0.0181	0.0155	0.0022	0.0026	0.02	0.0144	0.1544	0.0312	0.0892	0.053	0.0017
8	rs11988000	3413763	0.8	0.433874260405774	1.02	0.103026239636585	0.38127561045264	0.102299748141799	0.0067	0.005	0.072	0.0178	0.0554	0.019	0.0175	0.0384	0.0014	0.0352	0.0444	0.1146	0.0032	0.0406	0.1226	0.018	0.0154	0.0021	0.0024	0.0199	0.0143	0.1545	0.0317	0.0893	0.0522	0.0016
8	rs7825970	3414155	0.8	0.433874260405774	1.02	0.103026239636585	0.400430464731134	0.114616867058012	0.0067	0.005	0.0719	0.0177	0.0553	0.0191	0.0175	0.0384	0.0014	0.0352	0.0445	0.1149	0.0033	0.0406	0.1228	0.018	0.0154	0.002	0.0023	0.0199	0.0143	0.1546	0.0319	0.0892	0.0519	0.0015
8	rs4875240	3414867	0.8	0.433874260405774	1.02	0.103026239636585	0.351080956512404	0.116333833258781	0.0067	0.005	0.0727	0.0174	0.0556	0.0191	0.0175	0.038	0.0014	0.0348	0.0449	0.1153	0.0034	0.0409	0.1222	0.0183	0.0153	0.0022	0.0023	0.0198	0.0142	0.1542	0.0322	0.0895	0.0512	0.0015
8	rs11136639	3416818	0.8	0.433874260405774	1.02	0.103026239636585	0.323333231283591	0.0914732154460973	0.0075	0.0047	0.0745	0.0166	0.0558	0.019	0.0171	0.0375	0.0013	0.0336	0.0445	0.1158	0.0039	0.0403	0.1215	0.0177	0.015	0.0024	0.0023	0.0197	0.0139	0.1541	0.0324	0.0916	0.0511	0.0017
8	rs55889157	3416901	0.81	0.384295662080596	1.02	0.103026239636585	0.309410990111473	0.067655068710703	0.0075	0.0047	0.0746	0.0165	0.0556	0.0191	0.0172	0.0376	0.0014	0.0325	0.0446	0.1158	0.004	0.0403	0.1219	0.0177	0.015	0.0024	0.0023	0.0195	0.014	0.1541	0.0325	0.0924	0.0509	0.0017
8	rs78324957	3417009	0.81	0.384295662080596	1.02	0.103026239636585	0.319545517493944	0.0671703131928342	0.0075	0.0047	0.0746	0.0164	0.0555	0.019	0.0171	0.0378	0.0015	0.0321	0.0447	0.1159	0.004	0.0403	0.1224	0.0176	0.015	0.0024	0.0023	0.0194	0.014	0.1539	0.0325	0.0925	0.0505	0.0017
8	rs11991146	3417189	0.81	0.384295662080596	1.02	0.103026239636585	0.345447062561599	0.0855144735683938	0.0075	0.0047	0.0746	0.0163	0.055	0.019	0.0172	0.0386	0.0016	0.0316	0.0441	0.1159	0.004	0.0403	0.1218	0.0176	0.015	0.0025	0.0023	0.0195	0.014	0.1546	0.0327	0.0929	0.0505	0.0017
8	rs76561283	3417492	0.81	0.384295662080596	1.02	0.103026239636585	0.306054649281469	0.0678632666738902	0.0075	0.0049	0.0738	0.0158	0.0548	0.0189	0.0171	0.0383	0.0016	0.0315	0.0441	0.1163	0.0042	0.0406	0.122	0.0177	0.0151	0.0026	0.0023	0.0193	0.0137	0.1552	0.0326	0.0934	0.0504	0.0017
8	rs78120241	3418366	0.82	0.338707801994422	1.02	0.103026239636585	0.25317586042552	0.0422266398329332	0.0074	0.0051	0.0747	0.0151	0.0539	0.0189	0.0169	0.0378	0.0016	0.0306	0.0446	0.1185	0.0041	0.0404	0.1225	0.0178	0.0147	0.0028	0.0023	0.0182	0.0128	0.1562	0.0323	0.094	0.0503	0.0019
8	rs113654650	3418954	0.82	0.338707801994422	1.02	0.103026239636585	0.235014570771275	0.0463271606423536	0.0074	0.0052	0.0755	0.0147	0.0536	0.0189	0.0168	0.0377	0.0017	0.0301	0.0449	0.1191	0.0042	0.0407	0.1218	0.0179	0.0146	0.0029	0.0022	0.0178	0.0125	0.1565	0.0322	0.0943	0.0505	0.0019
8	rs7816462	3419523	0.82	0.338707801994422	1.02	0.103026239636585	0.255760725566664	0.0388398252600058	0.0073	0.0052	0.0764	0.0142	0.0531	0.0191	0.0167	0.0375	0.0016	0.0297	0.0451	0.1195	0.0044	0.0407	0.1219	0.018	0.0143	0.003	0.0022	0.0176	0.0123	0.1567	0.0318	0.0944	0.0509	0.0018
8	rs2128221	3420503	0.82	0.338707801994422	1.03	0.0875760293110768	0.204543359149927	0.0292201243966722	0.0071	0.0052	0.0775	0.0139	0.0527	0.0191	0.0168	0.0368	0.0016	0.0296	0.0452	0.1198	0.0044	0.0406	0.1224	0.0183	0.0141	0.0032	0.002	0.0172	0.0121	0.1571	0.0312	0.0948	0.051	0.0019
8	rs62475831	3422401	0.82	0.338707801994422	1.02	0.103026239636585	0.196272719568835	0.0139517604891262	0.0071	0.0053	0.078	0.0136	0.0515	0.0188	0.0166	0.0362	0.0018	0.0293	0.0453	0.1204	0.0046	0.0402	0.1226	0.0183	0.0139	0.0033	0.0021	0.0166	0.0119	0.159	0.0304	0.0955	0.0514	0.0018
8	rs62475836	3423493	0.82	0.338707801994422	1.01	0.120454976543865	0.209790885269387	0.0116504819749191	0.0071	0.0053	0.0776	0.0137	0.0517	0.0188	0.0166	0.036	0.0018	0.029	0.0457	0.1202	0.0046	0.0411	0.1222	0.0183	0.0138	0.0033	0.0021	0.0164	0.0118	0.1592	0.0304	0.0955	0.0518	0.0018
8	rs13279490	3425381	0.82	0.338707801994422	1.01	0.120454976543865	0.211034144307647	0.014868401034638	0.0071	0.0053	0.0776	0.0136	0.0516	0.0188	0.0166	0.036	0.0018	0.029	0.0457	0.1203	0.0046	0.0411	0.1222	0.0183	0.0138	0.0033	0.0021	0.0164	0.0118	0.1592	0.0304	0.0955	0.0518	0.0018
8	rs1564571	3432105	0.83	0.29697514221559	1.01	0.120454976543865	0.217149184427683	0.0144574109197485	0.0072	0.0052	0.0773	0.0135	0.051	0.0185	0.0173	0.0357	0.0019	0.0287	0.0458	0.1213	0.0045	0.0403	0.1223	0.0184	0.014	0.0033	0.002	0.016	0.0117	0.1599	0.0305	0.0963	0.0517	0.0018
8	rs76009298	3432298	0.83	0.29697514221559	1.01	0.120454976543865	0.210753046589328	0.013389583117561	0.0072	0.0052	0.0772	0.0135	0.051	0.0185	0.0173	0.0356	0.0019	0.0287	0.0458	0.1213	0.0045	0.0403	0.1223	0.0184	0.014	0.0033	0.002	0.016	0.0117	0.1599	0.0305	0.0964	0.0516	0.0018
8	rs13255417	3435147	0.83	0.29697514221559	1.01	0.120454976543865	0.20699875500479	0.0182851640271501	0.0072	0.0051	0.0772	0.0134	0.0509	0.0184	0.0174	0.0354	0.0019	0.0287	0.0461	0.1215	0.0045	0.0402	0.1222	0.0185	0.014	0.0033	0.002	0.016	0.0117	0.1596	0.0308	0.0966	0.0514	0.0018
8	rs17395515	3443108	0.83	0.29697514221559	1.01	0.120454976543865	0.245857123674008	0.032353566009896	0.0073	0.0052	0.077	0.0132	0.0506	0.0183	0.0172	0.0354	0.0019	0.0282	0.0465	0.1216	0.0045	0.0401	0.1225	0.0195	0.0141	0.0033	0.002	0.0158	0.0115	0.1597	0.0307	0.0968	0.0513	0.0019
8	rs77899112	3444877	0.83	0.29697514221559	1.01	0.120454976543865	0.256700160366659	0.0257386459897854	0.0073	0.0052	0.0769	0.0132	0.0505	0.0182	0.0173	0.0354	0.0019	0.0281	0.0466	0.1217	0.0046	0.0401	0.1225	0.0195	0.014	0.0034	0.002	0.0158	0.0115	0.1594	0.0307	0.0968	0.0513	0.0019
8	rs73179184	3446311	0.83	0.29697514221559	1.01	0.120454976543865	0.28267879222892	0.0293636850180866	0.0073	0.0052	0.0769	0.0131	0.0503	0.0181	0.0172	0.0355	0.0019	0.0278	0.0466	0.1218	0.0046	0.0401	0.1223	0.0199	0.0141	0.0034	0.002	0.0157	0.0115	0.1594	0.0306	0.097	0.0514	0.0019
8	rs17395764	3449082	0.83	0.29697514221559	1.01	0.120454976543865	0.330824923606869	0.0227633017649062	0.0074	0.0052	0.0767	0.0131	0.0501	0.0181	0.0172	0.0356	0.0019	0.0274	0.0468	0.1219	0.0045	0.0403	0.1222	0.0205	0.0141	0.0035	0.002	0.0157	0.0114	0.1593	0.0306	0.097	0.0514	0.002
8	rs2469365	3449448	0.83	0.29697514221559	1	0.139999700676332	0.351980391760497	0.0316554863022853	0.0074	0.0052	0.0767	0.0131	0.0501	0.0181	0.0172	0.0356	0.0019	0.0273	0.0468	0.122	0.0045	0.0403	0.1222	0.0205	0.0141	0.0035	0.002	0.0156	0.0114	0.1593	0.0306	0.097	0.0514	0.002
8	rs117453048	3450622	0.83	0.29697514221559	1	0.139999700676332	0.350393953698651	0.0257386459897854	0.0075	0.0053	0.0766	0.0131	0.0502	0.0178	0.017	0.0358	0.002	0.0271	0.0466	0.1222	0.0046	0.0403	0.1226	0.0205	0.014	0.0036	0.0021	0.0157	0.0114	0.1587	0.0304	0.0973	0.0514	0.0021
8	rs17066499	3451913	0.84	0.258953137461488	1	0.139999700676332	0.359165035139339	0.0206063657619705	0.0077	0.0053	0.0766	0.0131	0.05	0.0176	0.0169	0.0357	0.002	0.0269	0.0465	0.1225	0.0047	0.0402	0.1231	0.0204	0.0139	0.0038	0.0021	0.0157	0.0113	0.1583	0.0302	0.0978	0.0514	0.0023
8	rs1384191	3453751	0.84	0.258953137461488	1	0.139999700676332	0.351186710845748	0.0245364390200317	0.0077	0.0054	0.0766	0.013	0.0498	0.0174	0.0167	0.0356	0.002	0.0268	0.0465	0.1228	0.0047	0.0402	0.1233	0.0203	0.0138	0.0039	0.0021	0.0157	0.0113	0.1583	0.0301	0.098	0.0513	0.0024
8	rs62473913	3457342	0.84	0.258953137461488	1	0.139999700676332	0.356228944464713	0.0330080728018168	0.0078	0.0054	0.0766	0.0128	0.0493	0.0172	0.0165	0.0355	0.002	0.0267	0.0466	0.1234	0.0048	0.04	0.1237	0.0202	0.0136	0.0041	0.0021	0.0157	0.0112	0.1582	0.0301	0.0984	0.0513	0.0026
8	rs9644343	3459891	0.84	0.258953137461488	1	0.139999700676332	0.329646839579875	0.0308173030052022	0.0079	0.0055	0.0766	0.0127	0.0488	0.0172	0.0164	0.0354	0.002	0.0276	0.0468	0.1236	0.0048	0.0398	0.1236	0.0202	0.0133	0.0042	0.0021	0.0157	0.0113	0.1573	0.03	0.0989	0.0513	0.0028
8	rs17066560	3460162	0.84	0.258953137461488	1	0.139999700676332	0.331389129808351	0.0284128298896512	0.0079	0.0055	0.0766	0.0126	0.0488	0.0172	0.0164	0.0353	0.002	0.0276	0.0468	0.1236	0.0048	0.0401	0.1237	0.0202	0.0133	0.0042	0.0021	0.0157	0.0113	0.157	0.03	0.099	0.0513	0.0028
8	rs76488867	3460380	0.84	0.258953137461488	1	0.139999700676332	0.318991954017398	0.0288864280875127	0.0079	0.0055	0.0765	0.0126	0.0488	0.0172	0.0164	0.0353	0.002	0.0276	0.0468	0.1236	0.0047	0.04	0.1237	0.0202	0.0133	0.0042	0.0021	0.0157	0.0113	0.1571	0.03	0.0991	0.0513	0.0028
8	rs7826633	3462864	0.84	0.258953137461488	1	0.139999700676332	0.261696940588397	0.0287439639838225	0.0078	0.0054	0.0761	0.0124	0.0489	0.0175	0.016	0.0349	0.0021	0.0278	0.047	0.1235	0.0045	0.0395	0.1243	0.02	0.0134	0.0042	0.0021	0.0156	0.0112	0.1576	0.0298	0.1004	0.0511	0.0027
8	Affx-32093623	3467028	0.84	0.258953137461488	1	0.139999700676332	0.258989465307455	0.0322033852047225	0.0079	0.0055	0.0764	0.0125	0.0485	0.0174	0.0162	0.0343	0.0021	0.0281	0.0471	0.1233	0.0045	0.0393	0.1249	0.0203	0.0135	0.0041	0.0021	0.0156	0.011	0.1575	0.0297	0.1006	0.0503	0.0031
8	rs2469335	3467036	0.84	0.258953137461488	1	0.139999700676332	0.257776100551259	0.0336686125553273	0.0079	0.0055	0.0764	0.0125	0.0485	0.0174	0.0162	0.0343	0.0021	0.0281	0.047	0.1233	0.0045	0.0393	0.1249	0.0203	0.0135	0.0041	0.0021	0.0156	0.011	0.1575	0.03	0.1006	0.0502	0.0031
8	rs2449238	3472763	0.84	0.258953137461488	1	0.139999700676332	0.251888807014653	0.0346965539143187	0.0081	0.0055	0.0767	0.0124	0.0481	0.0172	0.016	0.034	0.0021	0.0286	0.0469	0.1229	0.0044	0.0388	0.1259	0.0204	0.0135	0.0042	0.0022	0.0155	0.0109	0.1575	0.0303	0.1008	0.0499	0.0032
8	rs75847682	3472929	0.84	0.258953137461488	1	0.139999700676332	0.241461765971642	0.0314573291534159	0.0081	0.0055	0.0767	0.0125	0.0481	0.0172	0.016	0.034	0.0021	0.0286	0.0469	0.123	0.0044	0.0388	0.1259	0.0204	0.0135	0.0042	0.0022	0.0155	0.0109	0.1575	0.0303	0.1008	0.0498	0.0032
8	rs62473943	3476493	0.84	0.258953137461488	1	0.139999700676332	0.250428593482462	0.0394960144567185	0.0082	0.0056	0.0764	0.0122	0.0469	0.017	0.0157	0.0344	0.002	0.0287	0.0466	0.1249	0.0044	0.0386	0.126	0.0195	0.0133	0.0043	0.0024	0.0153	0.0111	0.1585	0.0303	0.1001	0.05	0.0032
8	rs13250016	3476648	0.85	0.2244882202137	1	0.139999700676332	0.267020546791475	0.0538236392758575	0.0082	0.0056	0.0764	0.0122	0.0468	0.017	0.0157	0.0344	0.002	0.0287	0.0465	0.1252	0.0044	0.0386	0.1261	0.0195	0.0133	0.0043	0.0024	0.0153	0.0111	0.1586	0.0304	0.1	0.05	0.0032
8	rs73181133	3479043	0.85	0.2244882202137	1	0.139999700676332	0.252021784109093	0.0459741297644504	0.0084	0.0058	0.0763	0.012	0.0473	0.0169	0.0151	0.0346	0.0019	0.029	0.0464	0.1265	0.0045	0.0381	0.125	0.0186	0.0133	0.0044	0.0026	0.015	0.0112	0.1587	0.0304	0.0999	0.0507	0.0031
8	rs6996642	3479856	0.85	0.2244882202137	1	0.139999700676332	0.273606098786806	0.0481101441270902	0.0084	0.0058	0.0763	0.0119	0.0473	0.0169	0.0151	0.0347	0.0019	0.029	0.0466	0.1267	0.0045	0.0381	0.1249	0.0185	0.0133	0.0044	0.0027	0.0147	0.0112	0.1587	0.0304	0.0999	0.0508	0.0031
8	rs2469314	3480848	0.85	0.2244882202137	1	0.139999700676332	0.265467520282364	0.0512087796089668	0.0084	0.0059	0.0763	0.0119	0.0474	0.0169	0.015	0.0347	0.0019	0.029	0.0464	0.1267	0.0044	0.0381	0.125	0.0184	0.0133	0.0045	0.0027	0.0147	0.0112	0.1588	0.0304	0.1	0.0508	0.0031
8	rs2449219	3484823	0.85	0.2244882202137	1	0.139999700676332	0.249810513050392	0.0487110428796744	0.008	0.0058	0.0765	0.0118	0.0474	0.0169	0.015	0.0348	0.002	0.0291	0.0464	0.1267	0.0044	0.0381	0.1249	0.0182	0.0132	0.0044	0.0028	0.0147	0.0112	0.1589	0.0302	0.1	0.0512	0.0031
8	rs12674902	3487133	0.85	0.2244882202137	1	0.139999700676332	0.269543186537901	0.065519386739129	0.0078	0.0058	0.0765	0.0118	0.0473	0.0169	0.0149	0.035	0.002	0.0293	0.0465	0.1269	0.0045	0.0378	0.1248	0.018	0.0132	0.0045	0.0029	0.0147	0.0112	0.159	0.0299	0.1002	0.0513	0.0032
8	rs17324930	3487882	0.85	0.2244882202137	1	0.139999700676332	0.265467520282364	0.0502275636380715	0.0076	0.0057	0.0769	0.0117	0.0474	0.0171	0.0148	0.0352	0.002	0.0292	0.0464	0.1268	0.0045	0.0379	0.1245	0.0177	0.0132	0.0047	0.0029	0.0146	0.0111	0.1594	0.0294	0.1003	0.0516	0.0032
8	rs11778669	3488044	0.85	0.2244882202137	1	0.139999700676332	0.269773153950491	0.0504720913336642	0.0075	0.0057	0.0772	0.0116	0.0474	0.0172	0.0147	0.0353	0.002	0.0292	0.0463	0.1269	0.0045	0.0382	0.1242	0.0173	0.0131	0.0048	0.0029	0.0146	0.0111	0.1595	0.0292	0.1003	0.0517	0.0033
8	rs17396885	3488302	0.86	0.193417951625055	1	0.139999700676332	0.267295119885885	0.0595491463619057	0.0075	0.0057	0.078	0.0114	0.0474	0.0172	0.0147	0.0352	0.002	0.0291	0.0462	0.1269	0.0045	0.0383	0.1235	0.0169	0.013	0.0049	0.003	0.0144	0.011	0.161	0.0287	0.1004	0.0517	0.0032
8	rs79653268	3488490	0.86	0.193417951625055	1	0.139999700676332	0.250516958980521	0.0565588846410579	0.0075	0.0057	0.0784	0.0115	0.0474	0.0172	0.0146	0.0353	0.002	0.0292	0.046	0.1267	0.0045	0.0387	0.123	0.0165	0.0129	0.0048	0.003	0.0144	0.011	0.1616	0.0285	0.1005	0.0517	0.0032
8	rs1021108	3488764	0.86	0.193417951625055	1	0.139999700676332	0.243849868157331	0.0581108038099986	0.0074	0.0058	0.0788	0.0114	0.0474	0.0171	0.0145	0.0356	0.002	0.0292	0.0456	0.1272	0.0044	0.0392	0.1225	0.0157	0.0129	0.0047	0.003	0.0144	0.0111	0.1626	0.0281	0.1006	0.0515	0.0032
8	rs79300415	3489002	0.86	0.193417951625055	1	0.139999700676332	0.23535598814743	0.0598781317127712	0.0074	0.0058	0.0788	0.0114	0.0474	0.0169	0.0144	0.0357	0.0019	0.0292	0.0455	0.1273	0.0044	0.0392	0.1223	0.0154	0.0129	0.0046	0.003	0.0144	0.0112	0.1631	0.0279	0.1006	0.052	0.0032
8	rs6983298	3489463	0.86	0.193417951625055	1	0.139999700676332	0.243284239956087	0.059089864750233	0.0074	0.0059	0.0785	0.0114	0.0474	0.0169	0.0144	0.0357	0.0019	0.0292	0.0455	0.1273	0.0044	0.0392	0.1223	0.0152	0.013	0.0045	0.003	0.0144	0.0112	0.1632	0.0279	0.1007	0.0521	0.0032
8	rs9792338	3495938	0.87	0.165571370278195	1	0.139999700676332	0.258719560459295	0.0603400063791528	0.0073	0.0058	0.0786	0.0114	0.0475	0.0169	0.0143	0.0358	0.0019	0.0292	0.0453	0.1271	0.0044	0.0389	0.1221	0.0149	0.013	0.0043	0.003	0.0144	0.0113	0.1649	0.0279	0.1004	0.0521	0.003
8	rs13263751	3497058	0.87	0.165571370278195	1	0.139999700676332	0.237238685797318	0.0622025491949414	0.0073	0.0058	0.0788	0.0113	0.0474	0.0169	0.0142	0.0358	0.0018	0.0291	0.0453	0.1271	0.0039	0.0391	0.1227	0.0149	0.0129	0.0043	0.0029	0.0143	0.0113	0.1653	0.0279	0.1006	0.0518	0.0031
8	rs78382448	3499040	0.87	0.165571370278195	1	0.139999700676332	0.242893074592581	0.0615345997089099	0.0073	0.0055	0.0789	0.0113	0.0473	0.0169	0.0142	0.0358	0.0018	0.0291	0.0453	0.1271	0.0039	0.0394	0.1229	0.0149	0.0129	0.0043	0.0028	0.0143	0.0114	0.1653	0.028	0.1003	0.0518	0.0031
8	rs77995578	3500124	0.87	0.165571370278195	1	0.139999700676332	0.239948803240327	0.0601418752513562	0.0072	0.0055	0.0789	0.0113	0.0473	0.0169	0.0141	0.0359	0.0018	0.0292	0.0453	0.1271	0.0038	0.0394	0.1228	0.0149	0.0129	0.0043	0.0028	0.0143	0.0114	0.1653	0.028	0.1003	0.0518	0.0031
8	rs17066721	3502796	0.87	0.165571370278195	1	0.139999700676332	0.222078781458495	0.0530082457957203	0.0072	0.0055	0.0791	0.0115	0.0474	0.0169	0.0139	0.0359	0.0018	0.0293	0.0456	0.1268	0.0036	0.0397	0.1224	0.0149	0.0129	0.0043	0.0028	0.0143	0.0116	0.1656	0.0279	0.1	0.0519	0.003
8	rs2469410	3502917	0.87	0.165571370278195	0.99	0.161794913519683	0.219976136197975	0.0543280933786808	0.0072	0.0055	0.0791	0.0115	0.0474	0.0169	0.0139	0.0359	0.0018	0.0293	0.0456	0.1267	0.0036	0.0398	0.1223	0.015	0.0129	0.0042	0.0028	0.0143	0.0116	0.1656	0.0279	0.1	0.0519	0.003
8	rs1482207	3503182	0.87	0.165571370278195	0.99	0.161794913519683	0.21127525317789	0.04949709514237	0.0071	0.0055	0.0792	0.0116	0.0475	0.0169	0.0138	0.0359	0.0018	0.0293	0.0457	0.1265	0.0035	0.0398	0.1224	0.015	0.013	0.0042	0.0028	0.0142	0.0117	0.1654	0.0279	0.0999	0.052	0.003
8	rs57884893	3503814	0.88	0.140769569262351	0.99	0.161794913519683	0.164920391039801	0.0390580037421088	0.0072	0.0056	0.0794	0.0116	0.0482	0.0171	0.014	0.0353	0.0018	0.0293	0.0461	0.125	0.0035	0.0403	0.1206	0.0152	0.0135	0.0043	0.0026	0.0143	0.0117	0.1663	0.0279	0.0992	0.0527	0.0029
8	rs17066733	3504117	0.88	0.140769569262351	0.99	0.161794913519683	0.14714203972116	0.036054001570451	0.0073	0.0057	0.0794	0.0116	0.0486	0.0172	0.0139	0.0349	0.0017	0.029	0.0465	0.1239	0.0036	0.0409	0.1193	0.0152	0.0136	0.0043	0.002	0.0143	0.0117	0.1683	0.0278	0.0987	0.0535	0.0029
8	rs13281779	3504433	0.88	0.140769569262351	0.99	0.161794913519683	0.148974471477342	0.027662709084856	0.0073	0.0063	0.0795	0.0117	0.0489	0.0174	0.0141	0.0347	0.0016	0.0285	0.0465	0.1226	0.0035	0.0416	0.118	0.0154	0.0137	0.0043	0.0019	0.0144	0.0114	0.1691	0.0284	0.0981	0.054	0.0028
8	rs7003067	3505575	0.88	0.140769569262351	1	0.139999700676332	0.155494132282849	0.0292201243966722	0.0071	0.0063	0.0801	0.0118	0.049	0.0176	0.0145	0.0337	0.0015	0.0268	0.0463	0.1237	0.0034	0.0421	0.117	0.0158	0.0144	0.0041	0.0016	0.0147	0.0114	0.1705	0.0286	0.097	0.054	0.0026
8	rs2449201	3506006	0.88	0.140769569262351	1	0.139999700676332	0.162628371723545	0.0242292183668624	0.0071	0.0063	0.0802	0.0118	0.0491	0.0177	0.0145	0.0337	0.0015	0.0268	0.0464	0.1238	0.0034	0.0421	0.1166	0.0158	0.0144	0.0041	0.0016	0.0147	0.0114	0.1705	0.0286	0.097	0.0539	0.0026
8	rs7833705	3506189	0.88	0.140769569262351	1	0.139999700676332	0.146751127936218	0.0254243440375188	0.0069	0.0063	0.0805	0.0118	0.049	0.0177	0.0145	0.0336	0.0015	0.0268	0.0464	0.1238	0.0034	0.0421	0.1168	0.0158	0.0144	0.0041	0.0016	0.0147	0.0114	0.1703	0.0287	0.0974	0.0538	0.0025
8	rs12547998	3506728	0.88	0.140769569262351	1.01	0.120454976543865	0.135776457568323	0.0261454331419271	0.0069	0.0063	0.0805	0.0118	0.049	0.0176	0.0145	0.0335	0.0015	0.027	0.0464	0.1239	0.0034	0.0422	0.1168	0.0157	0.0145	0.0041	0.0017	0.0147	0.0114	0.1703	0.0287	0.0972	0.0537	0.0025
8	rs17397435	3508165	0.88	0.140769569262351	1.01	0.120454976543865	0.131681638428629	0.0297481177898739	0.0069	0.0063	0.0808	0.0117	0.0489	0.0176	0.0145	0.0335	0.0015	0.027	0.0464	0.124	0.0033	0.0423	0.1168	0.0155	0.0146	0.0042	0.0017	0.0147	0.0114	0.1704	0.0287	0.0971	0.0537	0.0025
8	rs12680010	3510361	0.88	0.140769569262351	1.01	0.120454976543865	0.130252647239734	0.0289339893107652	0.0069	0.0063	0.0811	0.0115	0.0491	0.0175	0.0145	0.0334	0.0014	0.0269	0.0464	0.1241	0.0033	0.0425	0.1167	0.0152	0.0148	0.0042	0.0016	0.0147	0.0115	0.1706	0.0289	0.0969	0.0536	0.0025
8	rs7813880	3511692	0.89	0.118826527661215	1.01	0.120454976543865	0.126170699649891	0.0274302294344924	0.0069	0.0063	0.0811	0.0114	0.0492	0.0174	0.0144	0.0334	0.0015	0.0269	0.0463	0.124	0.0033	0.0428	0.1168	0.0151	0.0149	0.0043	0.0017	0.0146	0.0116	0.1706	0.029	0.0963	0.0536	0.0024
8	rs2449209	3512299	0.89	0.118826527661215	1.01	0.120454976543865	0.123043717717137	0.0276161393946916	0.0069	0.0063	0.0811	0.0114	0.0492	0.0174	0.0144	0.0334	0.0015	0.0269	0.0463	0.124	0.0032	0.0429	0.1167	0.0152	0.0149	0.0043	0.0017	0.0146	0.0116	0.1706	0.029	0.0963	0.0536	0.0024
8	rs17063131	3515718	0.89	0.118826527661215	1.01	0.120454976543865	0.118128225712375	0.0294595745279191	0.0069	0.0063	0.0814	0.0113	0.049	0.0172	0.0144	0.0332	0.0014	0.0269	0.0464	0.1241	0.0031	0.043	0.1169	0.0153	0.0151	0.0042	0.0016	0.0146	0.0115	0.1707	0.0291	0.096	0.0539	0.0023
8	rs900225	3517516	0.89	0.118826527661215	1.01	0.120454976543865	0.12850218758404	0.0380805533671261	0.0069	0.0063	0.0823	0.011	0.0487	0.0167	0.0144	0.0327	0.0013	0.0269	0.0467	0.1244	0.0025	0.0433	0.1173	0.0157	0.0155	0.004	0.0013	0.0148	0.011	0.1708	0.0292	0.0951	0.055	0.0021
8	rs13281956	3517727	0.89	0.118826527661215	1.01	0.120454976543865	0.134877162147016	0.0402678246936832	0.0069	0.0063	0.0824	0.011	0.0487	0.0166	0.0144	0.0326	0.0013	0.0269	0.0467	0.1244	0.0024	0.0433	0.1173	0.0158	0.0156	0.004	0.0013	0.0149	0.011	0.1709	0.0292	0.0949	0.0552	0.002
8	rs73661614	3518616	0.9	0.0995502148251544	1.01	0.120454976543865	0.142044528445277	0.052446903819743	0.0068	0.0063	0.0828	0.0113	0.0491	0.0163	0.0144	0.0317	0.0012	0.0272	0.0471	0.1248	0.002	0.0441	0.1171	0.0161	0.0163	0.0039	0.0012	0.0148	0.0108	0.1705	0.0291	0.0936	0.0556	0.0019
8	rs2623630	3518993	0.9	0.0995502148251544	1.01	0.120454976543865	0.132476191382959	0.0626719286042323	0.0067	0.0064	0.0831	0.0114	0.0494	0.0159	0.0144	0.031	0.0012	0.0275	0.0472	0.1256	0.0019	0.0443	0.1172	0.016	0.0163	0.0038	0.0012	0.0148	0.0107	0.17	0.0291	0.0932	0.0557	0.0019
8	rs35362797	3520820	0.9	0.0995502148251544	1.02	0.103026239636585	0.102221636930665	0.0775778760165104	0.0064	0.0065	0.0839	0.0116	0.0496	0.0159	0.0145	0.0301	0.0013	0.0275	0.0471	0.1261	0.0017	0.0438	0.1171	0.0161	0.0168	0.0036	0.0013	0.0145	0.0109	0.169	0.0288	0.0939	0.0555	0.0021
8	rs17066869	3524016	0.9	0.0995502148251544	1.02	0.103026239636585	0.0983768609982976	0.0956668466215838	0.0063	0.0066	0.084	0.0117	0.0494	0.016	0.0145	0.03	0.0013	0.0275	0.0472	0.1259	0.0017	0.0437	0.1172	0.0161	0.0168	0.0036	0.0013	0.0145	0.0109	0.1693	0.0287	0.0942	0.0554	0.0021
8	rs7822379	3526097	0.9	0.0995502148251544	1.02	0.103026239636585	0.096980898296594	0.101808540055431	0.0063	0.0066	0.0841	0.0117	0.0493	0.0161	0.0145	0.0299	0.0013	0.0275	0.0472	0.1259	0.0017	0.0437	0.1172	0.0161	0.0169	0.0036	0.0014	0.0144	0.0109	0.1694	0.0286	0.0943	0.0553	0.0021
8	rs62474695	3529403	0.9	0.0995502148251544	1.03	0.0875760293110768	0.0962750294678621	0.0906903285761184	0.0063	0.0066	0.0842	0.0117	0.0492	0.0161	0.0145	0.0298	0.0013	0.0275	0.0472	0.1259	0.0017	0.0437	0.1172	0.016	0.017	0.0036	0.0014	0.0144	0.0109	0.1695	0.0285	0.0943	0.0552	0.0021
8	rs28660513	3530797	0.9	0.0995502148251544	1.04	0.0739648219953096	0.0964008400144904	0.0862792547225027	0.0063	0.0066	0.0842	0.0117	0.0491	0.0162	0.0145	0.0298	0.0013	0.0276	0.0472	0.1259	0.0017	0.0436	0.1172	0.016	0.017	0.0036	0.0014	0.0144	0.0109	0.1696	0.0285	0.0943	0.0552	0.0021
8	rs117629330	3531749	0.9	0.0995502148251544	1.03	0.0875760293110768	0.0926222399815101	0.094551885122987	0.0063	0.0066	0.085	0.0118	0.0491	0.0162	0.0146	0.0298	0.0013	0.0275	0.0472	0.1258	0.0017	0.0436	0.1164	0.016	0.0171	0.0036	0.0014	0.0144	0.0109	0.1696	0.0285	0.0943	0.0551	0.0021
8	rs13265238	3532450	0.9	0.0995502148251544	1.04	0.0739648219953096	0.0908655195338897	0.084828510477898	0.0063	0.0066	0.0856	0.0118	0.0491	0.0162	0.0146	0.0298	0.0013	0.0275	0.0472	0.1258	0.0017	0.0436	0.1158	0.016	0.0171	0.0036	0.0014	0.0144	0.0109	0.1696	0.0285	0.0943	0.0551	0.0021
8	rs17397928	3532882	0.9	0.0995502148251544	1.04	0.0739648219953096	0.0906716397038753	0.0824075857190502	0.0063	0.0066	0.0856	0.0118	0.049	0.0162	0.0146	0.0298	0.0013	0.0275	0.0472	0.1258	0.0017	0.0436	0.1158	0.016	0.0171	0.0035	0.0014	0.0144	0.0109	0.1696	0.0285	0.0943	0.0551	0.0021
8	rs13261262	3533558	0.9	0.0995502148251544	1.04	0.0739648219953096	0.0903088210385636	0.0786080873123045	0.0063	0.0066	0.0857	0.0119	0.0489	0.0162	0.0146	0.0298	0.0013	0.0275	0.0471	0.1259	0.0017	0.0436	0.1157	0.016	0.0172	0.0035	0.0014	0.0145	0.011	0.1695	0.0284	0.0943	0.0551	0.0021
8	rs116982132	3533810	0.9	0.0995502148251544	1.03	0.0875760293110768	0.0883654912940199	0.0733693493488562	0.0063	0.0066	0.0855	0.0121	0.0489	0.0163	0.0147	0.0298	0.0013	0.0275	0.0472	0.1257	0.0017	0.0437	0.1155	0.016	0.0172	0.0035	0.0014	0.0145	0.011	0.1694	0.0284	0.0941	0.0551	0.0022
8	rs117312475	3540889	0.9	0.0995502148251544	1.03	0.0875760293110768	0.0959735051881088	0.0666870160344164	0.0063	0.0067	0.0855	0.0124	0.0489	0.0164	0.0149	0.0301	0.0013	0.0276	0.0472	0.1251	0.0017	0.0439	0.115	0.0162	0.0174	0.0035	0.0014	0.0146	0.0111	0.1696	0.0284	0.0935	0.055	0.0023
8	rs73183359	3541478	0.9	0.0995502148251544	1.03	0.0875760293110768	0.0972084725609871	0.0625376679516786	0.0063	0.0067	0.0855	0.0124	0.0489	0.0164	0.0149	0.0302	0.0013	0.0276	0.0472	0.1251	0.0017	0.0439	0.1149	0.0162	0.0174	0.0035	0.0014	0.0146	0.0111	0.1696	0.0284	0.0935	0.0549	0.0023
8	rs11786876	3542064	0.9	0.0995502148251544	1.04	0.0739648219953096	0.0980966673251855	0.0665491994679272	0.0063	0.0067	0.0855	0.0124	0.0489	0.0164	0.0149	0.0302	0.0013	0.0276	0.0472	0.1251	0.0017	0.0439	0.1149	0.0162	0.0174	0.0035	0.0014	0.0146	0.0111	0.1695	0.0283	0.0934	0.0549	0.0023
8	rs17066905	3546520	0.9	0.0995502148251544	1.04	0.0739648219953096	0.106479890880361	0.0580457816552925	0.0063	0.0067	0.0857	0.0125	0.0488	0.0165	0.0148	0.0302	0.0013	0.0276	0.0472	0.1246	0.0017	0.0447	0.1146	0.0163	0.0175	0.0036	0.0014	0.0147	0.0112	0.1692	0.0281	0.093	0.0548	0.0025
8	rs2254768	3546866	0.9	0.0995502148251544	1.04	0.0739648219953096	0.108554723208056	0.0560455860480293	0.0063	0.0066	0.0857	0.0125	0.0488	0.0165	0.0148	0.0302	0.0013	0.0276	0.0472	0.1246	0.0017	0.0448	0.1146	0.0163	0.0175	0.0037	0.0014	0.0147	0.0113	0.1692	0.0281	0.093	0.0547	0.0025
8	rs2101116	3547954	0.9	0.0995502148251544	1.04	0.0739648219953096	0.109206499874806	0.0533212210170156	0.0063	0.0066	0.0857	0.0125	0.0488	0.0165	0.0148	0.0303	0.0013	0.0276	0.0472	0.1245	0.0017	0.0448	0.1144	0.0163	0.0176	0.0036	0.0015	0.0149	0.0114	0.1692	0.0281	0.0928	0.0547	0.0025
8	rs75548822	3551805	0.9	0.0995502148251544	1.04	0.0739648219953096	0.0819441025529894	0.06093606042113	0.0063	0.0067	0.086	0.0125	0.0487	0.0169	0.015	0.0304	0.0013	0.0282	0.0473	0.1235	0.0017	0.0447	0.114	0.0164	0.0176	0.0035	0.0015	0.015	0.0114	0.1682	0.0283	0.0934	0.0547	0.0025
8	rs118173931	3553014	0.9	0.0995502148251544	1.04	0.0739648219953096	0.0784726964992613	0.0614013765815832	0.0063	0.0067	0.086	0.0125	0.0486	0.017	0.0151	0.0304	0.0012	0.0283	0.0473	0.1231	0.0016	0.0448	0.1138	0.0165	0.0176	0.0035	0.0015	0.015	0.0115	0.1678	0.0283	0.0935	0.0546	0.0025
8	rs117130055	3553148	0.9	0.0995502148251544	1.04	0.0739648219953096	0.0794260711750591	0.0661364665177148	0.0063	0.0067	0.086	0.0125	0.0485	0.017	0.0151	0.0304	0.0012	0.0285	0.0472	0.1231	0.0016	0.0448	0.1138	0.0165	0.0176	0.0035	0.0015	0.015	0.0115	0.1678	0.0282	0.0935	0.0549	0.0025
8	rs2623592	3554242	0.91	0.0827439743829911	1.05	0.0620520515513756	0.0751617867727492	0.0850569180940905	0.0063	0.0068	0.086	0.0126	0.0484	0.0172	0.0151	0.0305	0.0012	0.0287	0.0472	0.1227	0.0016	0.0449	0.1137	0.0166	0.0177	0.0035	0.0015	0.015	0.0115	0.1675	0.0283	0.0936	0.0549	0.0026
8	rs17398197	3555013	0.91	0.0827439743829911	1.07	0.0427611820736564	0.073434913573165	0.084220632096698	0.0063	0.0068	0.086	0.0126	0.0484	0.0172	0.0151	0.0305	0.0013	0.0288	0.0472	0.1226	0.0016	0.0449	0.1136	0.0166	0.0175	0.0035	0.0015	0.015	0.0115	0.1674	0.0283	0.0937	0.0549	0.0026
8	rs17066956	3555657	0.91	0.0827439743829911	1.07	0.0427611820736564	0.0786052812717102	0.0727249699591535	0.0063	0.0068	0.086	0.0126	0.0484	0.0173	0.015	0.0305	0.0013	0.0285	0.0471	0.1226	0.0016	0.0452	0.1135	0.0166	0.0176	0.0035	0.0015	0.0151	0.0115	0.1672	0.0283	0.0938	0.0549	0.0027
8	rs73658208	3555947	0.91	0.0827439743829911	1.07	0.0427611820736564	0.0790260833122844	0.0773578385758807	0.0063	0.0068	0.086	0.0126	0.0484	0.0173	0.015	0.0305	0.0013	0.0286	0.0471	0.1226	0.0016	0.0449	0.1135	0.0166	0.0176	0.0035	0.0014	0.0151	0.0115	0.1671	0.0283	0.0938	0.0551	0.0027
8	rs2624105	3558444	0.91	0.0827439743829911	1.07	0.0427611820736564	0.0798943648148364	0.104438906794529	0.0062	0.0066	0.0858	0.0126	0.0484	0.0175	0.0151	0.0306	0.0013	0.0287	0.0471	0.1229	0.0017	0.0448	0.1133	0.0166	0.0176	0.0034	0.0014	0.0151	0.0116	0.1669	0.0284	0.0939	0.0551	0.0027
8	rs73185326	3562253	0.91	0.0827439743829911	1.06	0.0516972356607989	0.0781859233211693	0.102299748141799	0.0062	0.0066	0.0857	0.0126	0.0484	0.0176	0.0152	0.0306	0.0013	0.0287	0.0471	0.1229	0.0017	0.0448	0.1131	0.0166	0.0176	0.0034	0.0014	0.0151	0.0116	0.1667	0.0285	0.0939	0.0551	0.0027
8	rs75249163	3562897	0.91	0.0827439743829911	1.06	0.0516972356607989	0.078009783253956	0.101073454066967	0.0062	0.0066	0.0857	0.0126	0.0484	0.0176	0.0152	0.0307	0.0013	0.0287	0.0471	0.1229	0.0017	0.0448	0.1131	0.0167	0.0176	0.0034	0.0014	0.0151	0.0116	0.1667	0.0285	0.0939	0.0551	0.0027
8	rs73185339	3564214	0.91	0.0827439743829911	1.06	0.0516972356607989	0.0785389708870032	0.111042965294375	0.0061	0.0066	0.0857	0.0126	0.0484	0.0176	0.0152	0.0307	0.0013	0.0287	0.0471	0.1229	0.0017	0.0448	0.1131	0.0167	0.0177	0.0034	0.0014	0.0151	0.0116	0.1666	0.0285	0.0939	0.0551	0.0027
8	rs4875777	3569431	0.91	0.0827439743829911	1.06	0.0516972356607989	0.0823762750710291	0.0922587702781555	0.0061	0.0067	0.0855	0.0125	0.0484	0.0178	0.0153	0.0307	0.0013	0.0288	0.0471	0.1227	0.0017	0.0449	0.113	0.0167	0.0177	0.0034	0.0014	0.0151	0.0117	0.1663	0.0286	0.0939	0.0552	0.0027
8	rs76812823	3570845	0.91	0.0827439743829911	1.06	0.0516972356607989	0.0834745660068192	0.0932049453446459	0.0061	0.0067	0.0854	0.0125	0.0484	0.0178	0.0153	0.0308	0.0013	0.0288	0.047	0.123	0.0017	0.0448	0.1129	0.0167	0.0177	0.0034	0.0014	0.0151	0.0117	0.1662	0.0286	0.0939	0.0552	0.0027
8	rs2623571	3572809	0.92	0.0682081798453755	1.06	0.0516972356607989	0.0811066760205563	0.0979121601905018	0.0061	0.0067	0.085	0.0125	0.0485	0.0181	0.0155	0.0309	0.0012	0.0288	0.0469	0.1225	0.0017	0.0449	0.1123	0.0169	0.0179	0.0033	0.0014	0.0151	0.0119	0.1658	0.029	0.0941	0.0552	0.0027
8	rs2720793	3573467	0.92	0.0682081798453755	1.06	0.0516972356607989	0.0792703661145363	0.153478242882587	0.0061	0.0068	0.0847	0.0125	0.0483	0.0183	0.0156	0.031	0.0012	0.0289	0.0467	0.1219	0.0017	0.0451	0.1119	0.017	0.0182	0.0033	0.0014	0.0151	0.0121	0.1654	0.0293	0.0945	0.0553	0.0027
8	rs13269406	3573570	0.92	0.0682081798453755	1.06	0.0516972356607989	0.0788930423661574	0.171670142682555	0.0061	0.0068	0.0847	0.0125	0.0483	0.0183	0.0157	0.031	0.0012	0.0289	0.0467	0.1218	0.0017	0.0451	0.1119	0.017	0.0182	0.0033	0.0014	0.0152	0.0121	0.1653	0.0293	0.0946	0.0553	0.0027
8	rs73187206	3575452	0.93	0.0557421353933153	1.06	0.0516972356607989	0.0427536793172549	0.0959064362335864	0.0065	0.0066	0.0839	0.0129	0.0484	0.0193	0.0165	0.0311	0.0013	0.0303	0.0468	0.1192	0.0017	0.0448	0.11	0.0173	0.0187	0.0038	0.0015	0.0154	0.0134	0.1614	0.0306	0.0945	0.0564	0.0027
8	rs4875785	3577740	0.93	0.0557421353933153	1.06	0.0516972356607989	0.0435107093951497	0.045505279576202	0.0072	0.0064	0.0827	0.0131	0.0494	0.021	0.0169	0.0313	0.0013	0.0327	0.0474	0.1156	0.0019	0.0441	0.1071	0.0179	0.0196	0.0046	0.0016	0.0159	0.0154	0.1565	0.0323	0.093	0.0573	0.0028
8	rs74838425	3579316	0.93	0.0557421353933153	1.06	0.0516972356607989	0.0494082292599665	0.0550885801248002	0.0075	0.0062	0.0822	0.0132	0.0494	0.0209	0.017	0.0311	0.0013	0.0332	0.0477	0.1146	0.0019	0.0443	0.1068	0.0176	0.0198	0.0048	0.0016	0.0159	0.0158	0.156	0.0324	0.0927	0.0579	0.0028
8	rs7837801	3580029	0.93	0.0557421353933153	1.06	0.0516972356607989	0.0488245443069531	0.0431930576895719	0.0075	0.0062	0.0822	0.0132	0.0494	0.0209	0.017	0.0311	0.0013	0.0333	0.0477	0.1146	0.0019	0.0443	0.1068	0.0176	0.0198	0.0048	0.0016	0.0159	0.0158	0.1559	0.0324	0.0927	0.0579	0.0028
8	rs13278122	3580144	0.93	0.0557421353933153	1.06	0.0516972356607989	0.0387714033826267	0.0353201105655353	0.0075	0.0062	0.0822	0.0132	0.0494	0.0209	0.017	0.0311	0.0013	0.0333	0.0477	0.1146	0.0023	0.0444	0.1068	0.0176	0.0198	0.0049	0.0016	0.0159	0.0158	0.1558	0.0324	0.0925	0.0579	0.0028
8	rs13280137	3581084	0.93	0.0557421353933153	1.04	0.0739648219953096	0.0393538458423564	0.0394411426689033	0.0076	0.0064	0.0821	0.0131	0.0494	0.0208	0.0171	0.031	0.0011	0.0333	0.0477	0.1147	0.0027	0.0445	0.1067	0.0175	0.0198	0.0051	0.0016	0.0159	0.0158	0.1554	0.0325	0.0921	0.058	0.0028
8	rs1481719	3582840	0.93	0.0557421353933153	1.04	0.0739648219953096	0.0626936726124323	0.0315068144255003	0.008	0.0064	0.0823	0.0131	0.0496	0.0209	0.0174	0.031	0.0011	0.0334	0.0478	0.114	0.0027	0.0445	0.1065	0.0174	0.0194	0.0051	0.001	0.0156	0.0186	0.1548	0.0319	0.0915	0.058	0.0028
8	rs78209547	3584252	0.93	0.0557421353933153	1.04	0.0739648219953096	0.0656187160542293	0.0379187350825751	0.0081	0.0064	0.0825	0.0135	0.0497	0.0209	0.0175	0.0309	0.0011	0.0336	0.0479	0.1136	0.0028	0.0444	0.1064	0.0173	0.0195	0.0051	0.001	0.0156	0.019	0.1546	0.0311	0.0913	0.0581	0.0029
8	rs76698993	3584800	0.93	0.0557421353933153	1.04	0.0739648219953096	0.0672639988812447	0.0408232272498776	0.0082	0.0064	0.0825	0.0135	0.0497	0.021	0.0175	0.0309	0.0011	0.0336	0.0479	0.1135	0.0028	0.0444	0.1064	0.0173	0.0195	0.0052	0.001	0.0157	0.019	0.1545	0.0311	0.0911	0.0581	0.0029
8	rs117892183	3585137	0.93	0.0557421353933153	1.04	0.0739648219953096	0.070325942857552	0.0622695120060859	0.0082	0.0064	0.0826	0.0136	0.0497	0.021	0.0175	0.0309	0.0011	0.0337	0.0479	0.1133	0.0028	0.0444	0.1064	0.0172	0.0196	0.0052	0.0011	0.0157	0.0191	0.1543	0.0312	0.0909	0.0581	0.0029
8	rs67511167	3585450	0.93	0.0557421353933153	1.04	0.0739648219953096	0.083497546002895	0.0249785181636325	0.0084	0.0064	0.0829	0.0141	0.0495	0.0213	0.0177	0.0307	0.0012	0.0338	0.0483	0.1124	0.0028	0.0443	0.1064	0.0168	0.0199	0.0054	0.0011	0.0159	0.0194	0.1533	0.0312	0.0903	0.0583	0.003
8	rs2623746	3586061	0.93	0.0557421353933153	1.04	0.0739648219953096	0.154451961189265	0.0272911844961609	0.0084	0.0061	0.0827	0.0149	0.0487	0.022	0.0178	0.03	0.0012	0.0338	0.0484	0.1108	0.0029	0.0434	0.1068	0.0172	0.0196	0.0056	0.0012	0.016	0.0198	0.154	0.0312	0.0896	0.06	0.003
8	rs2623744	3586120	0.93	0.0557421353933153	1.04	0.0739648219953096	0.158781842458314	0.0311119416207956	0.0084	0.0061	0.0829	0.0149	0.0487	0.0222	0.0177	0.03	0.0012	0.0339	0.0484	0.1104	0.0029	0.0435	0.1069	0.0172	0.0197	0.0054	0.0012	0.016	0.0199	0.1541	0.0309	0.089	0.0603	0.003
8	rs73187231	3586208	0.93	0.0557421353933153	1.04	0.0739648219953096	0.175358532705757	0.0288389034516095	0.0085	0.0061	0.0826	0.0149	0.0488	0.0223	0.0177	0.0301	0.0012	0.034	0.0484	0.1102	0.0028	0.0433	0.1069	0.0172	0.0197	0.0055	0.0012	0.0161	0.02	0.1542	0.0309	0.0889	0.0604	0.003
8	rs1383950	3587622	0.93	0.0557421353933153	1.04	0.0739648219953096	0.503006202886948	0.0144574109197485	0.0088	0.0061	0.0806	0.0148	0.048	0.0232	0.018	0.0306	0.0013	0.0344	0.0483	0.1096	0.0025	0.0416	0.1091	0.0165	0.0204	0.0064	0.0012	0.0158	0.021	0.1549	0.0308	0.0878	0.0608	0.0026
8	rs73187239	3588605	0.93	0.0557421353933153	1.04	0.0739648219953096	0.609890359568937	0.00494437470306667	0.0089	0.0061	0.0806	0.015	0.048	0.0232	0.0183	0.0307	0.0014	0.0344	0.0483	0.1096	0.0024	0.0411	0.1095	0.0164	0.0206	0.0066	0.0012	0.0156	0.0211	0.1545	0.0306	0.0875	0.061	0.0025
8	rs10503215	3589016	0.93	0.0557421353933153	1.04	0.0739648219953096	0.850084456078386	0.00153186499016227	0.0089	0.0059	0.0805	0.015	0.0478	0.0233	0.0183	0.0306	0.0013	0.0343	0.0483	0.1095	0.0024	0.0408	0.1099	0.0162	0.0206	0.0072	0.0012	0.0156	0.0211	0.1543	0.0306	0.0877	0.061	0.0025
8	rs73187242	3589415	0.93	0.0557421353933153	1.04	0.0739648219953096	0.904539153831848	0.00198532563296954	0.009	0.0059	0.0804	0.0152	0.0479	0.0231	0.0184	0.0306	0.0013	0.0343	0.0485	0.1095	0.0024	0.0407	0.1103	0.0162	0.0207	0.0073	0.0011	0.0155	0.021	0.154	0.0305	0.0877	0.061	0.0024
8	rs4364652	3590543	0.93	0.0557421353933153	1.04	0.0739648219953096	1.09895050746348	0.00269759498794566	0.009	0.0058	0.0806	0.0154	0.0477	0.0232	0.0186	0.0304	0.0014	0.0344	0.0484	0.1089	0.0024	0.0404	0.1111	0.0161	0.0212	0.0076	0.001	0.0156	0.0211	0.1539	0.0301	0.0874	0.0609	0.0024
8	rs1994048	3592380	0.93	0.0557421353933153	1.04	0.0739648219953096	1.10216196862007	0.00341834578833515	0.009	0.0058	0.0806	0.0155	0.0476	0.0233	0.0187	0.0303	0.0014	0.0344	0.0484	0.1086	0.0024	0.0403	0.1113	0.0161	0.0213	0.0077	0.0011	0.0156	0.0211	0.1539	0.0301	0.0877	0.0609	0.0024
8	rs17326950	3592750	0.93	0.0557421353933153	1.04	0.0739648219953096	1.09271669363062	0.00249139089672747	0.009	0.0058	0.0806	0.0155	0.0476	0.0233	0.0188	0.0303	0.0014	0.0344	0.0484	0.1086	0.0024	0.0403	0.1112	0.0162	0.0214	0.0077	0.0011	0.0156	0.021	0.1539	0.03	0.0877	0.0609	0.0024
8	rs73187261	3595125	0.93	0.0557421353933153	1.04	0.0739648219953096	1.14126038819257	0.0028112617016533	0.009	0.0058	0.0804	0.0156	0.0476	0.0233	0.019	0.0302	0.0014	0.0344	0.0485	0.1084	0.0024	0.0402	0.1114	0.0162	0.0215	0.0077	0.0012	0.0155	0.021	0.1536	0.0299	0.0876	0.0609	0.0024
8	rs80191099	3596364	0.93	0.0557421353933153	1.04	0.0739648219953096	1.16360883143331	0.00548610554891248	0.009	0.0058	0.0804	0.0156	0.0475	0.0233	0.019	0.0302	0.0014	0.0344	0.0485	0.1085	0.0024	0.0402	0.1115	0.0161	0.0215	0.0077	0.0012	0.0155	0.021	0.1537	0.0298	0.0877	0.0608	0.0024
8	rs115025706	3602244	0.93	0.0557421353933153	1.04	0.0739648219953096	1.28467971913241	0.00273991852739317	0.009	0.0058	0.0802	0.0156	0.0472	0.0233	0.019	0.0303	0.0014	0.0344	0.0485	0.1086	0.0023	0.04	0.1118	0.0161	0.0216	0.0079	0.0011	0.0153	0.021	0.1538	0.0294	0.0881	0.0607	0.0024
8	rs2720849	3607215	0.93	0.0557421353933153	1.04	0.0739648219953096	1.35735909353609	0.00124112346039724	0.009	0.0058	0.0801	0.0156	0.0471	0.0233	0.0192	0.0304	0.0015	0.0344	0.0485	0.1087	0.0023	0.0399	0.1119	0.0161	0.0217	0.008	0.0011	0.0152	0.021	0.1538	0.0291	0.0884	0.0606	0.0025
8	rs62481008	3608668	0.93	0.0557421353933153	1.04	0.0739648219953096	1.38503767080062	0.001647113599016	0.009	0.0059	0.0801	0.0156	0.047	0.0233	0.0192	0.0304	0.0015	0.0344	0.0485	0.1087	0.0023	0.0398	0.112	0.0161	0.0217	0.008	0.0011	0.0151	0.021	0.1537	0.0291	0.0884	0.0606	0.0025
8	rs2062071	3612862	0.93	0.0557421353933153	1.04	0.0739648219953096	1.44250157505626	0.00109148697633928	0.009	0.0059	0.0799	0.0156	0.0468	0.0233	0.0192	0.0305	0.0015	0.0345	0.0485	0.1087	0.0023	0.0398	0.1121	0.016	0.0217	0.0081	0.0011	0.0151	0.021	0.1533	0.0289	0.0888	0.0606	0.0026
8	rs7844181	3613476	0.93	0.0557421353933153	1.04	0.0739648219953096	1.46971257333525	0.00071315962919647	0.009	0.0059	0.0799	0.0156	0.0468	0.0234	0.0193	0.0305	0.0015	0.0345	0.0485	0.1086	0.0024	0.0398	0.1121	0.016	0.0217	0.0082	0.0011	0.015	0.021	0.1532	0.0289	0.0888	0.0606	0.0026
8	rs28548101	3614849	0.93	0.0557421353933153	1.05	0.0620520515513756	1.48979251596129	0.000740097489462766	0.009	0.0059	0.0798	0.0156	0.0468	0.0234	0.0194	0.0304	0.0016	0.0344	0.0485	0.1084	0.0024	0.0399	0.1123	0.0161	0.0218	0.0083	0.0011	0.015	0.0206	0.153	0.029	0.0891	0.0607	0.0025
8	rs79867058	3617101	0.93	0.0557421353933153	1.05	0.0620520515513756	1.47060953652119	0.000760675257513313	0.009	0.0059	0.0798	0.0156	0.0468	0.0235	0.0195	0.0304	0.0016	0.0344	0.0484	0.1083	0.0024	0.04	0.1124	0.0161	0.0218	0.0083	0.0011	0.015	0.0204	0.1529	0.0291	0.0893	0.0607	0.0025
8	rs7826540	3618117	0.94	0.0451461751884772	1.07	0.0427611820736564	1.494401946349	0.00107459308257861	0.0091	0.0059	0.0798	0.0156	0.0467	0.0235	0.0195	0.0303	0.0016	0.0344	0.0484	0.1084	0.0024	0.04	0.1124	0.0161	0.0217	0.0083	0.0011	0.0147	0.0205	0.1526	0.0291	0.0896	0.0607	0.0025
8	rs115062239	3620466	0.94	0.0451461751884772	1.07	0.0427611820736564	1.51823279740521	0.00100850233485945	0.0091	0.0059	0.0798	0.0155	0.0468	0.0235	0.0195	0.0303	0.0016	0.0344	0.0483	0.1084	0.0023	0.04	0.1125	0.016	0.0218	0.0084	0.0011	0.0147	0.0203	0.1526	0.0292	0.0898	0.0607	0.0025
8	rs78765205	3621819	0.94	0.0451461751884772	1.07	0.0427611820736564	1.55164273508166	0.0011343739787634	0.0092	0.0059	0.0798	0.0155	0.0468	0.0235	0.0196	0.0302	0.0017	0.0343	0.0483	0.1083	0.0024	0.04	0.1126	0.016	0.0218	0.0085	0.0012	0.0146	0.02	0.1524	0.0292	0.09	0.0608	0.0025
8	rs61296875	3625159	0.94	0.0451461751884772	1.07	0.0427611820736564	1.78893265444221	0.00384779053540982	0.0094	0.0059	0.0797	0.0154	0.0465	0.0236	0.0198	0.0298	0.0018	0.0341	0.0484	0.1079	0.0024	0.04	0.1133	0.016	0.022	0.009	0.0013	0.0145	0.0186	0.1519	0.0293	0.091	0.0609	0.0026
8	rs35445361	3628434	0.93	0.0557421353933153	1.07	0.0427611820736564	2.0030337522399	0.0175664930831447	0.0096	0.0059	0.0798	0.0145	0.0467	0.0235	0.0196	0.0288	0.002	0.0338	0.0477	0.108	0.0029	0.0399	0.1148	0.0157	0.022	0.0095	0.0015	0.0141	0.019	0.1491	0.0299	0.0932	0.0611	0.0029
8	rs62479699	3628459	0.93	0.0557421353933153	1.07	0.0427611820736564	2.0030337522399	0.0174916657731638	0.0096	0.0059	0.0798	0.0145	0.0467	0.0235	0.0196	0.0288	0.002	0.0338	0.0477	0.108	0.0029	0.0399	0.1148	0.0157	0.022	0.0095	0.0015	0.0141	0.019	0.1491	0.0299	0.0932	0.0611	0.0029
8	rs76567431	3629299	0.93	0.0557421353933153	1.07	0.0427611820736564	1.99027272058281	0.014389471215518	0.0096	0.0059	0.0798	0.0145	0.0467	0.0234	0.0195	0.0288	0.0019	0.0344	0.0478	0.1079	0.003	0.0399	0.1149	0.0156	0.022	0.0095	0.0015	0.0141	0.019	0.1489	0.0299	0.0933	0.0611	0.0026
8	rs1982697	3632042	0.93	0.0557421353933153	1.06	0.0516972356607989	1.98728061272452	0.0162797187862473	0.0098	0.0059	0.0798	0.0144	0.0464	0.0233	0.0194	0.0288	0.002	0.0345	0.0484	0.1072	0.0032	0.0399	0.1153	0.0155	0.0219	0.0096	0.0017	0.0141	0.0193	0.148	0.0295	0.0934	0.0611	0.0028
8	rs2720761	3632851	0.93	0.0557421353933153	1.06	0.0516972356607989	2.02239349583068	0.0139183705268933	0.0098	0.0059	0.0798	0.0144	0.0465	0.0232	0.0193	0.0288	0.002	0.0344	0.0484	0.1071	0.0033	0.0398	0.1153	0.0155	0.0218	0.0096	0.0017	0.0141	0.0194	0.1477	0.0296	0.0935	0.0613	0.0028
8	rs1481712	3636567	0.93	0.0557421353933153	1.06	0.0516972356607989	2.18198358696674	0.0208092628186829	0.0099	0.0059	0.0798	0.0144	0.047	0.0231	0.0193	0.0289	0.002	0.0341	0.0481	0.1067	0.0035	0.0398	0.1154	0.0154	0.0215	0.0099	0.0018	0.0141	0.0198	0.1467	0.0298	0.0936	0.0618	0.0027
8	rs77817041	3637563	0.93	0.0557421353933153	1.06	0.0516972356607989	2.24927386828947	0.0219214819316985	0.0099	0.0059	0.0798	0.0144	0.0471	0.0231	0.0193	0.0289	0.002	0.0341	0.048	0.1066	0.0035	0.0398	0.1154	0.0154	0.0215	0.01	0.0018	0.0141	0.0198	0.1467	0.0298	0.0937	0.0618	0.0027
8	rs34621593	3642691	0.93	0.0557421353933153	1.06	0.0516972356607989	3.21353391937717	0.0830101650177702	0.0103	0.006	0.0792	0.0144	0.0478	0.0229	0.0192	0.0287	0.0023	0.0338	0.0478	0.1048	0.0038	0.0397	0.1153	0.0155	0.0216	0.0111	0.0022	0.0142	0.0201	0.1459	0.0298	0.0941	0.0616	0.0027
8	rs76026475	3643046	0.93	0.0557421353933153	1.06	0.0516972356607989	3.39182424869177	0.094551885122987	0.0104	0.0061	0.0788	0.0144	0.048	0.0229	0.0192	0.0287	0.0024	0.0338	0.0477	0.1045	0.0039	0.0397	0.1155	0.0156	0.0216	0.0113	0.0022	0.0142	0.0202	0.1458	0.0298	0.0941	0.0616	0.0027
8	rs2720890	3643487	0.92	0.0682081798453755	1.05	0.0620520515513756	4.05356957984058	0.154241654170004	0.0107	0.0057	0.0794	0.0137	0.0486	0.0223	0.0188	0.028	0.0027	0.0335	0.0468	0.1035	0.0041	0.039	0.1184	0.0146	0.0216	0.0118	0.0026	0.0143	0.0204	0.145	0.0305	0.0944	0.0616	0.003
8	rs6990953	3643643	0.92	0.0682081798453755	1.05	0.0620520515513756	4.17485675054531	0.162338419146868	0.0108	0.0057	0.0796	0.0135	0.0486	0.0219	0.0185	0.028	0.0028	0.0335	0.046	0.1032	0.0043	0.0387	0.1195	0.014	0.0216	0.0119	0.0027	0.0145	0.0203	0.1447	0.0307	0.0949	0.0619	0.0031
8	rs12716599	3643728	0.92	0.0682081798453755	1.05	0.0620520515513756	4.11217212821386	0.150438181088848	0.0108	0.0056	0.0798	0.0134	0.0487	0.0216	0.0183	0.0283	0.0028	0.0335	0.0458	0.1031	0.0043	0.0383	0.1201	0.0136	0.0216	0.0118	0.0028	0.0147	0.0199	0.1445	0.0308	0.0952	0.0626	0.0031
8	rs62479707	3643751	0.92	0.0682081798453755	1.05	0.0620520515513756	4.07714895770197	0.176654286745598	0.0108	0.0056	0.0798	0.0134	0.0487	0.0215	0.0183	0.0283	0.0028	0.0333	0.0458	0.1028	0.0043	0.0384	0.1202	0.0136	0.0216	0.0117	0.0028	0.0147	0.0198	0.1445	0.0308	0.0956	0.0627	0.0031
8	rs6991288	3643872	0.92	0.0682081798453755	1.04	0.0739648219953096	3.94246654973437	0.163897230217901	0.0107	0.0057	0.0799	0.0134	0.0486	0.0211	0.0182	0.0283	0.0029	0.0331	0.0457	0.1013	0.0045	0.0383	0.1207	0.0134	0.0213	0.0117	0.0029	0.0148	0.0196	0.1443	0.031	0.0974	0.0632	0.0031
8	rs2623669	3645747	0.92	0.0682081798453755	1.04	0.0739648219953096	4.14644607568955	0.315599880819916	0.0107	0.0057	0.0805	0.0132	0.0484	0.0204	0.0181	0.028	0.0031	0.0328	0.0451	0.1002	0.0053	0.0384	0.1217	0.013	0.0208	0.0119	0.0032	0.0147	0.0195	0.1437	0.0312	0.0984	0.0644	0.0031
8	rs17327523	3646143	0.92	0.0682081798453755	1.04	0.0739648219953096	4.1325349109139	0.265579407875778	0.0107	0.0057	0.0805	0.0132	0.0484	0.0204	0.0181	0.028	0.0031	0.0327	0.0451	0.1001	0.0053	0.0384	0.1217	0.013	0.0208	0.0119	0.0032	0.0147	0.0195	0.1436	0.0312	0.0984	0.0644	0.0031
8	rs74617895	3646688	0.92	0.0682081798453755	1.04	0.0739648219953096	4.072485093	0.259984935510679	0.0107	0.0057	0.0806	0.0132	0.0484	0.0204	0.0181	0.028	0.0032	0.0327	0.0451	0.1	0.0053	0.0386	0.1218	0.0129	0.0207	0.0119	0.0032	0.0148	0.0195	0.1433	0.0312	0.0985	0.0644	0.0031
8	rs2623683	3650583	0.92	0.0682081798453755	1.04	0.0739648219953096	3.99805331944254	0.26021255155635	0.0108	0.0057	0.0809	0.0133	0.0485	0.0202	0.018	0.0279	0.0032	0.0326	0.0451	0.0996	0.0053	0.0386	0.1221	0.0129	0.0206	0.0118	0.0032	0.0149	0.0195	0.143	0.0312	0.0987	0.0645	0.0032
8	rs76225340	3654985	0.93	0.0557421353933153	1.04	0.0739648219953096	3.79848006922249	0.283400194839941	0.011	0.0057	0.0811	0.0132	0.0486	0.0201	0.0182	0.028	0.0032	0.0326	0.0449	0.0995	0.0054	0.0391	0.1217	0.0129	0.0201	0.0118	0.0032	0.015	0.0194	0.143	0.0313	0.0986	0.0646	0.0033
8	rs74402157	3655967	0.93	0.0557421353933153	1.03	0.0875760293110768	3.74230693285558	0.289497283324238	0.011	0.0057	0.0811	0.0132	0.0486	0.0201	0.0182	0.028	0.0032	0.0325	0.0449	0.0995	0.0054	0.0391	0.1217	0.0129	0.0198	0.0118	0.0032	0.015	0.0194	0.143	0.0313	0.0986	0.0646	0.0033
8	rs4875788	3657036	0.93	0.0557421353933153	1.03	0.0875760293110768	3.74337990527182	0.322138494996143	0.0111	0.0057	0.0811	0.0132	0.0485	0.0201	0.0183	0.028	0.0032	0.0326	0.0449	0.0994	0.0054	0.0392	0.122	0.0129	0.0198	0.0118	0.0032	0.015	0.0194	0.143	0.0313	0.0986	0.0646	0.0033
8	rs112883381	3657643	0.93	0.0557421353933153	1.03	0.0875760293110768	3.75250350918474	0.306584769247575	0.0112	0.0058	0.0811	0.0131	0.0486	0.02	0.0182	0.028	0.0032	0.0326	0.0449	0.0994	0.0054	0.0392	0.1221	0.0129	0.0197	0.0118	0.0032	0.015	0.0194	0.1429	0.0313	0.0983	0.0646	0.0033
8	rs73172232	3661381	0.93	0.0557421353933153	1.03	0.0875760293110768	3.69584666769286	0.330672900779806	0.0112	0.0057	0.0811	0.0131	0.0486	0.02	0.0182	0.028	0.0033	0.0325	0.045	0.0995	0.0054	0.0392	0.122	0.0129	0.0196	0.0118	0.0032	0.015	0.0194	0.143	0.0312	0.0984	0.0646	0.0033
8	rs74921500	3663303	0.93	0.0557421353933153	1.03	0.0875760293110768	3.66487155634174	0.343100773282828	0.0112	0.0057	0.0811	0.0131	0.0486	0.0199	0.0182	0.028	0.0033	0.0325	0.045	0.0995	0.0054	0.0392	0.122	0.0129	0.0196	0.0117	0.0032	0.015	0.0194	0.143	0.0312	0.0984	0.0646	0.0033
8	rs117177345	3665476	0.93	0.0557421353933153	1.03	0.0875760293110768	3.43904397228244	0.368473550370898	0.0113	0.0057	0.081	0.0129	0.0486	0.0197	0.0181	0.0279	0.0037	0.0322	0.0452	0.0998	0.0056	0.0393	0.1221	0.013	0.0193	0.0116	0.0032	0.0151	0.0193	0.1431	0.0308	0.0985	0.0645	0.0034
8	rs1871816	3666456	0.93	0.0557421353933153	1.03	0.0875760293110768	3.34972988540136	0.426871897939137	0.0114	0.0057	0.081	0.0128	0.0486	0.0196	0.018	0.0279	0.0039	0.0321	0.0453	0.0998	0.0057	0.0394	0.1223	0.0131	0.0191	0.0116	0.0032	0.0152	0.0193	0.1432	0.0306	0.0985	0.0644	0.0034
8	rs118152063	3667733	0.93	0.0557421353933153	1.03	0.0875760293110768	3.32906270477313	0.450445358829611	0.0114	0.0058	0.081	0.0128	0.0487	0.0195	0.018	0.0279	0.0041	0.032	0.0452	0.0998	0.0057	0.0394	0.1223	0.0131	0.0191	0.0116	0.0032	0.0153	0.0194	0.1432	0.0305	0.0985	0.0644	0.0034
8	rs12679566	3673319	0.93	0.0557421353933153	1.03	0.0875760293110768	3.62213065137525	0.678652021331448	0.0117	0.0058	0.0813	0.0128	0.0487	0.0189	0.0181	0.0276	0.0052	0.0316	0.0452	0.0997	0.0063	0.0395	0.1223	0.013	0.0189	0.0113	0.0032	0.0155	0.0195	0.1426	0.0295	0.099	0.0643	0.0036
8	rs112864353	3673725	0.93	0.0557421353933153	1.03	0.0875760293110768	3.66940659493477	0.652365422053963	0.0117	0.0058	0.0812	0.0128	0.0488	0.0188	0.0181	0.0276	0.0053	0.0316	0.0452	0.0997	0.0063	0.0396	0.1222	0.013	0.0189	0.0113	0.0031	0.0155	0.0195	0.1426	0.0294	0.0991	0.0643	0.0036
8	rs2929493	3673975	0.93	0.0557421353933153	1.04	0.0739648219953096	3.7714405649243	0.661589962368176	0.0117	0.0058	0.0813	0.0128	0.0488	0.0187	0.0181	0.0276	0.0054	0.0316	0.0452	0.0997	0.0063	0.0396	0.1221	0.013	0.0188	0.0113	0.0031	0.0156	0.0195	0.1425	0.0294	0.0991	0.0646	0.0037
8	rs17067630	3674445	0.93	0.0557421353933153	1.04	0.0739648219953096	4.05041922800504	0.705320904857106	0.0117	0.0058	0.0812	0.0129	0.049	0.0186	0.018	0.0277	0.0058	0.0316	0.0451	0.0995	0.0063	0.0398	0.1217	0.0132	0.0188	0.0113	0.0031	0.0157	0.0195	0.142	0.0292	0.0996	0.0644	0.0037
8	rs2623635	3675518	0.93	0.0557421353933153	1.04	0.0739648219953096	5.44929414125911	0.871870987005779	0.0119	0.0058	0.0812	0.013	0.0496	0.0183	0.0177	0.0278	0.0067	0.0316	0.0451	0.0995	0.0063	0.0403	0.1213	0.0131	0.0181	0.0114	0.0032	0.0159	0.0193	0.1412	0.029	0.0998	0.0644	0.0037
8	rs17063168	3677594	0.93	0.0557421353933153	1.04	0.0739648219953096	5.88169061576399	0.848887976469038	0.0119	0.0058	0.081	0.013	0.0496	0.0182	0.0176	0.0278	0.0069	0.0317	0.0451	0.0994	0.0062	0.0405	0.1212	0.0131	0.0179	0.0114	0.0031	0.0161	0.0193	0.1413	0.0289	0.0999	0.0644	0.0036
8	rs73172259	3680947	0.93	0.0557421353933153	1.04	0.0739648219953096	5.98669077246049	0.860208379387901	0.0119	0.0059	0.0809	0.0132	0.0496	0.0185	0.0178	0.0278	0.007	0.0318	0.0449	0.0994	0.0062	0.0404	0.1209	0.0136	0.018	0.0114	0.003	0.0162	0.0192	0.1409	0.0286	0.1	0.0644	0.0037
8	rs62479937	3680978	0.93	0.0557421353933153	1.05	0.0620520515513756	5.98744333594347	0.858966277901617	0.0119	0.0059	0.0809	0.0132	0.0496	0.0185	0.0178	0.0278	0.007	0.0318	0.0449	0.0994	0.0062	0.0404	0.1209	0.0137	0.018	0.0114	0.003	0.0162	0.0192	0.1409	0.0286	0.1	0.0644	0.0037
8	rs13277281	3682681	0.93	0.0557421353933153	1.04	0.0739648219953096	5.99677686964795	0.854001579840113	0.012	0.006	0.0809	0.0132	0.0495	0.0186	0.0179	0.0278	0.007	0.0319	0.0449	0.0993	0.0062	0.0403	0.1211	0.0139	0.018	0.0113	0.003	0.0163	0.0191	0.1408	0.0286	0.0997	0.0641	0.0037
8	rs4270991	3686944	0.93	0.0557421353933153	1.04	0.0739648219953096	6.16532785375359	0.860518962546229	0.012	0.006	0.0808	0.0134	0.0494	0.0187	0.0181	0.0279	0.0071	0.0319	0.0448	0.0992	0.0061	0.0405	0.1209	0.0141	0.018	0.0113	0.0029	0.0164	0.0191	0.1403	0.0285	0.0998	0.0642	0.0037
8	rs2975375	3687812	0.93	0.0557421353933153	1.04	0.0739648219953096	5.91184126259428	0.865802403287811	0.0121	0.006	0.0811	0.0131	0.0493	0.0187	0.0179	0.0278	0.0071	0.032	0.0447	0.0988	0.0061	0.0427	0.1202	0.0141	0.0178	0.0112	0.0029	0.0164	0.0191	0.1399	0.0285	0.0996	0.0644	0.0037
8	rs34520607	3688608	0.93	0.0557421353933153	1.04	0.0739648219953096	5.81999759820446	0.854156636639287	0.0121	0.006	0.0809	0.0131	0.0493	0.0187	0.0179	0.0278	0.0071	0.0319	0.0447	0.0988	0.0062	0.0427	0.1202	0.0142	0.0178	0.0112	0.0029	0.0165	0.0191	0.1399	0.0285	0.0996	0.0643	0.0037
8	rs78305608	3690195	0.93	0.0557421353933153	1.04	0.0739648219953096	5.7578546140107	0.856328042244188	0.0121	0.0061	0.0806	0.0131	0.0494	0.0186	0.0179	0.0278	0.0071	0.0319	0.0446	0.0988	0.0062	0.0428	0.1201	0.0143	0.0178	0.0112	0.003	0.0165	0.0191	0.1398	0.0285	0.0996	0.0643	0.0037
8	rs117329781	3690257	0.93	0.0557421353933153	1.04	0.0739648219953096	5.75606426527442	0.864869548174035	0.0121	0.0061	0.0806	0.0131	0.0494	0.0186	0.0179	0.0278	0.0071	0.0319	0.0446	0.0988	0.0062	0.0428	0.1201	0.0143	0.0178	0.0112	0.003	0.0165	0.0191	0.1398	0.0285	0.0996	0.0643	0.0037
8	rs10503218	3694624	0.93	0.0557421353933153	1.04	0.0739648219953096	5.60331083630948	0.911132514229536	0.0122	0.0062	0.0798	0.013	0.0495	0.0186	0.0178	0.0278	0.007	0.0319	0.0446	0.0988	0.0063	0.043	0.1198	0.0146	0.0177	0.0113	0.0031	0.0166	0.0193	0.1396	0.0285	0.0996	0.0642	0.0037
8	rs55982038	3695053	0.93	0.0557421353933153	1.04	0.0739648219953096	5.575153752978	0.964383159999236	0.0123	0.0063	0.0796	0.013	0.0495	0.0187	0.0178	0.0278	0.007	0.0319	0.0446	0.0988	0.0063	0.0431	0.1197	0.0146	0.0177	0.0114	0.0032	0.0166	0.0193	0.1396	0.0285	0.0996	0.0642	0.0037
8	rs7008238	3695346	0.93	0.0557421353933153	1.04	0.0739648219953096	5.5385982491909	0.971220409522277	0.0123	0.0063	0.0794	0.013	0.0495	0.0187	0.0178	0.0278	0.007	0.0319	0.0446	0.0989	0.0063	0.0431	0.1196	0.0147	0.0177	0.0114	0.0032	0.0166	0.0193	0.1395	0.0285	0.0996	0.0642	0.0037
8	rs7004962	3698639	0.93	0.0557421353933153	1.04	0.0739648219953096	3.62518854586053	0.588942040111082	0.0122	0.0063	0.0792	0.0127	0.0497	0.0188	0.018	0.0278	0.0057	0.0318	0.0444	0.0999	0.0059	0.0434	0.1196	0.0146	0.0177	0.011	0.003	0.0167	0.0196	0.1404	0.0286	0.0995	0.0646	0.0032
8	rs35675163	3699562	0.93	0.0557421353933153	1.04	0.0739648219953096	3.95103641942227	0.580252453974612	0.0122	0.0063	0.0793	0.0127	0.0489	0.0187	0.0179	0.0279	0.006	0.0318	0.0441	0.1002	0.006	0.0437	0.1198	0.0145	0.0177	0.0109	0.003	0.0167	0.0196	0.1405	0.0288	0.0995	0.0646	0.0032
8	rs10096915	3703691	0.94	0.0451461751884772	1.04	0.0739648219953096	3.56707685112851	0.561838622287762	0.0123	0.0063	0.0786	0.0128	0.049	0.0187	0.0179	0.028	0.0061	0.0326	0.0446	0.1008	0.006	0.0444	0.1186	0.0146	0.0175	0.0105	0.0031	0.017	0.0203	0.1392	0.0289	0.0993	0.0643	0.0032
8	rs7004195	3704167	0.94	0.0451461751884772	1.04	0.0739648219953096	2.70167589093701	0.457127239519152	0.0121	0.0063	0.0777	0.013	0.049	0.0188	0.0175	0.0281	0.0063	0.0331	0.0458	0.1003	0.0059	0.0459	0.1174	0.0151	0.0177	0.0095	0.0032	0.0178	0.0206	0.1377	0.0289	0.101	0.0625	0.0032
8	rs7824973	3704713	0.94	0.0451461751884772	1.04	0.0739648219953096	1.76334257865618	0.273173119035646	0.0118	0.0061	0.0775	0.0132	0.0492	0.0192	0.0173	0.0284	0.0062	0.034	0.0462	0.0994	0.0058	0.0473	0.1157	0.0158	0.018	0.0081	0.0031	0.0187	0.0214	0.1365	0.0291	0.1017	0.0615	0.0032
8	rs76702734	3705065	0.94	0.0451461751884772	1.04	0.0739648219953096	1.55418451333134	0.301213292345333	0.0118	0.0061	0.0774	0.0133	0.0493	0.0189	0.0171	0.0286	0.0065	0.0337	0.0461	0.0992	0.0059	0.0475	0.1148	0.0162	0.0182	0.0077	0.0032	0.0191	0.0215	0.1362	0.0294	0.1022	0.0607	0.0036
8	rs2954211	3705161	0.94	0.0451461751884772	1.04	0.0739648219953096	1.5154101835203	0.298716375635655	0.0118	0.0061	0.0774	0.0133	0.0493	0.0189	0.0171	0.0286	0.0066	0.0336	0.0462	0.0991	0.006	0.0476	0.1146	0.0163	0.0182	0.0076	0.0032	0.0192	0.0216	0.136	0.0295	0.1023	0.0605	0.0037
8	rs34633600	3706410	0.94	0.0451461751884772	1.03	0.0875760293110768	1.48238828572045	0.223635747212116	0.0116	0.0057	0.0781	0.0134	0.0502	0.0182	0.0162	0.0287	0.0068	0.0342	0.0471	0.0986	0.0058	0.0479	0.1127	0.0163	0.0181	0.0059	0.0032	0.0197	0.0215	0.1355	0.0307	0.1039	0.0603	0.0039
8	rs7016853	3709307	0.93	0.0557421353933153	1.03	0.0875760293110768	0.0542997592125254	0.112399357610283	0.0111	0.005	0.0778	0.0131	0.0502	0.0181	0.0184	0.0288	0.0044	0.0352	0.0478	0.0983	0.0066	0.0475	0.1124	0.0159	0.0181	0.0055	0.003	0.0202	0.0216	0.1347	0.0314	0.1045	0.0605	0.004
8	rs2930355	3711034	0.93	0.0557421353933153	1.03	0.0875760293110768	0.0526347425233728	0.0953477608535485	0.0108	0.0046	0.0775	0.0133	0.05	0.0182	0.0182	0.029	0.0041	0.0352	0.0477	0.0981	0.007	0.0476	0.1132	0.0158	0.0181	0.0053	0.0031	0.0203	0.0215	0.1349	0.0317	0.1048	0.0603	0.0039
8	rs13274005	3713398	0.93	0.0557421353933153	1.02	0.103026239636585	0.0572840871539975	0.117714364705915	0.0106	0.0046	0.0775	0.0133	0.0503	0.0176	0.0181	0.0294	0.0041	0.0352	0.0476	0.0982	0.007	0.0477	0.1133	0.0157	0.0179	0.0052	0.003	0.0204	0.0215	0.1355	0.0319	0.1047	0.0602	0.0038
8	rs62482682	3716440	0.93	0.0557421353933153	1.02	0.103026239636585	0.0586427417768548	0.111889973197969	0.0106	0.0046	0.0776	0.0133	0.0503	0.0176	0.0181	0.0295	0.0041	0.0353	0.0475	0.0982	0.007	0.0477	0.1131	0.0157	0.0179	0.0052	0.003	0.0204	0.0214	0.1356	0.0319	0.1045	0.0602	0.0038
8	rs2975368	3718892	0.93	0.0557421353933153	1.02	0.103026239636585	0.0638454440804429	0.113591350677242	0.0106	0.0044	0.0777	0.0133	0.0503	0.0176	0.018	0.0296	0.0041	0.0354	0.0475	0.0983	0.007	0.0477	0.113	0.0157	0.018	0.0052	0.003	0.0205	0.0214	0.1358	0.0321	0.1043	0.0602	0.0038
8	rs113206818	3723457	0.93	0.0557421353933153	1.02	0.103026239636585	0.0836815314697582	0.187586756472022	0.0105	0.0042	0.0774	0.0131	0.0501	0.0177	0.0176	0.0296	0.0041	0.0355	0.0473	0.0985	0.0071	0.0476	0.1135	0.0158	0.0178	0.005	0.0029	0.0206	0.0217	0.1368	0.0323	0.104	0.06	0.0037
8	rs78761957	3725546	0.93	0.0557421353933153	1.02	0.103026239636585	0.0879372763593352	0.223310497914428	0.0103	0.0041	0.0772	0.013	0.05	0.0178	0.0172	0.0297	0.004	0.0356	0.0473	0.0988	0.0071	0.0474	0.1137	0.0158	0.0177	0.005	0.0028	0.0206	0.0218	0.1374	0.0324	0.1036	0.0599	0.0037
8	rs73172284	3725800	0.93	0.0557421353933153	1.02	0.103026239636585	0.0882464102254914	0.236549984969912	0.0103	0.0041	0.0772	0.013	0.05	0.0179	0.0172	0.0297	0.004	0.0356	0.0473	0.0988	0.0071	0.0474	0.1137	0.0158	0.0177	0.005	0.0028	0.0206	0.0218	0.1375	0.0324	0.1036	0.0599	0.0037
8	rs2975359	3728020	0.93	0.0557421353933153	1.02	0.103026239636585	0.0897061683914016	0.153668968817247	0.0106	0.0041	0.0773	0.013	0.05	0.018	0.0171	0.0296	0.004	0.0356	0.0472	0.0989	0.0071	0.0473	0.1137	0.0158	0.0177	0.005	0.0028	0.0205	0.0219	0.1378	0.0323	0.1034	0.0597	0.0037
8	rs76236765	3730212	0.93	0.0557421353933153	1.02	0.103026239636585	0.10923370963406	0.170976327572541	0.0107	0.0041	0.0775	0.0129	0.0502	0.0181	0.0169	0.0296	0.004	0.0357	0.0473	0.0989	0.0072	0.0472	0.1137	0.0158	0.0176	0.0046	0.0028	0.0205	0.0219	0.1379	0.0324	0.1035	0.0597	0.0037
8	rs34613833	3731292	0.93	0.0557421353933153	1.02	0.103026239636585	0.121236828784183	0.196970848547838	0.0107	0.0041	0.0776	0.0128	0.0502	0.0182	0.0168	0.0296	0.004	0.0357	0.0474	0.0988	0.0072	0.0472	0.1137	0.0158	0.0176	0.0044	0.0028	0.0202	0.0219	0.138	0.0324	0.1034	0.0597	0.0037
8	rs61063808	3733079	0.93	0.0557421353933153	1.02	0.103026239636585	0.156202469030616	0.226569922258789	0.0108	0.004	0.0775	0.0127	0.0503	0.0183	0.016	0.0297	0.0041	0.0358	0.0477	0.0993	0.0071	0.0472	0.114	0.0157	0.0174	0.0042	0.0028	0.0202	0.0217	0.1386	0.0324	0.1032	0.0598	0.0037
8	rs7008893	3734898	0.93	0.0557421353933153	1.02	0.103026239636585	0.269405256998828	0.290203331382721	0.0111	0.004	0.077	0.0126	0.0503	0.0188	0.0152	0.0297	0.0042	0.036	0.0484	0.1002	0.007	0.0468	0.1144	0.0155	0.0171	0.0037	0.0027	0.02	0.0215	0.1397	0.0319	0.1025	0.0598	0.0035
8	Affx-32129218	3737590	0.93	0.0557421353933153	1.01	0.120454976543865	0.288084339046057	0.215015704964201	0.0111	0.0041	0.0768	0.0125	0.0504	0.0189	0.0151	0.0298	0.0042	0.0361	0.0486	0.1005	0.0069	0.0468	0.1147	0.0155	0.0169	0.0036	0.0027	0.02	0.0214	0.1399	0.0318	0.1024	0.0598	0.0035
8	rs2948647	3740557	0.92	0.0682081798453755	1.01	0.120454976543865	0.334527000965353	0.265693967193314	0.0112	0.0041	0.0766	0.0122	0.0501	0.0189	0.0149	0.0299	0.0042	0.0363	0.0491	0.1009	0.0069	0.0467	0.1149	0.015	0.0166	0.0036	0.0027	0.02	0.0214	0.1401	0.0319	0.1024	0.0601	0.0035
8	rs2688387	3742285	0.92	0.0682081798453755	1.01	0.120454976543865	0.355909392999222	0.311503401974444	0.0112	0.0041	0.0765	0.0122	0.0503	0.0189	0.0149	0.0299	0.0042	0.0362	0.0491	0.101	0.0069	0.0467	0.1149	0.015	0.0166	0.0035	0.0026	0.0199	0.0214	0.1402	0.0319	0.1024	0.06	0.0035
8	rs75564607	3743232	0.92	0.0682081798453755	1.01	0.120454976543865	0.374194649675633	0.336931717779373	0.0112	0.0041	0.0764	0.0122	0.0503	0.019	0.0149	0.0299	0.0042	0.0365	0.049	0.101	0.0069	0.0467	0.1149	0.015	0.0166	0.0035	0.0026	0.0198	0.0214	0.1402	0.0319	0.1024	0.06	0.0035
8	rs10866959	3752626	0.92	0.0682081798453755	1.01	0.120454976543865	0.610998586390672	0.304193935517477	0.0111	0.0041	0.0766	0.0122	0.0502	0.0192	0.0147	0.0299	0.0047	0.0363	0.0491	0.1013	0.0069	0.0467	0.1152	0.0147	0.0167	0.0033	0.0025	0.0198	0.0214	0.1401	0.0315	0.1023	0.0601	0.0033
8	rs73172300	3753402	0.92	0.0682081798453755	1.01	0.120454976543865	0.622411180277612	0.31874315921305	0.0111	0.0041	0.0767	0.0123	0.0503	0.0192	0.0146	0.0299	0.0047	0.0366	0.0491	0.1013	0.0068	0.0467	0.1152	0.0147	0.0168	0.0033	0.0024	0.0198	0.0214	0.1401	0.0315	0.1023	0.0601	0.0033
8	rs62480073	3754953	0.92	0.0682081798453755	1	0.139999700676332	0.629066393163425	0.34483389775437	0.0111	0.0041	0.0767	0.0123	0.0503	0.0191	0.0145	0.0299	0.0047	0.0366	0.049	0.1014	0.0068	0.0468	0.1152	0.0147	0.0168	0.0033	0.0024	0.0199	0.0213	0.1401	0.0315	0.1023	0.0602	0.0032
8	rs10097499	3756644	0.93	0.0557421353933153	0.98	0.18597139562509	0.67314486794752	0.35228994966321	0.011	0.0041	0.0769	0.0124	0.0503	0.0192	0.0143	0.0299	0.0048	0.0367	0.0488	0.1015	0.0068	0.0468	0.1151	0.0147	0.0168	0.0034	0.0023	0.0199	0.0212	0.1401	0.0314	0.1023	0.0603	0.0032
8	rs10113668	3761018	0.93	0.0557421353933153	0.97	0.212655582583661	0.637024690486966	0.451779657269403	0.011	0.0041	0.0766	0.0124	0.0505	0.0193	0.0141	0.03	0.0046	0.0366	0.049	0.1022	0.0067	0.0469	0.1152	0.0147	0.0167	0.0033	0.0023	0.02	0.0209	0.1402	0.0313	0.1022	0.0603	0.0031
8	rs2688402	3763463	0.93	0.0557421353933153	0.97	0.212655582583661	0.608091466178366	0.487510419262936	0.0111	0.0041	0.0762	0.0123	0.0506	0.0194	0.0141	0.0301	0.0045	0.0365	0.0492	0.1028	0.0066	0.047	0.1154	0.0148	0.0167	0.0033	0.0022	0.02	0.0206	0.1403	0.0312	0.102	0.0602	0.003
8	rs74339524	3764128	0.93	0.0557421353933153	0.95	0.274028283204826	0.612385171316319	0.496654715416259	0.0111	0.0041	0.0762	0.0123	0.0506	0.0194	0.014	0.0301	0.0045	0.0365	0.0492	0.1028	0.0066	0.047	0.1154	0.0148	0.0167	0.0033	0.0022	0.02	0.0206	0.1403	0.0312	0.1019	0.0602	0.003
8	rs17067905	3766302	0.93	0.0557421353933153	0.94	0.308944172156586	0.625349490365	0.670402779796481	0.0111	0.0041	0.0764	0.0124	0.0506	0.0193	0.014	0.0302	0.0045	0.0363	0.0493	0.103	0.0066	0.047	0.1156	0.0148	0.0166	0.0033	0.0021	0.02	0.0205	0.1403	0.031	0.1019	0.06	0.003
8	rs117153547	3766855	0.93	0.0557421353933153	0.94	0.308944172156586	0.604225241865557	0.621835918649376	0.0112	0.0041	0.0764	0.0124	0.0506	0.0192	0.0141	0.0302	0.0045	0.0364	0.0492	0.1031	0.0065	0.0471	0.1157	0.0148	0.0166	0.0033	0.0021	0.02	0.0204	0.1404	0.0309	0.102	0.0599	0.003
8	rs34565648	3769621	0.93	0.0557421353933153	0.92	0.387761932740255	0.594814800466247	0.537980390952681	0.0112	0.0041	0.0765	0.0124	0.0505	0.0191	0.0141	0.0301	0.0045	0.0363	0.0493	0.1033	0.0065	0.0471	0.1158	0.0148	0.0166	0.0033	0.0021	0.02	0.0202	0.1408	0.0308	0.1022	0.0595	0.003
8	rs2948655	3769902	0.93	0.0557421353933153	0.92	0.387761932740255	0.600989154196179	0.556483560037023	0.0112	0.0041	0.0765	0.0124	0.0505	0.0191	0.0141	0.0301	0.0045	0.0362	0.0495	0.1033	0.0065	0.047	0.1158	0.0148	0.0166	0.0033	0.0021	0.02	0.0201	0.1408	0.0308	0.1022	0.0594	0.0029
8	rs75581690	3771068	0.93	0.0557421353933153	0.92	0.387761932740255	0.744260868016689	0.453916699732508	0.0113	0.0041	0.0765	0.0124	0.0503	0.0191	0.014	0.0302	0.0044	0.0362	0.0496	0.1035	0.0064	0.047	0.1159	0.0148	0.0166	0.0033	0.002	0.0199	0.0201	0.141	0.0306	0.1026	0.0591	0.0027
8	rs17067962	3771972	0.93	0.0557421353933153	0.92	0.387761932740255	0.797777776458079	0.458332725394307	0.0114	0.0041	0.0765	0.0123	0.0502	0.0191	0.014	0.0302	0.0044	0.0361	0.0496	0.1037	0.0064	0.0469	0.116	0.0148	0.0167	0.0035	0.002	0.0199	0.02	0.1411	0.0305	0.1029	0.0589	0.0025
8	rs117254055	3773291	0.93	0.0557421353933153	0.92	0.387761932740255	0.829816395452736	0.451245812791535	0.0113	0.0041	0.0765	0.0123	0.0501	0.0191	0.014	0.0303	0.0044	0.0361	0.0496	0.1038	0.0064	0.0469	0.116	0.0148	0.0168	0.0035	0.002	0.0199	0.02	0.1411	0.0304	0.1029	0.0588	0.0025
8	rs10503222	3773748	0.93	0.0557421353933153	0.92	0.387761932740255	0.833869200942251	0.48017230507448	0.0113	0.0041	0.0765	0.0123	0.0501	0.0191	0.014	0.0303	0.0044	0.036	0.0496	0.1038	0.0064	0.0469	0.116	0.0148	0.0168	0.0035	0.002	0.0199	0.02	0.1411	0.0304	0.103	0.0588	0.0025
8	rs62480121	3775688	0.93	0.0557421353933153	0.92	0.387761932740255	0.828705339193464	0.498434009009678	0.0113	0.0041	0.0766	0.0123	0.0501	0.0191	0.014	0.0303	0.0044	0.036	0.0496	0.104	0.0063	0.0469	0.1162	0.0149	0.0169	0.0036	0.002	0.0199	0.02	0.1411	0.0303	0.103	0.0587	0.0025
8	rs73174427	3775861	0.93	0.0557421353933153	0.92	0.387761932740255	0.828070736129313	0.493510723174862	0.0113	0.0041	0.0766	0.0123	0.0501	0.0191	0.0139	0.0303	0.0044	0.036	0.0496	0.104	0.0063	0.0469	0.1162	0.0149	0.0169	0.0036	0.002	0.0199	0.02	0.1411	0.0303	0.103	0.0586	0.0025
8	rs2912269	3779372	0.93	0.0557421353933153	0.92	0.387761932740255	0.818497794668635	0.425032262035792	0.0114	0.004	0.0767	0.0122	0.05	0.0191	0.0138	0.0304	0.0045	0.0359	0.0496	0.1041	0.0062	0.0469	0.1164	0.0149	0.0172	0.0037	0.002	0.02	0.02	0.1411	0.0301	0.1029	0.0584	0.0026
8	rs79730852	3781902	0.93	0.0557421353933153	0.92	0.387761932740255	1.07330535724435	0.526703438630569	0.0114	0.004	0.0768	0.0122	0.05	0.0191	0.0138	0.0304	0.0044	0.0359	0.0496	0.104	0.0064	0.0469	0.1166	0.015	0.0173	0.0038	0.0019	0.0199	0.02	0.1409	0.0299	0.1026	0.0581	0.0026
8	rs62480127	3782058	0.93	0.0557421353933153	0.92	0.387761932740255	1.05771878413298	0.517973955438827	0.0114	0.004	0.0768	0.0122	0.05	0.0192	0.0138	0.0304	0.0044	0.0359	0.0496	0.104	0.0064	0.0469	0.1166	0.015	0.0173	0.0038	0.0019	0.0199	0.02	0.1409	0.0299	0.1026	0.0581	0.0026
8	rs2222462	3783017	0.94	0.0451461751884772	0.92	0.387761932740255	0.524146851362197	0.286561054103229	0.0115	0.0039	0.0781	0.0123	0.0501	0.0192	0.0141	0.0311	0.0043	0.0369	0.0501	0.1027	0.0061	0.0469	0.117	0.0152	0.0169	0.0039	0.0022	0.0196	0.0197	0.1407	0.0304	0.1017	0.0567	0.0026
8	rs75548021	3792843	0.92	0.0682081798453755	0.92	0.387761932740255	0.16384149790606	0.584237255537325	0.0102	0.0034	0.0848	0.0131	0.0505	0.0196	0.0153	0.0318	0.0038	0.0407	0.0521	0.0971	0.0046	0.0474	0.1195	0.0166	0.0156	0.0046	0.0023	0.0179	0.0188	0.1402	0.0327	0.0976	0.0504	0.003
8	rs2554650	3794637	0.92	0.0682081798453755	0.92	0.387761932740255	0.10562491727866	0.331897422196651	0.0102	0.0034	0.0849	0.0131	0.0505	0.0196	0.0153	0.0318	0.0038	0.0407	0.0521	0.0971	0.0046	0.0474	0.1195	0.0165	0.0156	0.0046	0.0023	0.0179	0.0189	0.1402	0.0328	0.0975	0.0505	0.003
8	rs75036974	3797470	0.92	0.0682081798453755	0.92	0.387761932740255	0.0705937204596448	0.336562607807893	0.0102	0.0034	0.0849	0.0132	0.0504	0.0196	0.0153	0.0319	0.0037	0.0408	0.0521	0.0972	0.0045	0.0474	0.1193	0.0165	0.0156	0.0046	0.0024	0.0181	0.0189	0.14	0.0329	0.0975	0.0504	0.003
8	rs2627525	3797879	0.92	0.0682081798453755	0.92	0.387761932740255	0.0663290550821351	0.303358468565184	0.0102	0.0034	0.0849	0.0132	0.0504	0.0196	0.0153	0.0319	0.0037	0.0409	0.0521	0.0972	0.0045	0.0474	0.1193	0.0164	0.0156	0.0046	0.0024	0.0181	0.0189	0.14	0.0329	0.0975	0.0504	0.003
8	rs73176213	3800098	0.92	0.0682081798453755	0.92	0.387761932740255	0.0612545372082322	0.238319010462656	0.0102	0.0034	0.0849	0.0133	0.0504	0.0195	0.0154	0.032	0.0037	0.041	0.0521	0.0974	0.0045	0.0475	0.1191	0.0163	0.0156	0.0046	0.0024	0.018	0.0189	0.1399	0.033	0.0975	0.0502	0.0031
8	rs1593487	3801441	0.92	0.0682081798453755	0.92	0.387761932740255	0.0405509835382019	0.175253740160843	0.0104	0.0034	0.085	0.0134	0.0502	0.0194	0.0156	0.0322	0.0036	0.0413	0.0518	0.0977	0.0045	0.0476	0.1187	0.0162	0.0156	0.0046	0.0025	0.0179	0.0188	0.1396	0.0333	0.0977	0.05	0.0031
8	rs1968320	3801966	0.92	0.0682081798453755	0.92	0.387761932740255	0.0322282467824578	0.120319413142363	0.0104	0.0034	0.0853	0.0134	0.0501	0.0192	0.0156	0.0322	0.0036	0.0413	0.0517	0.0977	0.0046	0.0476	0.1185	0.0163	0.0156	0.0046	0.0026	0.0179	0.0189	0.1393	0.0334	0.0978	0.05	0.0032
8	rs2980782	3803786	0.92	0.0682081798453755	0.92	0.387761932740255	0.0255720912009296	0.0596806478881288	0.0104	0.0033	0.0849	0.0135	0.05	0.0193	0.0156	0.0321	0.0036	0.0413	0.0516	0.0978	0.0047	0.0476	0.1183	0.0164	0.0161	0.0046	0.0026	0.0178	0.0189	0.1395	0.0336	0.0976	0.05	0.0034
8	rs74448867	3804085	0.92	0.0682081798453755	0.92	0.387761932740255	0.0285742874880296	0.0565588846410579	0.0104	0.0033	0.0849	0.0135	0.05	0.0193	0.0156	0.0321	0.0036	0.0413	0.0516	0.0979	0.0047	0.0476	0.1183	0.0164	0.0161	0.0045	0.0026	0.0178	0.0188	0.1396	0.0336	0.0976	0.05	0.0033
8	rs62481637	3804179	0.92	0.0682081798453755	0.92	0.387761932740255	0.0304557714712313	0.0570741906382361	0.0104	0.0032	0.085	0.0135	0.0499	0.0193	0.0157	0.0321	0.0037	0.0413	0.0516	0.0979	0.0047	0.0475	0.1184	0.0164	0.0161	0.0045	0.0026	0.0178	0.0189	0.1396	0.0336	0.0976	0.0499	0.0033
8	rs78686726	3805936	0.92	0.0682081798453755	0.92	0.387761932740255	0.0320466152676126	0.0662739246303819	0.0104	0.0032	0.085	0.0135	0.0498	0.0193	0.0157	0.0321	0.0037	0.0416	0.0515	0.0979	0.0047	0.0476	0.1183	0.0164	0.0161	0.0045	0.0026	0.0177	0.0188	0.1397	0.0335	0.0977	0.0498	0.0033
8	rs80325192	3807071	0.92	0.0682081798453755	0.92	0.387761932740255	0.0316256008331836	0.0686289413063837	0.0104	0.0032	0.0852	0.0136	0.0496	0.0193	0.0158	0.0323	0.0037	0.0416	0.0514	0.0978	0.0046	0.0476	0.1182	0.0162	0.0162	0.0045	0.0026	0.0176	0.0187	0.1398	0.0336	0.0979	0.0498	0.0033
8	rs2627515	3807667	0.91	0.0827439743829911	0.92	0.387761932740255	0.0339332023555443	0.0220886267442524	0.0106	0.003	0.086	0.0138	0.0486	0.0194	0.0164	0.0319	0.0036	0.0415	0.0509	0.098	0.0044	0.0479	0.1181	0.0158	0.0166	0.0043	0.0027	0.0171	0.0183	0.1403	0.0337	0.0989	0.0496	0.0033
8	rs2740866	3807826	0.91	0.0827439743829911	0.92	0.387761932740255	0.0410224226642626	0.0230188137595001	0.0106	0.003	0.0858	0.014	0.0485	0.0196	0.0165	0.032	0.0036	0.0416	0.051	0.0979	0.0044	0.048	0.1178	0.0156	0.0168	0.0042	0.0027	0.017	0.0182	0.1406	0.0339	0.0991	0.0495	0.0031
8	rs2554509	3811284	0.91	0.0827439743829911	0.92	0.387761932740255	0.0458675349632749	0.0221724280172916	0.0104	0.0026	0.086	0.0145	0.0469	0.0196	0.017	0.0324	0.0031	0.0424	0.0514	0.0965	0.004	0.049	0.1169	0.0156	0.0174	0.0036	0.0027	0.0172	0.018	0.1409	0.0342	0.0998	0.0497	0.0029
8	rs78803280	3811369	0.91	0.0827439743829911	0.91	0.431857736337621	0.0441711453172163	0.0218797911468812	0.0104	0.0026	0.086	0.0145	0.0469	0.0196	0.017	0.0324	0.0031	0.0424	0.0514	0.0965	0.004	0.049	0.1168	0.0156	0.0175	0.0036	0.0027	0.0172	0.018	0.1409	0.0342	0.0998	0.0497	0.0029
8	rs2627508	3811706	0.91	0.0827439743829911	0.91	0.431857736337621	0.0472276889657237	0.0219632108936365	0.0104	0.0026	0.086	0.0148	0.0469	0.0196	0.0171	0.0324	0.003	0.0423	0.0514	0.0964	0.004	0.0489	0.1168	0.0157	0.0175	0.0034	0.0027	0.0172	0.018	0.141	0.0342	0.0999	0.0498	0.0029
8	rs10503225	3813731	0.91	0.0827439743829911	0.91	0.431857736337621	0.0304091553657154	0.0340267784546026	0.0097	0.0027	0.0864	0.0147	0.0464	0.0195	0.0173	0.0323	0.0028	0.0421	0.0513	0.0974	0.0036	0.049	0.1174	0.0158	0.0173	0.0028	0.0022	0.0169	0.018	0.1413	0.0342	0.1008	0.0501	0.0028
8	rs62482386	3814015	0.91	0.0827439743829911	0.91	0.431857736337621	0.0286300628026594	0.0343866830986205	0.0096	0.0027	0.0865	0.0147	0.0463	0.0195	0.0174	0.0323	0.0027	0.042	0.0513	0.0974	0.0035	0.049	0.1174	0.0158	0.0173	0.0028	0.0022	0.0169	0.018	0.1414	0.0341	0.101	0.0501	0.0028
8	rs2627453	3828077	0.91	0.0827439743829911	0.91	0.431857736337621	0.023097499025972	0.0436512133647377	0.0094	0.0028	0.087	0.0147	0.0455	0.0195	0.0176	0.0321	0.0025	0.0416	0.0511	0.0979	0.0033	0.049	0.1177	0.016	0.0171	0.0027	0.0018	0.0169	0.0178	0.1415	0.034	0.1024	0.0505	0.0028
8	rs1529316	3828138	0.91	0.0827439743829911	0.91	0.431857736337621	0.0231070788259596	0.0441115188441802	0.0094	0.0028	0.087	0.0147	0.0455	0.0195	0.0176	0.0321	0.0025	0.0416	0.0511	0.0979	0.0033	0.049	0.1177	0.016	0.0171	0.0027	0.0018	0.0169	0.0178	0.1415	0.034	0.1024	0.0505	0.0028
8	rs2688353	3829247	0.92	0.0682081798453755	0.9	0.479198205640863	0.027648718788514	0.0411022088758644	0.0095	0.0028	0.0873	0.0147	0.045	0.0195	0.0177	0.0319	0.0024	0.0417	0.0509	0.0982	0.0033	0.0493	0.1177	0.0158	0.017	0.0027	0.0018	0.0168	0.0178	0.1413	0.0342	0.1029	0.0504	0.0028
8	rs17068332	3833181	0.92	0.0682081798453755	0.9	0.479198205640863	0.0155287221470027	0.0292201243966722	0.0094	0.0035	0.0875	0.0147	0.0443	0.0197	0.018	0.032	0.0024	0.0417	0.0509	0.0988	0.0032	0.0492	0.1172	0.016	0.0168	0.0025	0.0017	0.0167	0.0173	0.141	0.034	0.1035	0.0503	0.0028
8	rs13267306	3833922	0.92	0.0682081798453755	0.9	0.479198205640863	0.0156871267324018	0.0315068144255003	0.0094	0.0036	0.0875	0.0147	0.0442	0.0197	0.018	0.032	0.0024	0.0417	0.0509	0.0988	0.0032	0.0492	0.1172	0.016	0.0168	0.0025	0.0017	0.0167	0.0173	0.1409	0.034	0.1035	0.0503	0.0028
8	rs12675713	3834770	0.92	0.0682081798453755	0.91	0.431857736337621	0.013955819890779	0.0315563357147511	0.0094	0.0037	0.0876	0.0147	0.0441	0.0197	0.018	0.0321	0.0024	0.0417	0.0509	0.0989	0.0032	0.0491	0.1171	0.016	0.0168	0.0025	0.0017	0.0167	0.0172	0.1409	0.0339	0.1037	0.0503	0.0028
8	rs73180006	3837557	0.92	0.0682081798453755	0.91	0.431857736337621	0.00896442428279553	0.0345931221457709	0.0092	0.004	0.0876	0.0148	0.0437	0.0194	0.018	0.0321	0.0024	0.0416	0.0509	0.0989	0.0032	0.0492	0.117	0.0161	0.0168	0.0027	0.0017	0.0167	0.017	0.1408	0.0338	0.104	0.0506	0.0028
8	rs77035977	3837827	0.92	0.0682081798453755	0.91	0.431857736337621	0.00829974519762909	0.0322534096189014	0.0092	0.004	0.0876	0.0148	0.0437	0.0194	0.018	0.0321	0.0024	0.0416	0.0509	0.0989	0.0032	0.0492	0.1169	0.0161	0.0168	0.0027	0.0017	0.0167	0.017	0.1408	0.0338	0.1041	0.0507	0.0028
8	rs12679350	3838152	0.92	0.0682081798453755	0.91	0.431857736337621	0.00774537117577905	0.0395509206262521	0.0091	0.0041	0.0875	0.0148	0.0438	0.0194	0.0179	0.0322	0.0024	0.0416	0.0509	0.0989	0.0032	0.0492	0.1167	0.0161	0.0168	0.0027	0.0016	0.0167	0.017	0.1408	0.0338	0.1041	0.0508	0.0027
8	rs117455735	3840643	0.92	0.0682081798453755	0.91	0.431857736337621	0.0057724458385913	0.0361066857100497	0.0091	0.0041	0.0876	0.0149	0.0437	0.0193	0.0179	0.0324	0.0023	0.0415	0.0507	0.099	0.0033	0.0492	0.1165	0.0164	0.0168	0.0028	0.0016	0.0167	0.0168	0.1409	0.0336	0.1044	0.0511	0.0027
8	rs2930381	3841323	0.92	0.0682081798453755	0.91	0.431857736337621	0.0057995997077776	0.0423964746486491	0.0091	0.0041	0.0877	0.0149	0.0437	0.0192	0.0179	0.0325	0.0023	0.0415	0.0507	0.099	0.0034	0.0492	0.1165	0.0164	0.0168	0.0028	0.0016	0.0167	0.0169	0.1406	0.0335	0.1045	0.0511	0.0028
8	rs2627436	3842442	0.92	0.0682081798453755	0.91	0.431857736337621	0.00592993716546568	0.053133340121498	0.0091	0.0041	0.0878	0.0149	0.0437	0.0192	0.0179	0.0326	0.0022	0.0416	0.0506	0.0991	0.0034	0.0491	0.1164	0.0165	0.0167	0.0028	0.0016	0.0167	0.0169	0.1405	0.0334	0.1046	0.0511	0.0028
8	rs2627387	3844632	0.92	0.0682081798453755	0.91	0.431857736337621	0.00499363030509762	0.0359487385041832	0.0091	0.004	0.0877	0.0148	0.0437	0.0189	0.0178	0.0328	0.0022	0.0418	0.0505	0.0992	0.0035	0.0492	0.116	0.0163	0.0166	0.0029	0.0017	0.0167	0.017	0.1407	0.0333	0.105	0.0512	0.0028
8	rs1523256	3849070	0.92	0.0682081798453755	0.91	0.431857736337621	0.00153185194348731	0.0904559840929823	0.0089	0.0042	0.0891	0.0142	0.0441	0.0176	0.0173	0.0334	0.0022	0.0422	0.0498	0.0989	0.0036	0.0492	0.1141	0.0162	0.0158	0.0037	0.0018	0.0173	0.0177	0.1398	0.0336	0.1067	0.0511	0.0025
8	rs17068452	3850956	0.92	0.0682081798453755	0.91	0.431857736337621	0.00148068931798103	0.103614121799262	0.0088	0.0043	0.0893	0.0143	0.0441	0.0176	0.0173	0.0334	0.0022	0.0423	0.0498	0.0988	0.0036	0.0492	0.1139	0.0161	0.0159	0.0038	0.0018	0.0173	0.0178	0.1393	0.0336	0.1068	0.0511	0.0026
8	rs78192839	3851285	0.92	0.0682081798453755	0.9	0.479198205640863	0.00152361769110089	0.105266221340643	0.0089	0.0043	0.0893	0.0143	0.0443	0.0176	0.0173	0.0334	0.0022	0.0424	0.0498	0.0988	0.0038	0.0492	0.114	0.0161	0.0159	0.0039	0.0019	0.0173	0.0177	0.1393	0.0334	0.1068	0.0508	0.0027
8	rs2162264	3852089	0.92	0.0682081798453755	0.9	0.479198205640863	0.00154724007232533	0.116592212938476	0.0089	0.0043	0.0893	0.0143	0.0445	0.0174	0.0172	0.0334	0.0022	0.0424	0.0498	0.0987	0.0038	0.0492	0.1139	0.016	0.0159	0.0039	0.0019	0.0173	0.0177	0.1394	0.0334	0.1068	0.0508	0.0027
8	rs17330534	3853066	0.92	0.0682081798453755	0.9	0.479198205640863	0.00133548091866146	0.0858965225782879	0.0089	0.0043	0.0893	0.0143	0.0445	0.0174	0.0172	0.0334	0.0022	0.0424	0.0498	0.0988	0.0038	0.0492	0.1139	0.016	0.0159	0.0039	0.0019	0.0173	0.0177	0.1394	0.0333	0.1068	0.0508	0.0027
8	rs17330611	3855986	0.92	0.0682081798453755	0.9	0.479198205640863	0.00135456867264242	0.0899880188312368	0.0088	0.0043	0.0891	0.0141	0.0449	0.0168	0.017	0.0341	0.0021	0.0424	0.0496	0.0996	0.0038	0.0491	0.1137	0.016	0.0154	0.004	0.002	0.0174	0.0182	0.1389	0.033	0.1073	0.0508	0.0028
8	rs7013771	3859012	0.92	0.0682081798453755	0.9	0.479198205640863	0.00185326662102843	0.094949494324367	0.0087	0.0043	0.0891	0.014	0.0451	0.0164	0.0169	0.0345	0.0021	0.0425	0.0494	0.1003	0.0038	0.049	0.1136	0.016	0.0151	0.0041	0.002	0.0174	0.0185	0.1386	0.0328	0.1076	0.0508	0.0028
8	rs2740969	3863258	0.92	0.0682081798453755	0.9	0.479198205640863	0.00253663181308695	0.105183376293743	0.0087	0.0043	0.0892	0.014	0.0451	0.0163	0.0169	0.0346	0.002	0.0424	0.0494	0.1005	0.0038	0.049	0.1135	0.0159	0.015	0.0041	0.002	0.0175	0.0185	0.1384	0.0327	0.1078	0.0508	0.0029
8	rs2554633	3864820	0.92	0.0682081798453755	0.9	0.479198205640863	0.00259561390639912	0.0960662935999257	0.0086	0.0043	0.0893	0.0141	0.0451	0.0162	0.0169	0.0346	0.002	0.0424	0.0494	0.1005	0.0038	0.0491	0.1135	0.016	0.015	0.0041	0.002	0.0174	0.0186	0.1384	0.0327	0.1079	0.0508	0.0029
8	rs73182049	3868316	0.92	0.0682081798453755	0.9	0.479198205640863	0.00320924179901698	0.104604167606527	0.0086	0.0043	0.0892	0.0144	0.0451	0.016	0.0168	0.0348	0.0021	0.0421	0.0493	0.1003	0.0037	0.0492	0.1133	0.0161	0.015	0.0041	0.0021	0.0175	0.0186	0.1384	0.0326	0.1081	0.0507	0.0029
8	rs2740953	3868458	0.92	0.0682081798453755	0.9	0.479198205640863	0.00363128861159844	0.0975901499978567	0.0087	0.0043	0.0892	0.0145	0.045	0.016	0.0168	0.0348	0.0021	0.0421	0.0493	0.1003	0.0038	0.0492	0.1133	0.0161	0.015	0.0041	0.0021	0.0173	0.0186	0.1384	0.0325	0.1081	0.0507	0.0029
8	rs34352352	3870939	0.92	0.0682081798453755	0.9	0.479198205640863	0.00280210551064738	0.0655878312910603	0.0087	0.0043	0.0891	0.0144	0.0451	0.016	0.0168	0.035	0.0021	0.0422	0.0493	0.1003	0.0037	0.0492	0.1131	0.0161	0.0149	0.0041	0.0021	0.0174	0.0186	0.1383	0.0325	0.1081	0.0507	0.0029
8	rs117175106	3875919	0.92	0.0682081798453755	0.9	0.479198205640863	0.00243214343688152	0.0919442287562431	0.0087	0.0043	0.0888	0.0144	0.045	0.0159	0.0168	0.0352	0.0022	0.0422	0.0495	0.1002	0.0036	0.0492	0.1128	0.0162	0.0149	0.0041	0.0021	0.0175	0.0187	0.1381	0.0325	0.1082	0.0508	0.003
8	rs57249772	3876430	0.93	0.0557421353933153	0.9	0.479198205640863	0.00249616137730113	0.0987998293315967	0.0087	0.0043	0.0888	0.0144	0.045	0.016	0.0168	0.0352	0.0022	0.0422	0.0496	0.1002	0.0036	0.0492	0.1128	0.0162	0.0149	0.0038	0.0021	0.0175	0.0187	0.1382	0.0326	0.1083	0.0508	0.003
8	rs7843708	3876659	0.93	0.0557421353933153	0.9	0.479198205640863	0.00244415287029756	0.0972685559221052	0.0087	0.0043	0.0888	0.0144	0.045	0.016	0.0169	0.0352	0.0022	0.0422	0.0496	0.1002	0.0036	0.0492	0.1128	0.0162	0.0149	0.0039	0.0021	0.0175	0.0187	0.1382	0.0326	0.1083	0.0508	0.003
8	rs79716520	3878197	0.93	0.0557421353933153	0.89	0.529866637543626	0.00241166592937128	0.106511917866313	0.0087	0.0043	0.0886	0.0143	0.045	0.0159	0.0169	0.0353	0.0022	0.0422	0.0496	0.1003	0.0036	0.0492	0.1127	0.0162	0.015	0.0039	0.0021	0.0176	0.0187	0.1381	0.0326	0.1083	0.0509	0.003
8	rs13282773	3879079	0.93	0.0557421353933153	0.89	0.529866637543626	0.00250842332188898	0.107679661383449	0.0086	0.0043	0.0884	0.0141	0.0449	0.0159	0.017	0.0353	0.0022	0.0423	0.0497	0.1004	0.0036	0.0492	0.1126	0.0162	0.015	0.0039	0.002	0.0176	0.0187	0.138	0.0326	0.1084	0.051	0.003
8	rs6991243	3880999	0.93	0.0557421353933153	0.89	0.529866637543626	0.00264834773694556	0.104438906794529	0.0086	0.0043	0.0883	0.0141	0.0449	0.0159	0.0171	0.0354	0.0022	0.0423	0.0498	0.1004	0.0036	0.0491	0.1124	0.0162	0.0151	0.004	0.002	0.0177	0.0187	0.138	0.0325	0.1084	0.0509	0.003
8	rs17402856	3883525	0.93	0.0557421353933153	0.89	0.529866637543626	0.00242359426910116	0.101481579165474	0.0086	0.0043	0.0878	0.014	0.0449	0.0158	0.017	0.0355	0.0023	0.0424	0.05	0.1003	0.0037	0.0491	0.1122	0.0161	0.015	0.004	0.002	0.0178	0.0189	0.1379	0.0325	0.1087	0.051	0.003
8	rs2740922	3885296	0.93	0.0557421353933153	0.89	0.529866637543626	0.00678331688319609	0.185443398408642	0.0084	0.0045	0.0856	0.0136	0.0454	0.0154	0.0165	0.036	0.0029	0.0427	0.0506	0.0999	0.0039	0.0492	0.1111	0.0163	0.0146	0.0041	0.0019	0.0186	0.0192	0.1373	0.0326	0.1099	0.0518	0.003
8	rs75592125	3886579	0.93	0.0557421353933153	0.89	0.529866637543626	0.0155072132936231	0.245437141713546	0.0084	0.0046	0.0849	0.0133	0.0455	0.0151	0.0164	0.0361	0.0031	0.0427	0.0514	0.0995	0.004	0.0491	0.1108	0.0163	0.0143	0.0043	0.002	0.0188	0.0194	0.1373	0.0325	0.1098	0.0523	0.003
8	rs62502685	3887555	0.92	0.0682081798453755	0.89	0.529866637543626	0.0265324821474449	0.261009698670476	0.0083	0.0046	0.0844	0.013	0.0455	0.015	0.0162	0.0362	0.0033	0.0427	0.052	0.0994	0.0041	0.0492	0.1107	0.0164	0.0141	0.0044	0.002	0.019	0.0195	0.1372	0.0324	0.1097	0.0527	0.0029
8	rs35022443	3890039	0.91	0.0827439743829911	0.89	0.529866637543626	0.074690188632905	0.300499250035185	0.0084	0.0047	0.0834	0.0126	0.0457	0.0147	0.016	0.0364	0.0036	0.0427	0.0529	0.0991	0.0042	0.0493	0.1105	0.0165	0.0138	0.0046	0.002	0.0192	0.0197	0.1369	0.0321	0.1095	0.0535	0.0028
8	rs72624064	3892598	0.91	0.0827439743829911	0.89	0.529866637543626	0.0906474231463165	0.322381424346669	0.0084	0.0047	0.0834	0.0126	0.0456	0.0147	0.016	0.0366	0.0036	0.0426	0.0532	0.0992	0.0042	0.0492	0.1104	0.0165	0.0138	0.0047	0.0021	0.0192	0.0197	0.1365	0.032	0.1098	0.0536	0.0029
8	rs6980998	3895316	0.91	0.0827439743829911	0.88	0.583941145430028	0.11183777249577	0.362427630360513	0.0084	0.0047	0.0833	0.0126	0.0456	0.0148	0.016	0.0366	0.0037	0.0426	0.0534	0.0992	0.0042	0.049	0.1103	0.0164	0.0139	0.0047	0.0021	0.0191	0.0197	0.1363	0.032	0.11	0.0538	0.0029
8	rs2740899	3903105	0.9	0.0995502148251544	0.88	0.583941145430028	0.222906400356468	0.310902321078217	0.0082	0.0043	0.0824	0.0127	0.0454	0.0154	0.0164	0.0367	0.0041	0.0431	0.0534	0.0983	0.0043	0.0487	0.1099	0.0167	0.0142	0.0051	0.002	0.0192	0.02	0.1353	0.0312	0.1108	0.0541	0.0033
8	rs3849818	3904192	0.9	0.0995502148251544	0.88	0.583941145430028	0.251445827350409	0.313790652930855	0.0082	0.0043	0.0824	0.0127	0.0453	0.0154	0.0164	0.0367	0.0041	0.0431	0.0534	0.0983	0.0043	0.0487	0.1099	0.0167	0.0142	0.0051	0.002	0.0193	0.02	0.1352	0.0314	0.1111	0.0541	0.0031
8	rs3849820	3904717	0.9	0.0995502148251544	0.88	0.583941145430028	0.236595925180706	0.324813677246017	0.0081	0.0042	0.0824	0.0127	0.0453	0.0153	0.0164	0.0367	0.0041	0.0431	0.0533	0.0983	0.0042	0.0486	0.1098	0.0167	0.0141	0.005	0.002	0.0193	0.02	0.1351	0.0317	0.1112	0.0541	0.0031
8	rs142349611	3904818	0.9	0.0995502148251544	0.87	0.641494868499257	0.230812238387405	0.316686895620387	0.0081	0.0042	0.0823	0.0127	0.0453	0.0153	0.0164	0.0367	0.0041	0.0431	0.0533	0.0983	0.0042	0.0486	0.1098	0.0167	0.0141	0.005	0.002	0.0193	0.02	0.1351	0.0317	0.1112	0.0541	0.0031
8	rs79073244	3905544	0.9	0.0995502148251544	0.87	0.641494868499257	0.233056744708054	0.311984515203109	0.0081	0.0042	0.0823	0.0127	0.0453	0.0153	0.0165	0.0368	0.0041	0.043	0.0533	0.0981	0.0042	0.0485	0.1099	0.0165	0.0141	0.005	0.002	0.0194	0.02	0.1351	0.0317	0.1114	0.0543	0.0031
8	rs17068751	3905568	0.9	0.0995502148251544	0.87	0.641494868499257	0.234758687747633	0.313429177770568	0.0081	0.0042	0.0823	0.0127	0.0453	0.0153	0.0165	0.0368	0.0041	0.043	0.0533	0.0981	0.0042	0.0485	0.1099	0.0165	0.0141	0.005	0.002	0.0194	0.02	0.1351	0.0317	0.1114	0.0543	0.0031
8	rs2740886	3911003	0.9	0.0995502148251544	0.87	0.641494868499257	0.22245099720845	0.277459056015846	0.0081	0.0041	0.0824	0.0126	0.0452	0.0152	0.0164	0.0369	0.0041	0.043	0.0532	0.0984	0.0043	0.0485	0.11	0.0164	0.0139	0.0051	0.002	0.0195	0.0199	0.135	0.0317	0.1115	0.0543	0.0031
8	rs2740881	3912457	0.9	0.0995502148251544	0.87	0.641494868499257	0.224733212664971	0.278737208904261	0.0081	0.0041	0.0824	0.0126	0.0452	0.0152	0.0164	0.0369	0.0041	0.043	0.0532	0.0985	0.0043	0.0485	0.11	0.0164	0.0138	0.0051	0.002	0.0195	0.0199	0.135	0.0317	0.1116	0.0543	0.0031
8	rs17331675	3912624	0.9	0.0995502148251544	0.87	0.641494868499257	0.221913463993402	0.273288684295087	0.008	0.0041	0.0824	0.0126	0.0452	0.0152	0.0165	0.037	0.0041	0.043	0.0532	0.0986	0.0043	0.0484	0.1101	0.0164	0.0138	0.0051	0.002	0.0195	0.0199	0.135	0.0317	0.1116	0.0543	0.0031
8	rs17403631	3918752	0.9	0.0995502148251544	0.87	0.641494868499257	0.225316215479154	0.254088928301906	0.008	0.0041	0.0824	0.0125	0.0452	0.0152	0.0165	0.037	0.0041	0.043	0.0532	0.0987	0.0043	0.0484	0.1101	0.0164	0.0137	0.0051	0.002	0.0195	0.0199	0.1349	0.0317	0.1117	0.0543	0.0031
8	rs1426282	3919882	0.89	0.118826527661215	0.87	0.641494868499257	0.276954704119286	0.282232227848496	0.0075	0.0039	0.0824	0.012	0.0452	0.015	0.0165	0.0375	0.0041	0.043	0.0536	0.1001	0.0045	0.0483	0.1106	0.0162	0.0132	0.0053	0.0021	0.0196	0.019	0.1341	0.0315	0.1125	0.054	0.0032
8	rs2552166	3920395	0.88	0.140769569262351	0.87	0.641494868499257	0.345919127911674	0.36343331417172	0.0073	0.0039	0.0829	0.011	0.0453	0.0147	0.016	0.0379	0.004	0.0431	0.0538	0.1009	0.0045	0.0484	0.1113	0.0159	0.0125	0.0054	0.0021	0.0195	0.0187	0.1338	0.0313	0.1131	0.0547	0.0032
8	rs117757914	3921858	0.88	0.140769569262351	0.87	0.641494868499257	0.385090776940086	0.384860473236646	0.0073	0.0039	0.083	0.0111	0.0453	0.0147	0.0161	0.0383	0.0041	0.0429	0.0538	0.1011	0.0045	0.0485	0.111	0.0159	0.0125	0.0054	0.0021	0.0195	0.0187	0.1334	0.0313	0.1128	0.0548	0.0032
8	rs6558843	3921924	0.88	0.140769569262351	0.87	0.641494868499257	0.392275075385583	0.380522083691807	0.0073	0.0039	0.083	0.0111	0.0453	0.0147	0.0161	0.0383	0.0041	0.0429	0.0538	0.1011	0.0045	0.0485	0.111	0.0159	0.0126	0.0055	0.0021	0.0195	0.0187	0.1334	0.0313	0.1128	0.0548	0.0032
8	rs1365273	3922801	0.88	0.140769569262351	0.87	0.641494868499257	0.3983414034005	0.374801309658333	0.0073	0.0039	0.0831	0.0111	0.0452	0.0145	0.0161	0.0386	0.0041	0.043	0.0538	0.1009	0.0047	0.0484	0.1108	0.0159	0.0129	0.0055	0.0021	0.0193	0.0187	0.1334	0.0313	0.1124	0.0548	0.0032
8	rs13271189	3923265	0.88	0.140769569262351	0.87	0.641494868499257	0.401731839708162	0.352539271943987	0.0073	0.0039	0.0831	0.0112	0.0452	0.0146	0.0162	0.0387	0.0041	0.043	0.0538	0.101	0.0047	0.0483	0.1108	0.0158	0.0129	0.0054	0.0021	0.0193	0.0188	0.1334	0.0312	0.1122	0.0549	0.0033
8	rs1035634	3923775	0.88	0.140769569262351	0.87	0.641494868499257	0.423655197306569	0.34211154935086	0.0073	0.0038	0.0833	0.0114	0.0451	0.0146	0.0164	0.0389	0.0041	0.043	0.0538	0.1008	0.0047	0.0482	0.1108	0.0159	0.0129	0.0054	0.0021	0.0192	0.0188	0.1334	0.0311	0.1119	0.0549	0.0033
8	rs1035636	3924022	0.87	0.165571370278195	0.87	0.641494868499257	0.438375967601549	0.323840131208967	0.0072	0.0038	0.084	0.0115	0.045	0.0145	0.0166	0.0391	0.0041	0.0432	0.0537	0.1006	0.0048	0.048	0.1104	0.0159	0.0129	0.0054	0.0021	0.0192	0.0188	0.1335	0.0311	0.1116	0.0549	0.0033
8	rs1035637	3925283	0.85	0.2244882202137	0.87	0.641494868499257	0.45738240154927	0.247227084769851	0.0066	0.0033	0.0852	0.0124	0.0438	0.0142	0.0169	0.0399	0.0039	0.044	0.0527	0.1014	0.0049	0.0487	0.1084	0.0161	0.0142	0.0052	0.0019	0.0192	0.0188	0.1337	0.03	0.111	0.0551	0.0033
8	rs2552109	3925805	0.83	0.29697514221559	0.87	0.641494868499257	0.419478571824944	0.264320271843822	0.0058	0.003	0.0846	0.0117	0.0435	0.0138	0.0169	0.0396	0.0034	0.0442	0.0518	0.106	0.0046	0.048	0.1088	0.0153	0.0144	0.005	0.0018	0.0187	0.019	0.1327	0.0294	0.1139	0.0558	0.003
8	rs2042527	3925905	0.83	0.29697514221559	0.87	0.641494868499257	0.500479667422117	0.312104827994577	0.0058	0.003	0.085	0.0114	0.0431	0.0137	0.0166	0.0402	0.0034	0.0445	0.0519	0.1059	0.0045	0.048	0.108	0.0151	0.0144	0.0049	0.0017	0.0186	0.0189	0.1329	0.0294	0.1149	0.056	0.0031
8	rs2244250	3926756	0.82	0.338707801994422	0.86	0.702596200902853	0.452203202064073	0.293386994562684	0.0058	0.0026	0.0874	0.0108	0.0416	0.0132	0.0167	0.0401	0.0026	0.0453	0.0488	0.1103	0.004	0.0465	0.1092	0.0147	0.015	0.0043	0.0014	0.0171	0.0187	0.1344	0.0277	0.1149	0.059	0.003
8	rs2552114	3926971	0.81	0.384295662080596	0.87	0.641494868499257	0.509921975111155	0.285272005136179	0.0058	0.0025	0.0878	0.0107	0.0415	0.0132	0.0168	0.0402	0.0024	0.0455	0.0489	0.1107	0.004	0.046	0.1091	0.0144	0.0152	0.0043	0.0014	0.0169	0.0187	0.1344	0.0274	0.1148	0.0597	0.003
8	rs2552117	3927295	0.81	0.384295662080596	0.87	0.641494868499257	0.525308392867226	0.314031705047368	0.0058	0.0024	0.0885	0.0107	0.0414	0.0131	0.0168	0.0402	0.0021	0.0459	0.0488	0.1112	0.0038	0.0457	0.1096	0.0143	0.0152	0.0043	0.0014	0.0166	0.0187	0.1342	0.0272	0.1145	0.0601	0.0029
8	rs73187989	3928625	0.8	0.433874260405774	0.86	0.702596200902853	0.659377580162653	0.301808716284214	0.0059	0.0024	0.0909	0.0105	0.0408	0.0137	0.0168	0.0403	0.0018	0.0471	0.0473	0.112	0.0035	0.0461	0.1099	0.014	0.0153	0.0042	0.0011	0.0158	0.0179	0.1327	0.0262	0.1155	0.0606	0.003
8	rs12677595	3929920	0.8	0.433874260405774	0.86	0.702596200902853	0.678585888124303	0.297173804336051	0.0059	0.0024	0.0912	0.0104	0.0407	0.0137	0.0168	0.0403	0.0018	0.0471	0.0472	0.1123	0.0035	0.0461	0.1099	0.014	0.0152	0.0042	0.0011	0.0158	0.0179	0.1324	0.0262	0.1156	0.0606	0.003
8	rs74629570	3930887	0.8	0.433874260405774	0.87	0.641494868499257	0.676987814842948	0.300380292506167	0.0059	0.0024	0.0912	0.0105	0.0408	0.0137	0.0168	0.0403	0.0018	0.0471	0.0473	0.1123	0.0035	0.0461	0.1098	0.0139	0.0152	0.0042	0.001	0.0158	0.0178	0.1325	0.0262	0.1155	0.0608	0.003
8	rs7833626	3931094	0.8	0.433874260405774	0.86	0.702596200902853	0.678658568036427	0.300856207541521	0.0059	0.0024	0.0912	0.0105	0.0408	0.0137	0.0168	0.0403	0.0018	0.0471	0.0473	0.1123	0.0035	0.0461	0.1098	0.0139	0.0152	0.0042	0.001	0.0158	0.0177	0.1325	0.0262	0.1155	0.0608	0.003
8	rs76714948	3936081	0.8	0.433874260405774	0.87	0.641494868499257	0.701799873973593	0.302523690703936	0.0059	0.0024	0.0912	0.0106	0.0407	0.0137	0.017	0.0402	0.0017	0.0471	0.0472	0.1125	0.0034	0.0461	0.1096	0.0138	0.0152	0.0041	0.001	0.0158	0.0177	0.1325	0.0259	0.1155	0.0613	0.003
8	rs77778346	3936787	0.8	0.433874260405774	0.87	0.641494868499257	0.697305716194478	0.303597103150958	0.0059	0.0024	0.0913	0.0106	0.0407	0.0137	0.017	0.0401	0.0017	0.0471	0.0472	0.1125	0.0034	0.0461	0.1096	0.0138	0.0152	0.0041	0.001	0.0158	0.0177	0.1325	0.0259	0.1155	0.0614	0.003
8	rs1543903	3937264	0.8	0.433874260405774	0.87	0.641494868499257	0.701578548848561	0.305388652486261	0.0059	0.0024	0.0913	0.0107	0.0407	0.0137	0.0171	0.0401	0.0017	0.047	0.0472	0.1126	0.0034	0.0462	0.1095	0.0138	0.0151	0.0041	0.001	0.0158	0.0177	0.1324	0.0259	0.1155	0.0615	0.003
8	rs17332041	3938066	0.8	0.433874260405774	0.87	0.641494868499257	0.689746495222758	0.306824160239112	0.0059	0.0023	0.0915	0.0108	0.0406	0.0137	0.0171	0.04	0.0017	0.047	0.047	0.1128	0.0033	0.0461	0.1094	0.0139	0.0152	0.0041	0.001	0.0158	0.0178	0.1325	0.0258	0.1156	0.0615	0.0029
8	rs116916778	3939323	0.8	0.433874260405774	0.87	0.641494868499257	0.690625285206658	0.306704457765356	0.0059	0.0023	0.0916	0.0108	0.0406	0.0137	0.0172	0.04	0.0017	0.047	0.047	0.1129	0.0032	0.0461	0.1093	0.0139	0.0152	0.004	0.001	0.0158	0.0178	0.1326	0.0258	0.1156	0.0614	0.0029
8	rs11992309	3942847	0.8	0.433874260405774	0.87	0.641494868499257	0.660023416680415	0.302642902444844	0.0058	0.0023	0.0918	0.011	0.0406	0.0136	0.0173	0.0398	0.0017	0.0468	0.0469	0.1133	0.0032	0.0461	0.1092	0.0139	0.0153	0.004	0.001	0.0158	0.0178	0.1327	0.0257	0.1154	0.0614	0.0029
8	rs10503232	3944082	0.8	0.433874260405774	0.87	0.641494868499257	0.591738687915431	0.329571962606509	0.0058	0.0023	0.092	0.011	0.0408	0.0137	0.0173	0.0397	0.0016	0.0468	0.0468	0.1138	0.0031	0.0456	0.1093	0.0139	0.0153	0.0036	0.001	0.0157	0.0178	0.1329	0.0257	0.1156	0.0614	0.0027
8	rs116216008	3945068	0.8	0.433874260405774	0.87	0.641494868499257	0.575929726809627	0.32457021025681	0.0058	0.0023	0.0921	0.011	0.0407	0.0138	0.0173	0.0397	0.0016	0.0467	0.0467	0.1139	0.0031	0.0457	0.1093	0.0139	0.0153	0.0036	0.001	0.0157	0.0178	0.133	0.0257	0.1156	0.0614	0.0027
8	rs10097875	3945135	0.8	0.433874260405774	0.87	0.641494868499257	0.575255689377137	0.324448496873198	0.0058	0.0023	0.0921	0.011	0.0407	0.0138	0.0173	0.0397	0.0016	0.0467	0.0467	0.1139	0.0031	0.0457	0.1093	0.0139	0.0153	0.0036	0.001	0.0157	0.0178	0.133	0.0257	0.1156	0.0614	0.0027
8	rs75408507	3946027	0.8	0.433874260405774	0.87	0.641494868499257	0.565991609230805	0.325057197840578	0.0058	0.0023	0.0922	0.011	0.0407	0.0139	0.0173	0.0397	0.0016	0.0468	0.0466	0.114	0.003	0.0457	0.1092	0.0139	0.0154	0.0035	0.001	0.0157	0.0177	0.1331	0.0257	0.1155	0.0614	0.0027
8	rs111963359	3946554	0.8	0.433874260405774	0.87	0.641494868499257	0.563252790201703	0.325422579179607	0.0058	0.0023	0.0923	0.0111	0.0406	0.0139	0.0173	0.0396	0.0016	0.0467	0.0466	0.114	0.003	0.0458	0.1092	0.0139	0.0154	0.0035	0.001	0.0157	0.0177	0.1331	0.0257	0.1155	0.0613	0.0027
8	rs17068893	3947046	0.8	0.433874260405774	0.87	0.641494868499257	0.561519202374068	0.32627560388876	0.0058	0.0023	0.0923	0.0111	0.0406	0.0139	0.0173	0.0396	0.0017	0.0467	0.0466	0.114	0.003	0.0458	0.1092	0.0139	0.0154	0.0035	0.001	0.0157	0.0177	0.1331	0.0257	0.1155	0.0613	0.0027
8	rs79563094	3949267	0.8	0.433874260405774	0.87	0.641494868499257	0.562052347311006	0.318864238315384	0.0058	0.0023	0.0925	0.0111	0.0405	0.0138	0.0172	0.0395	0.0017	0.0466	0.0467	0.1141	0.0029	0.0458	0.1092	0.0139	0.0154	0.0035	0.001	0.0155	0.0177	0.1331	0.0258	0.1157	0.0611	0.0028
8	rs60926575	3952326	0.8	0.433874260405774	0.87	0.641494868499257	0.557461775257881	0.32590994164905	0.0058	0.0023	0.0927	0.0112	0.0404	0.0138	0.0171	0.0394	0.0017	0.0465	0.0468	0.1143	0.0028	0.0459	0.1091	0.014	0.0155	0.0034	9e-04	0.0154	0.0177	0.133	0.026	0.1159	0.0612	0.0028
8	rs74765579	3957690	0.8	0.433874260405774	0.87	0.641494868499257	0.545701154254645	0.337916585079668	0.0058	0.0023	0.0931	0.0112	0.0402	0.0137	0.017	0.0393	0.0017	0.0465	0.0466	0.1149	0.0026	0.0461	0.1088	0.0141	0.0156	0.0031	9e-04	0.0151	0.0176	0.133	0.0263	0.1162	0.0611	0.0028
8	rs73173834	3958058	0.8	0.433874260405774	0.87	0.641494868499257	0.555073709441719	0.344338462261665	0.0058	0.0023	0.0931	0.0112	0.0402	0.0137	0.0169	0.0393	0.0017	0.0465	0.0466	0.1149	0.0025	0.0461	0.1088	0.0141	0.0155	0.0031	9e-04	0.015	0.0176	0.133	0.0263	0.1164	0.0611	0.0028
8	rs74520194	3960047	0.8	0.433874260405774	0.87	0.641494868499257	0.568535576722841	0.359540704723624	0.0058	0.0023	0.0931	0.0113	0.0401	0.0137	0.0169	0.0393	0.0017	0.0467	0.0466	0.1151	0.0025	0.0462	0.1087	0.0142	0.0156	0.003	9e-04	0.015	0.0175	0.1329	0.0265	0.1165	0.0611	0.0028
8	rs56712848	3961693	0.8	0.433874260405774	0.87	0.641494868499257	0.559655063132246	0.362804669109467	0.0058	0.0023	0.0931	0.0113	0.0402	0.0136	0.0168	0.0393	0.0017	0.0468	0.0465	0.1151	0.0024	0.0462	0.1084	0.0143	0.0156	0.0029	0.001	0.0148	0.0175	0.1327	0.0268	0.1165	0.0611	0.0028
8	rs17332636	3964918	0.8	0.433874260405774	0.87	0.641494868499257	0.459074885759247	0.339888818630347	0.0056	0.0023	0.0929	0.0115	0.0403	0.0137	0.0167	0.0393	0.0016	0.046	0.0467	0.1156	0.0023	0.0465	0.1081	0.0146	0.0157	0.0028	0.0015	0.0146	0.0175	0.1329	0.0265	0.1167	0.0609	0.0027
8	rs74777181	3965077	0.8	0.433874260405774	0.87	0.641494868499257	0.45557242152667	0.337177856360444	0.0056	0.0023	0.0929	0.0115	0.0403	0.0138	0.0167	0.0393	0.0016	0.0459	0.0467	0.1156	0.0023	0.0465	0.1081	0.0146	0.0157	0.0028	0.0015	0.0146	0.0175	0.133	0.0265	0.1167	0.0609	0.0027
8	rs4372022	3965436	0.8	0.433874260405774	0.87	0.641494868499257	0.459074885759247	0.330795293442729	0.0056	0.0023	0.0928	0.0115	0.0404	0.0138	0.0167	0.0393	0.0016	0.0457	0.0468	0.1157	0.0023	0.0466	0.1079	0.0147	0.0157	0.0028	0.0016	0.0146	0.0175	0.133	0.0265	0.1167	0.0609	0.0027
8	rs74528373	3971982	0.79	0.487570276707753	0.87	0.641494868499257	0.45768440650782	0.347935013104007	0.0054	0.0022	0.0935	0.0116	0.0405	0.0137	0.0166	0.039	0.0016	0.0457	0.0468	0.1157	0.0022	0.0467	0.1075	0.0145	0.0158	0.0028	0.002	0.0147	0.0174	0.1331	0.0264	0.1168	0.0609	0.0026
8	rs73173861	3972614	0.79	0.487570276707753	0.87	0.641494868499257	0.458591006729192	0.342977075173033	0.0054	0.0022	0.0935	0.0116	0.0405	0.0137	0.0166	0.039	0.0016	0.0457	0.0468	0.1156	0.0022	0.0467	0.1074	0.0145	0.0159	0.0028	0.002	0.0147	0.0174	0.1331	0.0264	0.1168	0.0608	0.0026
8	rs73658582	3974490	0.79	0.487570276707753	0.88	0.583941145430028	0.484454920839893	0.335824740648384	0.0053	0.0022	0.0938	0.0116	0.0405	0.0138	0.0165	0.0389	0.0015	0.0459	0.0467	0.1155	0.0022	0.0466	0.1074	0.0146	0.0159	0.0027	0.0023	0.0148	0.0173	0.133	0.0263	0.1168	0.0608	0.0026
8	rs13270475	3977013	0.79	0.487570276707753	0.88	0.583941145430028	0.531653770573456	0.337300945220623	0.0053	0.0022	0.094	0.0116	0.0406	0.0137	0.0164	0.0389	0.0015	0.0459	0.0465	0.1156	0.0021	0.0465	0.1073	0.0146	0.016	0.0027	0.0025	0.0148	0.0174	0.1331	0.0263	0.1168	0.0607	0.0025
8	rs10112759	3979260	0.79	0.487570276707753	0.88	0.583941145430028	0.554543682239894	0.328594252649366	0.0052	0.0022	0.094	0.0116	0.0407	0.0137	0.0164	0.0389	0.0016	0.0459	0.0464	0.1157	0.0021	0.0465	0.1071	0.0147	0.016	0.0027	0.0027	0.0148	0.0174	0.133	0.0263	0.1168	0.0607	0.0025
8	rs3891533	3980781	0.79	0.487570276707753	0.88	0.583941145430028	0.593925387185419	0.342606058162097	0.0051	0.0022	0.094	0.0116	0.0408	0.0137	0.0163	0.0389	0.0015	0.0459	0.0464	0.1158	0.0021	0.0466	0.107	0.0147	0.016	0.0027	0.0027	0.0148	0.0174	0.1332	0.0263	0.1168	0.0606	0.0025
8	rs28660289	3980841	0.79	0.487570276707753	0.87	0.641494868499257	0.593310000472756	0.340258982476078	0.0051	0.0022	0.094	0.0116	0.0408	0.0137	0.0163	0.0389	0.0015	0.0459	0.0464	0.1158	0.0021	0.0466	0.107	0.0147	0.016	0.0027	0.0027	0.0148	0.0174	0.1332	0.0263	0.1168	0.0606	0.0025
8	rs1647326	3981876	0.79	0.487570276707753	0.87	0.641494868499257	0.595225506653184	0.367590092303034	0.0049	0.0022	0.0939	0.0116	0.0408	0.0137	0.0161	0.039	0.0015	0.046	0.0464	0.116	0.002	0.0468	0.1069	0.0148	0.0161	0.0027	0.0027	0.0147	0.0174	0.1334	0.0264	0.1163	0.0607	0.0024
8	rs17069103	3988689	0.78	0.545501786478432	0.88	0.583941145430028	0.604776863678297	0.51908042862208	0.0047	0.0023	0.0944	0.0117	0.0416	0.014	0.0151	0.0389	0.0013	0.0462	0.0474	0.1167	0.0018	0.0477	0.1057	0.0152	0.0164	0.0025	0.0026	0.0146	0.0173	0.1331	0.0267	0.114	0.0616	0.0021
8	rs918920	3991083	0.78	0.545501786478432	0.88	0.583941145430028	0.594951687952126	0.546091549888461	0.0047	0.0024	0.0941	0.0117	0.0418	0.0141	0.0149	0.039	0.0013	0.0462	0.0478	0.1165	0.0018	0.0476	0.1058	0.0152	0.0164	0.0025	0.0026	0.0147	0.0173	0.133	0.027	0.1137	0.0617	0.0021
8	rs13252833	3992628	0.78	0.545501786478432	0.88	0.583941145430028	0.62143315224775	0.609433066536306	0.0046	0.0024	0.0938	0.0117	0.0421	0.0141	0.0148	0.039	0.0012	0.0463	0.0479	0.1164	0.0016	0.0479	0.1058	0.0153	0.0164	0.0025	0.0025	0.0147	0.0173	0.1324	0.0273	0.114	0.0618	0.002
8	rs78850197	3995772	0.78	0.545501786478432	0.87	0.641494868499257	0.598584514652323	0.644191009472617	0.0045	0.0024	0.0933	0.0116	0.0423	0.0142	0.0144	0.0386	0.0012	0.0463	0.0483	0.1167	0.0016	0.0481	0.1058	0.0153	0.0164	0.0025	0.0025	0.0146	0.0174	0.132	0.0277	0.1139	0.0619	0.002
8	rs13275307	3996086	0.78	0.545501786478432	0.87	0.641494868499257	0.597829690854699	0.646670004759002	0.0045	0.0024	0.0933	0.0116	0.0423	0.0142	0.0144	0.0386	0.0012	0.0463	0.0483	0.1167	0.0016	0.0481	0.1058	0.0154	0.0164	0.0025	0.0025	0.0146	0.0174	0.132	0.0277	0.1139	0.0619	0.002
8	rs75092693	3996474	0.78	0.545501786478432	0.87	0.641494868499257	0.595157046512068	0.648275234804357	0.0045	0.0024	0.0933	0.0116	0.0423	0.0142	0.0144	0.0386	0.0012	0.0463	0.0483	0.1167	0.0016	0.0481	0.1058	0.0154	0.0164	0.0025	0.0025	0.0146	0.0174	0.132	0.0278	0.1139	0.0619	0.002
8	rs73176393	3996671	0.78	0.545501786478432	0.87	0.641494868499257	0.59344672754852	0.649589289338077	0.0045	0.0024	0.0933	0.0116	0.0423	0.0142	0.0144	0.0386	0.0012	0.0463	0.0483	0.1167	0.0016	0.0481	0.1058	0.0154	0.0164	0.0025	0.0025	0.0146	0.0174	0.132	0.0278	0.1138	0.0619	0.002
8	rs13259870	3997415	0.78	0.545501786478432	0.87	0.641494868499257	0.554742414554752	0.663056908744624	0.0045	0.0024	0.0934	0.0117	0.0423	0.0143	0.0143	0.0386	0.0012	0.0462	0.0483	0.1167	0.0016	0.0482	0.1058	0.0154	0.0164	0.0025	0.0023	0.0146	0.0174	0.132	0.0278	0.1138	0.0619	0.002
8	rs13270835	3999374	0.79	0.487570276707753	0.88	0.583941145430028	0.470579001100267	0.705023318079175	0.0045	0.0024	0.0938	0.0117	0.0423	0.0143	0.0143	0.0386	0.0012	0.0461	0.0484	0.1167	0.0015	0.0482	0.1058	0.0155	0.0164	0.0025	0.0019	0.0146	0.0175	0.1319	0.0279	0.1138	0.0619	0.002
8	rs1714813	4003561	0.79	0.487570276707753	0.89	0.529866637543626	0.434657710159249	0.790778684180278	0.0045	0.0025	0.0949	0.0116	0.0421	0.0144	0.014	0.0385	0.0012	0.0458	0.0485	0.1165	0.0015	0.0485	0.1059	0.0157	0.0164	0.0025	6e-04	0.0144	0.0177	0.132	0.028	0.1141	0.0617	0.0019
8	rs6989761	4005021	0.79	0.487570276707753	0.88	0.583941145430028	0.499785941506253	0.703387093565986	0.0046	0.0026	0.0948	0.0116	0.0422	0.0145	0.014	0.0395	0.0012	0.0457	0.0482	0.1162	0.0018	0.0486	0.1054	0.016	0.0165	0.0026	7e-04	0.0143	0.0179	0.1316	0.0273	0.1144	0.0613	0.002
8	rs1647366	4005072	0.79	0.487570276707753	0.88	0.583941145430028	0.496010126733551	0.701157252079902	0.0047	0.0026	0.0948	0.0116	0.0422	0.0145	0.014	0.0395	0.0012	0.0457	0.0482	0.1162	0.0018	0.0486	0.1054	0.016	0.0165	0.0026	7e-04	0.0143	0.0179	0.1316	0.0273	0.1144	0.0613	0.002
8	rs34678715	4008466	0.79	0.487570276707753	0.87	0.641494868499257	0.480735556274374	0.699374523086222	0.0047	0.0025	0.0952	0.0116	0.0422	0.0146	0.0141	0.0395	0.0013	0.0454	0.0483	0.1168	0.0019	0.0491	0.1054	0.0161	0.0163	0.0026	7e-04	0.0141	0.018	0.1314	0.027	0.1137	0.0613	0.002
8	rs59234696	4011404	0.78	0.545501786478432	0.87	0.641494868499257	0.484951884203409	0.706064994707876	0.0048	0.0025	0.0953	0.0116	0.0423	0.0146	0.0141	0.0395	0.0013	0.0452	0.0484	0.117	0.0019	0.0494	0.1053	0.0161	0.0162	0.0025	7e-04	0.0141	0.018	0.1312	0.0269	0.1134	0.0613	0.0019
8	rs76946142	4011530	0.78	0.545501786478432	0.87	0.641494868499257	0.47721502516433	0.703238388112736	0.0048	0.0025	0.0953	0.0116	0.0423	0.0146	0.0141	0.0395	0.0013	0.0452	0.0484	0.1169	0.0019	0.0494	0.1053	0.0161	0.0162	0.0025	7e-04	0.0141	0.018	0.1312	0.0269	0.1134	0.0613	0.0019
8	rs17069139	4011688	0.78	0.545501786478432	0.87	0.641494868499257	0.480055178693671	0.701008652442496	0.0048	0.0025	0.0953	0.0116	0.0422	0.0146	0.0141	0.0395	0.0013	0.0452	0.0484	0.1169	0.0019	0.0495	0.1053	0.0161	0.0163	0.0025	7e-04	0.0141	0.018	0.1312	0.0269	0.1133	0.0613	0.0019
8	rs17069160	4014075	0.78	0.545501786478432	0.87	0.641494868499257	0.475551786842356	0.711129449304477	0.005	0.0025	0.0954	0.0116	0.0424	0.0147	0.014	0.0399	0.0013	0.0451	0.0485	0.1171	0.002	0.0501	0.1049	0.0161	0.0161	0.0025	8e-04	0.014	0.0182	0.1306	0.0266	0.1132	0.0612	0.0018
8	rs74442193	4014109	0.78	0.545501786478432	0.87	0.641494868499257	0.47370705175521	0.711725798261705	0.005	0.0025	0.0954	0.0116	0.0424	0.0147	0.014	0.04	0.0013	0.0451	0.0485	0.1171	0.002	0.0501	0.1049	0.0161	0.0161	0.0025	8e-04	0.014	0.0182	0.1306	0.0266	0.1132	0.0612	0.0018
8	rs117451285	4015378	0.78	0.545501786478432	0.87	0.641494868499257	0.480240689906598	0.72697010055745	0.005	0.0026	0.0954	0.0116	0.0424	0.0148	0.0139	0.0401	0.0013	0.045	0.0486	0.117	0.002	0.0503	0.1047	0.016	0.016	0.0025	8e-04	0.014	0.0181	0.1305	0.0264	0.1132	0.0613	0.0018
8	rs1714776	4015511	0.78	0.545501786478432	0.86	0.702596200902853	0.480673684472972	0.726520718274321	0.005	0.0026	0.0954	0.0116	0.0424	0.0148	0.0139	0.0401	0.0013	0.045	0.0486	0.117	0.002	0.0504	0.1047	0.016	0.016	0.0025	8e-04	0.014	0.0181	0.1305	0.0264	0.1132	0.0613	0.0018
8	rs78388429	4015540	0.78	0.545501786478432	0.86	0.702596200902853	0.480673684472972	0.726520718274321	0.005	0.0026	0.0954	0.0116	0.0424	0.0148	0.0139	0.0401	0.0013	0.045	0.0486	0.117	0.002	0.0504	0.1047	0.016	0.016	0.0025	8e-04	0.014	0.0181	0.1305	0.0264	0.1132	0.0613	0.0018
8	rs13280168	4022182	0.78	0.545501786478432	0.86	0.702596200902853	0.546819259145206	0.740479963951744	0.0052	0.0026	0.0956	0.0118	0.0424	0.015	0.0138	0.0407	0.0013	0.045	0.0487	0.117	0.002	0.0506	0.104	0.0162	0.0159	0.0025	9e-04	0.0139	0.0182	0.1298	0.026	0.1134	0.0615	0.0016
8	rs117364076	4022625	0.78	0.545501786478432	0.86	0.702596200902853	0.534384283477994	0.741683482747094	0.0052	0.0026	0.0956	0.0118	0.0424	0.015	0.0138	0.0408	0.0013	0.045	0.0487	0.1169	0.002	0.0506	0.1041	0.0162	0.0159	0.0025	9e-04	0.0138	0.0183	0.1297	0.026	0.1134	0.0615	0.0016
8	rs1714738	4023322	0.78	0.545501786478432	0.85	0.767309033253442	0.542681107792137	0.741833952729124	0.0052	0.0026	0.0955	0.0118	0.0423	0.015	0.0138	0.0408	0.0013	0.0451	0.0487	0.1168	0.002	0.0507	0.1042	0.0162	0.0159	0.0024	9e-04	0.0138	0.0183	0.1296	0.0259	0.1133	0.0616	0.0016
8	rs118175102	4023538	0.78	0.545501786478432	0.85	0.767309033253442	0.54701668377937	0.741683482747094	0.0052	0.0026	0.0955	0.0118	0.0423	0.015	0.0138	0.0408	0.0013	0.0451	0.0488	0.1168	0.002	0.0507	0.1042	0.0162	0.0159	0.0024	9e-04	0.0138	0.0183	0.1296	0.0259	0.1133	0.0616	0.0016
8	rs118083522	4024632	0.78	0.545501786478432	0.85	0.767309033253442	0.547082499456131	0.743188483538099	0.0053	0.0026	0.0953	0.0119	0.0423	0.0151	0.0138	0.0409	0.0013	0.0451	0.0488	0.1166	0.002	0.0508	0.1043	0.0162	0.0159	0.0024	9e-04	0.0138	0.0184	0.1295	0.0258	0.1133	0.0616	0.0016
8	rs74806075	4027504	0.78	0.545501786478432	0.85	0.767309033253442	0.588057110405617	0.755554568506899	0.0054	0.0027	0.0949	0.012	0.0423	0.0152	0.0138	0.0411	0.0013	0.0454	0.049	0.1161	0.002	0.051	0.1046	0.0163	0.0159	0.0024	9e-04	0.0137	0.0185	0.1291	0.0257	0.1132	0.0616	0.0016
8	rs117701511	4028079	0.78	0.545501786478432	0.84	0.835693000351761	0.586016395823761	0.763419423387201	0.0054	0.0027	0.0948	0.0121	0.0423	0.0153	0.0137	0.0412	0.0013	0.0454	0.049	0.1161	0.002	0.051	0.1046	0.0163	0.0159	0.0024	9e-04	0.0137	0.0185	0.129	0.0256	0.1132	0.0615	0.0016
8	rs13270771	4029700	0.77	0.607778593196603	0.84	0.835693000351761	0.607538452792239	0.777985253289096	0.0054	0.0027	0.0948	0.0121	0.0424	0.0154	0.0136	0.0412	0.0012	0.0455	0.049	0.1159	0.002	0.0512	0.1049	0.0163	0.0158	0.0023	9e-04	0.0137	0.0186	0.1286	0.0255	0.1134	0.0613	0.0017
8	rs1700124	4029766	0.77	0.607778593196603	0.84	0.835693000351761	0.607953191106948	0.793373250261849	0.0054	0.0027	0.0948	0.0121	0.0425	0.0154	0.0136	0.0413	0.0012	0.0455	0.049	0.1156	0.002	0.0512	0.1049	0.0163	0.0158	0.0023	9e-04	0.0137	0.0186	0.1286	0.0256	0.1134	0.0613	0.0017
8	rs75377972	4029796	0.77	0.607778593196603	0.84	0.835693000351761	0.60961344752984	0.782853666006665	0.0054	0.0027	0.0948	0.0121	0.0425	0.0154	0.0137	0.0413	0.0012	0.0455	0.049	0.1155	0.002	0.0512	0.1049	0.0165	0.0158	0.0023	9e-04	0.0137	0.0186	0.1286	0.0256	0.1134	0.0613	0.0017
8	rs1700026	4030615	0.77	0.607778593196603	0.84	0.835693000351761	0.596389886435643	0.756310035017935	0.0054	0.0027	0.0946	0.0122	0.0425	0.0155	0.0137	0.0412	0.0012	0.0456	0.0491	0.1152	0.002	0.0512	0.1047	0.0166	0.0158	0.0024	9e-04	0.0137	0.0187	0.1288	0.0256	0.1135	0.0611	0.0017
8	rs79978503	4030776	0.77	0.607778593196603	0.84	0.835693000351761	0.587444550315074	0.76690373234903	0.0054	0.0027	0.0946	0.0121	0.0425	0.0155	0.0137	0.0412	0.0012	0.0456	0.0491	0.1152	0.002	0.0512	0.1047	0.0166	0.0158	0.0024	9e-04	0.0137	0.0187	0.1288	0.0256	0.1135	0.061	0.0017
8	rs62501134	4032837	0.77	0.607778593196603	0.84	0.835693000351761	0.557660998040293	0.798567808534527	0.0054	0.0027	0.0955	0.0118	0.0426	0.0153	0.0137	0.0408	0.0011	0.046	0.0493	0.1151	0.002	0.0516	0.1042	0.0164	0.0157	0.0024	9e-04	0.0137	0.0189	0.1285	0.0258	0.1138	0.0605	0.0017
8	rs13248436	4034110	0.77	0.607778593196603	0.84	0.835693000351761	0.617876299517081	0.791541603547147	0.0055	0.0027	0.0958	0.0118	0.0427	0.0152	0.0136	0.0408	0.0011	0.046	0.0494	0.1154	0.002	0.0517	0.1035	0.017	0.0157	0.0024	9e-04	0.0137	0.019	0.1279	0.0258	0.114	0.0603	0.0017
8	rs4083036	4038486	0.77	0.607778593196603	0.84	0.835693000351761	0.600507870059568	0.805454016133735	0.0055	0.0027	0.0955	0.0118	0.0427	0.0151	0.0137	0.0409	0.0012	0.0462	0.0495	0.1153	0.0021	0.0517	0.1034	0.017	0.0155	0.0024	0.001	0.0137	0.019	0.1279	0.0259	0.114	0.0602	0.0018
8	rs79361040	4042842	0.77	0.607778593196603	0.84	0.835693000351761	0.586152341006144	0.765842926999126	0.0057	0.0027	0.0949	0.0117	0.0428	0.0148	0.014	0.041	0.0012	0.0461	0.0498	0.1153	0.0022	0.0518	0.1033	0.0169	0.0147	0.0026	0.0011	0.0136	0.0191	0.1279	0.0261	0.1139	0.0601	0.0019
8	rs117130943	4043128	0.77	0.607778593196603	0.84	0.835693000351761	0.580116965578297	0.774338234074555	0.0057	0.0027	0.0949	0.0117	0.0428	0.0148	0.014	0.041	0.0012	0.0461	0.0498	0.1153	0.0022	0.0518	0.1033	0.0169	0.0147	0.0026	0.0011	0.0136	0.0191	0.1279	0.0261	0.1139	0.0601	0.0019
8	rs17069257	4043515	0.77	0.607778593196603	0.84	0.835693000351761	0.578156659899434	0.770998379858489	0.0057	0.0028	0.0949	0.0117	0.0428	0.0147	0.0141	0.041	0.0012	0.0461	0.0498	0.1153	0.0022	0.0518	0.1033	0.0169	0.0147	0.0026	0.0011	0.0136	0.0191	0.1279	0.0261	0.1139	0.0601	0.002
8	rs34749479	4045910	0.77	0.607778593196603	0.83	0.907803730152893	0.477770064199409	0.719637907087248	0.0057	0.0028	0.094	0.0118	0.043	0.0148	0.0144	0.0408	0.0013	0.0458	0.0495	0.1147	0.0024	0.0519	0.103	0.017	0.0149	0.0027	0.0013	0.0137	0.0193	0.1282	0.0264	0.1135	0.0601	0.002
8	rs11136712	4046539	0.77	0.607778593196603	0.82	0.983693090035176	0.47857233978413	0.741232112964638	0.0057	0.0028	0.0938	0.0117	0.0431	0.0147	0.0144	0.0409	0.0014	0.0458	0.0495	0.1147	0.0025	0.0519	0.103	0.0169	0.0148	0.0027	0.0014	0.0137	0.0196	0.1282	0.0264	0.1134	0.0602	0.0021
8	rs779130	4049374	0.77	0.607778593196603	0.82	0.983693090035176	0.403092058085409	0.662323342378111	0.0058	0.0029	0.0928	0.0116	0.0432	0.0151	0.0147	0.0408	0.0015	0.0456	0.049	0.1145	0.0027	0.0517	0.1024	0.017	0.0156	0.003	0.0016	0.0139	0.0196	0.1283	0.0265	0.1128	0.0601	0.0022
8	rs11781720	4050710	0.77	0.607778593196603	0.82	0.983693090035176	0.39104509831524	0.565085922672098	0.0061	0.0029	0.0924	0.0118	0.0431	0.0152	0.0155	0.0408	0.0015	0.0456	0.049	0.1141	0.0028	0.0517	0.1022	0.017	0.0158	0.003	0.0018	0.0139	0.0199	0.1283	0.026	0.1126	0.0601	0.0022
8	rs11989624	4051497	0.77	0.607778593196603	0.81	1.06340942734078	0.38365091652659	0.544270922024959	0.0059	0.0029	0.0922	0.0119	0.0432	0.0151	0.0156	0.0408	0.0015	0.0455	0.0488	0.1141	0.0028	0.0517	0.1021	0.017	0.016	0.003	0.0018	0.0139	0.0199	0.1284	0.026	0.1125	0.06	0.0022
8	rs779133	4052093	0.77	0.607778593196603	0.81	1.06340942734078	0.396089144983882	0.514244003961533	0.0059	0.003	0.0918	0.0118	0.0432	0.015	0.0156	0.0409	0.0016	0.0454	0.0487	0.114	0.0028	0.0519	0.1022	0.017	0.0161	0.0031	0.0018	0.0139	0.02	0.129	0.0256	0.1124	0.06	0.0022
8	rs117385976	4053304	0.77	0.607778593196603	0.81	1.06340942734078	0.367235404166945	0.464641543498737	0.006	0.003	0.0919	0.0116	0.0432	0.0152	0.0154	0.0408	0.0016	0.0452	0.0488	0.1136	0.0029	0.0521	0.1024	0.0171	0.0165	0.0032	0.0018	0.014	0.02	0.1287	0.0255	0.1123	0.0596	0.0023
8	rs78509282	4054043	0.77	0.607778593196603	0.81	1.06340942734078	0.339548415099373	0.469354217380389	0.006	0.003	0.0918	0.0116	0.0434	0.0153	0.0153	0.0407	0.0017	0.0451	0.0486	0.1137	0.003	0.052	0.1028	0.017	0.0167	0.0032	0.0019	0.0141	0.02	0.1286	0.0255	0.1122	0.0593	0.0023
8	rs118011033	4055097	0.77	0.607778593196603	0.81	1.06340942734078	0.323282574589704	0.445251592271418	0.0061	0.003	0.0917	0.0116	0.0434	0.0154	0.0152	0.0406	0.0017	0.045	0.0485	0.1135	0.003	0.0521	0.103	0.0171	0.017	0.0033	0.0019	0.0142	0.02	0.1284	0.0254	0.1122	0.0592	0.0023
8	rs117458293	4056195	0.77	0.607778593196603	0.81	1.06340942734078	0.305316884423813	0.408962736705235	0.0061	0.0031	0.0915	0.0116	0.0434	0.0155	0.0152	0.0405	0.0018	0.0449	0.0482	0.1133	0.0031	0.0523	0.1032	0.0171	0.0173	0.0034	0.0019	0.0143	0.0199	0.1283	0.0255	0.1122	0.059	0.0023
8	rs17069371	4056592	0.77	0.607778593196603	0.81	1.06340942734078	0.305169444479983	0.396925592817307	0.0061	0.0031	0.0915	0.0116	0.0434	0.0155	0.0152	0.0405	0.0018	0.0449	0.0482	0.1133	0.0031	0.0523	0.1032	0.0171	0.0173	0.0034	0.0019	0.0143	0.0199	0.1283	0.0255	0.1122	0.059	0.0023
8	rs28668237	4057074	0.77	0.607778593196603	0.81	1.06340942734078	0.325515399226845	0.432931419207759	0.0062	0.003	0.0915	0.0112	0.0434	0.0155	0.015	0.0405	0.0018	0.0449	0.0483	0.1133	0.0031	0.0523	0.1034	0.0171	0.0173	0.0034	0.0019	0.0143	0.02	0.1283	0.0255	0.1122	0.0592	0.0023
8	rs12548693	4059441	0.77	0.607778593196603	0.81	1.06340942734078	0.320654155242708	0.453649423986381	0.0063	0.0031	0.0915	0.0111	0.0435	0.0155	0.0149	0.0405	0.002	0.0448	0.0481	0.1133	0.0032	0.0523	0.1034	0.0171	0.0174	0.0034	0.0019	0.0144	0.0202	0.1284	0.0255	0.1119	0.0589	0.0023
8	rs710258	4059676	0.77	0.607778593196603	0.81	1.06340942734078	0.319646219511978	0.451646180523483	0.0063	0.0031	0.0915	0.0111	0.0435	0.0155	0.0149	0.0405	0.002	0.0448	0.0481	0.1133	0.0032	0.0523	0.1033	0.0171	0.0174	0.0034	0.0019	0.0144	0.0203	0.1284	0.0255	0.1119	0.0589	0.0023
8	rs78866023	4061704	0.77	0.607778593196603	0.81	1.06340942734078	0.315331075526464	0.454317691146511	0.0063	0.0031	0.0917	0.0111	0.0437	0.0156	0.0148	0.0405	0.002	0.0448	0.048	0.1133	0.0032	0.0524	0.1033	0.0172	0.0174	0.0033	0.0017	0.0144	0.0203	0.1285	0.0254	0.1114	0.0586	0.0024
8	rs55662983	4063650	0.77	0.607778593196603	0.81	1.06340942734078	0.313982679107623	0.454317691146511	0.0064	0.0032	0.0918	0.0111	0.0439	0.0156	0.0148	0.0406	0.002	0.0448	0.048	0.1133	0.0033	0.0524	0.1033	0.0174	0.0174	0.0033	0.0016	0.0145	0.0204	0.1286	0.0254	0.111	0.0584	0.0024
8	rs6991758	4067830	0.77	0.607778593196603	0.81	1.06340942734078	0.277468228954964	0.471647697668966	0.0065	0.0033	0.0912	0.0109	0.0443	0.0157	0.015	0.0403	0.0021	0.0448	0.0479	0.1134	0.0033	0.0529	0.1034	0.0175	0.0174	0.0035	0.0017	0.0147	0.0205	0.1281	0.0253	0.1103	0.0584	0.0025
8	rs3889326	4070415	0.77	0.607778593196603	0.81	1.06340942734078	0.273050132417209	0.520879712721564	0.0067	0.0035	0.0901	0.0107	0.0447	0.0157	0.0154	0.0403	0.0022	0.0447	0.0474	0.1131	0.0034	0.0532	0.1037	0.0177	0.0175	0.0038	0.0017	0.0149	0.0205	0.1275	0.0251	0.1102	0.0584	0.0026
8	rs13248376	4070767	0.77	0.607778593196603	0.81	1.06340942734078	0.253576020114485	0.380139944566492	0.0066	0.0036	0.0896	0.0108	0.0449	0.016	0.0157	0.0403	0.0024	0.0445	0.0463	0.1124	0.0035	0.0528	0.105	0.0181	0.0176	0.004	0.0018	0.0151	0.0206	0.1269	0.0256	0.1095	0.0582	0.0027
8	rs1700070	4070860	0.77	0.607778593196603	0.81	1.06340942734078	0.26414676064498	0.404939406479812	0.0067	0.0037	0.0892	0.0109	0.045	0.016	0.0158	0.0402	0.0025	0.0444	0.0459	0.1118	0.0036	0.0527	0.1054	0.0182	0.0182	0.0042	0.0018	0.0151	0.0205	0.1268	0.0256	0.1092	0.0579	0.0029
8	rs10100889	4071351	0.77	0.607778593196603	0.81	1.06340942734078	0.230432292615237	0.391650463483023	0.0073	0.0041	0.0877	0.0113	0.0449	0.0172	0.0168	0.0394	0.0027	0.044	0.0435	0.1113	0.0039	0.052	0.105	0.0188	0.0213	0.0043	0.0023	0.0157	0.0209	0.1276	0.0258	0.1066	0.0562	0.0035
8	rs890000	4071438	0.78	0.545501786478432	0.81	1.06340942734078	0.238871325874647	0.415344262527718	0.0075	0.0041	0.0886	0.0113	0.0442	0.0173	0.0169	0.0392	0.0027	0.0437	0.0432	0.1115	0.004	0.0527	0.1045	0.0188	0.0216	0.0044	0.0024	0.0155	0.0209	0.1285	0.0256	0.1061	0.0555	0.0036
8	rs890001	4071514	0.78	0.545501786478432	0.81	1.06340942734078	0.297069890890202	0.383966154547333	0.0075	0.0042	0.0891	0.0112	0.0441	0.0173	0.0169	0.0392	0.0027	0.0437	0.0429	0.1117	0.004	0.0524	0.1047	0.0187	0.0217	0.0044	0.0024	0.0155	0.0206	0.1288	0.0256	0.1058	0.0551	0.0036
8	rs1714717	4073265	0.82	0.338707801994422	0.81	1.06340942734078	1.25862955330338	0.298004120633286	0.0087	0.0055	0.0964	0.0094	0.0412	0.0164	0.0182	0.0384	0.0027	0.039	0.0353	0.1115	0.0046	0.0493	0.1088	0.0189	0.0261	0.0042	0.0029	0.0148	0.0187	0.1367	0.0265	0.1087	0.0472	0.0042
8	rs2068242	4075514	0.82	0.338707801994422	0.81	1.06340942734078	1.22896312932832	0.119970831647177	0.0087	0.0055	0.0967	0.0094	0.0413	0.0163	0.0179	0.0384	0.0027	0.0389	0.0352	0.1116	0.0046	0.0492	0.1089	0.0189	0.0261	0.0042	0.0029	0.0148	0.0187	0.1366	0.0266	0.109	0.0471	0.0043
8	rs3849843	4076049	0.82	0.338707801994422	0.8	1.14699780192835	0.955681222133198	0.183714477515558	0.0087	0.0055	0.0973	0.0094	0.0414	0.0163	0.018	0.0377	0.0028	0.0389	0.0347	0.1124	0.0045	0.0492	0.1091	0.019	0.0251	0.0041	0.0029	0.0148	0.0187	0.1364	0.0266	0.1094	0.0471	0.0043
8	rs17069576	4078257	0.82	0.338707801994422	0.8	1.14699780192835	0.70941755124442	0.155676690275074	0.0088	0.0055	0.0978	0.0093	0.0418	0.0172	0.0179	0.0377	0.0028	0.0388	0.0347	0.1116	0.0046	0.0497	0.1093	0.0188	0.0243	0.004	0.0029	0.0149	0.0187	0.1363	0.0268	0.109	0.0471	0.0042
8	rs2407314	4078353	0.82	0.338707801994422	0.8	1.14699780192835	0.702906966198419	0.140340967751042	0.0088	0.0055	0.0978	0.0093	0.0418	0.0172	0.0179	0.0377	0.0028	0.0388	0.0347	0.1116	0.0046	0.0497	0.1093	0.0188	0.0242	0.004	0.0029	0.0149	0.0187	0.1363	0.0269	0.109	0.0471	0.0042
8	rs79745309	4078619	0.82	0.338707801994422	0.8	1.14699780192835	0.701357254838014	0.124355335385714	0.0088	0.0055	0.0978	0.0093	0.0418	0.0172	0.0179	0.0377	0.0028	0.0388	0.0347	0.1116	0.0046	0.0497	0.1092	0.0188	0.0242	0.004	0.0029	0.0149	0.0187	0.1363	0.0269	0.109	0.0471	0.0042
8	rs17406140	4081142	0.82	0.338707801994422	0.8	1.14699780192835	0.686090262430723	0.117282286432709	0.0087	0.0055	0.0977	0.0094	0.0418	0.0171	0.0178	0.0381	0.0028	0.0386	0.0347	0.1116	0.0046	0.0497	0.1089	0.0188	0.0242	0.0039	0.003	0.0149	0.0187	0.1364	0.0269	0.1092	0.0472	0.0042
8	rs77998353	4081934	0.82	0.338707801994422	0.8	1.14699780192835	0.701209742785135	0.121805125156117	0.0087	0.0055	0.0977	0.0095	0.0418	0.017	0.0178	0.0384	0.0028	0.0385	0.0347	0.1116	0.0046	0.0496	0.1088	0.0188	0.0242	0.0039	0.0031	0.0149	0.0187	0.1364	0.027	0.1092	0.0472	0.0042
8	rs12334970	4082261	0.82	0.338707801994422	0.81	1.06340942734078	0.699072372797638	0.120145074782239	0.0087	0.0055	0.0976	0.0095	0.0418	0.017	0.0178	0.0384	0.0028	0.0385	0.0347	0.1116	0.0046	0.0496	0.1087	0.0188	0.0242	0.0039	0.0031	0.0149	0.0187	0.1364	0.027	0.1092	0.0472	0.0043
8	rs1714821	4084879	0.82	0.338707801994422	0.8	1.14699780192835	0.694806368968895	0.109020217529996	0.0087	0.0055	0.0976	0.0095	0.0421	0.017	0.0177	0.0383	0.0028	0.0382	0.0349	0.1112	0.0049	0.0496	0.1086	0.0188	0.0242	0.0039	0.0031	0.0149	0.0187	0.1365	0.0271	0.1092	0.0474	0.0043
8	rs1700054	4086551	0.82	0.338707801994422	0.8	1.14699780192835	0.690625285206658	0.116333833258781	0.0087	0.0055	0.0976	0.0095	0.0421	0.017	0.0176	0.0384	0.0028	0.0382	0.0348	0.1111	0.0048	0.0495	0.1086	0.0191	0.0242	0.0042	0.0031	0.0148	0.0187	0.1364	0.027	0.1092	0.0474	0.0043
8	rs13272378	4090648	0.82	0.338707801994422	0.8	1.14699780192835	0.709195159893545	0.0827839899811906	0.0087	0.0055	0.0979	0.0096	0.0422	0.017	0.0174	0.0386	0.0029	0.0376	0.0347	0.111	0.0049	0.0494	0.109	0.0191	0.0242	0.0041	0.0031	0.0148	0.0184	0.1361	0.027	0.1095	0.0476	0.0043
8	rs17069674	4094027	0.82	0.338707801994422	0.8	1.14699780192835	0.799261334377028	0.0662739246303819	0.0088	0.0054	0.0982	0.0097	0.0423	0.0168	0.0172	0.0389	0.003	0.0368	0.0347	0.1108	0.0051	0.0493	0.1095	0.019	0.0244	0.0042	0.0031	0.0146	0.0182	0.1351	0.0273	0.1096	0.0482	0.0043
8	rs1700113	4096261	0.82	0.338707801994422	0.8	1.14699780192835	0.796529388680986	0.0518262345463307	0.0088	0.0054	0.0982	0.0098	0.0426	0.0169	0.0176	0.0389	0.0031	0.0366	0.0347	0.1108	0.0052	0.0492	0.1095	0.0189	0.0245	0.0042	0.0031	0.0145	0.018	0.1351	0.0275	0.1094	0.0482	0.0042
8	rs57119424	4101062	0.81	0.384295662080596	0.8	1.14699780192835	0.81928713579145	0.0520120982983859	0.0087	0.0053	0.0982	0.0096	0.0431	0.0176	0.0178	0.0388	0.003	0.0366	0.0345	0.1107	0.005	0.0492	0.1103	0.0184	0.0246	0.0039	0.003	0.0144	0.0174	0.135	0.0279	0.1096	0.0481	0.0041
8	rs1700106	4101492	0.81	0.384295662080596	0.8	1.14699780192835	0.829895781001476	0.0545177874489787	0.0087	0.0053	0.0982	0.0096	0.0431	0.0176	0.0179	0.0388	0.003	0.0366	0.0345	0.1107	0.005	0.0491	0.1105	0.0182	0.0246	0.0039	0.003	0.0144	0.0174	0.1349	0.028	0.1097	0.0481	0.0041
8	rs4875310	4103130	0.81	0.384295662080596	0.8	1.14699780192835	0.908989905237765	0.0290292214773337	0.0088	0.0052	0.0992	0.0096	0.0436	0.0179	0.0182	0.0383	0.0029	0.0369	0.034	0.1104	0.0049	0.0492	0.1104	0.0183	0.0251	0.0038	0.003	0.0143	0.0173	0.1351	0.0281	0.108	0.048	0.0041
8	rs116907106	4104780	0.81	0.384295662080596	0.8	1.14699780192835	0.978368047604674	0.0439962412285904	0.0088	0.005	0.1008	0.0096	0.0441	0.0177	0.0181	0.0376	0.0029	0.0363	0.0339	0.1086	0.0051	0.0487	0.1113	0.0181	0.0255	0.0038	0.0029	0.0144	0.0177	0.1351	0.0289	0.1076	0.0481	0.0041
8	rs17406556	4107011	0.81	0.384295662080596	0.8	1.14699780192835	0.99492683897812	0.0512703801596862	0.0088	0.0049	0.101	0.0096	0.0442	0.0176	0.0181	0.0375	0.0029	0.0363	0.034	0.1083	0.0051	0.0486	0.1114	0.0181	0.0256	0.0038	0.0029	0.0144	0.0177	0.1351	0.029	0.1075	0.0481	0.0041
8	rs73498586	4108111	0.81	0.384295662080596	0.8	1.14699780192835	1.0005003072651	0.0538865848124966	0.0088	0.0049	0.1011	0.0096	0.0442	0.0176	0.0181	0.0375	0.0029	0.0363	0.034	0.1082	0.0051	0.0486	0.1114	0.0181	0.0256	0.0038	0.0029	0.0144	0.0177	0.1351	0.0291	0.1075	0.0481	0.0041
8	rs2407941	4109900	0.81	0.384295662080596	0.8	1.14699780192835	1.05763098484427	0.0341808106081697	0.0088	0.0049	0.1013	0.0096	0.0443	0.0176	0.0179	0.0378	0.003	0.0362	0.0338	0.1075	0.0052	0.0483	0.1115	0.0181	0.0257	0.0039	0.0029	0.0144	0.0177	0.135	0.0293	0.1083	0.0478	0.0041
8	rs13259289	4110032	0.81	0.384295662080596	0.8	1.14699780192835	1.06528048315281	0.0341294310901948	0.0088	0.0049	0.1013	0.0096	0.0443	0.0176	0.0179	0.0379	0.003	0.0362	0.0338	0.1074	0.0052	0.0483	0.1115	0.018	0.0257	0.0039	0.0029	0.0144	0.0177	0.135	0.0293	0.1083	0.0478	0.0041
8	rs17069764	4113492	0.81	0.384295662080596	0.8	1.14699780192835	1.22616973183801	0.0401018709599281	0.0091	0.0048	0.1014	0.0097	0.0445	0.0177	0.0179	0.0392	0.0029	0.0362	0.0337	0.1072	0.0053	0.0485	0.1112	0.0177	0.0257	0.0039	0.0029	0.0141	0.0173	0.1353	0.0294	0.1077	0.0474	0.0042
8	rs13253622	4117026	0.81	0.384295662080596	0.79	1.23450020912344	1.19597392550734	0.043078855317421	0.0089	0.0048	0.1014	0.0099	0.0448	0.0178	0.018	0.0392	0.0028	0.0362	0.0334	0.1072	0.0052	0.0485	0.111	0.0175	0.0255	0.0039	0.0029	0.0142	0.0173	0.1356	0.0295	0.1081	0.0471	0.0042
8	rs17069778	4121520	0.82	0.338707801994422	0.79	1.23450020912344	1.13240496054091	0.052446903819743	0.009	0.0047	0.1017	0.01	0.045	0.0176	0.0174	0.0391	0.0028	0.0361	0.0334	0.1065	0.0052	0.0484	0.1115	0.0174	0.0255	0.0039	0.0028	0.0142	0.0173	0.1364	0.0296	0.1087	0.0467	0.0041
8	rs117645899	4122438	0.82	0.338707801994422	0.79	1.23450020912344	1.10010977129546	0.0565588846410579	0.0089	0.0049	0.1018	0.01	0.045	0.0175	0.0174	0.0391	0.0028	0.0361	0.0333	0.1064	0.0053	0.0483	0.1113	0.0174	0.0255	0.004	0.0028	0.0141	0.0172	0.1363	0.0296	0.1088	0.0467	0.0041
8	rs1714701	4125066	0.82	0.338707801994422	0.79	1.23450020912344	1.10734383060969	0.0472149463288111	0.0088	0.0049	0.102	0.0101	0.0451	0.0175	0.0173	0.0391	0.0028	0.036	0.0333	0.1063	0.0053	0.0482	0.1115	0.0175	0.0255	0.004	0.0028	0.0141	0.0172	0.1363	0.0297	0.109	0.0467	0.0041
8	rs17069792	4126128	0.82	0.338707801994422	0.8	1.14699780192835	1.13231473946465	0.0621356168740305	0.0088	0.0049	0.1025	0.0101	0.0451	0.0174	0.0174	0.0392	0.0029	0.036	0.0334	0.1056	0.0054	0.0479	0.1116	0.0176	0.0256	0.004	0.0028	0.0141	0.0174	0.1358	0.0298	0.109	0.0464	0.004
8	rs12056402	4127480	0.82	0.338707801994422	0.8	1.14699780192835	1.11432776496515	0.067655068710703	0.0089	0.0048	0.1025	0.01	0.045	0.0172	0.0171	0.0396	0.0029	0.037	0.0338	0.1043	0.0054	0.0472	0.1115	0.0177	0.0255	0.0041	0.0026	0.0146	0.0177	0.1361	0.0302	0.109	0.046	0.0041
8	rs71523621	4128625	0.82	0.338707801994422	0.8	1.14699780192835	1.13719073962272	0.0860495335234299	0.0088	0.0047	0.1024	0.01	0.0454	0.0172	0.0171	0.0396	0.003	0.0372	0.0336	0.1039	0.0055	0.0467	0.1117	0.0178	0.0256	0.0042	0.0026	0.0147	0.018	0.1361	0.0302	0.1089	0.0458	0.004
8	rs812941	4131490	0.82	0.338707801994422	0.8	1.14699780192835	1.16716749842624	0.0865092214414839	0.0088	0.0047	0.1023	0.0099	0.0455	0.0173	0.0172	0.0397	0.003	0.0373	0.0336	0.1037	0.0055	0.0465	0.1118	0.0179	0.0256	0.0042	0.0025	0.0147	0.0182	0.136	0.0303	0.1089	0.0458	0.004
8	rs17413156	4135849	0.82	0.338707801994422	0.8	1.14699780192835	1.07286380299751	0.0930469842341008	0.0087	0.0047	0.1024	0.0097	0.0453	0.0173	0.0172	0.0394	0.003	0.0374	0.0339	0.1035	0.0055	0.0463	0.112	0.0176	0.0254	0.0042	0.0025	0.0149	0.0187	0.1364	0.0302	0.109	0.0458	0.0038
8	rs1700029	4137061	0.82	0.338707801994422	0.8	1.14699780192835	1.13981274499427	0.0921800949887954	0.0087	0.0048	0.1024	0.0096	0.0452	0.0173	0.0172	0.0395	0.0028	0.0374	0.0341	0.1034	0.0056	0.0464	0.1121	0.0175	0.0255	0.0042	0.0023	0.015	0.0188	0.1367	0.0302	0.1094	0.0454	0.0038
8	rs76033483	4137955	0.82	0.338707801994422	0.8	1.14699780192835	1.15341279752108	0.103943731717175	0.0087	0.0048	0.1022	0.0096	0.0452	0.0173	0.0172	0.0395	0.0029	0.0374	0.0341	0.1034	0.0057	0.0464	0.112	0.0176	0.0255	0.0043	0.0023	0.015	0.0188	0.1367	0.0301	0.1092	0.0453	0.0038
8	rs17335036	4144890	0.82	0.338707801994422	0.8	1.14699780192835	1.21696897864212	0.122682269843163	0.0087	0.0049	0.1023	0.0096	0.0451	0.0174	0.0171	0.0395	0.003	0.0375	0.0343	0.1031	0.0058	0.0467	0.1116	0.0179	0.0255	0.0043	0.0021	0.0152	0.0191	0.1369	0.0299	0.1085	0.045	0.0038
8	rs2680603	4145078	0.82	0.338707801994422	0.8	1.14699780192835	1.20723997342113	0.116678387763124	0.0086	0.0049	0.1023	0.0096	0.0451	0.0174	0.0171	0.0395	0.003	0.0375	0.0343	0.1031	0.0058	0.0468	0.1113	0.0179	0.0255	0.0043	0.0021	0.0152	0.0192	0.1372	0.0298	0.1085	0.045	0.0038
8	rs117460808	4147642	0.82	0.338707801994422	0.8	1.14699780192835	1.20021695519446	0.138223683378998	0.0087	0.0049	0.1021	0.0096	0.0454	0.0174	0.0171	0.0394	0.0031	0.0373	0.0341	0.1031	0.0058	0.0468	0.1115	0.0179	0.0255	0.0043	0.0022	0.0153	0.0192	0.1373	0.0296	0.1086	0.0449	0.0038
8	rs73660733	4147994	0.82	0.338707801994422	0.8	1.14699780192835	1.21780430175412	0.13194296061607	0.0087	0.0049	0.1021	0.0096	0.0455	0.0174	0.0171	0.0396	0.0031	0.0373	0.034	0.1031	0.0058	0.0468	0.1115	0.0179	0.0255	0.0042	0.0022	0.0153	0.0192	0.1373	0.0295	0.1086	0.0449	0.0038
8	rs17413309	4149354	0.82	0.338707801994422	0.81	1.06340942734078	1.2306403467424	0.145919219953909	0.0087	0.0049	0.102	0.0096	0.0455	0.0174	0.0171	0.0396	0.0031	0.0373	0.034	0.103	0.0058	0.0468	0.1115	0.0179	0.0255	0.0042	0.0022	0.0153	0.0192	0.1372	0.0295	0.1086	0.0449	0.0038
8	rs76533076	4150615	0.82	0.338707801994422	0.81	1.06340942734078	1.21103531303586	0.117973900030531	0.0089	0.005	0.1014	0.0097	0.0458	0.0172	0.017	0.0395	0.0033	0.0375	0.034	0.1023	0.0058	0.0469	0.1114	0.0177	0.0254	0.0041	0.0022	0.0158	0.0192	0.1373	0.0301	0.1081	0.0453	0.0037
8	rs1979916	4151910	0.82	0.338707801994422	0.82	0.983693090035176	1.19459159376328	0.107345519938824	0.0091	0.005	0.1006	0.0098	0.0461	0.017	0.0169	0.0393	0.0035	0.0377	0.0338	0.1018	0.0058	0.0471	0.1119	0.0175	0.0254	0.0039	0.0022	0.0161	0.0192	0.1371	0.0303	0.1078	0.0458	0.0036
8	rs1394489	4156763	0.81	0.384295662080596	0.82	0.983693090035176	1.49209658020715	0.283049649841416	0.0099	0.0052	0.0977	0.0113	0.048	0.0158	0.0166	0.0407	0.0046	0.038	0.0335	0.097	0.0057	0.0473	0.1128	0.0162	0.0251	0.0034	0.0023	0.0177	0.0203	0.1363	0.0311	0.1061	0.0478	0.0037
8	rs34852691	4158701	0.81	0.384295662080596	0.82	0.983693090035176	1.61718206732646	0.298953907724961	0.01	0.0053	0.097	0.0118	0.048	0.0155	0.0164	0.0414	0.0047	0.0384	0.0334	0.0961	0.0055	0.0479	0.114	0.0156	0.0249	0.0033	0.0023	0.018	0.0208	0.1362	0.0312	0.105	0.0478	0.0037
8	rs4313177	4159906	0.81	0.384295662080596	0.82	0.983693090035176	1.56477442664599	0.267988377979886	0.01	0.0053	0.097	0.0118	0.048	0.0156	0.0164	0.0415	0.0047	0.0384	0.0335	0.096	0.0054	0.0476	0.1141	0.0156	0.0249	0.0033	0.0023	0.018	0.0208	0.1365	0.0312	0.1047	0.0479	0.0037
8	rs74477345	4161036	0.81	0.384295662080596	0.82	0.983693090035176	1.56110575020782	0.292678604437585	0.01	0.0053	0.0969	0.0119	0.048	0.0156	0.0163	0.0415	0.0047	0.0385	0.0335	0.096	0.0054	0.0477	0.114	0.0155	0.0249	0.0033	0.0023	0.018	0.0209	0.1364	0.0312	0.1047	0.0479	0.0037
8	rs117631950	4162217	0.81	0.384295662080596	0.82	0.983693090035176	1.55337098069457	0.302642902444844	0.01	0.0053	0.0969	0.012	0.048	0.0154	0.0162	0.0416	0.0046	0.0386	0.0335	0.0959	0.0053	0.0477	0.114	0.0154	0.0249	0.0032	0.0023	0.0181	0.021	0.1363	0.0314	0.1046	0.048	0.0037
8	rs76330523	4163814	0.81	0.384295662080596	0.82	0.983693090035176	1.49590614686957	0.300856207541521	0.01	0.0054	0.0963	0.012	0.0482	0.0152	0.0161	0.0417	0.0046	0.0388	0.0337	0.0958	0.0053	0.0479	0.1136	0.0153	0.025	0.0032	0.0024	0.0181	0.0213	0.1364	0.0315	0.1044	0.0482	0.0037
8	rs4875320	4164013	0.8	0.433874260405774	0.83	0.907803730152893	1.4893919421161	0.303000622169218	0.01	0.0054	0.0962	0.012	0.0483	0.0152	0.0162	0.0417	0.0046	0.0388	0.0337	0.0958	0.0053	0.0479	0.1136	0.0152	0.025	0.0032	0.0024	0.0181	0.0213	0.1363	0.0315	0.1046	0.0481	0.0037
8	rs12546046	4164444	0.8	0.433874260405774	0.83	0.907803730152893	1.47729324132475	0.295988851062191	0.0098	0.0054	0.0958	0.012	0.0486	0.0152	0.0161	0.0418	0.0046	0.039	0.0337	0.0959	0.0053	0.0479	0.1135	0.0152	0.025	0.0032	0.0024	0.0181	0.0214	0.1364	0.0316	0.1045	0.0483	0.0037
8	rs62478630	4164486	0.8	0.433874260405774	0.83	0.907803730152893	1.49370017542398	0.305627763977358	0.0098	0.0054	0.0957	0.012	0.0486	0.0152	0.0161	0.0418	0.0046	0.039	0.0337	0.0959	0.0053	0.0479	0.1135	0.0152	0.025	0.0032	0.0024	0.0181	0.0214	0.1364	0.0316	0.1044	0.0484	0.0037
8	rs9314522	4165205	0.8	0.433874260405774	0.83	0.907803730152893	1.4341971331901	0.347810815150384	0.0096	0.0054	0.0947	0.0124	0.0492	0.0152	0.0158	0.0419	0.0043	0.0394	0.0338	0.0955	0.0048	0.0474	0.1145	0.0148	0.0252	0.003	0.0023	0.0184	0.022	0.1369	0.0318	0.1043	0.0485	0.0032
8	rs62478633	4165245	0.8	0.433874260405774	0.83	0.907803730152893	1.42147846449735	0.361925085211173	0.0097	0.0054	0.0945	0.0125	0.0493	0.0151	0.0157	0.0419	0.0043	0.0395	0.0337	0.0954	0.0047	0.0473	0.1147	0.0148	0.0252	0.003	0.0023	0.0184	0.022	0.1368	0.0317	0.1046	0.0485	0.0032
8	rs11136725	4165714	0.79	0.487570276707753	0.84	0.835693000351761	1.2077951000786	0.435969748504401	0.0093	0.0053	0.0944	0.0132	0.0498	0.0147	0.0149	0.0414	0.0037	0.0404	0.0332	0.0951	0.0035	0.0465	0.1168	0.0145	0.0253	0.003	0.0019	0.0191	0.0223	0.1385	0.0314	0.1043	0.0493	0.0027
8	rs11136726	4165843	0.79	0.487570276707753	0.84	0.835693000351761	1.27228986211871	0.500351985246147	0.0093	0.0052	0.0947	0.0133	0.0499	0.0146	0.0148	0.0414	0.0035	0.0406	0.033	0.0951	0.0033	0.0464	0.1176	0.0144	0.0254	0.003	0.0019	0.0192	0.0224	0.1388	0.0313	0.1037	0.049	0.0026
8	rs73191950	4167045	0.78	0.545501786478432	0.84	0.835693000351761	1.05473525441464	0.771453631148814	0.009	0.0052	0.0939	0.0141	0.0505	0.0146	0.0141	0.0416	0.002	0.0415	0.0325	0.0951	0.0024	0.0464	0.1212	0.0141	0.0252	0.0028	0.0018	0.0196	0.0218	0.1409	0.0318	0.1017	0.0484	0.002
8	rs75019621	4167181	0.78	0.545501786478432	0.84	0.835693000351761	1.09280564853572	0.78620447318396	0.009	0.0052	0.0942	0.0141	0.0505	0.0146	0.014	0.0416	0.002	0.0415	0.0322	0.0951	0.0024	0.0465	0.1211	0.0141	0.0252	0.0028	0.0018	0.0196	0.0218	0.1411	0.032	0.1016	0.0485	0.002
8	rs62478634	4167281	0.78	0.545501786478432	0.84	0.835693000351761	1.11280413949346	0.802238890773688	0.009	0.0052	0.0945	0.0141	0.0505	0.0145	0.014	0.0416	0.002	0.0415	0.032	0.095	0.0024	0.0465	0.1211	0.0141	0.0252	0.0028	0.0018	0.0196	0.0219	0.1412	0.032	0.1015	0.0485	0.002
8	rs60806454	4168155	0.78	0.545501786478432	0.84	0.835693000351761	1.08330387874066	0.692994802253827	0.009	0.0052	0.0942	0.0141	0.0503	0.0146	0.0139	0.0417	0.002	0.0416	0.032	0.0954	0.0023	0.0462	0.1213	0.0142	0.0252	0.0028	0.0018	0.0196	0.0219	0.1413	0.0318	0.1017	0.0485	0.0019
8	rs17069869	4168309	0.78	0.545501786478432	0.84	0.835693000351761	1.09600994821909	0.712769677005339	0.009	0.0052	0.0945	0.0141	0.0502	0.0146	0.0139	0.0417	0.002	0.0416	0.032	0.0953	0.0023	0.0462	0.1214	0.0142	0.0252	0.0028	0.0018	0.0195	0.0219	0.1413	0.0318	0.1018	0.0484	0.0019
8	rs10108639	4168964	0.78	0.545501786478432	0.84	0.835693000351761	1.1074332578109	0.734919280928591	0.009	0.0052	0.0947	0.0141	0.05	0.0145	0.0139	0.0418	0.0019	0.0417	0.032	0.0951	0.0023	0.046	0.1215	0.0141	0.0252	0.0028	0.0017	0.0195	0.0219	0.1412	0.0322	0.102	0.0484	0.0019
8	rs79240790	4169561	0.77	0.607778593196603	0.85	0.767309033253442	1.16287937529402	0.750874350372736	0.0089	0.0051	0.0948	0.0142	0.0501	0.0145	0.0138	0.0418	0.0019	0.0417	0.032	0.095	0.0022	0.046	0.1218	0.0141	0.0252	0.0027	0.0017	0.0195	0.0219	0.1412	0.0322	0.102	0.0483	0.0019
8	rs34888753	4170421	0.77	0.607778593196603	0.84	0.835693000351761	1.1797938488201	0.734919280928591	0.0087	0.0051	0.0953	0.0143	0.0501	0.0144	0.0138	0.0416	0.0018	0.0417	0.0319	0.0946	0.0022	0.046	0.1225	0.0141	0.0252	0.0026	0.0016	0.0196	0.0218	0.1413	0.0322	0.1021	0.0481	0.0018
8	rs13273923	4170565	0.77	0.607778593196603	0.84	0.835693000351761	1.17411456359587	0.758577418976907	0.0086	0.0051	0.0953	0.0144	0.0502	0.0144	0.0138	0.0416	0.0018	0.0417	0.0319	0.0945	0.0022	0.046	0.1227	0.0141	0.0252	0.0025	0.0016	0.0196	0.0218	0.1413	0.0322	0.1021	0.0481	0.0018
8	rs10088254	4170786	0.77	0.607778593196603	0.83	0.907803730152893	1.22254199100939	0.819417539786242	0.0086	0.0051	0.0961	0.0142	0.0501	0.0144	0.0138	0.0417	0.0018	0.0414	0.0318	0.0944	0.0021	0.046	0.1228	0.0141	0.0252	0.0025	0.0016	0.0196	0.0218	0.1413	0.0322	0.102	0.048	0.0018
8	rs11776902	4170978	0.77	0.607778593196603	0.83	0.907803730152893	1.26399272410308	0.849352586622381	0.0086	0.0051	0.0963	0.0143	0.0501	0.0144	0.0138	0.0419	0.0018	0.0413	0.0318	0.0945	0.0021	0.0461	0.1229	0.014	0.0252	0.0025	0.0016	0.0196	0.0218	0.1409	0.0322	0.1019	0.0479	0.0018
8	rs7007080	4171993	0.77	0.607778593196603	0.84	0.835693000351761	1.39528765576615	0.876856813259546	0.0086	0.0051	0.0964	0.0143	0.05	0.0144	0.0138	0.0418	0.0018	0.0412	0.0317	0.0946	0.0021	0.0463	0.1227	0.014	0.0253	0.0026	0.0019	0.0196	0.0218	0.1409	0.0323	0.1016	0.0474	0.0019
8	rs74515946	4174263	0.77	0.607778593196603	0.84	0.835693000351761	1.47031052645957	0.891066846605946	0.0084	0.0051	0.0971	0.0148	0.0496	0.0146	0.0138	0.0416	0.0017	0.0413	0.0309	0.0954	0.0019	0.0464	0.1226	0.0139	0.0257	0.0025	0.0018	0.0197	0.0215	0.1415	0.0327	0.1017	0.0464	0.0018
8	rs117870815	4174686	0.77	0.607778593196603	0.85	0.767309033253442	1.48138875065755	0.892318297933558	0.0084	0.0051	0.0972	0.0148	0.0495	0.0146	0.0138	0.0416	0.0017	0.0413	0.0309	0.0954	0.0019	0.0464	0.1226	0.0139	0.0257	0.0025	0.0018	0.0197	0.0215	0.1415	0.0328	0.1017	0.0463	0.0018
8	rs10503253	4180844	0.77	0.607778593196603	0.85	0.767309033253442	1.93203576531987	0.979501286547394	0.0082	0.0051	0.0986	0.0159	0.0484	0.015	0.0138	0.0412	0.0014	0.0415	0.0291	0.0969	0.0014	0.0447	0.1218	0.0138	0.0271	0.0026	0.0017	0.0202	0.021	0.1434	0.0337	0.1022	0.0443	0.0016
8	rs2036547	4181716	0.76	0.674502615793853	0.85	0.767309033253442	1.92129096025605	1.02400074488758	0.0081	0.0051	0.0986	0.016	0.0482	0.0151	0.014	0.0412	0.0014	0.0415	0.0291	0.097	0.0014	0.0445	0.1217	0.0138	0.0272	0.0025	0.0016	0.0202	0.021	0.1434	0.0338	0.1024	0.0442	0.0016
8	rs17413763	4182085	0.76	0.674502615793853	0.85	0.767309033253442	2.05524539356575	1.0050660026989	0.0082	0.0051	0.0985	0.0161	0.0483	0.0152	0.014	0.0411	0.0014	0.0415	0.0291	0.0969	0.0014	0.0446	0.1211	0.0146	0.0279	0.0024	0.0016	0.0203	0.0213	0.1418	0.034	0.1024	0.0442	0.0016
8	rs4409417	4184662	0.76	0.674502615793853	0.85	0.767309033253442	1.76472542502771	1.09437166993579	0.0081	0.0052	0.0994	0.0162	0.0476	0.015	0.0142	0.0411	0.0013	0.0412	0.0292	0.097	0.0013	0.0443	0.1219	0.0144	0.0267	0.0025	0.0016	0.0201	0.0214	0.1422	0.0342	0.1031	0.0441	0.0015
8	rs11778035	4185991	0.75	0.745768311887514	0.85	0.767309033253442	1.62730334166903	1.19446858737179	0.0081	0.0052	0.0998	0.0161	0.0475	0.015	0.0141	0.0411	0.0012	0.041	0.0292	0.0971	0.0013	0.0442	0.1223	0.0143	0.0262	0.0025	0.0016	0.02	0.0214	0.1423	0.0343	0.1032	0.0441	0.0015
8	rs116848886	4189293	0.75	0.745768311887514	0.85	0.767309033253442	1.52226841691273	1.29473854270781	0.008	0.0053	0.1	0.016	0.0474	0.015	0.0142	0.041	0.0012	0.0409	0.0292	0.0971	0.0014	0.0441	0.1225	0.0142	0.0258	0.0025	0.0015	0.0199	0.0216	0.1425	0.0345	0.1033	0.0441	0.0016
8	rs117557811	4191112	0.75	0.745768311887514	0.85	0.767309033253442	1.38835362442755	1.35552050935057	0.0079	0.0053	0.1002	0.0159	0.0473	0.0149	0.0143	0.0409	0.0012	0.0407	0.0293	0.0972	0.0015	0.0441	0.1228	0.0142	0.0254	0.0025	0.0015	0.0198	0.0217	0.1426	0.0347	0.1035	0.0442	0.0016
8	rs75363805	4192446	0.75	0.745768311887514	0.86	0.702596200902853	1.32059067391955	1.31236875482368	0.0078	0.0053	0.1003	0.0159	0.0472	0.0149	0.0143	0.0408	0.0012	0.0406	0.0293	0.0972	0.0015	0.0441	0.1229	0.0142	0.0252	0.0025	0.0014	0.0197	0.0217	0.1427	0.0348	0.1035	0.0442	0.0016
8	rs11784794	4192472	0.75	0.745768311887514	0.86	0.702596200902853	1.32154833115873	1.31337741828932	0.0078	0.0053	0.1003	0.0159	0.0472	0.0149	0.0143	0.0408	0.0012	0.0406	0.0293	0.0972	0.0015	0.0441	0.1229	0.0142	0.0252	0.0025	0.0014	0.0197	0.0217	0.1427	0.0348	0.1035	0.0442	0.0016
8	rs28662857	4193667	0.75	0.745768311887514	0.86	0.702596200902853	1.28212233166899	1.30531180043913	0.0078	0.0053	0.1004	0.0159	0.0472	0.0149	0.0143	0.0407	0.0012	0.0406	0.0293	0.0972	0.0015	0.0441	0.1228	0.0142	0.025	0.0024	0.0014	0.0196	0.0218	0.1427	0.0348	0.1036	0.0442	0.0016
8	rs6985057	4197151	0.75	0.745768311887514	0.86	0.702596200902853	1.20983141205744	1.37633616109275	0.0078	0.0053	0.1006	0.0158	0.0472	0.0149	0.0143	0.0406	0.0012	0.0403	0.0293	0.0975	0.0016	0.0442	0.1229	0.0142	0.0248	0.0024	0.0014	0.0196	0.0218	0.1428	0.0349	0.1036	0.0442	0.0016
8	rs76365677	4197721	0.75	0.745768311887514	0.86	0.702596200902853	1.18824089337752	1.30212149701558	0.0078	0.0053	0.1006	0.0158	0.0472	0.0149	0.0143	0.0406	0.0012	0.0403	0.0293	0.0975	0.0016	0.0442	0.1229	0.0142	0.0248	0.0024	0.0014	0.0195	0.0218	0.1428	0.0349	0.1036	0.0443	0.0016
8	rs78569612	4198024	0.75	0.745768311887514	0.86	0.702596200902853	1.17814392028034	1.26494495697695	0.0078	0.0053	0.1006	0.0158	0.0473	0.0149	0.0144	0.0405	0.0012	0.0403	0.0293	0.0975	0.0016	0.0442	0.1229	0.0142	0.0248	0.0024	0.0014	0.0195	0.0218	0.1428	0.035	0.1036	0.0443	0.0016
8	rs4568637	4198519	0.75	0.745768311887514	0.86	0.702596200902853	1.16543325661708	1.25059337373344	0.0078	0.0053	0.1006	0.0158	0.0473	0.0149	0.0144	0.0405	0.0012	0.0403	0.0293	0.0974	0.0016	0.0442	0.1229	0.0142	0.0248	0.0024	0.0014	0.0195	0.0218	0.143	0.035	0.1034	0.0443	0.0016
8	rs10113790	4201372	0.75	0.745768311887514	0.86	0.702596200902853	1.2124250067682	1.30061076501459	0.0078	0.0053	0.1009	0.0155	0.0473	0.015	0.0143	0.0406	0.0012	0.0402	0.0291	0.0978	0.0016	0.0442	0.1231	0.0142	0.0248	0.0023	0.0014	0.0194	0.022	0.143	0.0352	0.1032	0.0442	0.0016
8	rs73174297	4201652	0.75	0.745768311887514	0.86	0.702596200902853	1.21734020594284	1.31337741828932	0.0078	0.0053	0.101	0.0155	0.0472	0.015	0.0143	0.0406	0.0012	0.0402	0.0291	0.0978	0.0016	0.0441	0.1231	0.0142	0.0248	0.0023	0.0013	0.0194	0.022	0.1429	0.0352	0.1033	0.0442	0.0016
8	rs12681147	4202281	0.75	0.745768311887514	0.86	0.702596200902853	1.23763825508627	1.32279793304267	0.0079	0.0053	0.101	0.0154	0.0472	0.015	0.0143	0.0405	0.0012	0.0402	0.029	0.0979	0.0016	0.044	0.1231	0.0142	0.0248	0.0023	0.0013	0.0193	0.022	0.1431	0.0353	0.1032	0.0442	0.0016
8	rs10103663	4203176	0.75	0.745768311887514	0.86	0.702596200902853	1.25336900257021	1.35771803722422	0.008	0.0053	0.1011	0.0153	0.0471	0.0151	0.0142	0.0404	0.0012	0.0401	0.0289	0.0979	0.0016	0.0439	0.1232	0.0142	0.0247	0.0023	0.0013	0.0193	0.0221	0.1432	0.0355	0.1032	0.0442	0.0016
8	rs76907150	4203379	0.75	0.745768311887514	0.86	0.702596200902853	1.25815951729485	1.37870875598599	0.008	0.0053	0.1011	0.0153	0.0471	0.0151	0.0142	0.0404	0.0012	0.0401	0.0289	0.098	0.0016	0.0439	0.1232	0.0142	0.0247	0.0023	0.0013	0.0192	0.0221	0.1433	0.0355	0.1032	0.0442	0.0016
8	rs17413882	4204310	0.75	0.745768311887514	0.86	0.702596200902853	1.28145962297816	1.40910322406583	0.0082	0.0052	0.1012	0.0152	0.0471	0.0151	0.0142	0.0404	0.0012	0.0401	0.0288	0.098	0.0017	0.0438	0.1233	0.0141	0.0247	0.0022	0.0012	0.0192	0.0222	0.1434	0.0356	0.1031	0.0442	0.0016
8	rs17069985	4204987	0.75	0.745768311887514	0.86	0.702596200902853	1.29996962854824	1.43329184960435	0.0081	0.0052	0.1012	0.0152	0.0469	0.0151	0.0142	0.0403	0.0013	0.04	0.0287	0.098	0.0016	0.0437	0.1235	0.0141	0.0247	0.0022	0.0012	0.0192	0.0222	0.1436	0.0357	0.1031	0.0442	0.0016
8	rs74364133	4206567	0.75	0.745768311887514	0.85	0.767309033253442	1.36966718855715	1.58376064658041	0.0081	0.0052	0.1014	0.0151	0.0468	0.0152	0.014	0.0401	0.0013	0.04	0.0284	0.0979	0.0016	0.0435	0.1238	0.014	0.0246	0.0022	0.0012	0.0193	0.0223	0.1439	0.0359	0.103	0.0443	0.0016
8	rs7008571	4206751	0.75	0.745768311887514	0.85	0.767309033253442	1.35059296108814	1.53431907301794	0.0081	0.0052	0.1013	0.0151	0.0467	0.0151	0.014	0.0401	0.0013	0.04	0.0284	0.0979	0.0016	0.0436	0.1238	0.014	0.0246	0.0022	0.0012	0.0193	0.0223	0.144	0.0359	0.103	0.0443	0.0016
8	rs77825632	4208404	0.75	0.745768311887514	0.85	0.767309033253442	1.41105894232445	1.54259984667162	0.008	0.0052	0.1013	0.015	0.047	0.0151	0.014	0.0401	0.0013	0.04	0.0283	0.0977	0.0017	0.0436	0.1239	0.014	0.0245	0.0022	0.0012	0.0193	0.0223	0.1441	0.036	0.103	0.0443	0.0016
8	rs117590197	4209609	0.75	0.745768311887514	0.85	0.767309033253442	1.29996962854824	1.46473356968882	0.0078	0.0052	0.1012	0.015	0.0472	0.0151	0.014	0.04	0.0014	0.0401	0.0282	0.0973	0.0017	0.0438	0.1241	0.0139	0.0242	0.0023	0.0013	0.0193	0.0222	0.1443	0.0362	0.1029	0.0443	0.0016
8	rs11990010	4211747	0.75	0.745768311887514	0.85	0.767309033253442	1.05429678626907	1.27497440557522	0.0073	0.0054	0.1006	0.0148	0.0478	0.0152	0.014	0.0398	0.0017	0.0405	0.0282	0.0954	0.002	0.0445	0.1249	0.0134	0.0231	0.0026	0.0016	0.0194	0.0219	0.1449	0.0371	0.1026	0.0446	0.0018
8	rs73175735	4213357	0.74	0.82166312078733	0.85	0.767309033253442	0.971233675026356	1.24109699152168	0.007	0.0054	0.1002	0.0148	0.048	0.0152	0.014	0.0396	0.0019	0.0407	0.0282	0.0944	0.0024	0.0447	0.1249	0.0132	0.0227	0.0028	0.0018	0.0194	0.0217	0.1449	0.0375	0.1025	0.0449	0.002
8	rs10503256	4214179	0.74	0.82166312078733	0.85	0.767309033253442	0.947859947047243	1.22579624002194	0.007	0.0054	0.1002	0.0148	0.0481	0.0152	0.014	0.0396	0.0019	0.0407	0.0281	0.0944	0.0025	0.0447	0.1249	0.0131	0.0226	0.0028	0.0018	0.0194	0.0216	0.1449	0.0376	0.1025	0.045	0.002
8	rs56191260	4216248	0.74	0.82166312078733	0.85	0.767309033253442	0.884950668947249	1.23244466036556	0.0069	0.0054	0.1001	0.0148	0.0477	0.0153	0.0145	0.0396	0.0019	0.0408	0.0283	0.0942	0.0025	0.0445	0.1249	0.0132	0.0227	0.0028	0.0016	0.0194	0.0217	0.1448	0.0376	0.1027	0.0452	0.0019
8	rs6558870	4216462	0.74	0.82166312078733	0.85	0.767309033253442	0.876158247544802	1.21102623579946	0.0068	0.0054	0.1001	0.0149	0.0477	0.0153	0.0145	0.0395	0.0019	0.0409	0.0284	0.0942	0.0025	0.0446	0.1248	0.0132	0.0227	0.0027	0.0016	0.0194	0.0217	0.1447	0.0376	0.1024	0.0453	0.0019
8	rs73508619	4217100	0.74	0.82166312078733	0.85	0.767309033253442	0.869102444922151	1.20158342921868	0.0068	0.0054	0.1002	0.0148	0.0477	0.0153	0.0146	0.0395	0.0019	0.0409	0.0284	0.0941	0.0025	0.0446	0.1247	0.0132	0.0227	0.0027	0.0017	0.0194	0.0218	0.1447	0.0377	0.1024	0.0454	0.0019
8	rs4875339	4217722	0.74	0.82166312078733	0.85	0.767309033253442	0.845437940019558	1.21865623772481	0.0068	0.0054	0.1002	0.0149	0.0477	0.0153	0.0146	0.0395	0.0019	0.0408	0.0286	0.094	0.0025	0.0447	0.1247	0.0133	0.0227	0.0027	0.0016	0.0194	0.0217	0.1446	0.0376	0.1024	0.0454	0.0019
8	rs13259606	4218417	0.74	0.82166312078733	0.86	0.702596200902853	0.83164308536258	1.19562630637068	0.0069	0.0054	0.1003	0.0149	0.0477	0.0154	0.0147	0.0395	0.0019	0.0408	0.0286	0.0939	0.0025	0.0447	0.1248	0.0133	0.0226	0.0027	0.0017	0.0193	0.0216	0.1445	0.0376	0.1023	0.0454	0.0019
8	rs7813162	4222003	0.74	0.82166312078733	0.87	0.641494868499257	0.802858035573368	1.16657893346681	0.0071	0.0054	0.1004	0.0149	0.0479	0.0156	0.015	0.0398	0.002	0.0407	0.0288	0.0929	0.0026	0.0449	0.1247	0.013	0.0223	0.0028	0.0017	0.0193	0.0217	0.1445	0.0375	0.102	0.0456	0.002
8	rs73175755	4224080	0.74	0.82166312078733	0.87	0.641494868499257	0.782466002929002	1.12554169724908	0.0072	0.0054	0.1003	0.0148	0.0478	0.0157	0.0153	0.0397	0.002	0.0407	0.0289	0.0926	0.0028	0.045	0.1245	0.0129	0.0221	0.0028	0.0017	0.0193	0.0217	0.1445	0.0375	0.102	0.0457	0.002
8	rs1595467	4225399	0.74	0.82166312078733	0.87	0.641494868499257	0.780686727702501	1.10887589121691	0.0073	0.0054	0.1003	0.0148	0.0478	0.0157	0.0154	0.0398	0.002	0.0406	0.0288	0.0925	0.0028	0.0451	0.1244	0.0128	0.0221	0.0028	0.0017	0.0192	0.0217	0.1445	0.0374	0.102	0.0457	0.002
8	rs1583130	4227483	0.74	0.82166312078733	0.87	0.641494868499257	0.768281173626065	1.07584514518592	0.0073	0.0054	0.1002	0.0148	0.048	0.0158	0.0156	0.0399	0.002	0.0406	0.0289	0.0924	0.0028	0.0455	0.1242	0.0128	0.0221	0.0028	0.0017	0.0192	0.0215	0.1442	0.0373	0.1021	0.0457	0.0021
8	rs117650124	4230672	0.74	0.82166312078733	0.87	0.641494868499257	0.75825121273081	1.01163733901099	0.0073	0.0053	0.0999	0.0146	0.0486	0.0157	0.0159	0.0402	0.0021	0.0405	0.0291	0.0921	0.0028	0.046	0.1242	0.0128	0.0218	0.0029	0.0017	0.0191	0.0213	0.1436	0.0372	0.1021	0.0458	0.0021
8	rs13269315	4231556	0.74	0.82166312078733	0.87	0.641494868499257	0.758785707515459	1.00410503494639	0.0073	0.0053	0.0998	0.0146	0.0488	0.0156	0.016	0.0403	0.0021	0.0405	0.0292	0.092	0.0029	0.0462	0.1242	0.0128	0.0217	0.0029	0.0018	0.0191	0.0212	0.1434	0.0371	0.1021	0.0458	0.0022
8	rs11990908	4231933	0.74	0.82166312078733	0.87	0.641494868499257	0.763144152002894	0.993546112355259	0.0073	0.0053	0.0997	0.0145	0.0488	0.0157	0.0161	0.0402	0.0021	0.0405	0.0292	0.0919	0.0029	0.0462	0.1242	0.0128	0.0217	0.0028	0.0018	0.0191	0.0212	0.1433	0.0371	0.1021	0.0459	0.0022
8	rs13251340	4233644	0.73	0.902267913485346	0.87	0.641494868499257	0.701431016050823	0.927186321275095	0.0075	0.0054	0.0992	0.0143	0.0492	0.0158	0.0162	0.0402	0.0021	0.0406	0.0294	0.0919	0.003	0.0465	0.1243	0.0128	0.0214	0.0027	0.0018	0.0189	0.0211	0.1428	0.0373	0.1021	0.0463	0.0023
8	rs17414118	4235897	0.73	0.902267913485346	0.87	0.641494868499257	0.616205727987846	0.860518962546229	0.0077	0.0054	0.0986	0.0142	0.0487	0.0161	0.0169	0.0401	0.0022	0.0408	0.0297	0.0916	0.003	0.0467	0.124	0.0129	0.0212	0.0028	0.0018	0.0188	0.021	0.1425	0.0374	0.102	0.0463	0.0024
8	rs75308159	4236083	0.73	0.902267913485346	0.87	0.641494868499257	0.613773201309085	0.861140198147603	0.0077	0.0054	0.0982	0.0142	0.0487	0.0161	0.0169	0.0401	0.0022	0.0408	0.0297	0.0915	0.0031	0.0466	0.1241	0.0129	0.0212	0.0028	0.0018	0.0188	0.021	0.1425	0.0373	0.1021	0.0466	0.0024
8	rs62479547	4237370	0.73	0.902267913485346	0.87	0.641494868499257	0.595020137161415	0.771150123845667	0.0078	0.0055	0.0977	0.0142	0.0489	0.0162	0.0169	0.0403	0.0021	0.0409	0.0298	0.0912	0.0033	0.0463	0.1239	0.0129	0.0213	0.0029	0.0017	0.0188	0.0209	0.1426	0.037	0.1021	0.0469	0.0027
8	rs17335910	4239563	0.73	0.902267913485346	0.87	0.641494868499257	0.595773318944606	0.76963297413011	0.0078	0.0055	0.0976	0.0143	0.0487	0.0164	0.017	0.0403	0.0023	0.0411	0.0301	0.0914	0.0034	0.0453	0.1238	0.0129	0.0216	0.0029	0.0017	0.0188	0.021	0.1423	0.0369	0.1018	0.0471	0.0028
8	rs117979403	4240608	0.73	0.902267913485346	0.87	0.641494868499257	0.579102628688642	0.74635115794737	0.0079	0.0055	0.0975	0.0144	0.0484	0.0165	0.017	0.0402	0.0023	0.0411	0.0302	0.0915	0.0035	0.0448	0.1237	0.0129	0.0217	0.0029	0.0017	0.0188	0.0211	0.1422	0.0368	0.102	0.0472	0.0028
8	rs77396788	4242323	0.73	0.902267913485346	0.87	0.641494868499257	0.571420707103638	0.767055301893905	0.0079	0.0055	0.0974	0.0144	0.0484	0.0165	0.017	0.0402	0.0024	0.0412	0.0304	0.0916	0.0035	0.0445	0.1236	0.0129	0.0217	0.0029	0.0016	0.0188	0.0211	0.1421	0.0368	0.102	0.0472	0.0029
8	rs78917572	4244220	0.73	0.902267913485346	0.88	0.583941145430028	0.550708106287664	0.777225153639779	0.0079	0.0055	0.0973	0.0146	0.0483	0.0166	0.0171	0.0402	0.0024	0.0412	0.0305	0.0915	0.0036	0.0444	0.1233	0.0129	0.0218	0.003	0.0017	0.0188	0.0212	0.142	0.0368	0.1018	0.0473	0.0029
8	rs7009362	4244531	0.73	0.902267913485346	0.88	0.583941145430028	0.525050166852504	0.76417658955759	0.0079	0.0055	0.0973	0.0146	0.0483	0.0166	0.0171	0.0402	0.0024	0.0412	0.0305	0.091	0.0037	0.0444	0.1233	0.0129	0.0218	0.0036	0.0017	0.0188	0.0212	0.142	0.0367	0.1017	0.0473	0.0029
8	rs67198077	4248963	0.73	0.902267913485346	0.88	0.583941145430028	0.547609159229199	0.784833317872505	0.0081	0.0057	0.0965	0.0151	0.0474	0.017	0.0172	0.0403	0.0027	0.041	0.0306	0.0907	0.004	0.044	0.1232	0.0128	0.0217	0.0037	0.0018	0.0187	0.0212	0.1421	0.0369	0.1018	0.047	0.0032
8	rs78874426	4249550	0.73	0.902267913485346	0.89	0.529866637543626	0.551500646223389	0.826957224714608	0.0082	0.0057	0.0962	0.0151	0.0474	0.017	0.0172	0.0404	0.0027	0.041	0.0306	0.0908	0.004	0.0441	0.123	0.0128	0.0217	0.0038	0.0018	0.0187	0.0212	0.1422	0.037	0.1019	0.047	0.0032
8	rs55879555	4250160	0.73	0.902267913485346	0.89	0.529866637543626	0.535165647457503	0.803769562710414	0.0082	0.0057	0.096	0.0151	0.0473	0.017	0.0171	0.0403	0.0028	0.0411	0.0307	0.0907	0.0041	0.044	0.123	0.0128	0.0216	0.0039	0.0018	0.0187	0.0212	0.1422	0.037	0.1019	0.047	0.0032
8	rs73177359	4255520	0.73	0.902267913485346	0.89	0.529866637543626	0.417224837228395	0.769329621616871	0.0085	0.006	0.0945	0.0148	0.0468	0.0175	0.0174	0.0403	0.0031	0.0409	0.0313	0.0902	0.0046	0.0439	0.121	0.0131	0.0213	0.0042	0.0019	0.0187	0.0212	0.1414	0.0371	0.1024	0.0487	0.0035
8	rs117160644	4256962	0.73	0.902267913485346	0.89	0.529866637543626	0.39065415105442	0.732367467936615	0.0086	0.0061	0.0939	0.0147	0.0465	0.0177	0.0175	0.0403	0.0032	0.041	0.0315	0.09	0.0048	0.0439	0.1203	0.0131	0.0211	0.0043	0.002	0.0187	0.0212	0.1411	0.0371	0.1025	0.0494	0.0036
8	rs1864517	4257291	0.73	0.902267913485346	0.89	0.529866637543626	0.36442727365728	0.694773865717142	0.0086	0.0061	0.0938	0.0147	0.0465	0.0177	0.0175	0.0403	0.0033	0.041	0.0316	0.09	0.0048	0.0439	0.1201	0.0132	0.0211	0.0043	0.002	0.0187	0.0212	0.1411	0.0371	0.1025	0.0495	0.0037
8	rs73177363	4261646	0.73	0.902267913485346	0.89	0.529866637543626	0.435305801639955	0.619523954200457	0.0088	0.0062	0.0928	0.0147	0.0459	0.0182	0.0177	0.0402	0.0034	0.0411	0.032	0.089	0.0055	0.044	0.1204	0.0133	0.0212	0.0045	0.0022	0.0182	0.0209	0.1409	0.0371	0.1021	0.0498	0.004
8	rs34325842	4262448	0.72	0.987657439684474	0.88	0.583941145430028	0.451782912088207	0.625886719695506	0.0089	0.0062	0.0926	0.0149	0.0457	0.0183	0.0178	0.0401	0.0034	0.0411	0.0321	0.0889	0.0056	0.044	0.1203	0.0134	0.0212	0.0045	0.0022	0.0182	0.0209	0.1408	0.0372	0.1019	0.0499	0.0041
8	rs79270680	4262498	0.72	0.987657439684474	0.88	0.583941145430028	0.442050472497493	0.63778507088357	0.0089	0.0062	0.0926	0.0149	0.0458	0.0183	0.0172	0.0402	0.0034	0.0412	0.0321	0.0889	0.0056	0.0441	0.1203	0.0134	0.0212	0.0046	0.0022	0.0182	0.0209	0.1408	0.0372	0.1019	0.05	0.0041
8	rs28367292	4263342	0.72	0.987657439684474	0.88	0.583941145430028	0.448906092346968	0.692698391616406	0.0089	0.0062	0.0924	0.015	0.0457	0.0184	0.0171	0.0402	0.0034	0.0413	0.0322	0.0888	0.0057	0.044	0.1203	0.0134	0.0212	0.0046	0.0022	0.0182	0.0208	0.1406	0.0377	0.1017	0.0501	0.0041
8	rs11992011	4263916	0.72	0.987657439684474	0.88	0.583941145430028	0.491059665017486	0.724274729374287	0.0089	0.0063	0.0924	0.015	0.0457	0.0184	0.0171	0.0402	0.0034	0.0414	0.0321	0.0886	0.0059	0.044	0.1201	0.0134	0.0212	0.0046	0.0022	0.0181	0.0208	0.1404	0.0378	0.1017	0.0502	0.0042
8	rs57264023	4264422	0.72	0.987657439684474	0.88	0.583941145430028	0.516050352803798	0.825109431649336	0.0089	0.0063	0.0922	0.015	0.0457	0.0184	0.0171	0.0402	0.0035	0.0415	0.0321	0.0885	0.006	0.044	0.12	0.0134	0.0212	0.0046	0.0022	0.0181	0.0208	0.1403	0.038	0.1016	0.0504	0.0042
8	rs116949306	4264491	0.72	0.987657439684474	0.88	0.583941145430028	0.531329151304374	0.815576365182048	0.0089	0.0063	0.0922	0.015	0.0457	0.0184	0.0171	0.0402	0.0035	0.0415	0.0321	0.0882	0.006	0.044	0.1203	0.0133	0.0212	0.0046	0.0022	0.0181	0.0208	0.1403	0.038	0.1016	0.0504	0.0042
8	rs7837956	4264539	0.72	0.987657439684474	0.88	0.583941145430028	0.526471156954184	0.790931255487254	0.0089	0.0063	0.0922	0.015	0.0457	0.0184	0.0171	0.0402	0.0035	0.0415	0.0321	0.0882	0.006	0.044	0.1203	0.0133	0.0212	0.0046	0.0022	0.0181	0.0208	0.1403	0.038	0.1016	0.0504	0.0042
8	rs13264886	4266162	0.72	0.987657439684474	0.88	0.583941145430028	0.62129349149295	0.778593447993901	0.009	0.0063	0.0918	0.015	0.045	0.0186	0.0172	0.0404	0.0036	0.042	0.0321	0.0881	0.0061	0.0442	0.1204	0.0134	0.0214	0.0047	0.0023	0.0181	0.0209	0.1397	0.0379	0.1012	0.0505	0.0043
8	rs77435526	4269435	0.73	0.902267913485346	0.88	0.583941145430028	0.491309746021508	0.74635115794737	0.0089	0.0063	0.0912	0.0151	0.0456	0.0189	0.0177	0.0403	0.0037	0.0423	0.0328	0.0874	0.0058	0.0449	0.1205	0.0136	0.0216	0.0046	0.0024	0.0183	0.0208	0.1383	0.0374	0.1001	0.0513	0.0041
8	rs57348279	4269682	0.73	0.902267913485346	0.89	0.529866637543626	0.477585016407159	0.737623327531853	0.0088	0.0063	0.0912	0.0151	0.0457	0.0188	0.0178	0.0403	0.0036	0.0424	0.0325	0.0873	0.0057	0.0455	0.1211	0.0136	0.0217	0.0046	0.0024	0.0184	0.0209	0.1382	0.0372	0.0996	0.0514	0.004
8	rs1154037	4270228	0.73	0.902267913485346	0.89	0.529866637543626	0.537643532799111	0.721132934644181	0.0089	0.0063	0.0911	0.0151	0.0458	0.0188	0.0178	0.0403	0.0037	0.0424	0.0325	0.087	0.0058	0.0451	0.1213	0.0136	0.0217	0.0049	0.0024	0.0184	0.0209	0.138	0.0371	0.0994	0.0515	0.0041
8	rs10503262	4270356	0.73	0.902267913485346	0.89	0.529866637543626	0.549322452486924	0.781027247268018	0.0089	0.0063	0.0911	0.0151	0.0458	0.0188	0.0178	0.0403	0.0037	0.0425	0.0326	0.0869	0.0058	0.0451	0.1213	0.0136	0.0217	0.0049	0.0024	0.0184	0.0209	0.1379	0.0372	0.0994	0.0516	0.0041
8	rs75101602	4272551	0.73	0.902267913485346	0.89	0.529866637543626	0.726934249013278	0.728918133006319	0.009	0.0063	0.0907	0.0152	0.0461	0.0189	0.018	0.04	0.0034	0.0426	0.0327	0.0865	0.0059	0.0452	0.121	0.0137	0.0216	0.0049	0.0024	0.0184	0.0209	0.1374	0.0375	0.0988	0.052	0.0042
8	rs77152979	4273031	0.73	0.902267913485346	0.88	0.583941145430028	0.73610248962386	0.724274729374287	0.009	0.0063	0.0907	0.0152	0.0461	0.0189	0.018	0.04	0.0034	0.0426	0.0327	0.0865	0.0059	0.0452	0.121	0.0137	0.0216	0.0049	0.0024	0.0184	0.021	0.1374	0.0375	0.0987	0.052	0.0042
8	rs80083046	4273723	0.73	0.902267913485346	0.88	0.583941145430028	0.706676891887161	0.669961506041086	0.009	0.0063	0.0906	0.0153	0.0461	0.0189	0.018	0.04	0.0034	0.0426	0.0327	0.0864	0.0059	0.0452	0.121	0.0137	0.0216	0.0049	0.0024	0.0185	0.021	0.1373	0.0376	0.0987	0.0521	0.0042
8	rs114716680	4273818	0.73	0.902267913485346	0.88	0.583941145430028	0.69458603076847	0.68500178247028	0.009	0.0063	0.0905	0.0152	0.0461	0.0189	0.018	0.04	0.0034	0.0426	0.0329	0.0864	0.0059	0.0453	0.1209	0.0137	0.0216	0.0049	0.0024	0.0185	0.0209	0.1373	0.0376	0.0986	0.0521	0.0042
8	rs78586664	4275415	0.71	1.0779007643746	0.88	0.583941145430028	0.28305633959587	0.41130384207908	0.0098	0.0068	0.0858	0.016	0.0487	0.02	0.02	0.0391	0.0036	0.0447	0.0349	0.0834	0.0062	0.0477	0.118	0.0165	0.0209	0.0056	0.0027	0.0186	0.021	0.1293	0.0398	0.0945	0.0554	0.0048
8	rs1236990	4275585	0.71	1.0779007643746	0.88	0.583941145430028	0.292967311016749	0.387290826145174	0.0099	0.0068	0.0842	0.0162	0.0491	0.0201	0.0204	0.0394	0.0037	0.0445	0.0355	0.0831	0.0062	0.0483	0.1168	0.0171	0.0207	0.0059	0.0027	0.0186	0.0209	0.128	0.0405	0.094	0.0563	0.0048
8	rs78097830	4275704	0.71	1.0779007643746	0.88	0.583941145430028	0.330005154847749	0.424507045221054	0.01	0.0069	0.0828	0.0163	0.0497	0.0202	0.0206	0.0397	0.0037	0.0446	0.0359	0.0824	0.0061	0.0489	0.1165	0.0175	0.0205	0.006	0.0027	0.0185	0.0207	0.1271	0.0413	0.0935	0.0567	0.0048
8	rs76091103	4275882	0.7	1.17306168852618	0.88	0.583941145430028	0.368752040313848	0.488736220345517	0.01	0.0069	0.0808	0.0164	0.0507	0.0204	0.021	0.0403	0.0037	0.0449	0.0364	0.0813	0.0061	0.0498	0.1158	0.0183	0.0203	0.0061	0.0026	0.0186	0.0205	0.1257	0.0424	0.0926	0.0573	0.0047
8	rs1658816	4276126	0.71	1.0779007643746	0.88	0.583941145430028	0.412965169069396	0.465583084261449	0.01	0.0068	0.0778	0.0163	0.051	0.0206	0.0211	0.0412	0.0035	0.0447	0.0368	0.0815	0.0056	0.0507	0.1167	0.0184	0.0186	0.0061	0.0024	0.0187	0.02	0.1272	0.0418	0.0938	0.0577	0.0045
8	rs17070226	4276379	0.72	0.987657439684474	0.88	0.583941145430028	0.530096455957882	0.403255448632083	0.0098	0.0062	0.0767	0.0165	0.052	0.0202	0.0206	0.0418	0.0031	0.0441	0.0371	0.0826	0.0048	0.0518	0.1185	0.018	0.0189	0.0057	0.002	0.0183	0.0191	0.1283	0.0417	0.0935	0.0585	0.0042
8	rs17070242	4277298	0.73	0.902267913485346	0.88	0.583941145430028	0.761766622190113	0.397312342086043	0.0089	0.0054	0.0765	0.0172	0.054	0.0199	0.0203	0.0422	0.0025	0.0426	0.0371	0.0838	0.0039	0.0521	0.1203	0.0177	0.0196	0.0051	0.0015	0.0171	0.0182	0.1298	0.0411	0.0942	0.059	0.0037
8	rs1238884	4278256	0.73	0.902267913485346	0.88	0.583941145430028	0.748886305627313	0.383200057415867	0.0088	0.0053	0.0765	0.0172	0.0542	0.0199	0.0202	0.0422	0.0025	0.0425	0.0372	0.0839	0.0038	0.0521	0.1204	0.0176	0.0197	0.005	0.0014	0.017	0.0181	0.1299	0.0411	0.0942	0.0591	0.0035
8	rs62481000	4279815	0.73	0.902267913485346	0.88	0.583941145430028	0.657513436470635	0.439543715181825	0.0087	0.0052	0.0765	0.0173	0.0545	0.0199	0.0202	0.0422	0.0024	0.0426	0.0372	0.0845	0.0037	0.0519	0.1204	0.0177	0.0198	0.0048	0.0014	0.0169	0.018	0.13	0.0413	0.0944	0.0592	0.0032
8	rs75590244	4280649	0.73	0.902267913485346	0.88	0.583941145430028	0.669672960430571	0.410653169499924	0.0087	0.0052	0.0765	0.0174	0.0546	0.0201	0.0203	0.0422	0.0024	0.0427	0.0373	0.0846	0.0036	0.0518	0.1205	0.0177	0.0198	0.0046	0.0013	0.0169	0.018	0.1301	0.0413	0.0943	0.0593	0.0032
8	rs980238	4282618	0.73	0.902267913485346	0.88	0.583941145430028	0.760237309538359	0.440338985922572	0.0086	0.0049	0.076	0.0172	0.055	0.02	0.0204	0.0423	0.0026	0.043	0.0374	0.0847	0.0034	0.0517	0.1211	0.0175	0.0199	0.0042	0.0013	0.0167	0.0181	0.1305	0.0413	0.0942	0.0594	0.0033
8	rs6983396	4284654	0.73	0.902267913485346	0.88	0.583941145430028	0.77520529328515	0.460209581948691	0.0085	0.0048	0.0753	0.0172	0.0554	0.02	0.0202	0.0423	0.0026	0.0431	0.0377	0.0853	0.0032	0.0518	0.1211	0.0174	0.0197	0.004	0.0013	0.0166	0.018	0.1308	0.0411	0.0944	0.0597	0.0032
8	rs4875102	4284692	0.73	0.902267913485346	0.89	0.529866637543626	0.780764050901866	0.458868764585432	0.0085	0.0048	0.0753	0.0172	0.0554	0.02	0.0202	0.0423	0.0026	0.0431	0.0377	0.0853	0.0032	0.0518	0.1211	0.0174	0.0197	0.004	0.0013	0.0166	0.018	0.1308	0.0411	0.0944	0.0597	0.0032
8	rs57396002	4284804	0.73	0.902267913485346	0.89	0.529866637543626	0.787736750066447	0.466659740392153	0.0085	0.0048	0.0753	0.0172	0.0555	0.0201	0.0202	0.0423	0.0026	0.0432	0.0377	0.0856	0.0032	0.0518	0.1212	0.0174	0.0196	0.004	0.0013	0.0166	0.018	0.1306	0.0411	0.0941	0.0596	0.0032
8	rs1154053	4285390	0.73	0.902267913485346	0.89	0.529866637543626	0.781769555251777	0.47178269885563	0.0084	0.0047	0.0752	0.0172	0.0555	0.0201	0.0202	0.0423	0.0025	0.0434	0.0374	0.0859	0.0032	0.0517	0.1214	0.0175	0.0195	0.0039	0.0012	0.0165	0.0179	0.1306	0.0414	0.0945	0.0592	0.0032
8	rs75980946	4287117	0.73	0.902267913485346	0.9	0.479198205640863	0.776053429716797	0.43161218300432	0.0084	0.0047	0.0751	0.0173	0.0556	0.0201	0.0202	0.0421	0.0025	0.0436	0.0374	0.0861	0.0033	0.0517	0.1213	0.0175	0.0195	0.004	0.0013	0.0162	0.0177	0.1307	0.0413	0.0944	0.0594	0.0032
8	rs7007659	4290275	0.73	0.902267913485346	0.89	0.529866637543626	0.91535214866076	0.426871897939137	0.0081	0.0045	0.0749	0.0177	0.0566	0.0198	0.02	0.0418	0.0023	0.0439	0.0374	0.087	0.003	0.0509	0.123	0.0173	0.02	0.0039	0.0012	0.0157	0.0166	0.1312	0.0413	0.0939	0.06	0.0028
8	rs11781724	4290305	0.73	0.902267913485346	0.9	0.479198205640863	0.929464190128316	0.423850770568644	0.0081	0.0045	0.0749	0.0177	0.0566	0.0198	0.02	0.0417	0.0023	0.0439	0.0373	0.087	0.003	0.0509	0.1231	0.0173	0.02	0.0039	0.0012	0.0157	0.0166	0.1312	0.0413	0.0939	0.06	0.0028
8	rs13269669	4293080	0.73	0.902267913485346	0.89	0.529866637543626	1.00909967451835	0.450178624323977	0.0081	0.0044	0.075	0.0178	0.0572	0.0199	0.0201	0.0413	0.0022	0.0444	0.0373	0.0871	0.0029	0.0506	0.1227	0.0173	0.0201	0.0038	0.0011	0.0154	0.0159	0.1318	0.0418	0.0938	0.0604	0.0025
8	rs6990173	4293806	0.73	0.902267913485346	0.89	0.529866637543626	1.04047908989595	0.425557653857515	0.0082	0.0045	0.0751	0.0178	0.0572	0.0199	0.0202	0.0413	0.0024	0.0444	0.0374	0.0869	0.0032	0.0506	0.1224	0.0173	0.0201	0.0038	0.0011	0.0154	0.0158	0.1314	0.0418	0.0936	0.0605	0.0027
8	rs77239095	4299722	0.74	0.82166312078733	0.89	0.529866637543626	1.02482732782002	0.443125444098646	0.0084	0.0044	0.0751	0.0178	0.0578	0.0198	0.0204	0.0408	0.0024	0.0444	0.0383	0.0863	0.0031	0.0504	0.1224	0.0171	0.0202	0.0039	0.0011	0.0153	0.0152	0.1318	0.0414	0.0936	0.061	0.0025
8	rs17070309	4299883	0.74	0.82166312078733	0.89	0.529866637543626	1.00342072347505	0.446581805393163	0.0084	0.0044	0.075	0.0178	0.0578	0.0198	0.0204	0.0407	0.0024	0.0444	0.0383	0.0863	0.0031	0.0506	0.1224	0.0171	0.0202	0.0039	0.0011	0.0153	0.0154	0.1318	0.0414	0.0936	0.0609	0.0025
8	rs6995485	4300899	0.74	0.82166312078733	0.89	0.529866637543626	0.987828470556526	0.447646732866489	0.0084	0.0045	0.0749	0.0178	0.0579	0.0198	0.0204	0.0406	0.0024	0.0444	0.0384	0.0861	0.0031	0.0505	0.1224	0.017	0.0202	0.0039	0.0011	0.0153	0.0152	0.132	0.0413	0.0936	0.0609	0.0025
8	rs62481012	4302290	0.74	0.82166312078733	0.89	0.529866637543626	1.00505423336181	0.475296250137406	0.0085	0.0045	0.0749	0.0178	0.0581	0.0198	0.0203	0.0405	0.0024	0.0444	0.0386	0.0859	0.0031	0.0504	0.1225	0.017	0.0202	0.0039	0.0011	0.0153	0.0151	0.1322	0.0412	0.0936	0.061	0.0025
8	rs17336628	4302335	0.74	0.82166312078733	0.89	0.529866637543626	1.01220278702433	0.484245493300183	0.0084	0.0045	0.0749	0.0179	0.0581	0.0198	0.0203	0.0406	0.0023	0.0444	0.0386	0.0859	0.0031	0.0504	0.1225	0.017	0.0202	0.0039	0.0011	0.0153	0.0151	0.1322	0.0412	0.0936	0.061	0.0024
8	rs78446409	4307509	0.74	0.82166312078733	0.89	0.529866637543626	0.809522437331043	0.395379635288288	0.0085	0.0044	0.0747	0.0183	0.0587	0.0198	0.0198	0.0402	0.0023	0.0441	0.0386	0.0862	0.0031	0.0495	0.1221	0.0168	0.02	0.0038	0.0013	0.0152	0.015	0.1345	0.04	0.0949	0.061	0.0023
8	rs12549303	4308514	0.74	0.82166312078733	0.89	0.529866637543626	0.783317582476148	0.437689575104006	0.0085	0.0044	0.0746	0.018	0.0587	0.0198	0.0197	0.0401	0.0023	0.0441	0.0386	0.0862	0.0031	0.0497	0.122	0.0167	0.0199	0.0038	0.0013	0.0152	0.015	0.1348	0.0399	0.095	0.061	0.0023
8	rs7813376	4309952	0.74	0.82166312078733	0.89	0.529866637543626	0.742520120200491	0.415474777347755	0.0086	0.0044	0.0745	0.0179	0.0586	0.0198	0.0194	0.0399	0.0023	0.0441	0.0386	0.0863	0.0031	0.0495	0.1221	0.0165	0.0199	0.0038	0.0013	0.0151	0.0151	0.1363	0.0397	0.0951	0.0609	0.0023
8	rs117439482	4310686	0.74	0.82166312078733	0.89	0.529866637543626	0.715731507274527	0.394864686318367	0.0086	0.0044	0.0746	0.0179	0.0585	0.0197	0.0194	0.0399	0.0023	0.0441	0.0387	0.0864	0.0031	0.0494	0.122	0.0165	0.0199	0.0038	0.0013	0.015	0.0151	0.1364	0.0396	0.0951	0.0608	0.0023
8	rs10441634	4314889	0.74	0.82166312078733	0.89	0.529866637543626	0.629136620200032	0.360167738665319	0.0085	0.0044	0.0747	0.018	0.0582	0.0197	0.0193	0.0398	0.0023	0.044	0.0389	0.0872	0.0032	0.049	0.1218	0.0165	0.0198	0.0036	0.0013	0.0149	0.0153	0.1369	0.0394	0.0953	0.0607	0.0023
8	rs77906338	4316572	0.74	0.82166312078733	0.89	0.529866637543626	0.602296394138471	0.349675121601528	0.0086	0.0044	0.0747	0.018	0.058	0.0196	0.0192	0.0397	0.0022	0.044	0.039	0.0875	0.0032	0.0489	0.1217	0.0165	0.0197	0.0037	0.0014	0.0149	0.0153	0.1371	0.0392	0.0953	0.0606	0.0023
8	rs117230955	4318777	0.74	0.82166312078733	0.91	0.431857736337621	0.573235785708508	0.326031815698004	0.0086	0.0044	0.0748	0.018	0.0582	0.0195	0.0191	0.0397	0.0022	0.0441	0.039	0.0877	0.0032	0.0488	0.1214	0.0165	0.0196	0.0036	0.0014	0.0148	0.0154	0.1373	0.039	0.0955	0.0606	0.0023
8	rs79778049	4320820	0.74	0.82166312078733	0.9	0.479198205640863	0.479128143745095	0.278853494106014	0.0085	0.0044	0.0751	0.0182	0.0579	0.0191	0.0187	0.0396	0.0022	0.0442	0.0392	0.0886	0.0034	0.048	0.121	0.0164	0.0192	0.0033	0.0014	0.0146	0.0162	0.1385	0.0384	0.0966	0.0601	0.0021
8	rs74886150	4321045	0.74	0.82166312078733	0.9	0.479198205640863	0.479437058878789	0.282232227848496	0.0085	0.0044	0.0751	0.0182	0.0579	0.0191	0.0187	0.0396	0.0022	0.0442	0.0392	0.0886	0.0034	0.048	0.121	0.0164	0.0192	0.0033	0.0014	0.0146	0.0162	0.1385	0.0383	0.0966	0.0601	0.0021
8	rs1217662	4321764	0.74	0.82166312078733	0.89	0.529866637543626	0.483896131675947	0.293977715466915	0.0085	0.0044	0.0751	0.0182	0.0578	0.0191	0.0186	0.0395	0.0022	0.0443	0.0392	0.0887	0.0034	0.048	0.121	0.0163	0.0192	0.0033	0.0014	0.0146	0.0162	0.1386	0.0383	0.0967	0.0602	0.0021
8	rs9644367	4322434	0.74	0.82166312078733	0.89	0.529866637543626	0.459680085540956	0.281298917916753	0.0084	0.0045	0.0752	0.0182	0.058	0.019	0.0186	0.0395	0.0022	0.0441	0.0393	0.0888	0.0034	0.0479	0.121	0.0164	0.0191	0.0034	0.0014	0.0145	0.0162	0.1387	0.0381	0.0968	0.0601	0.0021
8	rs6999093	4322748	0.74	0.82166312078733	0.89	0.529866637543626	0.454247337335601	0.271326131684675	0.0084	0.0045	0.0752	0.0182	0.058	0.019	0.0186	0.0395	0.0022	0.0441	0.0393	0.0889	0.0034	0.0479	0.121	0.0164	0.0191	0.0034	0.0014	0.0145	0.0162	0.1388	0.038	0.0968	0.06	0.002
8	rs117091761	4323069	0.74	0.82166312078733	0.89	0.529866637543626	0.450163590523899	0.260440229975019	0.0084	0.0045	0.0753	0.0182	0.058	0.019	0.0185	0.0395	0.0022	0.0441	0.0392	0.089	0.0034	0.0479	0.121	0.0164	0.019	0.0034	0.0014	0.0145	0.0162	0.1389	0.038	0.0968	0.06	0.002
8	rs11775703	4324429	0.75	0.745768311887514	0.89	0.529866637543626	0.45768440650782	0.283166483432737	0.0083	0.0045	0.0756	0.0183	0.0581	0.019	0.0183	0.0395	0.0022	0.0441	0.039	0.0892	0.0033	0.0479	0.121	0.0164	0.0189	0.0034	0.0014	0.0145	0.0162	0.1391	0.0381	0.0967	0.06	0.002
8	rs4875349	4328106	0.75	0.745768311887514	0.89	0.529866637543626	0.494942817554997	0.280133613546453	0.0079	0.0042	0.076	0.0187	0.0585	0.0191	0.0183	0.0395	0.0021	0.0439	0.0387	0.0895	0.0031	0.0476	0.1208	0.0165	0.0187	0.0033	0.0014	0.0143	0.0163	0.1402	0.0376	0.0967	0.0599	0.0019
8	rs57242183	4332522	0.75	0.745768311887514	0.89	0.529866637543626	0.474567494677139	0.281882125692061	0.0078	0.0042	0.0763	0.0187	0.0586	0.0192	0.0182	0.0395	0.0023	0.0438	0.0385	0.0899	0.0031	0.0475	0.1211	0.0166	0.0185	0.0032	0.0014	0.0143	0.0165	0.1402	0.0374	0.0962	0.0597	0.0019
8	rs1217683	4332859	0.75	0.745768311887514	0.89	0.529866637543626	0.473338522794507	0.276530625869637	0.0078	0.0042	0.0763	0.0187	0.0586	0.0193	0.0182	0.0395	0.0023	0.0438	0.0385	0.0899	0.0031	0.0474	0.1211	0.0166	0.0185	0.0032	0.0014	0.0143	0.0165	0.1403	0.0374	0.0962	0.0597	0.0019
8	rs10106998	4339509	0.75	0.745768311887514	0.89	0.529866637543626	0.493751252861543	0.239094288042462	0.0078	0.0041	0.0767	0.0187	0.0582	0.0197	0.018	0.0397	0.0024	0.0438	0.0382	0.0908	0.0034	0.0464	0.1216	0.017	0.0184	0.0029	0.0014	0.0142	0.0169	0.1408	0.0371	0.0957	0.0592	0.0019
8	rs1632076	4341465	0.75	0.745768311887514	0.89	0.529866637543626	0.513620353063136	0.23599803355432	0.0078	0.0041	0.0768	0.0188	0.0581	0.0199	0.0181	0.0397	0.0024	0.0437	0.0381	0.091	0.0035	0.0463	0.1217	0.017	0.0183	0.0028	0.0014	0.0142	0.0169	0.1409	0.037	0.0955	0.0589	0.0019
8	rs74623573	4342067	0.75	0.745768311887514	0.89	0.529866637543626	0.520669569447671	0.23467504402318	0.0078	0.0041	0.0769	0.0188	0.0581	0.0199	0.0181	0.0397	0.0024	0.0437	0.0381	0.0911	0.0035	0.0463	0.1217	0.017	0.0183	0.0027	0.0014	0.0142	0.0169	0.1409	0.037	0.0955	0.0589	0.0019
8	rs78666045	4342857	0.75	0.745768311887514	0.89	0.529866637543626	0.535686857176077	0.235225998707462	0.0079	0.0041	0.0769	0.0188	0.0582	0.02	0.0181	0.0397	0.0024	0.0437	0.0379	0.0912	0.0035	0.0463	0.1217	0.017	0.0179	0.0027	0.0014	0.0142	0.0169	0.141	0.037	0.0956	0.0587	0.0019
8	rs77375027	4343111	0.75	0.745768311887514	0.89	0.529866637543626	0.555670274435161	0.242203447592666	0.0079	0.0042	0.077	0.0188	0.0581	0.0197	0.018	0.04	0.0024	0.0437	0.038	0.0912	0.0036	0.0463	0.1217	0.017	0.0177	0.0027	0.0014	0.0143	0.017	0.141	0.037	0.0956	0.0589	0.0019
8	rs113533014	4344553	0.75	0.745768311887514	0.9	0.479198205640863	0.566660557013363	0.227550742548961	0.0079	0.0042	0.077	0.0187	0.0581	0.0197	0.018	0.04	0.0024	0.0437	0.0377	0.0913	0.0035	0.0463	0.1216	0.0171	0.0176	0.0026	0.0014	0.0143	0.017	0.141	0.037	0.0955	0.0592	0.0019
8	rs62479709	4346397	0.75	0.745768311887514	0.9	0.479198205640863	0.563386246806021	0.231487736252763	0.0079	0.0042	0.0771	0.0187	0.0582	0.0197	0.018	0.0399	0.0024	0.0437	0.0377	0.0917	0.0035	0.0462	0.1215	0.0171	0.0176	0.0026	0.0013	0.0143	0.0171	0.1411	0.037	0.0954	0.0591	0.0019
8	rs6982571	4348020	0.75	0.745768311887514	0.9	0.479198205640863	0.561585832522884	0.238651173414679	0.0079	0.0042	0.0771	0.0187	0.0584	0.0196	0.018	0.0399	0.0024	0.0436	0.0378	0.092	0.0034	0.0462	0.1213	0.0172	0.0175	0.0026	0.0013	0.0142	0.0171	0.1411	0.037	0.0953	0.0591	0.0019
8	rs17415426	4348402	0.75	0.745768311887514	0.9	0.479198205640863	0.563252790201703	0.244766980620074	0.0079	0.0042	0.0771	0.0186	0.0584	0.0196	0.018	0.0399	0.0024	0.0436	0.0378	0.0921	0.0034	0.0461	0.1213	0.0172	0.0175	0.0026	0.0013	0.0142	0.0171	0.1412	0.037	0.0953	0.0591	0.0019
8	rs79236459	4348792	0.75	0.745768311887514	0.9	0.479198205640863	0.561852390171672	0.252170644269592	0.0079	0.0042	0.0771	0.0186	0.0585	0.0196	0.018	0.0399	0.0024	0.0436	0.0378	0.0922	0.0034	0.0461	0.1213	0.0172	0.0174	0.0026	0.0013	0.0142	0.0171	0.1412	0.037	0.0953	0.0591	0.0019
8	rs1154091	4349663	0.75	0.745768311887514	0.9	0.479198205640863	0.560586769434856	0.23599803355432	0.0079	0.0042	0.0772	0.0186	0.0585	0.0196	0.018	0.0398	0.0024	0.0435	0.0378	0.0923	0.0034	0.0461	0.1212	0.0172	0.0174	0.0026	0.0012	0.0142	0.0172	0.1413	0.037	0.0953	0.0591	0.0018
8	rs6991091	4352083	0.76	0.674502615793853	0.89	0.529866637543626	0.615510269405548	0.251832600313911	0.0079	0.004	0.0778	0.0188	0.0584	0.0196	0.0177	0.0396	0.0025	0.0435	0.0377	0.0934	0.0033	0.046	0.1202	0.0173	0.0174	0.0026	0.0011	0.014	0.0173	0.1422	0.037	0.0946	0.0593	0.0017
8	rs12676659	4352592	0.77	0.607778593196603	0.89	0.529866637543626	0.671986667310967	0.223418897183635	0.0077	0.004	0.0773	0.0192	0.0579	0.0196	0.0178	0.0393	0.0026	0.0427	0.0371	0.0947	0.0031	0.0457	0.1207	0.0186	0.0175	0.0027	9e-04	0.0136	0.0174	0.1422	0.0362	0.0954	0.0592	0.0017
8	rs62479714	4352604	0.77	0.607778593196603	0.89	0.529866637543626	0.663544649189242	0.205980167156929	0.0077	0.004	0.0773	0.0191	0.0579	0.0196	0.0177	0.0392	0.0027	0.0427	0.0372	0.0947	0.0031	0.0456	0.1206	0.0187	0.0174	0.0027	9e-04	0.0136	0.0174	0.1428	0.0362	0.0954	0.0589	0.0017
8	rs891471	4355073	0.78	0.545501786478432	0.89	0.529866637543626	0.857316006667435	0.180777988392903	0.0074	0.0038	0.0751	0.0191	0.0583	0.0188	0.0171	0.0377	0.0026	0.0401	0.0368	0.102	0.0027	0.0435	0.1198	0.0213	0.0173	0.0024	9e-04	0.0125	0.0179	0.1478	0.0353	0.0937	0.0584	0.0021
8	rs11994504	4359078	0.78	0.545501786478432	0.89	0.529866637543626	0.869264376257817	0.250256959150218	0.0073	0.0038	0.0752	0.019	0.0584	0.0185	0.017	0.0381	0.0025	0.0399	0.0367	0.102	0.0026	0.0436	0.1197	0.0212	0.0172	0.0022	8e-04	0.0125	0.018	0.1486	0.0349	0.0936	0.0591	0.002
8	rs1154099	4360644	0.78	0.545501786478432	0.89	0.529866637543626	0.86037713881896	0.235446497019271	0.0073	0.0038	0.0754	0.0189	0.0586	0.0185	0.017	0.038	0.0026	0.0399	0.0366	0.102	0.0026	0.0436	0.1197	0.021	0.0172	0.0022	8e-04	0.0126	0.018	0.1488	0.0348	0.0934	0.0595	0.002
8	rs1658826	4361088	0.78	0.545501786478432	0.89	0.529866637543626	0.883890362246744	0.212771465328393	0.0073	0.0038	0.0755	0.0191	0.0586	0.0187	0.0169	0.038	0.0026	0.0399	0.0366	0.1018	0.0026	0.0436	0.1196	0.0211	0.0169	0.0025	8e-04	0.0126	0.018	0.1487	0.0348	0.0931	0.0597	0.0021
8	rs1864516	4365381	0.78	0.545501786478432	0.89	0.529866637543626	0.973864098826246	0.181485307142046	0.0071	0.0038	0.0751	0.0194	0.0585	0.0191	0.0168	0.0381	0.0025	0.0395	0.0363	0.1027	0.0025	0.0437	0.1197	0.0212	0.0167	0.0025	8e-04	0.0122	0.0173	0.1499	0.035	0.0926	0.0596	0.002
8	rs6990344	4368545	0.78	0.545501786478432	0.89	0.529866637543626	1.02725573148671	0.176253736723342	0.007	0.0038	0.0752	0.0193	0.0584	0.0192	0.0169	0.0383	0.0025	0.0395	0.0363	0.1027	0.0024	0.0436	0.1198	0.0213	0.0165	0.0026	8e-04	0.012	0.0175	0.15	0.035	0.0925	0.0597	0.002
8	rs4609213	4369334	0.78	0.545501786478432	0.89	0.529866637543626	0.987230764762164	0.165755119893042	0.007	0.0038	0.0754	0.0189	0.0581	0.0192	0.0169	0.0384	0.0025	0.0395	0.0361	0.1032	0.0024	0.0436	0.1199	0.0213	0.0163	0.0026	7e-04	0.012	0.0174	0.15	0.0349	0.093	0.0597	0.0021
8	rs1405244	4371385	0.78	0.545501786478432	0.89	0.529866637543626	0.979899632234631	0.169196738310377	0.007	0.0038	0.0754	0.0187	0.058	0.0193	0.0169	0.0385	0.0024	0.0392	0.036	0.1032	0.0024	0.0439	0.1201	0.0213	0.0162	0.0026	7e-04	0.0118	0.0174	0.15	0.0349	0.0932	0.0597	0.0021
8	rs10503264	4372185	0.78	0.545501786478432	0.89	0.529866637543626	0.912292651030442	0.184120783360023	0.007	0.0038	0.0752	0.0185	0.0579	0.0194	0.0171	0.0384	0.0022	0.0391	0.036	0.1032	0.0024	0.044	0.1202	0.0214	0.0163	0.0025	7e-04	0.0118	0.0174	0.15	0.0349	0.0934	0.0599	0.0021
8	rs13275581	4373184	0.78	0.545501786478432	0.9	0.479198205640863	0.919907954680408	0.201563401748417	0.007	0.0038	0.0752	0.0184	0.0578	0.0195	0.0171	0.0383	0.0022	0.039	0.0359	0.1024	0.0025	0.0441	0.1213	0.0218	0.0164	0.0025	7e-04	0.0118	0.0174	0.1499	0.0348	0.0932	0.0597	0.0021
8	rs62479739	4376669	0.78	0.545501786478432	0.9	0.479198205640863	0.743276746871725	0.169394149205701	0.0069	0.0035	0.0769	0.0186	0.0568	0.02	0.0176	0.0362	0.0021	0.0394	0.0363	0.1031	0.0025	0.0434	0.1216	0.0233	0.0166	0.0025	8e-04	0.0116	0.0173	0.1497	0.0348	0.0922	0.0591	0.0021
8	rs62479740	4376687	0.78	0.545501786478432	0.91	0.431857736337621	0.712311458199186	0.177356005814347	0.0069	0.0035	0.0769	0.0187	0.0568	0.02	0.0178	0.0361	0.002	0.0394	0.0363	0.1032	0.0025	0.0434	0.1216	0.0233	0.0167	0.0025	8e-04	0.0116	0.0173	0.1497	0.0348	0.0922	0.059	0.0019
8	rs10108865	4382171	0.78	0.545501786478432	0.91	0.431857736337621	0.590646739640646	0.193033348384492	0.0068	0.0034	0.077	0.019	0.0557	0.0209	0.0185	0.0359	0.0017	0.0396	0.0361	0.1032	0.0025	0.0434	0.1219	0.0235	0.0169	0.0024	9e-04	0.0118	0.0174	0.1497	0.0351	0.0917	0.0579	0.0021
8	rs10108982	4382286	0.78	0.545501786478432	0.91	0.431857736337621	0.581877106074602	0.202297304811855	0.0068	0.0034	0.0771	0.0191	0.0553	0.021	0.0185	0.0359	0.0016	0.0393	0.0361	0.1035	0.0025	0.0434	0.122	0.0235	0.017	0.0025	9e-04	0.0118	0.0174	0.1498	0.0351	0.0917	0.0578	0.0021
8	rs73180952	4382751	0.78	0.545501786478432	0.92	0.387761932740255	0.569138876579898	0.202192406842174	0.0068	0.0034	0.0772	0.019	0.0553	0.021	0.0185	0.0358	0.0016	0.0392	0.0361	0.1037	0.0025	0.0434	0.1219	0.0235	0.017	0.0024	9e-04	0.0118	0.0174	0.1499	0.0352	0.0916	0.0577	0.0021
8	rs60392405	4390544	0.78	0.545501786478432	0.92	0.387761932740255	0.562119007100172	0.208624311328845	0.0066	0.0034	0.078	0.019	0.055	0.0211	0.0187	0.035	0.0015	0.0385	0.0361	0.1041	0.0025	0.0434	0.1218	0.024	0.017	0.0024	9e-04	0.0121	0.0177	0.1509	0.0355	0.0907	0.057	0.0023
8	rs2406706	4395685	0.78	0.545501786478432	0.93	0.346822133743557	0.535361072944163	0.225155616494644	0.0066	0.0033	0.0783	0.0189	0.0544	0.0212	0.0188	0.0349	0.0014	0.0385	0.0363	0.1042	0.0024	0.0434	0.1222	0.024	0.017	0.0024	9e-04	0.0121	0.0174	0.151	0.0359	0.0905	0.0567	0.0023
8	rs17070520	4395751	0.78	0.545501786478432	0.93	0.346822133743557	0.534970255764248	0.224829647859156	0.0066	0.0033	0.0783	0.0189	0.0544	0.0212	0.0188	0.0349	0.0014	0.0385	0.0363	0.1042	0.0024	0.0434	0.1222	0.024	0.017	0.0024	9e-04	0.0121	0.0174	0.151	0.036	0.0905	0.0567	0.0023
8	rs17416011	4397759	0.78	0.545501786478432	0.93	0.346822133743557	0.482283604960438	0.21170551676307	0.0065	0.0033	0.0782	0.0189	0.0545	0.0213	0.0188	0.0347	0.0015	0.0383	0.0364	0.1039	0.0026	0.0433	0.122	0.024	0.0172	0.0024	0.001	0.0122	0.0178	0.1509	0.0362	0.09	0.0569	0.0023
8	rs11786902	4401124	0.78	0.545501786478432	0.93	0.346822133743557	0.40929874511249	0.188610353570671	0.0064	0.0034	0.0781	0.0192	0.0543	0.0216	0.0192	0.0338	0.0016	0.0379	0.0361	0.1035	0.0029	0.043	0.1219	0.0239	0.0171	0.0025	0.0013	0.0127	0.0181	0.1515	0.0364	0.0893	0.057	0.0024
8	rs76292275	4401416	0.78	0.545501786478432	0.93	0.346822133743557	0.424877256671026	0.196762943231007	0.0064	0.0034	0.0782	0.0192	0.0543	0.0216	0.0192	0.0338	0.0016	0.0376	0.0361	0.1035	0.0029	0.043	0.1218	0.0242	0.0171	0.0025	0.0014	0.0127	0.0181	0.1515	0.0364	0.0893	0.057	0.0024
8	rs73182977	4403849	0.79	0.487570276707753	0.93	0.346822133743557	0.354366973824551	0.151955488423524	0.0062	0.0036	0.08	0.0197	0.0532	0.0224	0.0197	0.0321	0.002	0.037	0.0362	0.1038	0.0033	0.0426	0.1187	0.0239	0.0169	0.0027	0.0018	0.0131	0.0193	0.1507	0.0372	0.0882	0.0581	0.0027
8	rs73182986	4407649	0.79	0.487570276707753	0.93	0.346822133743557	0.355589989023262	0.143678453793877	0.0062	0.0036	0.0801	0.0198	0.0532	0.0224	0.0198	0.0318	0.002	0.037	0.0362	0.1039	0.0034	0.0425	0.1186	0.024	0.0168	0.0027	0.0019	0.0132	0.0194	0.1506	0.0372	0.0881	0.0582	0.0027
8	rs78723038	4408055	0.79	0.487570276707753	0.93	0.346822133743557	0.358630279535221	0.135388633198017	0.0063	0.0037	0.0801	0.0198	0.0532	0.0224	0.0198	0.0318	0.002	0.037	0.0362	0.1038	0.0034	0.0425	0.1185	0.024	0.0168	0.0027	0.0019	0.0132	0.0193	0.1506	0.0372	0.0879	0.0582	0.0028
8	rs116987077	4409842	0.79	0.487570276707753	0.93	0.346822133743557	0.371196180258077	0.1279051719469	0.0063	0.0037	0.0802	0.0199	0.0534	0.0223	0.0199	0.0316	0.0019	0.0371	0.0363	0.1042	0.0034	0.0425	0.1183	0.0241	0.0167	0.0027	0.002	0.0133	0.0193	0.1505	0.037	0.0879	0.058	0.0028
8	rs28540007	4410119	0.79	0.487570276707753	0.93	0.346822133743557	0.373866946382378	0.121717540686718	0.0063	0.0037	0.0803	0.02	0.0534	0.0223	0.0199	0.0315	0.0019	0.0371	0.0363	0.1043	0.0034	0.0425	0.1182	0.0241	0.0167	0.0027	0.002	0.0133	0.0193	0.1505	0.037	0.0879	0.058	0.0028
8	rs79350315	4410623	0.79	0.487570276707753	0.93	0.346822133743557	0.382710947639678	0.129245929711277	0.0063	0.0037	0.0803	0.02	0.0534	0.0223	0.0199	0.0315	0.0018	0.0371	0.0363	0.1042	0.0034	0.0425	0.1182	0.0241	0.0167	0.0027	0.002	0.0133	0.0193	0.1505	0.037	0.0879	0.0579	0.0028
8	rs78730383	4410703	0.79	0.487570276707753	0.93	0.346822133743557	0.385367986500819	0.131852727870306	0.0063	0.0037	0.0803	0.02	0.0534	0.0223	0.0199	0.0315	0.0018	0.0371	0.0363	0.1042	0.0034	0.0425	0.1182	0.0241	0.0167	0.0027	0.002	0.0133	0.0193	0.1505	0.037	0.0879	0.0579	0.0028
8	rs75077785	4411122	0.79	0.487570276707753	0.93	0.346822133743557	0.378193414856884	0.122945873456319	0.0063	0.0037	0.0803	0.02	0.0535	0.0223	0.0199	0.0314	0.0018	0.0371	0.0363	0.1042	0.0034	0.0425	0.1182	0.0241	0.0166	0.0027	0.002	0.0133	0.0193	0.1506	0.037	0.0879	0.058	0.0028
8	rs1526335	4412051	0.79	0.487570276707753	0.93	0.346822133743557	0.382213790485039	0.115130938815901	0.0063	0.0037	0.0805	0.0199	0.0536	0.0222	0.0199	0.0314	0.0017	0.0371	0.0363	0.1042	0.0034	0.0425	0.1181	0.024	0.0166	0.0027	0.002	0.0134	0.0193	0.1506	0.037	0.0878	0.0581	0.0028
8	rs11136750	4412258	0.79	0.487570276707753	0.93	0.346822133743557	0.393002796581552	0.111212169962147	0.0063	0.0037	0.0804	0.0199	0.0536	0.0222	0.0199	0.0314	0.0017	0.037	0.0362	0.1043	0.0035	0.0428	0.118	0.024	0.0166	0.0027	0.002	0.0134	0.0193	0.1506	0.037	0.0878	0.0581	0.0028
8	rs17344322	4415872	0.79	0.487570276707753	0.93	0.346822133743557	0.339704336032501	0.109692882487051	0.0062	0.0038	0.0793	0.0197	0.0541	0.0218	0.0198	0.031	0.0016	0.0371	0.0367	0.104	0.0036	0.0433	0.1176	0.0243	0.0166	0.0028	0.002	0.0139	0.0197	0.1506	0.037	0.0874	0.0585	0.0026
8	rs55987337	4419882	0.79	0.487570276707753	0.94	0.308944172156586	0.328266669035967	0.119970831647177	0.0062	0.0039	0.0786	0.0196	0.0544	0.0216	0.0197	0.0308	0.0016	0.0372	0.0371	0.1039	0.0036	0.0436	0.117	0.0245	0.0166	0.0029	0.002	0.0142	0.0198	0.1507	0.0371	0.0871	0.0588	0.0025
8	rs76866002	4420330	0.79	0.487570276707753	0.95	0.274028283204826	0.310798631760241	0.116678387763124	0.0062	0.0039	0.0786	0.0195	0.0545	0.0216	0.0197	0.0308	0.0016	0.0373	0.0372	0.1038	0.0036	0.0437	0.1168	0.0245	0.0167	0.0029	0.002	0.0143	0.0198	0.1508	0.0371	0.0871	0.0588	0.0025
8	rs2693792	4425236	0.79	0.487570276707753	0.95	0.274028283204826	0.288036683688192	0.11927481260078	0.0062	0.0039	0.078	0.019	0.0555	0.0213	0.0197	0.0306	0.0015	0.0376	0.0377	0.1036	0.0036	0.0433	0.116	0.0248	0.0167	0.003	0.002	0.0143	0.0194	0.1517	0.0372	0.0871	0.0591	0.0024
8	rs73184948	4425239	0.79	0.487570276707753	0.95	0.274028283204826	0.288084339046057	0.119361731469192	0.0062	0.0039	0.078	0.019	0.0555	0.0213	0.0197	0.0306	0.0015	0.0376	0.0377	0.1036	0.0036	0.0433	0.116	0.0248	0.0167	0.003	0.002	0.0143	0.0194	0.1517	0.0372	0.0871	0.0591	0.0024
8	rs2959176	4429163	0.79	0.487570276707753	0.95	0.274028283204826	0.283434157191517	0.110282765224137	0.0061	0.0039	0.0778	0.0188	0.0555	0.0214	0.0195	0.0305	0.0015	0.0376	0.0379	0.1037	0.0037	0.0434	0.1158	0.0248	0.0166	0.0031	0.002	0.0142	0.0194	0.152	0.0374	0.0873	0.0591	0.0023
8	rs2617011	4432457	0.79	0.487570276707753	0.95	0.274028283204826	0.291382732654946	0.0999341173109123	0.0061	0.004	0.0777	0.0188	0.0555	0.0214	0.0195	0.0304	0.0014	0.0375	0.0379	0.1038	0.0037	0.0434	0.1159	0.0249	0.0166	0.0031	0.0021	0.0142	0.0193	0.1519	0.0374	0.087	0.059	0.0024
8	rs769043	4433172	0.79	0.487570276707753	0.95	0.274028283204826	0.300032801243289	0.0993663407628129	0.0061	0.004	0.0777	0.0188	0.0555	0.0214	0.0195	0.0304	0.0014	0.0375	0.0379	0.1035	0.0037	0.0434	0.1158	0.0249	0.0166	0.0031	0.0021	0.0141	0.0194	0.152	0.0374	0.087	0.0592	0.0024
8	rs4875362	4434052	0.79	0.487570276707753	0.95	0.274028283204826	0.291622525703075	0.103120468461407	0.0061	0.004	0.0777	0.0188	0.0555	0.0214	0.0194	0.0305	0.0014	0.0375	0.038	0.1035	0.0037	0.0433	0.1158	0.0248	0.0166	0.0031	0.0021	0.0142	0.0194	0.152	0.0374	0.087	0.0592	0.0024
8	rs2466732	4436656	0.79	0.487570276707753	0.95	0.274028283204826	0.33519771766597	0.1250623182738	0.0062	0.0043	0.0764	0.0187	0.0573	0.0217	0.0185	0.0317	0.0011	0.0373	0.0389	0.1037	0.0038	0.042	0.1133	0.0237	0.0159	0.0032	0.0021	0.0153	0.0202	0.1529	0.0382	0.0877	0.0583	0.0025
8	rs17070658	4438279	0.79	0.487570276707753	0.95	0.274028283204826	0.360450117488323	0.129156384421909	0.0062	0.0043	0.0763	0.0186	0.0572	0.0217	0.0188	0.0315	0.0011	0.0371	0.0391	0.1039	0.0038	0.0417	0.1136	0.0239	0.0154	0.0032	0.0021	0.0155	0.0204	0.1529	0.038	0.0878	0.0584	0.0025
8	rs73186908	4438820	0.79	0.487570276707753	0.94	0.308944172156586	0.360182197748725	0.127815972895983	0.0061	0.0043	0.0763	0.0185	0.0572	0.0216	0.0188	0.0315	0.0011	0.0371	0.0392	0.1039	0.0038	0.0418	0.1135	0.024	0.0154	0.0032	0.0021	0.0156	0.0206	0.1529	0.038	0.0878	0.0583	0.0025
8	rs2725073	4439763	0.79	0.487570276707753	0.94	0.308944172156586	0.382379473111471	0.140802799448455	0.0061	0.0043	0.0763	0.0184	0.0572	0.0216	0.0188	0.0314	0.0011	0.0369	0.0392	0.1038	0.0038	0.0418	0.1129	0.0241	0.0154	0.0032	0.0021	0.0157	0.0212	0.1532	0.038	0.0878	0.0583	0.0025
8	rs17070691	4444484	0.79	0.487570276707753	0.94	0.308944172156586	0.289133823056639	0.16020365553302	0.0061	0.0045	0.077	0.0178	0.0568	0.0214	0.0186	0.0315	0.0011	0.0373	0.0394	0.1027	0.0037	0.0419	0.1124	0.0243	0.0155	0.0031	0.0018	0.0158	0.0216	0.1543	0.0378	0.0885	0.0578	0.0024
8	rs2617085	4447884	0.79	0.487570276707753	0.94	0.308944172156586	0.261380279213824	0.176153648403941	0.0061	0.0046	0.0773	0.0173	0.0567	0.0213	0.0187	0.0314	0.0011	0.0375	0.0396	0.102	0.0035	0.0422	0.1121	0.0245	0.0156	0.0031	0.0017	0.0158	0.0217	0.1552	0.0376	0.0884	0.0579	0.0024
8	rs17070709	4448880	0.79	0.487570276707753	0.93	0.346822133743557	0.274998683464029	0.148737755876929	0.0061	0.0046	0.0773	0.0172	0.0567	0.0212	0.0187	0.0313	0.0011	0.0375	0.0394	0.1021	0.004	0.0422	0.112	0.0245	0.0156	0.0031	0.0017	0.0158	0.0217	0.1552	0.0375	0.0885	0.0578	0.0024
8	rs60103687	4449278	0.79	0.487570276707753	0.93	0.346822133743557	0.254377375636831	0.146012857315485	0.0061	0.0047	0.0772	0.0169	0.0568	0.0212	0.0187	0.0313	0.0011	0.0375	0.0394	0.1021	0.004	0.0424	0.1119	0.0245	0.0156	0.0031	0.0017	0.0158	0.0217	0.1551	0.0375	0.0886	0.0578	0.0024
8	rs4875365	4453655	0.79	0.487570276707753	0.93	0.346822133743557	0.236767233764618	0.144330712889343	0.0061	0.0047	0.0773	0.0166	0.057	0.021	0.0187	0.0312	0.0011	0.0378	0.0396	0.1025	0.004	0.0424	0.1116	0.0248	0.0156	0.0031	0.0017	0.0158	0.0218	0.1546	0.0375	0.0886	0.0576	0.0024
8	rs2724951	4454729	0.79	0.487570276707753	0.93	0.346822133743557	0.202732321534417	0.143213210765315	0.0061	0.0047	0.0773	0.0164	0.057	0.0208	0.0186	0.0312	0.0011	0.0378	0.0398	0.1025	0.004	0.0423	0.1115	0.0247	0.0157	0.0031	0.0018	0.0159	0.0219	0.1547	0.0374	0.0888	0.0574	0.0024
8	rs2617096	4458976	0.8	0.433874260405774	0.93	0.346822133743557	0.169631664914486	0.133571041827139	0.0062	0.0047	0.0772	0.0163	0.0569	0.0206	0.0184	0.0314	0.0012	0.038	0.0401	0.1023	0.004	0.0423	0.1114	0.0246	0.0158	0.0031	0.0018	0.0161	0.0219	0.155	0.037	0.0893	0.0571	0.0025
8	rs28525240	4462281	0.8	0.433874260405774	0.93	0.346822133743557	0.116422534180156	0.103696486231095	0.0065	0.0048	0.0775	0.0161	0.0561	0.0199	0.0181	0.031	0.0012	0.0389	0.0409	0.1014	0.004	0.0422	0.1112	0.0238	0.0161	0.0028	0.0018	0.0165	0.022	0.1557	0.0364	0.0907	0.0563	0.003
8	rs2617100	4462390	0.79	0.487570276707753	0.92	0.387761932740255	0.105571623482515	0.10818162256468	0.0066	0.0048	0.0778	0.0158	0.0561	0.0198	0.018	0.031	0.0013	0.0391	0.041	0.1012	0.004	0.0423	0.111	0.0237	0.016	0.0027	0.0018	0.0166	0.0221	0.1557	0.0366	0.0909	0.0561	0.003
8	rs2617101	4462550	0.79	0.487570276707753	0.91	0.431857736337621	0.0832679278659835	0.100015331350576	0.0066	0.0048	0.0778	0.0158	0.0559	0.0196	0.018	0.031	0.0013	0.0392	0.0411	0.1007	0.004	0.0423	0.1109	0.0235	0.0162	0.0028	0.0018	0.0169	0.0222	0.1555	0.0365	0.0911	0.0561	0.0031
8	rs17070769	4463041	0.79	0.487570276707753	0.9	0.479198205640863	0.067104254206207	0.0723679956772017	0.007	0.0049	0.078	0.0155	0.0557	0.0195	0.0183	0.031	0.0015	0.0398	0.041	0.0997	0.0044	0.0432	0.11	0.0233	0.0159	0.003	0.0021	0.0168	0.022	0.1558	0.0368	0.0914	0.0549	0.0033
8	rs2725014	4464167	0.79	0.487570276707753	0.9	0.479198205640863	0.0295329659729849	0.0312597484489833	0.0074	0.0052	0.0788	0.0153	0.0555	0.0197	0.0188	0.0304	0.0019	0.0406	0.0411	0.0985	0.0046	0.0448	0.108	0.0235	0.016	0.0032	0.0024	0.017	0.0215	0.1555	0.0372	0.092	0.0522	0.0037
8	rs2617103	4464244	0.79	0.487570276707753	0.9	0.479198205640863	0.0292940357502738	0.0331093022106909	0.0074	0.0052	0.0789	0.0153	0.0555	0.0197	0.0188	0.0303	0.0019	0.0406	0.0411	0.0986	0.0046	0.0447	0.1078	0.0236	0.016	0.0033	0.0024	0.0171	0.0214	0.1554	0.0372	0.0921	0.0522	0.0037
8	rs2725043	4466042	0.79	0.487570276707753	0.9	0.479198205640863	0.0348472691251258	0.0454468228168755	0.0074	0.0055	0.0791	0.015	0.0559	0.0196	0.0192	0.03	0.0019	0.0404	0.0412	0.0977	0.0049	0.0446	0.1086	0.0231	0.0159	0.0032	0.0023	0.0172	0.0211	0.1546	0.0375	0.0927	0.0522	0.0039
8	rs17070785	4467528	0.79	0.487570276707753	0.9	0.479198205640863	0.0228684389947096	0.0348001270654683	0.0074	0.0055	0.0791	0.0151	0.0543	0.0203	0.0193	0.0299	0.0019	0.0401	0.042	0.0977	0.0048	0.0447	0.1089	0.0229	0.0162	0.0033	0.0023	0.0172	0.021	0.1544	0.0377	0.0926	0.0523	0.0039
8	rs13271436	4470921	0.79	0.487570276707753	0.9	0.479198205640863	0.0221259859891815	0.042907804515862	0.0075	0.0055	0.0791	0.015	0.0528	0.021	0.0192	0.0298	0.0019	0.0403	0.0431	0.0975	0.0048	0.0446	0.1092	0.023	0.0161	0.0033	0.0022	0.0171	0.021	0.1536	0.0381	0.0926	0.0524	0.0039
8	rs78511714	4473445	0.79	0.487570276707753	0.9	0.479198205640863	0.0237652240726464	0.0223404879041468	0.0076	0.0056	0.0796	0.015	0.053	0.021	0.0191	0.0298	0.0019	0.0402	0.0433	0.0975	0.0049	0.0446	0.1092	0.0228	0.0161	0.0035	0.0023	0.0169	0.0207	0.1536	0.0383	0.0924	0.052	0.0041
8	rs34112904	4475053	0.79	0.487570276707753	0.9	0.479198205640863	0.0237750018327753	0.0249785181636325	0.0076	0.0056	0.0796	0.015	0.0531	0.0209	0.0191	0.0298	0.0019	0.0402	0.0434	0.0975	0.0049	0.0447	0.1092	0.0228	0.016	0.0035	0.0023	0.0168	0.0207	0.1536	0.0384	0.0923	0.052	0.0041
8	rs73504887	4475243	0.79	0.487570276707753	0.9	0.479198205640863	0.0235897170737596	0.0245364390200317	0.0076	0.0056	0.0796	0.015	0.0531	0.0209	0.0191	0.0298	0.0019	0.0402	0.0434	0.0975	0.0049	0.0447	0.1092	0.0228	0.016	0.0035	0.0023	0.0168	0.0207	0.1536	0.0384	0.0923	0.052	0.0041
8	rs78265491	4476082	0.79	0.487570276707753	0.9	0.479198205640863	0.0220332590959977	0.0129031834954321	0.0076	0.0056	0.0797	0.015	0.0533	0.0209	0.0191	0.0297	0.0019	0.0402	0.0434	0.0974	0.0049	0.0447	0.1092	0.0228	0.016	0.0035	0.0023	0.0166	0.0206	0.1536	0.0384	0.0923	0.0519	0.0041
8	rs17345243	4477105	0.79	0.487570276707753	0.9	0.479198205640863	0.0223590331413758	0.0122687507879391	0.0076	0.0056	0.0798	0.0149	0.0533	0.0209	0.0191	0.0297	0.0019	0.0402	0.0433	0.0974	0.0048	0.0448	0.1091	0.0229	0.016	0.0035	0.0023	0.0164	0.0206	0.1536	0.0384	0.0922	0.0517	0.0041
8	rs74380482	4477230	0.79	0.487570276707753	0.89	0.529866637543626	0.0225655723398354	0.0132589918451705	0.0076	0.0056	0.0798	0.0149	0.0533	0.0209	0.0191	0.0297	0.0019	0.0402	0.0433	0.0974	0.0048	0.0448	0.1091	0.023	0.016	0.0035	0.0023	0.0164	0.0206	0.1536	0.0384	0.0922	0.0517	0.0041
8	rs4350002	4477941	0.79	0.487570276707753	0.89	0.529866637543626	0.0229827639050571	0.010959521571443	0.0076	0.0056	0.0798	0.0149	0.0533	0.0209	0.0191	0.0297	0.0019	0.0402	0.0434	0.0973	0.0049	0.0449	0.1091	0.023	0.016	0.0035	0.0024	0.0164	0.0206	0.1537	0.0384	0.0922	0.0516	0.0041
8	rs77299319	4478966	0.79	0.487570276707753	0.89	0.529866637543626	0.0230879220798654	0.0115895461015535	0.0077	0.0056	0.0797	0.0149	0.0533	0.0209	0.0191	0.0296	0.002	0.0401	0.0433	0.0971	0.0049	0.045	0.1092	0.023	0.016	0.0035	0.0024	0.0164	0.0206	0.1538	0.0383	0.0922	0.0516	0.0041
8	rs10100024	4480667	0.8	0.433874260405774	0.89	0.529866637543626	0.0854189904273571	0.00185723258766209	0.0084	0.0055	0.0796	0.0132	0.0526	0.0199	0.0193	0.027	0.003	0.0401	0.0441	0.0957	0.0057	0.0484	0.1084	0.0247	0.0166	0.0044	0.003	0.0161	0.0198	0.1584	0.0371	0.0925	0.0463	0.0051
8	rs2725020	4481250	0.79	0.487570276707753	0.89	0.529866637543626	0.338769367607595	0.0189401321400861	0.0087	0.0056	0.0814	0.0115	0.0515	0.019	0.019	0.0256	0.0033	0.0399	0.0446	0.0949	0.0069	0.0506	0.108	0.0251	0.0171	0.0051	0.0033	0.0157	0.0188	0.1612	0.0365	0.0933	0.0424	0.0056
8	rs2725023	4481561	0.79	0.487570276707753	0.89	0.529866637543626	0.499785941506253	0.0275231106336827	0.0088	0.0054	0.0847	0.0103	0.051	0.0176	0.0183	0.0241	0.0032	0.04	0.0444	0.095	0.0068	0.0516	0.107	0.0243	0.0158	0.005	0.0032	0.0157	0.0178	0.166	0.0355	0.0977	0.0401	0.0054
8	rs17070856	4481594	0.79	0.487570276707753	0.89	0.529866637543626	0.443239022909887	0.0341808106081697	0.0088	0.0054	0.0851	0.0104	0.0509	0.0176	0.0183	0.024	0.0033	0.04	0.0444	0.0948	0.0068	0.0516	0.1073	0.0242	0.0158	0.005	0.0032	0.0157	0.0179	0.1661	0.0347	0.0981	0.04	0.0054
8	rs17070859	4481712	0.78	0.545501786478432	0.89	0.529866637543626	0.474321576424388	0.0340267784546026	0.0087	0.0052	0.0864	0.01	0.0504	0.0175	0.0182	0.0238	0.0033	0.0396	0.0442	0.0951	0.0067	0.0517	0.1078	0.0236	0.0154	0.005	0.0031	0.0157	0.0176	0.1675	0.0343	0.0993	0.0392	0.0054
8	rs12548559	4482902	0.78	0.545501786478432	0.89	0.529866637543626	0.593651845513822	0.0305727652821174	0.0085	0.005	0.0876	0.0101	0.0503	0.0174	0.0185	0.0236	0.0031	0.0391	0.0438	0.0951	0.0066	0.0519	0.1082	0.0232	0.0151	0.0049	0.003	0.0157	0.0172	0.1692	0.0338	0.1008	0.0381	0.0054
8	rs13259288	4483059	0.78	0.545501786478432	0.89	0.529866637543626	0.653792315709479	0.0332614138725438	0.0085	0.005	0.0877	0.0101	0.0503	0.0174	0.0185	0.0236	0.0031	0.0391	0.0438	0.0951	0.0066	0.052	0.1082	0.0232	0.0151	0.0049	0.003	0.0157	0.0172	0.1692	0.0337	0.1008	0.0381	0.0054
8	rs2616984	4483141	0.78	0.545501786478432	0.89	0.529866637543626	0.674231496120166	0.0343351618345971	0.0085	0.005	0.0875	0.0101	0.0504	0.0174	0.0188	0.0236	0.0031	0.0391	0.0438	0.0948	0.0066	0.052	0.1085	0.0232	0.0151	0.005	0.003	0.0157	0.0172	0.1692	0.0337	0.1006	0.0381	0.0054
8	rs1382259	4486892	0.78	0.545501786478432	0.89	0.529866637543626	0.920488461636641	0.0570096677885933	0.0086	0.005	0.0879	0.0099	0.05	0.0173	0.0188	0.0235	0.0031	0.0387	0.0436	0.0947	0.0069	0.053	0.1085	0.0233	0.015	0.0051	0.003	0.0156	0.0171	0.1695	0.0333	0.1009	0.0378	0.0054
8	rs10503267	4489552	0.78	0.545501786478432	0.89	0.529866637543626	0.853938042457486	0.0827839899811906	0.0085	0.0049	0.0882	0.0097	0.0501	0.017	0.0185	0.0235	0.0031	0.0387	0.0438	0.0953	0.0069	0.0529	0.1084	0.0232	0.015	0.0056	0.0031	0.0153	0.017	0.1693	0.0333	0.1007	0.0377	0.0054
8	rs2616996	4492162	0.77	0.607778593196603	0.9	0.479198205640863	0.852652690058655	0.0882804301880611	0.0086	0.0049	0.0885	0.0097	0.05	0.017	0.0185	0.0235	0.0032	0.0387	0.0441	0.0953	0.0069	0.053	0.1086	0.0229	0.015	0.0057	0.0031	0.0153	0.0169	0.169	0.0333	0.101	0.0374	0.0054
8	rs2617004	4493979	0.77	0.607778593196603	0.9	0.479198205640863	0.861667421516809	0.0884351260480472	0.0084	0.0048	0.0887	0.0097	0.05	0.0168	0.0185	0.0235	0.0032	0.0388	0.0439	0.0958	0.0071	0.053	0.1088	0.0224	0.0149	0.0058	0.003	0.0154	0.0169	0.1687	0.0334	0.1013	0.0373	0.0054
8	rs17417724	4494905	0.77	0.607778593196603	0.9	0.479198205640863	0.781228059971335	0.0746651251279482	0.0082	0.0048	0.0889	0.0097	0.0501	0.0167	0.0185	0.0234	0.0031	0.0389	0.0438	0.0961	0.007	0.0529	0.1087	0.0223	0.0148	0.0058	0.003	0.0155	0.0167	0.1686	0.034	0.1014	0.0372	0.0054
8	rs17070944	4496260	0.77	0.607778593196603	0.9	0.479198205640863	0.756038633445773	0.0862792547225027	0.0079	0.0048	0.0894	0.0096	0.0502	0.0165	0.0185	0.0233	0.0031	0.039	0.0438	0.0968	0.0069	0.0528	0.1085	0.022	0.0147	0.0059	0.0029	0.0158	0.0168	0.1681	0.0338	0.1015	0.0374	0.0055
8	rs11993465	4496324	0.77	0.607778593196603	0.9	0.479198205640863	0.741083463334352	0.0890549898636873	0.0079	0.0049	0.0895	0.0096	0.0502	0.0165	0.0185	0.0233	0.0031	0.039	0.0438	0.0968	0.0069	0.0528	0.1084	0.022	0.0147	0.0058	0.0029	0.0158	0.0168	0.1681	0.0338	0.1016	0.0374	0.0055
8	rs73659182	4497184	0.77	0.607778593196603	0.9	0.479198205640863	0.674521396794242	0.119796683799301	0.0078	0.0056	0.0897	0.0096	0.0502	0.016	0.0184	0.0232	0.003	0.0391	0.0434	0.0971	0.0068	0.0528	0.1084	0.0218	0.0147	0.0058	0.0029	0.0159	0.0169	0.1681	0.0338	0.1016	0.0375	0.0054
8	rs141483979	4499524	0.77	0.607778593196603	0.91	0.431857736337621	0.620106956044595	0.17206704779392	0.0075	0.0076	0.0905	0.0095	0.0501	0.0147	0.0182	0.0229	0.0028	0.0391	0.0421	0.0978	0.0065	0.0527	0.1092	0.0217	0.0145	0.0055	0.0028	0.0159	0.0169	0.1679	0.034	0.1022	0.0376	0.0052
8	rs2617045	4503347	0.77	0.607778593196603	0.91	0.431857736337621	0.548729104111607	0.124178823883261	0.007	0.0077	0.0916	0.0096	0.0498	0.0142	0.018	0.0224	0.0026	0.0386	0.0417	0.0996	0.006	0.0523	0.1103	0.021	0.0142	0.0051	0.0025	0.0163	0.017	0.1678	0.0349	0.1027	0.0378	0.005
8	rs117330820	4504740	0.76	0.674502615793853	0.91	0.431857736337621	0.545372505276533	0.123649852477956	0.0069	0.0077	0.0916	0.0095	0.0497	0.0142	0.0179	0.0224	0.0025	0.0386	0.0417	0.0998	0.006	0.0523	0.1105	0.0209	0.0142	0.0051	0.0025	0.0164	0.0171	0.1676	0.0351	0.1027	0.0379	0.0049
8	rs10094093	4505914	0.76	0.674502615793853	0.91	0.431857736337621	0.634625357527562	0.138958796567564	0.0069	0.0077	0.0915	0.0094	0.0495	0.0141	0.0179	0.0223	0.0025	0.0385	0.0418	0.0998	0.0059	0.0524	0.1108	0.0209	0.0142	0.005	0.0025	0.0159	0.017	0.1682	0.0352	0.1027	0.0381	0.0049
8	rs17417988	4508355	0.76	0.674502615793853	0.91	0.431857736337621	0.603260462347951	0.116764586706999	0.0067	0.0077	0.0915	0.0094	0.0493	0.0141	0.018	0.0222	0.0025	0.0384	0.0418	0.0999	0.0058	0.0523	0.1109	0.0209	0.0141	0.005	0.0025	0.0159	0.0171	0.1683	0.0355	0.1029	0.0382	0.0049
8	rs978440	4509061	0.76	0.674502615793853	0.92	0.387761932740255	0.644957526903672	0.119970831647177	0.0067	0.0077	0.0915	0.0095	0.0492	0.0141	0.0181	0.0222	0.0025	0.0384	0.0417	0.0999	0.0058	0.0523	0.111	0.0209	0.0141	0.0051	0.0025	0.0159	0.0171	0.1683	0.0356	0.1029	0.038	0.0049
8	rs2045867	4513688	0.77	0.607778593196603	0.92	0.387761932740255	0.673072454109973	0.147138196921556	0.0063	0.0077	0.0915	0.0096	0.0489	0.0141	0.0181	0.0223	0.0023	0.0384	0.0419	0.1002	0.0057	0.0524	0.1112	0.0208	0.0141	0.005	0.0024	0.0157	0.0171	0.1679	0.036	0.1032	0.0381	0.0048
8	rs114488106	4514682	0.77	0.607778593196603	0.92	0.387761932740255	0.645525866429547	0.123826082368354	0.0063	0.0077	0.0915	0.0096	0.0489	0.0141	0.0181	0.0223	0.0023	0.0384	0.0419	0.1002	0.0057	0.0524	0.1113	0.0208	0.0141	0.005	0.0024	0.0157	0.0172	0.168	0.0361	0.1032	0.0381	0.0048
8	rs78010363	4514968	0.77	0.607778593196603	0.92	0.387761932740255	0.64325387360166	0.114018222871647	0.0063	0.0077	0.0915	0.0096	0.0488	0.0142	0.0181	0.0223	0.0023	0.0384	0.0419	0.1001	0.0057	0.0524	0.1113	0.0208	0.0141	0.005	0.0024	0.0156	0.0172	0.168	0.0361	0.1032	0.0381	0.0048
8	rs2447697	4525623	0.77	0.607778593196603	0.92	0.387761932740255	0.711791653606592	0.118320283111515	0.0058	0.0078	0.0916	0.0096	0.0481	0.0141	0.0181	0.0223	0.0021	0.0386	0.0417	0.0991	0.0053	0.0526	0.1117	0.0205	0.0141	0.0048	0.0023	0.0156	0.0177	0.1686	0.0366	0.1039	0.0386	0.0047
8	rs76997521	4531224	0.77	0.607778593196603	0.92	0.387761932740255	0.639711179705169	0.10131825227347	0.0058	0.0078	0.0916	0.0097	0.0479	0.014	0.0181	0.0223	0.0022	0.0386	0.0418	0.0996	0.005	0.0525	0.1119	0.0203	0.0141	0.0047	0.0022	0.0156	0.0177	0.1683	0.0367	0.1038	0.0388	0.0047
8	rs7843255	4531835	0.77	0.607778593196603	0.93	0.346822133743557	0.635895078427034	0.0889774124480261	0.0058	0.0078	0.0916	0.0096	0.0479	0.0139	0.0181	0.0223	0.0022	0.0386	0.0418	0.0997	0.0049	0.0525	0.1119	0.0203	0.0141	0.0047	0.0022	0.0156	0.0178	0.1683	0.0367	0.1039	0.0388	0.0047
8	rs73190862	4532824	0.77	0.607778593196603	0.93	0.346822133743557	0.632370934774834	0.104852248394759	0.0058	0.0078	0.0918	0.0095	0.0478	0.0139	0.0181	0.0223	0.0022	0.0386	0.0419	0.0998	0.0049	0.0525	0.1118	0.0203	0.014	0.0047	0.0022	0.0156	0.0177	0.1684	0.0368	0.104	0.0388	0.0047
8	rs2725075	4541036	0.77	0.607778593196603	0.92	0.387761932740255	0.620595403540775	0.113165088611038	0.0059	0.0079	0.0926	0.0094	0.0475	0.0138	0.018	0.0221	0.0021	0.0386	0.0418	0.1003	0.0045	0.0523	0.1118	0.0201	0.014	0.0047	0.0022	0.0156	0.0176	0.1685	0.0367	0.1042	0.0392	0.0047
8	rs73174017	4542755	0.77	0.607778593196603	0.9	0.479198205640863	0.594541069228763	0.11823365136676	0.0058	0.0079	0.0927	0.0093	0.0475	0.0139	0.018	0.0223	0.0021	0.0385	0.0418	0.1004	0.0045	0.0523	0.1118	0.02	0.014	0.0046	0.0022	0.0156	0.0176	0.1685	0.0366	0.1042	0.0392	0.0046
8	rs117618662	4548905	0.77	0.607778593196603	0.89	0.529866637543626	0.549652220969344	0.121279973499453	0.0058	0.0079	0.093	0.0093	0.0474	0.0141	0.0181	0.0222	0.002	0.0383	0.0418	0.1005	0.0045	0.0522	0.112	0.02	0.0142	0.0045	0.0022	0.0156	0.0176	0.1685	0.0365	0.1041	0.0391	0.0045
8	rs2724966	4550583	0.77	0.607778593196603	0.89	0.529866637543626	0.603122694760574	0.143585361395857	0.0059	0.0079	0.0931	0.0092	0.0473	0.0142	0.0181	0.0222	0.0021	0.0383	0.0417	0.1004	0.0046	0.0522	0.1121	0.02	0.0143	0.0045	0.0022	0.0157	0.0176	0.1682	0.0365	0.1041	0.0389	0.0046
8	rs7007873	4553314	0.77	0.607778593196603	0.89	0.529866637543626	0.475244089139853	0.129066862162823	0.0059	0.0075	0.0934	0.0092	0.0472	0.0144	0.0181	0.0223	0.0021	0.0385	0.0418	0.1006	0.0046	0.0518	0.1122	0.02	0.0143	0.0045	0.0022	0.0158	0.0177	0.1682	0.0365	0.1038	0.0388	0.0046
8	rs55743946	4556597	0.77	0.607778593196603	0.89	0.529866637543626	0.458591006729192	0.129156384421909	0.0059	0.0071	0.0936	0.0092	0.0472	0.0144	0.0181	0.0223	0.0021	0.0385	0.0419	0.1007	0.0046	0.0519	0.1123	0.02	0.0143	0.0045	0.0022	0.016	0.0179	0.1682	0.0364	0.1036	0.0387	0.0046
8	rs17346455	4560547	0.77	0.607778593196603	0.89	0.529866637543626	0.405136713665195	0.122857982015617	0.0059	0.0062	0.0933	0.0092	0.0471	0.0144	0.0181	0.0225	0.0021	0.0384	0.0422	0.1007	0.0045	0.0518	0.1124	0.0201	0.0142	0.0045	0.0022	0.0164	0.0183	0.1682	0.0364	0.1035	0.0389	0.0045
8	rs2256976	4564303	0.77	0.607778593196603	0.89	0.529866637543626	0.416474937518472	0.113165088611038	0.0058	0.0051	0.0934	0.0092	0.0469	0.0144	0.0181	0.0228	0.0021	0.0383	0.0424	0.1006	0.0045	0.052	0.1127	0.0202	0.0141	0.0045	0.0022	0.0167	0.0189	0.1677	0.0364	0.1036	0.0391	0.0044
8	rs10087682	4564973	0.77	0.607778593196603	0.89	0.529866637543626	0.412792940236241	0.116419935678412	0.0058	0.0051	0.0933	0.0094	0.0468	0.0145	0.018	0.0228	0.0021	0.0383	0.0424	0.1006	0.0045	0.0523	0.1128	0.0202	0.0141	0.0045	0.0022	0.0167	0.0189	0.1674	0.0364	0.1036	0.0391	0.0044
8	rs6996296	4565946	0.77	0.607778593196603	0.89	0.529866637543626	0.421158346827269	0.139971900793282	0.0058	0.0051	0.0933	0.0094	0.0468	0.0145	0.018	0.0228	0.0021	0.0383	0.0424	0.1006	0.0045	0.0523	0.1128	0.0202	0.0141	0.0045	0.0022	0.0167	0.0189	0.1673	0.0364	0.1036	0.0391	0.0044
8	rs7012567	4571430	0.77	0.607778593196603	0.89	0.529866637543626	0.363834659677417	0.110620385079525	0.0058	0.0051	0.0932	0.0092	0.0465	0.0144	0.018	0.0229	0.002	0.0383	0.0422	0.1005	0.0044	0.0527	0.113	0.0202	0.0141	0.0045	0.0022	0.0167	0.019	0.1675	0.0361	0.1037	0.0391	0.0043
8	rs17071110	4575207	0.78	0.545501786478432	0.89	0.529866637543626	0.388980900794662	0.110535943064983	0.0058	0.0051	0.0931	0.0091	0.0462	0.0143	0.018	0.0229	0.002	0.0383	0.042	0.1005	0.0043	0.0532	0.1133	0.0201	0.0141	0.0045	0.0022	0.0167	0.0191	0.1676	0.0359	0.104	0.0393	0.0042
8	rs190719666	4577095	0.78	0.545501786478432	0.89	0.529866637543626	0.295135482008626	0.121805125156117	0.0058	0.0051	0.0932	0.0091	0.0461	0.0147	0.0179	0.0229	0.0021	0.0379	0.0419	0.1005	0.0043	0.0534	0.1135	0.0201	0.014	0.0045	0.0022	0.0167	0.0191	0.1678	0.0358	0.1041	0.0395	0.0038
8	rs117219829	4578278	0.78	0.545501786478432	0.89	0.529866637543626	0.252554076422487	0.116506062240943	0.0058	0.0051	0.0933	0.009	0.046	0.015	0.0179	0.0229	0.0021	0.0376	0.0418	0.1005	0.0043	0.0535	0.1138	0.0201	0.014	0.0044	0.0022	0.0167	0.0191	0.1679	0.0357	0.1043	0.0394	0.0034
8	rs75519773	4579671	0.78	0.545501786478432	0.89	0.529866637543626	0.24128859061688	0.112569348639354	0.0058	0.0051	0.0933	0.009	0.0459	0.0153	0.0179	0.0229	0.0021	0.0374	0.0417	0.1006	0.0043	0.0535	0.114	0.0201	0.014	0.0044	0.0022	0.0167	0.0191	0.168	0.0356	0.1044	0.0394	0.0032
8	rs1351108	4579934	0.78	0.545501786478432	0.89	0.529866637543626	0.249766396463005	0.112824518922755	0.0058	0.0051	0.0933	0.009	0.0459	0.0153	0.0179	0.0229	0.0021	0.0374	0.0417	0.1006	0.0043	0.0536	0.1141	0.0201	0.014	0.0044	0.0022	0.0167	0.0191	0.168	0.0356	0.1044	0.0394	0.0031
8	rs1676980	4580563	0.78	0.545501786478432	0.89	0.529866637543626	0.234289969639181	0.0773578385758807	0.0058	0.0051	0.0933	0.009	0.0459	0.0153	0.0179	0.0229	0.0021	0.0373	0.0417	0.1006	0.0042	0.0536	0.1141	0.0201	0.014	0.0044	0.0022	0.0167	0.0191	0.168	0.0356	0.1044	0.0394	0.0031
8	rs79103394	4583435	0.78	0.545501786478432	0.89	0.529866637543626	0.234801324202961	0.0808342760944891	0.0058	0.005	0.0934	0.009	0.0454	0.0152	0.018	0.023	0.0021	0.0372	0.0415	0.1008	0.0043	0.0536	0.1144	0.0201	0.0139	0.0044	0.0022	0.0168	0.0192	0.168	0.0356	0.1046	0.0393	0.0031
8	rs76054870	4588681	0.78	0.545501786478432	0.89	0.529866637543626	0.463805777808182	0.107763259196691	0.0058	0.0049	0.0937	0.0088	0.0423	0.0149	0.0184	0.0233	0.0023	0.0361	0.0401	0.1028	0.0044	0.0541	0.1164	0.0201	0.0128	0.0048	0.0022	0.0169	0.0197	0.1685	0.035	0.1063	0.0381	0.0031
8	rs2124957	4588937	0.78	0.545501786478432	0.89	0.529866637543626	0.493751252861543	0.122682269843163	0.0058	0.0049	0.0937	0.0088	0.0423	0.0149	0.0184	0.0233	0.0023	0.0361	0.0401	0.1028	0.0044	0.0541	0.1164	0.0201	0.0128	0.0048	0.0022	0.0169	0.0197	0.1685	0.035	0.1063	0.0381	0.0031
8	rs73175315	4589226	0.78	0.545501786478432	0.89	0.529866637543626	0.464596562781078	0.0952680550137495	0.0058	0.0049	0.0938	0.0088	0.0423	0.0149	0.0185	0.0233	0.0023	0.036	0.0401	0.1027	0.0044	0.0541	0.1165	0.0201	0.0128	0.0048	0.0022	0.0169	0.0197	0.1685	0.035	0.1064	0.038	0.0031
8	rs79172282	4590695	0.78	0.545501786478432	0.89	0.529866637543626	0.473645620581469	0.100991905933729	0.0058	0.0049	0.0938	0.0088	0.0423	0.0149	0.0185	0.0233	0.0023	0.0359	0.04	0.1026	0.0044	0.0541	0.1168	0.0201	0.0128	0.0048	0.0022	0.017	0.0196	0.1685	0.035	0.1065	0.0379	0.0031
8	rs79122655	4590982	0.78	0.545501786478432	0.88	0.583941145430028	0.490872144568814	0.114531273468107	0.0058	0.0049	0.094	0.0088	0.0423	0.0149	0.0185	0.0233	0.0023	0.0358	0.04	0.1026	0.0044	0.0541	0.1168	0.0201	0.0128	0.0048	0.0022	0.017	0.0196	0.1685	0.035	0.1066	0.0376	0.0031
8	rs117428939	4591002	0.78	0.545501786478432	0.88	0.583941145430028	0.487440396039824	0.113165088611038	0.0058	0.0049	0.094	0.0088	0.0423	0.0149	0.0185	0.0233	0.0023	0.0358	0.04	0.1028	0.0044	0.0541	0.1167	0.0201	0.0128	0.0048	0.0022	0.017	0.0196	0.1685	0.035	0.1065	0.0376	0.0031
8	rs1628982	4596988	0.78	0.545501786478432	0.88	0.583941145430028	0.487689585751651	0.118493618503065	0.0058	0.0048	0.0942	0.0089	0.0421	0.0151	0.0185	0.0234	0.0022	0.0354	0.0398	0.1029	0.0044	0.0542	0.1169	0.02	0.0129	0.0048	0.0022	0.0171	0.0196	0.1679	0.0351	0.1069	0.0376	0.0031
8	rs75277683	4597732	0.78	0.545501786478432	0.88	0.583941145430028	0.488499877148258	0.131852727870306	0.0058	0.0048	0.0942	0.0089	0.0421	0.0151	0.0185	0.0234	0.0022	0.0354	0.0398	0.1029	0.0044	0.0542	0.117	0.02	0.0129	0.0048	0.0022	0.0171	0.0196	0.1679	0.0351	0.107	0.0376	0.0031
8	rs117888068	4597842	0.78	0.545501786478432	0.88	0.583941145430028	0.480055178693671	0.114788127157992	0.0058	0.0048	0.0942	0.009	0.0421	0.0152	0.0187	0.0234	0.0021	0.0354	0.0398	0.1029	0.0043	0.0542	0.117	0.02	0.013	0.0047	0.0021	0.0171	0.0196	0.1679	0.035	0.107	0.0376	0.0031
8	rs11136765	4605319	0.79	0.487570276707753	0.88	0.583941145430028	0.445084382822398	0.150059708613022	0.0057	0.0045	0.0946	0.0094	0.0415	0.0153	0.0188	0.0235	0.002	0.0347	0.0397	0.1029	0.0042	0.0546	0.1176	0.0182	0.0132	0.0047	0.002	0.0175	0.0197	0.1673	0.0351	0.1085	0.0377	0.0031
8	rs1676945	4606409	0.79	0.487570276707753	0.88	0.583941145430028	0.422376821677109	0.134387839338093	0.0057	0.0044	0.0945	0.0094	0.0414	0.0153	0.0188	0.0234	0.002	0.0346	0.0397	0.1032	0.0041	0.0546	0.1177	0.0181	0.0131	0.0047	0.002	0.0175	0.0197	0.1671	0.0351	0.1087	0.0379	0.0031
8	rs117697740	4610294	0.79	0.487570276707753	0.88	0.583941145430028	0.430017276119645	0.127815972895983	0.0058	0.0044	0.0943	0.0096	0.041	0.0154	0.0191	0.0232	0.002	0.0345	0.0395	0.1038	0.004	0.0545	0.1178	0.0179	0.0132	0.0047	0.002	0.0176	0.0197	0.1671	0.035	0.1085	0.0384	0.0031
8	rs13277205	4610813	0.79	0.487570276707753	0.88	0.583941145430028	0.432716301927887	0.123649852477956	0.0058	0.0043	0.0943	0.0096	0.041	0.0154	0.0191	0.0232	0.002	0.0344	0.0395	0.1038	0.004	0.0545	0.1178	0.0178	0.0132	0.0047	0.002	0.0176	0.0197	0.1672	0.035	0.1085	0.0384	0.0031
8	rs4875115	4613200	0.79	0.487570276707753	0.88	0.583941145430028	0.443120097103458	0.137673284872063	0.0058	0.0043	0.0942	0.0096	0.0409	0.0154	0.0191	0.0232	0.002	0.0344	0.0396	0.1041	0.0039	0.0545	0.1178	0.0177	0.0132	0.0047	0.002	0.0177	0.0196	0.1672	0.0351	0.1083	0.0386	0.0031
8	rs117435102	4613862	0.79	0.487570276707753	0.88	0.583941145430028	0.43212884565141	0.128083639446041	0.0059	0.0043	0.0942	0.0096	0.0408	0.0154	0.0191	0.0232	0.002	0.0343	0.0396	0.1043	0.0039	0.0545	0.1178	0.0177	0.0132	0.0047	0.0019	0.0177	0.0196	0.1672	0.0351	0.1082	0.0387	0.0031
8	rs1676953	4614345	0.79	0.487570276707753	0.88	0.583941145430028	0.443060640096369	0.142098864716705	0.0059	0.0043	0.0943	0.0096	0.0407	0.0154	0.0191	0.0232	0.002	0.0343	0.0396	0.1044	0.0039	0.0545	0.1178	0.0177	0.0132	0.0047	0.0019	0.0177	0.0196	0.1671	0.0351	0.1082	0.0388	0.0031
8	rs74923815	4615099	0.79	0.487570276707753	0.88	0.583941145430028	0.439145174343672	0.15300179864157	0.0059	0.0043	0.0943	0.0096	0.0407	0.0154	0.0191	0.0232	0.0019	0.0343	0.0396	0.1042	0.0039	0.0546	0.1178	0.0177	0.0133	0.0047	0.0019	0.0177	0.0196	0.1671	0.0351	0.1081	0.0388	0.0031
8	rs1673243	4618380	0.79	0.487570276707753	0.88	0.583941145430028	0.448008937599406	0.160010082057872	0.0059	0.0043	0.0942	0.0097	0.0407	0.0153	0.0192	0.0233	0.0019	0.0344	0.0396	0.1039	0.0039	0.0547	0.1178	0.0176	0.0134	0.0047	0.0019	0.0177	0.0197	0.167	0.0352	0.1081	0.0389	0.0031
8	rs897826	4619724	0.79	0.487570276707753	0.88	0.583941145430028	0.421796377100931	0.174255717762222	0.006	0.0042	0.0946	0.0098	0.0406	0.0152	0.019	0.0233	0.0019	0.0344	0.0396	0.1041	0.0038	0.0547	0.1179	0.0175	0.0134	0.0046	0.0019	0.0178	0.0197	0.1667	0.0353	0.1082	0.039	0.003
8	rs10503277	4625925	0.79	0.487570276707753	0.88	0.583941145430028	0.415207409729232	0.166049143259399	0.006	0.0042	0.0945	0.0099	0.0406	0.0152	0.019	0.0233	0.0019	0.0343	0.0396	0.1041	0.0036	0.0548	0.1179	0.0173	0.0135	0.0045	0.0019	0.0178	0.0198	0.1665	0.0353	0.1085	0.0391	0.003
8	rs7835351	4633314	0.79	0.487570276707753	0.88	0.583941145430028	0.36152281845132	0.162824983309083	0.0061	0.0043	0.094	0.0101	0.0405	0.0153	0.0192	0.0235	0.0018	0.0341	0.0395	0.1041	0.0035	0.0547	0.118	0.0172	0.0139	0.0045	0.0018	0.0179	0.02	0.1662	0.0349	0.1085	0.0394	0.0029
8	rs17071305	4636519	0.79	0.487570276707753	0.88	0.583941145430028	0.362919773323834	0.1553893040342	0.0061	0.0042	0.094	0.0101	0.0405	0.0154	0.0192	0.0235	0.0017	0.034	0.0395	0.1043	0.0034	0.0549	0.118	0.0172	0.014	0.0044	0.0018	0.018	0.0201	0.166	0.0349	0.1086	0.0396	0.0027
8	rs73179603	4637474	0.79	0.487570276707753	0.87	0.641494868499257	0.360503713702192	0.16978921223035	0.006	0.0042	0.094	0.0101	0.0405	0.0153	0.0192	0.0237	0.0016	0.034	0.0395	0.1043	0.0032	0.0549	0.1182	0.017	0.0141	0.0044	0.0018	0.0181	0.0201	0.1659	0.0348	0.1085	0.0396	0.0027
8	rs78367292	4640437	0.79	0.487570276707753	0.87	0.641494868499257	0.366910826369228	0.177055151267119	0.006	0.0042	0.094	0.0101	0.0406	0.0153	0.0192	0.0238	0.0015	0.0341	0.0395	0.1045	0.0031	0.055	0.1184	0.0167	0.0143	0.0044	0.0017	0.0182	0.0202	0.1658	0.0347	0.1084	0.0397	0.0026
8	rs35174190	4646677	0.79	0.487570276707753	0.87	0.641494868499257	0.320855942108864	0.191795525003368	0.0059	0.0042	0.0937	0.0102	0.041	0.0155	0.0193	0.0237	0.0013	0.0335	0.0393	0.1046	0.0029	0.0545	0.119	0.0169	0.0146	0.0042	0.0017	0.0187	0.0205	0.1647	0.0347	0.1091	0.0399	0.0023
8	rs10866978	4646829	0.79	0.487570276707753	0.87	0.641494868499257	0.302424151152673	0.18300418311591	0.0059	0.0042	0.0938	0.0102	0.0413	0.0155	0.0192	0.0237	0.0012	0.0335	0.039	0.1048	0.0029	0.0545	0.119	0.0168	0.0146	0.0042	0.0017	0.0187	0.0205	0.1647	0.0347	0.1091	0.04	0.0022
8	rs1457182	4649142	0.79	0.487570276707753	0.87	0.641494868499257	0.145161320272283	0.237765735486147	0.0061	0.0042	0.0954	0.0102	0.0414	0.0153	0.0174	0.0239	0.0012	0.0334	0.0387	0.1069	0.0028	0.0542	0.1184	0.0166	0.0148	0.0043	0.0017	0.0188	0.0205	0.1636	0.0347	0.1088	0.0403	0.0022
8	rs1866279	4649428	0.79	0.487570276707753	0.87	0.641494868499257	0.148154757210224	0.23842971495909	0.0061	0.0042	0.0957	0.0102	0.0413	0.0153	0.0174	0.0239	0.0012	0.0334	0.0387	0.1069	0.0028	0.0542	0.1184	0.0166	0.0147	0.0043	0.0017	0.0187	0.0205	0.1636	0.0347	0.1089	0.0404	0.0022
8	rs28641199	4650270	0.79	0.487570276707753	0.87	0.641494868499257	0.14864626358211	0.24801148331801	0.0061	0.0041	0.0958	0.0102	0.0413	0.0153	0.0174	0.0239	0.0012	0.0334	0.0387	0.1069	0.0028	0.0542	0.1184	0.0166	0.0146	0.0043	0.0017	0.0187	0.0205	0.1636	0.0347	0.1089	0.0404	0.0022
8	rs73179662	4652298	0.79	0.487570276707753	0.87	0.641494868499257	0.146068519890446	0.256918241675486	0.0061	0.0041	0.0958	0.0102	0.0414	0.0153	0.0173	0.0239	0.0012	0.0334	0.0386	0.107	0.0028	0.0542	0.1183	0.0166	0.0145	0.0043	0.0016	0.0188	0.0206	0.1634	0.0348	0.109	0.0404	0.0022
8	rs7008223	4656695	0.79	0.487570276707753	0.87	0.641494868499257	0.140326884084068	0.256691534048033	0.0063	0.004	0.0959	0.0101	0.0418	0.0152	0.0172	0.0242	0.0011	0.0333	0.0385	0.1072	0.0028	0.0539	0.1177	0.0166	0.0145	0.0043	0.0016	0.019	0.0207	0.1629	0.0351	0.1094	0.0404	0.0022
8	rs56138441	4658435	0.78	0.545501786478432	0.87	0.641494868499257	0.132476191382959	0.241647298718266	0.0064	0.004	0.0959	0.01	0.042	0.0152	0.0171	0.0243	0.0011	0.0334	0.0385	0.1072	0.0028	0.0539	0.1178	0.0165	0.0149	0.0044	0.0016	0.0191	0.0208	0.1618	0.0353	0.1092	0.0405	0.0021
8	rs34389960	4660974	0.78	0.545501786478432	0.87	0.641494868499257	0.13195634963902	0.245884239650522	0.0064	0.004	0.0956	0.0101	0.0419	0.0151	0.0173	0.0242	0.001	0.0334	0.0385	0.1079	0.0028	0.0535	0.1184	0.0164	0.0151	0.0043	0.0016	0.0195	0.0207	0.1617	0.0349	0.1092	0.0404	0.0021
8	rs17071435	4664285	0.78	0.545501786478432	0.87	0.641494868499257	0.148154757210224	0.239759453700918	0.0066	0.004	0.096	0.0101	0.0419	0.0149	0.0176	0.0242	0.001	0.0334	0.0385	0.1079	0.0028	0.0538	0.1179	0.0165	0.0151	0.0043	0.0016	0.0196	0.0205	0.1613	0.0349	0.109	0.0406	0.002
8	rs2407596	4672939	0.78	0.545501786478432	0.87	0.641494868499257	0.137429286413445	0.240869377161002	0.0066	0.004	0.096	0.0101	0.0423	0.0149	0.0178	0.0244	0.001	0.0342	0.0385	0.1078	0.0028	0.0539	0.1173	0.0165	0.0153	0.0042	0.0015	0.0197	0.0203	0.1605	0.0352	0.1083	0.0407	0.002
8	rs79185287	4675548	0.78	0.545501786478432	0.87	0.641494868499257	0.131133252398179	0.219850814886909	0.0066	0.004	0.0959	0.01	0.0423	0.0149	0.0178	0.0245	0.001	0.0344	0.0385	0.1078	0.0027	0.0539	0.1171	0.0164	0.0153	0.0042	0.0015	0.0197	0.0203	0.1603	0.0353	0.1081	0.0407	0.002
8	rs17071555	4675997	0.78	0.545501786478432	0.87	0.641494868499257	0.141980689170931	0.210960407392729	0.0066	0.004	0.0959	0.01	0.0424	0.015	0.0179	0.0245	0.001	0.0345	0.0385	0.1079	0.0027	0.0539	0.1169	0.0164	0.0153	0.0045	0.0015	0.0197	0.0203	0.1602	0.0353	0.1081	0.0408	0.002
8	rs12674959	4678344	0.78	0.545501786478432	0.88	0.583941145430028	0.14115233849366	0.206613737835211	0.0065	0.004	0.0959	0.0101	0.0423	0.0149	0.0179	0.0244	0.001	0.0346	0.0386	0.1079	0.0027	0.0538	0.1172	0.0164	0.0153	0.0045	0.0015	0.0197	0.0203	0.1601	0.0352	0.108	0.0408	0.002
8	rs79929518	4678817	0.78	0.545501786478432	0.88	0.583941145430028	0.131407272699055	0.173757448789393	0.0065	0.0047	0.0959	0.0101	0.0421	0.0149	0.0179	0.0245	0.001	0.0345	0.0382	0.1079	0.0027	0.0537	0.1171	0.0164	0.0152	0.0045	0.0015	0.0198	0.0203	0.1599	0.0349	0.108	0.0408	0.0027
8	rs28644364	4682988	0.78	0.545501786478432	0.88	0.583941145430028	0.123953276184662	0.173657854471256	0.0064	0.0047	0.0956	0.0101	0.0421	0.015	0.018	0.0245	0.0011	0.0344	0.0383	0.1083	0.0027	0.0537	0.117	0.0163	0.0153	0.0045	0.0015	0.0199	0.0203	0.1593	0.0348	0.1078	0.041	0.0028
8	rs12541421	4683557	0.78	0.545501786478432	0.88	0.583941145430028	0.120860031139756	0.156443977835024	0.0065	0.0047	0.0956	0.0101	0.0421	0.015	0.018	0.0245	0.0011	0.0344	0.0383	0.1084	0.0027	0.0537	0.1171	0.0163	0.0153	0.0045	0.0015	0.0199	0.0203	0.1592	0.0348	0.1078	0.041	0.0029
8	rs117656436	4684224	0.78	0.545501786478432	0.88	0.583941145430028	0.117842887684321	0.154815099722716	0.0065	0.0047	0.0955	0.0102	0.0421	0.015	0.018	0.0245	0.0012	0.0343	0.0382	0.1084	0.0027	0.0537	0.1171	0.0163	0.0153	0.0045	0.0015	0.0198	0.0203	0.1591	0.0348	0.1078	0.0411	0.0029
8	rs78099608	4685973	0.78	0.545501786478432	0.88	0.583941145430028	0.112086438962791	0.149020677207824	0.0065	0.0046	0.0954	0.0102	0.0421	0.0149	0.0179	0.0245	0.0013	0.0343	0.0381	0.1086	0.0028	0.0538	0.1173	0.0162	0.0153	0.0045	0.0015	0.0198	0.0202	0.1588	0.0348	0.1078	0.0411	0.003
8	rs117114017	4687584	0.78	0.545501786478432	0.89	0.529866637543626	0.116875898650772	0.136574902417033	0.0066	0.0046	0.0953	0.0102	0.0421	0.0149	0.0181	0.0245	0.0014	0.0343	0.038	0.1087	0.0029	0.0539	0.1174	0.0161	0.0153	0.0045	0.0016	0.0198	0.0202	0.1585	0.0347	0.1077	0.0411	0.0031
8	rs9657403	4688296	0.78	0.545501786478432	0.9	0.479198205640863	0.116111472918938	0.128440851823813	0.0066	0.0046	0.0953	0.0102	0.042	0.0149	0.0181	0.0245	0.0014	0.0343	0.038	0.1087	0.0029	0.0539	0.1175	0.0161	0.0153	0.0045	0.0016	0.0197	0.0201	0.1584	0.0347	0.1077	0.0411	0.0031
8	rs7018016	4690482	0.78	0.545501786478432	0.93	0.346822133743557	0.108013419630442	0.120057941307694	0.0066	0.0046	0.0951	0.0102	0.042	0.0149	0.0181	0.0246	0.0016	0.0344	0.0378	0.1089	0.003	0.0537	0.1176	0.0161	0.0153	0.0045	0.0019	0.0197	0.02	0.1581	0.0347	0.1075	0.0412	0.0032
8	rs117280065	4693558	0.78	0.545501786478432	0.93	0.346822133743557	0.11383664457926	0.108014202389962	0.0067	0.0046	0.095	0.0103	0.0421	0.0149	0.0181	0.0246	0.0016	0.0343	0.0376	0.1093	0.0031	0.0541	0.1181	0.016	0.0153	0.0046	0.0019	0.0196	0.0197	0.1572	0.0348	0.1071	0.0413	0.0034
8	rs28405508	4696729	0.78	0.545501786478432	0.93	0.346822133743557	0.117671887708846	0.0955072512731851	0.0067	0.0046	0.0948	0.0104	0.0423	0.015	0.0181	0.0247	0.0017	0.0343	0.0374	0.1097	0.0032	0.0544	0.1185	0.016	0.0153	0.0047	0.0019	0.0194	0.0194	0.1565	0.0348	0.1068	0.0414	0.0035
8	rs1866283	4697140	0.78	0.545501786478432	0.93	0.346822133743557	0.122605072544055	0.102627730579959	0.0067	0.0045	0.0947	0.0102	0.0422	0.0149	0.0181	0.0247	0.0017	0.0344	0.0374	0.1098	0.0032	0.0543	0.1187	0.016	0.0153	0.0047	0.0019	0.0194	0.0193	0.1567	0.0348	0.1068	0.0413	0.0035
8	rs9650483	4700475	0.78	0.545501786478432	0.93	0.346822133743557	0.104694687077815	0.0858200580892257	0.0065	0.0046	0.0947	0.0104	0.0424	0.0151	0.018	0.025	0.0017	0.0345	0.0373	0.1099	0.0032	0.0547	0.1187	0.016	0.0155	0.0046	0.0019	0.0193	0.019	0.1563	0.0345	0.1066	0.0414	0.0035
8	rs7007506	4701095	0.78	0.545501786478432	0.93	0.346822133743557	0.102352255516496	0.0846003499373668	0.0065	0.0046	0.0947	0.0104	0.0424	0.0151	0.018	0.025	0.0017	0.0345	0.0372	0.1099	0.0033	0.0548	0.1187	0.0159	0.0155	0.0046	0.0019	0.0193	0.019	0.1562	0.0345	0.1065	0.0414	0.0035
8	rs1561360	4702233	0.78	0.545501786478432	0.93	0.346822133743557	0.098836440370932	0.0752440170072701	0.0065	0.0045	0.0947	0.0105	0.0426	0.0149	0.0179	0.0251	0.0017	0.0346	0.0371	0.11	0.0033	0.055	0.1189	0.016	0.0154	0.0045	0.0019	0.0192	0.019	0.1559	0.0344	0.1064	0.0417	0.0035
8	rs11782755	4703008	0.78	0.545501786478432	0.93	0.346822133743557	0.0997339098880588	0.0675164185192702	0.0065	0.0045	0.0945	0.0105	0.0426	0.0147	0.0179	0.0252	0.0017	0.0347	0.0371	0.1101	0.0033	0.055	0.1188	0.0159	0.0154	0.0045	0.0019	0.0191	0.019	0.1557	0.0344	0.1063	0.0418	0.0035
8	rs11136782	4704541	0.78	0.545501786478432	0.93	0.346822133743557	0.0946737629341659	0.0647003949659433	0.0065	0.0045	0.0942	0.0107	0.0427	0.0147	0.018	0.0253	0.0018	0.0347	0.0371	0.1102	0.0034	0.0551	0.1187	0.016	0.0155	0.0045	0.0019	0.019	0.019	0.1553	0.0344	0.1063	0.0419	0.0035
8	rs12543335	4708348	0.77	0.607778593196603	0.93	0.346822133743557	0.0895619119179058	0.0551521596853757	0.0066	0.0045	0.0932	0.011	0.0429	0.0147	0.0181	0.0256	0.0019	0.0348	0.0371	0.1102	0.0037	0.0552	0.1182	0.016	0.0157	0.0046	0.002	0.019	0.0191	0.1543	0.0345	0.1064	0.042	0.0036
8	rs113030861	4709256	0.77	0.607778593196603	0.93	0.346822133743557	0.10185645816466	0.0725106983371063	0.0066	0.0045	0.0932	0.011	0.0429	0.0147	0.0181	0.0255	0.0019	0.0348	0.037	0.1103	0.0037	0.0552	0.1182	0.016	0.0154	0.0046	0.002	0.019	0.0191	0.1545	0.0345	0.1064	0.042	0.0036
8	rs7842252	4720083	0.77	0.607778593196603	0.93	0.346822133743557	0.0788265759334585	0.0250673839259533	0.0068	0.0047	0.092	0.0123	0.0433	0.0149	0.0188	0.0262	0.0026	0.0353	0.0375	0.1101	0.0049	0.0555	0.1154	0.0161	0.0167	0.0053	0.0023	0.0189	0.0194	0.1501	0.0339	0.1057	0.0421	0.0042
8	rs9644378	4722298	0.77	0.607778593196603	0.93	0.346822133743557	0.0686723824838391	0.0190958769460637	0.0075	0.005	0.089	0.0139	0.0439	0.0153	0.0196	0.0277	0.0029	0.0366	0.038	0.1107	0.0055	0.0562	0.1114	0.0165	0.0184	0.0057	0.0025	0.0188	0.0198	0.1433	0.0339	0.1056	0.0423	0.0044
8	rs11136785	4723047	0.76	0.674502615793853	0.93	0.346822133743557	0.0648743474419881	0.0209314623950504	0.0076	0.005	0.0886	0.0143	0.044	0.0154	0.0197	0.0281	0.003	0.037	0.0382	0.1109	0.0057	0.0563	0.11	0.0167	0.0189	0.0057	0.0026	0.0188	0.0199	0.1415	0.034	0.1055	0.0424	0.0045
8	rs76875448	4728317	0.76	0.674502615793853	0.93	0.346822133743557	0.075183268671831	0.0416627261370091	0.0078	0.0051	0.0887	0.0146	0.0441	0.0155	0.0201	0.0285	0.0032	0.037	0.0385	0.1106	0.0058	0.0564	0.1085	0.0168	0.0192	0.0057	0.0026	0.0187	0.0201	0.1411	0.034	0.1051	0.0423	0.0045
8	rs6558928	4729259	0.76	0.674502615793853	0.93	0.346822133743557	0.0754628945791099	0.0343351618345971	0.0078	0.0051	0.0887	0.0146	0.0441	0.0155	0.0201	0.0285	0.0032	0.037	0.0385	0.1106	0.0058	0.0564	0.1084	0.0168	0.0193	0.0057	0.0026	0.0187	0.0201	0.1411	0.034	0.1051	0.0423	0.0045
8	rs11782915	4734764	0.76	0.674502615793853	0.93	0.346822133743557	0.0968798616220483	0.0535721753336495	0.008	0.0053	0.088	0.0152	0.0441	0.0155	0.0205	0.0286	0.0034	0.0369	0.0386	0.1105	0.0063	0.0562	0.1072	0.0171	0.0198	0.0058	0.0028	0.0187	0.0203	0.1403	0.0339	0.1043	0.0423	0.0047
8	rs71502988	4741820	0.76	0.674502615793853	0.94	0.308944172156586	0.10645310817448	0.0812077591975506	0.0081	0.0054	0.0874	0.0154	0.0442	0.0159	0.0208	0.0287	0.0035	0.0369	0.0386	0.1104	0.0065	0.0562	0.1062	0.0172	0.0201	0.006	0.0028	0.0188	0.0203	0.1396	0.0342	0.1037	0.0424	0.0048
8	rs35203154	4745674	0.76	0.674502615793853	0.94	0.308944172156586	0.118128225712375	0.113250292166019	0.0081	0.0055	0.0872	0.0157	0.0442	0.0158	0.0208	0.0288	0.0035	0.0369	0.0384	0.1101	0.0065	0.0564	0.1059	0.0176	0.0203	0.0059	0.0028	0.0189	0.0207	0.1387	0.0347	0.1031	0.0427	0.0048
8	rs73185722	4746731	0.76	0.674502615793853	0.94	0.308944172156586	0.120831076357586	0.124002406190473	0.0082	0.0055	0.0873	0.0157	0.0443	0.0157	0.0208	0.029	0.0036	0.0369	0.0386	0.11	0.0064	0.0561	0.106	0.0176	0.0204	0.0059	0.0026	0.0188	0.0205	0.1386	0.0348	0.1034	0.0426	0.0047
8	rs28434279	4746760	0.76	0.674502615793853	0.94	0.308944172156586	0.113948332781825	0.118060459818435	0.0081	0.0055	0.087	0.0157	0.0444	0.0158	0.0208	0.0289	0.0036	0.0369	0.0387	0.1101	0.0064	0.056	0.1058	0.0176	0.0204	0.0059	0.0026	0.0188	0.0206	0.1386	0.0349	0.1034	0.0427	0.0047
8	rs80189006	4747363	0.76	0.674502615793853	0.94	0.308944172156586	0.127841967457293	0.178561187598278	0.0081	0.0055	0.0867	0.0157	0.0443	0.0159	0.0208	0.0289	0.0036	0.0369	0.0384	0.1104	0.0064	0.0559	0.1058	0.0176	0.0205	0.0059	0.0026	0.0187	0.0206	0.1385	0.0348	0.1035	0.0429	0.0047
8	rs117191491	4747692	0.76	0.674502615793853	0.94	0.308944172156586	0.131925809108804	0.213839181615378	0.0081	0.0055	0.0865	0.0157	0.0443	0.0159	0.0208	0.0289	0.0036	0.0369	0.0384	0.1106	0.0064	0.0558	0.1058	0.0177	0.0205	0.0059	0.0026	0.0187	0.0206	0.1384	0.0348	0.1036	0.0428	0.0047
8	rs7815868	4748557	0.76	0.674502615793853	0.95	0.274028283204826	0.14626335758775	0.217052884243873	0.0081	0.0055	0.0863	0.0158	0.0443	0.0159	0.0208	0.0289	0.0037	0.037	0.0383	0.1108	0.0064	0.0557	0.1059	0.0177	0.0206	0.006	0.0026	0.0185	0.0207	0.1382	0.0347	0.1037	0.0427	0.0047
8	rs6986607	4749981	0.76	0.674502615793853	0.95	0.274028283204826	0.171409445021082	0.171769339030634	0.0082	0.0056	0.0858	0.0158	0.0445	0.016	0.0209	0.0289	0.0039	0.037	0.0383	0.1112	0.0063	0.0556	0.1059	0.0177	0.0208	0.0059	0.0027	0.0183	0.0208	0.1378	0.0348	0.1036	0.0427	0.0047
8	rs1370757	4751072	0.76	0.674502615793853	0.95	0.274028283204826	0.207794352161847	0.250144533136699	0.0082	0.0055	0.0857	0.0158	0.0448	0.016	0.0209	0.0289	0.0039	0.037	0.0383	0.1112	0.0063	0.0556	0.1059	0.0177	0.0208	0.0059	0.0027	0.0183	0.0208	0.1373	0.0348	0.1034	0.0427	0.0046
8	rs73505850	4754838	0.77	0.607778593196603	0.95	0.274028283204826	0.240553359207099	0.1696904163356	0.0082	0.0051	0.0861	0.0162	0.0455	0.0163	0.0212	0.0295	0.004	0.0377	0.0391	0.1109	0.0059	0.0555	0.1049	0.018	0.0213	0.0058	0.0028	0.0183	0.0213	0.1342	0.0349	0.1027	0.0434	0.0042
8	rs7000541	4755088	0.77	0.607778593196603	0.95	0.274028283204826	0.196465549667674	0.158078914483586	0.0082	0.0049	0.0863	0.0164	0.0457	0.0164	0.0214	0.0297	0.004	0.0379	0.0395	0.1105	0.0058	0.0557	0.1044	0.0182	0.0215	0.0057	0.0028	0.0184	0.0215	0.133	0.035	0.1026	0.0437	0.0041
8	rs75893272	4755764	0.77	0.607778593196603	0.95	0.274028283204826	0.203282541159159	0.111550874796345	0.0084	0.0049	0.0839	0.0176	0.0468	0.0167	0.0227	0.0295	0.0042	0.0384	0.0408	0.1107	0.006	0.0546	0.1036	0.0191	0.0219	0.0063	0.0029	0.0184	0.0212	0.1276	0.0345	0.1037	0.0444	0.0044
8	rs17071784	4756127	0.77	0.607778593196603	0.96	0.241969076141015	0.238871325874647	0.0715852094895178	0.0085	0.005	0.0827	0.0183	0.0473	0.0168	0.0233	0.0295	0.0042	0.0388	0.0414	0.1103	0.0061	0.0538	0.1032	0.0196	0.0222	0.0067	0.0029	0.0186	0.021	0.1247	0.0343	0.1046	0.0448	0.0045
8	rs7816996	4756609	0.76	0.674502615793853	0.96	0.241969076141015	0.260792746817068	0.110620385079525	0.0086	0.0051	0.0797	0.0193	0.0481	0.0171	0.0242	0.0294	0.0044	0.0396	0.0421	0.1099	0.0062	0.0527	0.1024	0.0202	0.0227	0.0071	0.0031	0.0189	0.0208	0.121	0.0344	0.1054	0.046	0.0048
8	rs4496983	4757323	0.76	0.674502615793853	0.96	0.241969076141015	0.463805777808182	0.239315944137995	0.0085	0.005	0.0806	0.0204	0.0476	0.0161	0.0241	0.0293	0.004	0.0399	0.0438	0.1117	0.0063	0.0497	0.1014	0.019	0.0227	0.007	0.0031	0.0187	0.0204	0.1202	0.0348	0.107	0.0473	0.0042
8	rs77581911	4758084	0.76	0.674502615793853	0.96	0.241969076141015	0.447291849042079	0.174654689430168	0.0084	0.005	0.0809	0.0207	0.0476	0.016	0.024	0.0291	0.0038	0.0403	0.0438	0.1115	0.0062	0.0494	0.1016	0.0188	0.0227	0.0068	0.003	0.0188	0.0203	0.1203	0.0345	0.1077	0.0474	0.0041
8	rs4875124	4758198	0.76	0.674502615793853	0.95	0.274028283204826	0.365128272276347	0.159429859138045	0.0084	0.0053	0.0808	0.0207	0.0476	0.0159	0.024	0.0291	0.0038	0.0404	0.0441	0.1114	0.0062	0.0494	0.1016	0.0188	0.0226	0.0068	0.003	0.0188	0.0203	0.1204	0.0345	0.1078	0.0472	0.0041
8	rs79406151	4758633	0.76	0.674502615793853	0.96	0.241969076141015	0.370924202139199	0.176554119740517	0.0084	0.0053	0.0808	0.0207	0.0476	0.0159	0.024	0.0291	0.0038	0.0405	0.0442	0.1114	0.0061	0.0493	0.1017	0.0188	0.0226	0.0068	0.003	0.0188	0.0203	0.1204	0.0345	0.1078	0.0471	0.0041
8	rs12678783	4761250	0.76	0.674502615793853	0.96	0.241969076141015	0.284806010666514	0.155293550685093	0.0085	0.0054	0.0814	0.0208	0.0476	0.0158	0.0238	0.029	0.0038	0.0406	0.0449	0.1116	0.006	0.049	0.1018	0.0186	0.0225	0.0067	0.0031	0.0188	0.0203	0.1204	0.0343	0.1077	0.0469	0.0041
8	rs34680385	4761302	0.76	0.674502615793853	0.96	0.241969076141015	0.283528653809304	0.131311810621591	0.0085	0.0054	0.0815	0.0208	0.0476	0.0158	0.0238	0.029	0.0038	0.0406	0.045	0.1116	0.006	0.0489	0.1019	0.0186	0.0225	0.0067	0.0031	0.0188	0.0203	0.1203	0.0343	0.1077	0.0469	0.0041
8	rs893465	4761765	0.76	0.674502615793853	0.96	0.241969076141015	0.294315394428573	0.0902998883975837	0.0085	0.0054	0.082	0.0208	0.0476	0.0158	0.0238	0.0286	0.0038	0.0406	0.0451	0.1117	0.0059	0.0487	0.1016	0.0185	0.0224	0.0067	0.0031	0.0188	0.0202	0.1204	0.0344	0.1077	0.047	0.004
8	rs13253222	4762765	0.76	0.674502615793853	0.96	0.241969076141015	0.277795284033172	0.0642925244573774	0.0084	0.0053	0.0827	0.021	0.0475	0.0158	0.0238	0.0283	0.0036	0.0404	0.045	0.1115	0.0058	0.0483	0.102	0.0189	0.0223	0.0066	0.0031	0.0187	0.0201	0.1206	0.0343	0.1087	0.047	0.0038
8	rs75978928	4764897	0.76	0.674502615793853	0.97	0.212655582583661	0.307187717612328	0.129156384421909	0.0083	0.0053	0.0834	0.0209	0.0476	0.0156	0.0236	0.028	0.0033	0.0401	0.0448	0.111	0.0057	0.0476	0.1036	0.0189	0.0218	0.0064	0.0031	0.0186	0.0198	0.1218	0.0345	0.1092	0.0467	0.0035
8	rs117828496	4766647	0.76	0.674502615793853	0.97	0.212655582583661	0.278871352904468	0.126125596555621	0.0083	0.0053	0.0836	0.0209	0.0477	0.0156	0.0236	0.0279	0.0033	0.0402	0.0449	0.1109	0.0057	0.0473	0.1042	0.0189	0.0217	0.0064	0.0031	0.0185	0.0196	0.1223	0.0345	0.1092	0.0466	0.0035
8	rs7829049	4767236	0.76	0.674502615793853	0.97	0.212655582583661	0.237110056564892	0.0735128629740161	0.0083	0.0053	0.0837	0.0209	0.0477	0.0156	0.0236	0.0278	0.0033	0.0402	0.0449	0.1109	0.0057	0.0472	0.1043	0.0189	0.0216	0.0064	0.0031	0.0184	0.0195	0.1224	0.0346	0.1092	0.0467	0.0034
8	rs34386300	4767291	0.76	0.674502615793853	0.97	0.212655582583661	0.233864312370734	0.0780922886293486	0.0083	0.0053	0.0837	0.0209	0.0477	0.0156	0.0236	0.0278	0.0033	0.0402	0.0449	0.1109	0.0057	0.0472	0.1043	0.0189	0.0216	0.0064	0.0031	0.0184	0.0195	0.1224	0.0346	0.1092	0.0467	0.0034
8	rs78186724	4772305	0.77	0.607778593196603	0.97	0.212655582583661	0.244329041083072	0.103367180811533	0.0082	0.0053	0.0842	0.0207	0.0476	0.0155	0.0233	0.0275	0.0032	0.0406	0.0452	0.1107	0.0055	0.047	0.1052	0.0189	0.0213	0.0064	0.0031	0.0181	0.0194	0.1226	0.0344	0.1098	0.0464	0.0034
8	rs4598265	4776149	0.77	0.607778593196603	0.98	0.18597139562509	0.195540948903376	0.0573325947688789	0.0081	0.0053	0.0847	0.0204	0.0478	0.0155	0.023	0.0273	0.0031	0.041	0.0452	0.1105	0.0054	0.0463	0.106	0.0187	0.021	0.0065	0.003	0.0179	0.0192	0.123	0.0343	0.1103	0.0465	0.0033
8	rs116384196	4780069	0.77	0.607778593196603	0.98	0.18597139562509	0.206165233194614	0.0518881570009337	0.0079	0.0052	0.0854	0.0203	0.0486	0.0152	0.0228	0.0269	0.0028	0.0408	0.0452	0.1105	0.0051	0.0461	0.1067	0.019	0.0206	0.0064	0.0029	0.0177	0.0188	0.1233	0.0345	0.1109	0.0471	0.0031
8	rs7007744	4780284	0.77	0.607778593196603	0.98	0.18597139562509	0.207475906459273	0.0601418752513562	0.0078	0.0052	0.0855	0.0203	0.0487	0.0152	0.0228	0.0268	0.0027	0.0407	0.0452	0.1105	0.0051	0.046	0.1068	0.019	0.0205	0.0064	0.0029	0.0176	0.0188	0.1234	0.0345	0.1111	0.0472	0.0031
8	rs9657371	4782658	0.77	0.607778593196603	0.99	0.161794913519683	0.190537978917413	0.0380265792643698	0.0077	0.0052	0.0858	0.0202	0.0491	0.015	0.0226	0.0266	0.0026	0.0406	0.0451	0.1106	0.0049	0.0459	0.1071	0.0191	0.0202	0.0063	0.0028	0.0174	0.0186	0.1236	0.0347	0.1115	0.0476	0.003
8	rs78569765	4785023	0.77	0.607778593196603	1.01	0.120454976543865	0.185907953686545	0.0479305133119256	0.0076	0.0052	0.0858	0.0202	0.0492	0.015	0.0226	0.0266	0.0025	0.0406	0.0452	0.1107	0.0048	0.0459	0.1071	0.0191	0.0202	0.0062	0.0028	0.0174	0.0185	0.1236	0.0348	0.1116	0.0477	0.003
8	rs117824104	4787372	0.77	0.607778593196603	1	0.139999700676332	0.191221020942751	0.045739439008876	0.0075	0.0052	0.0859	0.0202	0.0493	0.015	0.0226	0.0266	0.0025	0.0405	0.0452	0.1109	0.0046	0.0458	0.1072	0.0192	0.0201	0.0062	0.0027	0.0173	0.0185	0.1238	0.0348	0.1117	0.0477	0.0029
8	rs78832872	4787526	0.77	0.607778593196603	1	0.139999700676332	0.190765504217054	0.0432502093949739	0.0075	0.0052	0.0859	0.0202	0.0493	0.015	0.0226	0.0266	0.0025	0.0405	0.0452	0.1109	0.0046	0.0457	0.1072	0.0192	0.0201	0.0062	0.0027	0.0173	0.0185	0.1238	0.0348	0.1117	0.0477	0.0029
8	rs74929028	4787929	0.77	0.607778593196603	1	0.139999700676332	0.185907953686545	0.0502886469647399	0.0074	0.0052	0.0859	0.0202	0.0493	0.015	0.0225	0.0266	0.0025	0.0406	0.0452	0.1109	0.0046	0.0458	0.1072	0.0191	0.02	0.0061	0.0027	0.0173	0.0185	0.1238	0.0349	0.1117	0.0478	0.0029
8	rs78287679	4793214	0.77	0.607778593196603	1	0.139999700676332	0.198089580628993	0.107596088542821	0.0073	0.0053	0.0864	0.0201	0.0497	0.015	0.0224	0.0265	0.0022	0.0404	0.0452	0.1114	0.0043	0.0453	0.1074	0.0192	0.0197	0.006	0.0025	0.0171	0.0184	0.1241	0.0351	0.112	0.0483	0.0027
8	rs36029633	4796848	0.77	0.607778593196603	1	0.139999700676332	0.154183685096243	0.0280834937104366	0.0072	0.0054	0.0869	0.0201	0.0499	0.015	0.0223	0.0265	0.0021	0.0403	0.0452	0.112	0.004	0.0447	0.1077	0.0193	0.0194	0.0058	0.0024	0.0168	0.0182	0.1245	0.035	0.1124	0.0485	0.0026
8	rs62488194	4797136	0.77	0.607778593196603	1	0.139999700676332	0.153046583506028	0.0285072563271457	0.0072	0.0054	0.0869	0.0201	0.0499	0.015	0.0223	0.0265	0.0021	0.0403	0.0452	0.112	0.004	0.0447	0.1077	0.0193	0.0194	0.0058	0.0024	0.0168	0.0182	0.1246	0.035	0.1124	0.0486	0.0026
8	rs7462682	4798371	0.77	0.607778593196603	1.01	0.120454976543865	0.160115125881945	0.0261454331419271	0.0072	0.0054	0.0869	0.02	0.0499	0.015	0.0222	0.0264	0.0019	0.0403	0.0452	0.1121	0.004	0.0447	0.1077	0.0193	0.0194	0.0058	0.0024	0.0168	0.0182	0.1245	0.0351	0.1125	0.0486	0.0026
8	rs11993056	4801072	0.77	0.607778593196603	1.01	0.120454976543865	0.158202717863132	0.0264639067913455	0.0072	0.0054	0.0868	0.02	0.0499	0.015	0.0222	0.0264	0.0019	0.0403	0.0452	0.1121	0.004	0.0447	0.1077	0.0194	0.0195	0.0058	0.0024	0.0168	0.0182	0.1244	0.0351	0.1125	0.0486	0.0026
8	rs7834707	4801330	0.77	0.607778593196603	1.01	0.120454976543865	0.158372919425168	0.032906986185002	0.0072	0.0054	0.0868	0.02	0.0499	0.015	0.0222	0.0264	0.0019	0.0403	0.0452	0.1121	0.004	0.045	0.1076	0.0194	0.0195	0.0058	0.0024	0.0167	0.0182	0.1244	0.0351	0.1124	0.0486	0.0026
8	rs13273154	4802487	0.77	0.607778593196603	1.01	0.120454976543865	0.184341926456687	0.0233616195959469	0.0074	0.0055	0.087	0.0201	0.0498	0.0147	0.022	0.0264	0.0019	0.0402	0.0452	0.1122	0.0041	0.045	0.1076	0.0195	0.0195	0.0058	0.0025	0.0167	0.0182	0.124	0.0352	0.1125	0.0485	0.0027
8	rs13274629	4811010	0.77	0.607778593196603	1.01	0.120454976543865	0.152679762343665	0.00934001547333486	0.0076	0.0055	0.0878	0.0201	0.0498	0.0147	0.0216	0.0257	0.0019	0.0401	0.0451	0.112	0.0043	0.0453	0.1078	0.0195	0.0191	0.0056	0.0025	0.0164	0.018	0.1245	0.0349	0.1132	0.0487	0.0025
8	rs112140360	4813899	0.77	0.607778593196603	1.01	0.120454976543865	0.150423690861192	0.011803530965863	0.0075	0.0055	0.0879	0.0201	0.0498	0.0147	0.0216	0.0256	0.0019	0.0401	0.0452	0.1121	0.0042	0.0453	0.1078	0.0194	0.019	0.0055	0.0024	0.0164	0.018	0.1247	0.0349	0.1136	0.0487	0.0024
8	rs6558950	4818557	0.77	0.607778593196603	1.01	0.120454976543865	0.139472745874132	0.00686699612519373	0.0077	0.0055	0.0881	0.0201	0.0497	0.0148	0.0216	0.0255	0.0019	0.04	0.0452	0.1122	0.0042	0.0453	0.1078	0.0192	0.019	0.0054	0.0023	0.0164	0.0179	0.1247	0.0349	0.1138	0.0487	0.0024
8	rs17433340	4820098	0.77	0.607778593196603	1.01	0.120454976543865	0.13370421344643	0.00659135095787891	0.0077	0.0055	0.0881	0.0201	0.0496	0.0148	0.0216	0.0254	0.0022	0.04	0.0452	0.1122	0.0042	0.0452	0.1078	0.0192	0.0189	0.0055	0.0024	0.0164	0.0179	0.1248	0.0348	0.1139	0.0486	0.0024
8	rs12115171	4822461	0.78	0.545501786478432	1.01	0.120454976543865	0.127991836588613	0.00768022255884735	0.0076	0.0056	0.0888	0.02	0.0493	0.0149	0.0215	0.0249	0.0023	0.04	0.0451	0.1122	0.0046	0.0452	0.1078	0.019	0.0188	0.0055	0.0026	0.0164	0.0176	0.1251	0.0344	0.1141	0.0486	0.0025
8	rs4523278	4824160	0.78	0.545501786478432	1.01	0.120454976543865	0.111672184016429	0.00590675265888128	0.0076	0.0056	0.089	0.02	0.0491	0.015	0.0215	0.0247	0.0023	0.04	0.0451	0.1123	0.0045	0.0451	0.1078	0.0189	0.0188	0.0056	0.0026	0.0163	0.0175	0.1253	0.0342	0.1141	0.0487	0.0025
8	rs6558952	4830305	0.78	0.545501786478432	1.03	0.0875760293110768	0.0967788910531376	0.00237198640615431	0.0076	0.0057	0.0894	0.0199	0.0484	0.0151	0.0215	0.0247	0.0023	0.04	0.0451	0.1122	0.0045	0.045	0.1077	0.0189	0.0188	0.0057	0.0027	0.0164	0.0174	0.1257	0.0341	0.1144	0.0488	0.0027
8	rs117811545	4831095	0.78	0.545501786478432	1.03	0.0875760293110768	0.100869366204832	0.00288361109680833	0.0076	0.0057	0.0894	0.0199	0.0484	0.0151	0.0215	0.0247	0.0023	0.0399	0.0451	0.1122	0.0044	0.045	0.1076	0.0189	0.0188	0.0057	0.0027	0.0164	0.0174	0.1257	0.0341	0.1143	0.0488	0.0027
8	rs4242497	4834787	0.77	0.607778593196603	1.03	0.0875760293110768	0.089971020727302	0.00318309897680004	0.0077	0.0057	0.0897	0.02	0.0486	0.0152	0.0215	0.0246	0.0023	0.0399	0.0451	0.112	0.0044	0.0448	0.1072	0.0189	0.0187	0.0057	0.0027	0.0164	0.0174	0.1261	0.034	0.1142	0.0488	0.0028
8	rs2977731	4843118	0.77	0.607778593196603	1.03	0.0875760293110768	0.0640581011860806	0.00192651318028515	0.0078	0.0056	0.0902	0.02	0.0485	0.0155	0.0214	0.0246	0.0022	0.0395	0.0456	0.1123	0.0043	0.0449	0.1061	0.0187	0.019	0.0056	0.0028	0.0163	0.0173	0.1263	0.0337	0.1145	0.0488	0.0028
8	rs11776485	4848241	0.77	0.607778593196603	1.03	0.0875760293110768	0.0560173406689092	0.00196168281727883	0.0078	0.0056	0.0905	0.0199	0.0485	0.0157	0.0214	0.0246	0.0022	0.0393	0.0458	0.1123	0.0042	0.0449	0.1057	0.0187	0.019	0.0055	0.0028	0.0163	0.0173	0.1264	0.0335	0.1147	0.0487	0.0028
8	rs3886808	4852925	0.77	0.607778593196603	1.03	0.0875760293110768	0.0439302011804431	0.0021181763241917	0.0078	0.0056	0.0909	0.0199	0.0484	0.0159	0.0213	0.0248	0.0022	0.0391	0.0461	0.1122	0.0042	0.045	0.1052	0.0186	0.0192	0.0054	0.0028	0.0163	0.0173	0.1264	0.0334	0.1149	0.0486	0.0029
8	rs56010503	4853605	0.77	0.607778593196603	1.04	0.0739648219953096	0.0468026843043946	0.00242465617915284	0.0078	0.0055	0.0909	0.0199	0.0484	0.0159	0.0212	0.0248	0.0022	0.039	0.0461	0.1123	0.0042	0.045	0.1052	0.0187	0.0191	0.0055	0.0028	0.0162	0.0173	0.1264	0.0334	0.115	0.0485	0.0029
8	rs11778046	4854938	0.77	0.607778593196603	1.04	0.0739648219953096	0.0509212122792706	0.00330742745780026	0.0078	0.0054	0.0911	0.0198	0.0485	0.016	0.0211	0.0247	0.0021	0.0389	0.0461	0.1124	0.0042	0.045	0.105	0.0188	0.0191	0.0055	0.0029	0.0162	0.0173	0.1263	0.0333	0.1152	0.0485	0.003
