## Supplementary Tab. 7 for "Sparse haplotype-based fine-scale local ancestry inference at scale reveals recent selection on immune responses": 304206_file08 (part 78 of 161)

Chromosome	rs_number	hg19_GRCh37_Position	LDAS_26pop	-log10(p_LDAS_26pop)	LDAS_5continent	-log10(p_LDAS_5continent)	-log10(p_AAS_26pop)	-log10(p_AAS_5continent)	prob_ACB	prob_ASW	prob_BEB	prob_CDX	prob_CEU	prob_CHB	prob_CHS	prob_CLM	prob_ESN	prob_FIN	prob_GBR	prob_GIH	prob_GWD	prob_IBS	prob_ITU	prob_JPT	prob_KHV	prob_LWK	prob_MSL	prob_MXL	prob_PEL	prob_PJL	prob_PUR	prob_STU	prob_TSI	prob_YRI
8	rs117313130	4857054	0.77	0.607778593196603	1.04	0.0739648219953096	0.0568180185964618	0.00289820185035787	0.0078	0.0053	0.0912	0.0198	0.0484	0.0161	0.021	0.0247	0.0021	0.0388	0.0462	0.1125	0.0043	0.0451	0.1049	0.0188	0.0191	0.0056	0.003	0.0161	0.0172	0.1262	0.0332	0.1154	0.0484	0.0031
8	rs62491287	4857450	0.77	0.607778593196603	1.04	0.0739648219953096	0.056925348029573	0.00316774034336826	0.0078	0.0053	0.0912	0.0198	0.0483	0.0162	0.0209	0.0247	0.0021	0.0388	0.0462	0.1126	0.0043	0.0451	0.1048	0.0189	0.0191	0.0056	0.003	0.0161	0.0172	0.1262	0.0332	0.1155	0.0484	0.0031
8	rs6558955	4858512	0.77	0.607778593196603	1.02	0.103026239636585	0.0522450287872228	0.00234589053539482	0.0078	0.0052	0.0913	0.0197	0.0482	0.0162	0.0209	0.0247	0.0021	0.0387	0.0462	0.1126	0.0044	0.0451	0.1047	0.0189	0.0191	0.0057	0.003	0.0164	0.0172	0.1264	0.0331	0.1155	0.0483	0.0031
8	rs35709216	4859243	0.77	0.607778593196603	1.02	0.103026239636585	0.0497672338304882	0.00284008063114408	0.0079	0.0053	0.0912	0.0197	0.0483	0.0162	0.0208	0.0247	0.0023	0.0386	0.0462	0.1124	0.0045	0.0451	0.1047	0.0189	0.0191	0.0058	0.0032	0.0164	0.0172	0.1263	0.0331	0.1155	0.0479	0.0032
8	rs13256802	4863742	0.77	0.607778593196603	1.02	0.103026239636585	0.0490509764338999	0.00700704508497268	0.0078	0.0052	0.0915	0.0196	0.0494	0.0163	0.0205	0.0249	0.0024	0.0381	0.046	0.1115	0.0047	0.0449	0.1049	0.0189	0.0191	0.0058	0.0033	0.0164	0.0173	0.126	0.0332	0.1159	0.0476	0.0034
8	rs28373043	4866277	0.77	0.607778593196603	1.02	0.103026239636585	0.0567286803806976	0.00508194122265709	0.0078	0.005	0.0919	0.0196	0.0497	0.0163	0.0206	0.0249	0.0024	0.0381	0.0458	0.1114	0.0047	0.0449	0.1046	0.0189	0.0191	0.0058	0.0033	0.0164	0.0173	0.1259	0.0332	0.116	0.0475	0.0035
8	rs6558959	4869155	0.77	0.607778593196603	1.02	0.103026239636585	0.0568001434652384	0.00284008063114408	0.0077	0.005	0.0919	0.0196	0.0495	0.0163	0.0206	0.0249	0.0024	0.038	0.0457	0.1112	0.0047	0.0449	0.1049	0.0189	0.0191	0.0058	0.0033	0.0164	0.0173	0.126	0.0332	0.116	0.0477	0.0035
8	rs78118941	4871911	0.77	0.607778593196603	1.02	0.103026239636585	0.0612733301335838	0.00285455049862402	0.0076	0.005	0.0921	0.0195	0.0496	0.0163	0.0206	0.0248	0.0024	0.0381	0.0458	0.1109	0.0047	0.0452	0.1048	0.0191	0.0191	0.0058	0.0033	0.0164	0.0173	0.1259	0.0333	0.116	0.0473	0.0035
8	rs117182362	4873037	0.77	0.607778593196603	1.02	0.103026239636585	0.0618767162043558	0.00258649797736229	0.0076	0.005	0.0922	0.0195	0.0496	0.0163	0.0206	0.0248	0.0024	0.0381	0.0458	0.1107	0.0047	0.0453	0.1047	0.0191	0.0191	0.0058	0.0033	0.0164	0.0173	0.1259	0.0333	0.116	0.0473	0.0035
8	rs17349671	4873564	0.77	0.607778593196603	1.02	0.103026239636585	0.0634407532090753	0.00235891856504344	0.0076	0.005	0.0922	0.0195	0.0496	0.0163	0.0206	0.0248	0.0024	0.0381	0.0457	0.1107	0.0048	0.0454	0.1047	0.0191	0.0191	0.0058	0.0033	0.0164	0.0173	0.1258	0.0333	0.1159	0.0472	0.0035
8	rs28694436	4881637	0.77	0.607778593196603	1.02	0.103026239636585	0.0631910785284134	0.00157323322417472	0.0073	0.005	0.0924	0.0194	0.0496	0.0165	0.0209	0.0247	0.0023	0.0381	0.0455	0.1098	0.0048	0.0458	0.1051	0.0192	0.0191	0.0058	0.0032	0.0165	0.0175	0.1258	0.0335	0.1166	0.0467	0.0035
8	rs17072086	4884403	0.78	0.545501786478432	1.02	0.103026239636585	0.0608794781630943	0.00103300850027572	0.0069	0.0051	0.0928	0.0187	0.0495	0.0166	0.021	0.0247	0.0025	0.0384	0.0451	0.1088	0.0048	0.0463	0.1067	0.0189	0.0187	0.0059	0.0033	0.0164	0.0174	0.125	0.034	0.1171	0.0462	0.0037
8	rs11778024	4884963	0.78	0.545501786478432	1.02	0.103026239636585	0.0612169627830254	0.00106620192415168	0.0068	0.0052	0.0928	0.0186	0.0494	0.0166	0.0209	0.0247	0.0026	0.0383	0.045	0.1087	0.0049	0.0464	0.1071	0.0189	0.0187	0.0059	0.0033	0.0163	0.0174	0.1249	0.034	0.1173	0.0462	0.0037
8	rs75908577	4885515	0.78	0.545501786478432	1.02	0.103026239636585	0.0678853587343009	0.00161521864629921	0.0068	0.0052	0.0929	0.0185	0.0493	0.0166	0.0209	0.0246	0.0026	0.0383	0.045	0.1089	0.0049	0.0465	0.1072	0.0188	0.0186	0.0059	0.0033	0.0163	0.0174	0.1248	0.0341	0.1175	0.046	0.0037
8	rs35881138	4885936	0.78	0.545501786478432	1.01	0.120454976543865	0.0709862800998452	0.00174489209216735	0.0068	0.0052	0.093	0.0185	0.0491	0.0166	0.0209	0.0246	0.0026	0.0382	0.045	0.1089	0.0049	0.0466	0.1073	0.0187	0.0185	0.0059	0.0033	0.0162	0.0174	0.1247	0.0341	0.1176	0.0459	0.0037
8	rs13250671	4888099	0.79	0.487570276707753	1.01	0.120454976543865	0.0659338032557487	0.00174489209216735	0.0069	0.0052	0.0931	0.0183	0.0487	0.0166	0.0208	0.0244	0.0028	0.038	0.0448	0.1092	0.0049	0.047	0.1079	0.0184	0.0183	0.0059	0.0033	0.0161	0.0174	0.1245	0.0343	0.1183	0.0457	0.0038
8	rs17072101	4889651	0.79	0.487570276707753	1.01	0.120454976543865	0.0780317867780187	0.00146095129286552	0.0068	0.0052	0.093	0.0181	0.0482	0.0166	0.0207	0.0244	0.0028	0.0381	0.0448	0.1091	0.0048	0.0472	0.1082	0.0183	0.0181	0.0058	0.0033	0.016	0.0175	0.124	0.035	0.1189	0.0455	0.0038
8	rs35781157	4889809	0.79	0.487570276707753	1.01	0.120454976543865	0.0920098583727754	0.00494437470306667	0.0068	0.0051	0.0929	0.0181	0.0479	0.0167	0.0207	0.0244	0.0028	0.0382	0.0446	0.1087	0.0048	0.0471	0.1086	0.0185	0.0181	0.0058	0.0033	0.016	0.0175	0.1241	0.0352	0.1188	0.0453	0.0038
8	rs77220086	4890148	0.79	0.487570276707753	1.01	0.120454976543865	0.081671900909379	0.00127791160520924	0.0068	0.0051	0.0925	0.018	0.0475	0.0169	0.0206	0.0245	0.0028	0.0384	0.0444	0.108	0.0047	0.0471	0.1096	0.0184	0.0181	0.0057	0.0032	0.0162	0.0178	0.1243	0.0356	0.1187	0.0451	0.0038
8	rs2924728	4890327	0.8	0.433874260405774	1.01	0.120454976543865	0.0656777195110471	0.000635744749553193	0.0068	0.0051	0.0923	0.018	0.0472	0.017	0.0206	0.0246	0.0028	0.0386	0.0442	0.1077	0.0046	0.0471	0.1101	0.0184	0.018	0.0056	0.0032	0.0162	0.0179	0.1244	0.0361	0.1187	0.045	0.0038
8	rs12544224	4892834	0.81	0.384295662080596	1.01	0.120454976543865	0.07119345961834	0.156060166133246	0.007	0.0045	0.0891	0.0173	0.0455	0.0185	0.0197	0.0262	0.0026	0.0402	0.042	0.1016	0.0041	0.0469	0.1178	0.0183	0.0177	0.0047	0.0027	0.0177	0.0198	0.1251	0.0405	0.117	0.044	0.0037
8	rs77957957	4893124	0.81	0.384295662080596	1.01	0.120454976543865	0.0768711003606567	0.244878633616197	0.0069	0.0045	0.0888	0.0174	0.0454	0.0186	0.0197	0.0262	0.0026	0.0402	0.0418	0.1018	0.0041	0.0469	0.1179	0.0183	0.0177	0.0047	0.0027	0.0178	0.0198	0.1251	0.0406	0.117	0.044	0.0037
8	rs13273133	4899401	0.81	0.384295662080596	1.01	0.120454976543865	0.0849302053728696	0.36721165093302	0.007	0.0045	0.0884	0.0175	0.045	0.0186	0.0198	0.0261	0.0026	0.0404	0.0414	0.1025	0.0041	0.0468	0.1185	0.0182	0.0176	0.0048	0.0027	0.018	0.0198	0.1248	0.0408	0.1169	0.0436	0.0037
8	rs17350070	4900208	0.81	0.384295662080596	1.01	0.120454976543865	0.0814002790778897	0.376324473020099	0.007	0.0045	0.0883	0.0175	0.045	0.0187	0.0198	0.0261	0.0026	0.0404	0.0414	0.1026	0.0041	0.0468	0.1186	0.0182	0.0176	0.0048	0.0027	0.018	0.0198	0.1248	0.0409	0.1169	0.0436	0.0037
8	rs6558960	4906280	0.81	0.384295662080596	1.02	0.103026239636585	0.0562301147672666	0.253750074403435	0.007	0.0045	0.0881	0.0176	0.0449	0.0187	0.0199	0.0261	0.0026	0.0405	0.0412	0.1029	0.004	0.0468	0.1189	0.0182	0.0176	0.0048	0.0027	0.0181	0.0198	0.1247	0.041	0.117	0.0435	0.0037
8	rs41343644	4908527	0.81	0.384295662080596	1.02	0.103026239636585	0.0561236605083407	0.175453581735992	0.007	0.0045	0.0881	0.0175	0.0445	0.0187	0.0199	0.0261	0.0026	0.0408	0.0412	0.1029	0.004	0.0468	0.1188	0.0182	0.0176	0.0049	0.0027	0.0181	0.0198	0.1248	0.041	0.1169	0.0436	0.0037
8	rs1020635	4909163	0.81	0.384295662080596	1.02	0.103026239636585	0.0564078374038403	0.162630296000759	0.007	0.0045	0.0881	0.0175	0.0443	0.0187	0.0199	0.0261	0.0026	0.0409	0.0412	0.1029	0.004	0.0468	0.1187	0.0182	0.0176	0.0049	0.0027	0.0181	0.0198	0.1248	0.041	0.1169	0.0437	0.0037
8	rs4875438	4910674	0.82	0.338707801994422	1.02	0.103026239636585	0.0568537800929263	0.17206704779392	0.007	0.0045	0.0881	0.0175	0.0441	0.0187	0.0199	0.0261	0.0026	0.0411	0.0412	0.1029	0.004	0.0469	0.1186	0.0182	0.0176	0.0049	0.0027	0.0181	0.0198	0.1249	0.041	0.1168	0.0437	0.0037
8	rs11777292	4912561	0.82	0.338707801994422	1.02	0.103026239636585	0.0569790633164049	0.13113168761125	0.0071	0.0045	0.088	0.0175	0.0437	0.0187	0.0199	0.0261	0.0026	0.0415	0.0412	0.1028	0.004	0.0469	0.1186	0.0182	0.0176	0.005	0.0028	0.0181	0.0198	0.1249	0.041	0.1166	0.0441	0.0037
8	rs117581699	4912980	0.82	0.338707801994422	1.02	0.103026239636585	0.0579879466990439	0.132033216162468	0.0071	0.0045	0.088	0.0175	0.0435	0.0187	0.0199	0.0261	0.0026	0.0416	0.0412	0.1029	0.004	0.0469	0.1187	0.0182	0.0176	0.0051	0.0028	0.0181	0.0195	0.1248	0.041	0.1166	0.0442	0.0038
8	rs2977711	4913573	0.82	0.338707801994422	1.02	0.103026239636585	0.0589719716337999	0.0982345859495385	0.0071	0.0045	0.088	0.0175	0.0434	0.0187	0.0199	0.0261	0.0026	0.0417	0.0412	0.1029	0.004	0.0469	0.1188	0.0182	0.0176	0.0051	0.0028	0.0182	0.0195	0.1248	0.041	0.1166	0.0442	0.0038
8	rs9644382	4913711	0.82	0.338707801994422	1.02	0.103026239636585	0.060692519286861	0.0920228242190102	0.0071	0.0045	0.088	0.0175	0.0433	0.0187	0.0199	0.026	0.0026	0.0417	0.0411	0.1029	0.004	0.0469	0.1189	0.0182	0.0176	0.0051	0.0028	0.0182	0.0194	0.1249	0.041	0.1167	0.0442	0.0038
8	rs2924753	4918383	0.82	0.338707801994422	1.01	0.120454976543865	0.0692207197372193	0.0661364665177148	0.0071	0.0045	0.088	0.0176	0.043	0.0188	0.0197	0.026	0.0026	0.0417	0.0411	0.1025	0.004	0.0466	0.1193	0.0181	0.0175	0.0051	0.0028	0.0183	0.0198	0.1255	0.0413	0.1165	0.044	0.0038
8	rs73186687	4919451	0.82	0.338707801994422	1.01	0.120454976543865	0.0678652565301101	0.0648365928645739	0.0072	0.0045	0.088	0.0176	0.0429	0.0188	0.0197	0.026	0.0026	0.0417	0.0412	0.1024	0.004	0.0466	0.1192	0.0181	0.0175	0.005	0.0028	0.0184	0.0199	0.1255	0.0414	0.1162	0.0443	0.0038
8	rs6558962	4920375	0.82	0.338707801994422	1.01	0.120454976543865	0.0780537942972116	0.066618092830441	0.0072	0.0045	0.088	0.0176	0.043	0.0188	0.0196	0.0259	0.0026	0.0417	0.041	0.1023	0.004	0.0468	0.1191	0.0181	0.0175	0.0049	0.0028	0.0184	0.02	0.1255	0.0419	0.1161	0.0443	0.0038
8	rs10112763	4923641	0.82	0.338707801994422	1.01	0.120454976543865	0.087889778428759	0.0791992646146135	0.0072	0.0044	0.0881	0.0176	0.0432	0.0188	0.0195	0.0259	0.0026	0.0417	0.041	0.1018	0.004	0.047	0.1188	0.0182	0.0176	0.0046	0.0027	0.0188	0.0202	0.1248	0.0426	0.1161	0.0443	0.0037
8	rs17072191	4923929	0.82	0.338707801994422	1	0.139999700676332	0.0775924751077798	0.0738721523756238	0.0072	0.0043	0.0879	0.0171	0.0432	0.0186	0.0195	0.0259	0.0026	0.0417	0.041	0.1015	0.004	0.0469	0.1188	0.0182	0.0173	0.0046	0.0027	0.0189	0.0202	0.1248	0.0427	0.1163	0.0455	0.0037
8	rs62489483	4931765	0.82	0.338707801994422	1	0.139999700676332	0.154049650312362	0.198949632167087	0.0072	0.0041	0.0897	0.0167	0.0428	0.018	0.019	0.0265	0.0026	0.0413	0.0396	0.1007	0.0037	0.0469	0.1189	0.0185	0.0173	0.0049	0.0026	0.02	0.0205	0.1236	0.0438	0.1174	0.045	0.0037
8	rs35999649	4933608	0.83	0.29697514221559	1	0.139999700676332	0.167407017318689	0.201563401748417	0.0072	0.004	0.09	0.0167	0.0428	0.018	0.019	0.0265	0.0026	0.0413	0.0396	0.1006	0.0036	0.0469	0.1189	0.0185	0.0173	0.0049	0.0026	0.02	0.0205	0.1236	0.0438	0.1175	0.0449	0.0037
8	rs2123901	4937165	0.83	0.29697514221559	1	0.139999700676332	0.173772631669048	0.210641341207659	0.0072	0.004	0.0902	0.0167	0.0428	0.018	0.019	0.0264	0.0026	0.0412	0.0395	0.1001	0.0037	0.047	0.119	0.0187	0.0174	0.0049	0.0026	0.0201	0.0206	0.1232	0.0439	0.1176	0.0449	0.0037
8	rs112154264	4940505	0.83	0.29697514221559	1	0.139999700676332	0.176263335263472	0.200830392877578	0.0072	0.004	0.0903	0.0166	0.0428	0.018	0.019	0.0265	0.0027	0.0412	0.0395	0.0997	0.0037	0.0471	0.1194	0.0187	0.0174	0.0048	0.0025	0.0201	0.0205	0.1233	0.0439	0.1179	0.0448	0.0037
8	rs10106878	4941101	0.83	0.29697514221559	1	0.139999700676332	0.179067076989069	0.183612949130593	0.0072	0.004	0.0904	0.0168	0.0428	0.0182	0.0193	0.0265	0.0029	0.0412	0.0394	0.0984	0.0039	0.0468	0.119	0.0187	0.0175	0.0048	0.0026	0.0201	0.0204	0.1239	0.0439	0.1179	0.0447	0.0037
8	rs76434540	4952726	0.84	0.258953137461488	1	0.139999700676332	0.1961956177304	0.205663625006384	0.0071	0.0039	0.0908	0.0168	0.0427	0.0181	0.0194	0.0266	0.003	0.0411	0.0395	0.0979	0.0039	0.0469	0.1201	0.0187	0.0175	0.0045	0.0025	0.0202	0.0201	0.1239	0.0438	0.1181	0.0445	0.0037
8	rs1377881	4961584	0.84	0.258953137461488	0.99	0.161794913519683	0.312189548417944	0.195828285934303	0.0071	0.0038	0.0916	0.0166	0.0426	0.018	0.0195	0.0272	0.0034	0.0412	0.0395	0.0964	0.0039	0.0472	0.1219	0.0187	0.0177	0.0038	0.0022	0.0206	0.0194	0.1241	0.0439	0.1175	0.0441	0.0035
8	rs116869495	4969912	0.85	0.2244882202137	0.99	0.161794913519683	0.331030031510094	0.203137143679258	0.0072	0.0037	0.0916	0.0164	0.0427	0.0178	0.0193	0.0273	0.0035	0.0412	0.0397	0.0963	0.0039	0.0473	0.1221	0.0187	0.0176	0.0037	0.0022	0.0205	0.0194	0.1241	0.0439	0.1177	0.0441	0.0034
8	rs73661878	4979920	0.85	0.2244882202137	0.99	0.161794913519683	0.357188483585621	0.206085717253098	0.0072	0.0037	0.0916	0.0162	0.0428	0.0177	0.0193	0.0274	0.0035	0.0413	0.0398	0.0962	0.0039	0.0474	0.1223	0.0187	0.0175	0.0036	0.0021	0.0206	0.0194	0.1241	0.0439	0.1177	0.0441	0.0033
8	rs17435605	4987302	0.85	0.2244882202137	0.99	0.161794913519683	0.411817655106258	0.207882820614509	0.0072	0.0036	0.0916	0.016	0.0428	0.0176	0.0192	0.0275	0.0036	0.0414	0.0399	0.096	0.0039	0.0476	0.1224	0.0188	0.0174	0.0035	0.0021	0.0206	0.0193	0.1241	0.0439	0.1178	0.0442	0.0033
8	rs78061646	4990328	0.85	0.2244882202137	0.99	0.161794913519683	0.430486070899598	0.217267691610937	0.0072	0.0036	0.0915	0.0159	0.0429	0.0176	0.0191	0.0275	0.0036	0.0414	0.04	0.096	0.0039	0.0476	0.1226	0.0188	0.0173	0.0035	0.002	0.0206	0.0194	0.124	0.0439	0.1179	0.0442	0.0033
8	rs17435668	4990641	0.85	0.2244882202137	0.99	0.161794913519683	0.429900116983065	0.200098280091816	0.0073	0.0036	0.0915	0.0159	0.0428	0.0175	0.0191	0.0273	0.0036	0.0412	0.0408	0.096	0.0039	0.0475	0.1226	0.0188	0.0174	0.0035	0.002	0.0207	0.0194	0.1239	0.0438	0.1179	0.0441	0.0034
8	rs78564030	4998143	0.85	0.2244882202137	0.98	0.18597139562509	0.458651477955865	0.227877988354609	0.0072	0.0036	0.0912	0.0159	0.0428	0.0175	0.0191	0.0273	0.0035	0.0413	0.0408	0.096	0.0039	0.0476	0.123	0.0188	0.0173	0.0034	0.0019	0.0208	0.0194	0.1237	0.0437	0.118	0.0442	0.0033
8	rs79009441	5001700	0.85	0.2244882202137	0.98	0.18597139562509	0.494001993612067	0.240980459697896	0.0072	0.0035	0.0911	0.0158	0.0429	0.0174	0.019	0.0274	0.0036	0.0413	0.0408	0.0961	0.0039	0.0476	0.1231	0.0188	0.0172	0.0032	0.0018	0.0208	0.0196	0.124	0.0438	0.1182	0.0441	0.0033
8	rs11778261	5003063	0.85	0.2244882202137	0.98	0.18597139562509	0.540715775943651	0.258166256845723	0.0072	0.0035	0.0908	0.0157	0.0429	0.0172	0.0189	0.0275	0.0036	0.0413	0.0408	0.0962	0.0039	0.0476	0.1231	0.0189	0.017	0.003	0.0018	0.0208	0.0198	0.1243	0.0439	0.1183	0.044	0.0033
8	rs62491212	5006142	0.85	0.2244882202137	0.98	0.18597139562509	0.634202374445977	0.301451419550361	0.0071	0.0033	0.0906	0.0156	0.0431	0.017	0.0188	0.0277	0.0036	0.0413	0.0408	0.0964	0.0039	0.0476	0.1232	0.0189	0.0169	0.0028	0.0017	0.0207	0.0204	0.1244	0.044	0.1187	0.0438	0.0033
8	rs6988265	5011017	0.85	0.2244882202137	0.98	0.18597139562509	0.677931926263749	0.315841344010582	0.007	0.0033	0.0905	0.0155	0.0432	0.0169	0.0187	0.0277	0.0036	0.0412	0.0408	0.0965	0.0039	0.0477	0.1232	0.0189	0.0169	0.0026	0.0017	0.0207	0.0205	0.1244	0.0439	0.1188	0.0438	0.0033
8	rs10092156	5023306	0.85	0.2244882202137	0.98	0.18597139562509	0.617876299517081	0.379375988548969	0.0066	0.0033	0.0907	0.0156	0.0434	0.0168	0.0189	0.0278	0.0033	0.0408	0.0406	0.0968	0.0037	0.0477	0.1233	0.019	0.0171	0.0025	0.0016	0.0209	0.0204	0.1249	0.044	0.1188	0.0437	0.0033
8	rs73188811	5024826	0.85	0.2244882202137	0.98	0.18597139562509	0.554941180333342	0.412736309120951	0.0065	0.0032	0.0908	0.0157	0.0434	0.0169	0.0189	0.0279	0.0032	0.0407	0.0405	0.0968	0.0035	0.0476	0.1233	0.0189	0.0172	0.0025	0.0016	0.0208	0.0204	0.125	0.0441	0.1188	0.0439	0.0033
8	rs55895442	5026080	0.86	0.193417951625055	0.98	0.18597139562509	0.52595422202503	0.453382189754086	0.0064	0.0032	0.091	0.0157	0.0434	0.0171	0.019	0.0279	0.003	0.0406	0.0403	0.0969	0.0033	0.0475	0.1233	0.019	0.0173	0.0024	0.0016	0.0208	0.0205	0.125	0.0441	0.1189	0.0439	0.0032
8	rs79435695	5026591	0.86	0.193417951625055	0.98	0.18597139562509	0.50928561595267	0.471242754429821	0.0063	0.0032	0.0911	0.0157	0.0434	0.0171	0.019	0.0279	0.003	0.0407	0.0403	0.0969	0.0033	0.0475	0.1233	0.019	0.0173	0.0024	0.0015	0.0209	0.0205	0.1251	0.0441	0.1188	0.044	0.0032
8	rs117684222	5029495	0.86	0.193417951625055	0.98	0.18597139562509	0.464900885883443	0.511761152510224	0.0064	0.0032	0.0915	0.0158	0.0434	0.0171	0.0191	0.0279	0.0027	0.0409	0.04	0.097	0.003	0.0475	0.1235	0.0188	0.0175	0.0023	0.0015	0.021	0.0205	0.1253	0.044	0.1184	0.044	0.0031
8	rs4629891	5031463	0.86	0.193417951625055	0.98	0.18597139562509	0.446276940588105	0.56452084689308	0.0064	0.0032	0.0917	0.0158	0.0434	0.0171	0.0191	0.028	0.0025	0.041	0.0397	0.0973	0.0028	0.0476	0.1237	0.0186	0.0176	0.0022	0.0014	0.0211	0.0205	0.1255	0.044	0.118	0.044	0.0031
8	rs117054926	5032083	0.86	0.193417951625055	0.98	0.18597139562509	0.440804187673465	0.568337778512303	0.0064	0.0032	0.0917	0.0158	0.0433	0.0171	0.0191	0.028	0.0025	0.041	0.0397	0.0973	0.0028	0.0476	0.1237	0.0185	0.0176	0.0022	0.0014	0.0213	0.0206	0.1255	0.044	0.118	0.0439	0.0031
8	rs7017586	5041540	0.86	0.193417951625055	0.98	0.18597139562509	0.433186551416509	0.617358330782696	0.0064	0.0032	0.0918	0.0158	0.0432	0.017	0.0191	0.0281	0.0023	0.0409	0.0397	0.0976	0.0026	0.0476	0.1237	0.0185	0.0177	0.0023	0.0014	0.0213	0.0206	0.1255	0.0441	0.1179	0.0438	0.003
8	rs11990769	5053822	0.86	0.193417951625055	0.98	0.18597139562509	0.435777440793081	0.652657805502053	0.0064	0.0032	0.0923	0.0158	0.043	0.017	0.0191	0.0281	0.002	0.0411	0.0397	0.0975	0.0026	0.0475	0.1239	0.0185	0.0177	0.0023	0.0014	0.0213	0.0207	0.1254	0.0442	0.1179	0.0437	0.003
8	rs77680714	5054232	0.86	0.193417951625055	0.98	0.18597139562509	0.436839551918486	0.665552425747356	0.0064	0.0032	0.0923	0.0158	0.043	0.017	0.0191	0.0281	0.002	0.0411	0.0397	0.0976	0.0025	0.0475	0.124	0.0185	0.0177	0.0023	0.0014	0.0213	0.0208	0.1254	0.0442	0.1178	0.0437	0.003
8	rs4496984	5057713	0.87	0.165571370278195	0.98	0.18597139562509	0.466362989814313	0.758123824184422	0.0066	0.0032	0.0924	0.0153	0.0427	0.017	0.0189	0.0281	0.0019	0.041	0.0397	0.0979	0.0025	0.0472	0.1243	0.0186	0.018	0.0023	0.0014	0.0216	0.0209	0.126	0.0445	0.1173	0.0432	0.003
8	rs10111706	5058220	0.88	0.140769569262351	0.98	0.18597139562509	0.404795577243635	0.746501834763184	0.0067	0.0032	0.0919	0.0148	0.0431	0.0166	0.0188	0.0281	0.0021	0.0401	0.0397	0.0987	0.0028	0.0472	0.1246	0.0184	0.018	0.0024	0.0015	0.0223	0.0208	0.1268	0.0446	0.1156	0.0434	0.003
8	rs4641091	5058271	0.88	0.140769569262351	0.98	0.18597139562509	0.412907755469291	0.739727982529079	0.0068	0.0032	0.0918	0.0146	0.0431	0.0164	0.0188	0.0281	0.0021	0.04	0.0397	0.0988	0.0028	0.0474	0.1245	0.0184	0.018	0.0024	0.0015	0.0224	0.0208	0.127	0.0447	0.1153	0.0434	0.003
8	rs76991036	5058397	0.88	0.140769569262351	0.98	0.18597139562509	0.419420708179028	0.741984429402902	0.0069	0.0032	0.0917	0.0145	0.0434	0.0163	0.0187	0.0281	0.0021	0.04	0.0398	0.099	0.0028	0.0474	0.1243	0.0182	0.018	0.0024	0.0015	0.0224	0.0207	0.1271	0.0451	0.1148	0.0436	0.0031
8	rs55981182	5060371	0.9	0.0995502148251544	0.98	0.18597139562509	0.450343374164677	0.597089739332269	0.0072	0.0034	0.0917	0.0134	0.0467	0.0153	0.0183	0.0282	0.0022	0.0401	0.0406	0.0997	0.0031	0.0478	0.1249	0.0172	0.0174	0.0026	0.0016	0.0227	0.0192	0.1281	0.0457	0.1109	0.0436	0.0033
8	rs67075674	5066724	0.9	0.0995502148251544	0.98	0.18597139562509	0.468804802940801	0.543711031230081	0.0074	0.0035	0.0919	0.0129	0.0474	0.015	0.0181	0.0283	0.0022	0.0402	0.0408	0.1002	0.0032	0.048	0.1251	0.017	0.0172	0.0028	0.0016	0.0228	0.0187	0.1286	0.0458	0.1093	0.0435	0.0034
8	rs73188893	5069592	0.9	0.0995502148251544	0.99	0.161794913519683	0.472479164087205	0.535887583875127	0.0074	0.0034	0.092	0.0129	0.0475	0.0151	0.0182	0.0283	0.0022	0.0403	0.0409	0.1001	0.0032	0.048	0.1251	0.017	0.0173	0.0028	0.0016	0.0228	0.0186	0.1285	0.0458	0.1092	0.0435	0.0034
8	rs76317078	5072315	0.9	0.0995502148251544	0.98	0.18597139562509	0.479869702217542	0.536166507697021	0.0074	0.0034	0.092	0.0128	0.0476	0.0151	0.0182	0.0283	0.0022	0.0404	0.041	0.1	0.0032	0.048	0.1252	0.017	0.0173	0.0028	0.0016	0.0228	0.0185	0.1285	0.0458	0.1091	0.0435	0.0034
8	rs7838510	5072527	0.9	0.0995502148251544	0.98	0.18597139562509	0.480549952445656	0.516177204974942	0.0074	0.0034	0.092	0.0128	0.0477	0.0151	0.0182	0.0281	0.0022	0.0406	0.0412	0.1	0.0032	0.048	0.1252	0.017	0.0173	0.0028	0.0016	0.0228	0.0185	0.1284	0.0458	0.109	0.0435	0.0034
8	rs12550070	5074872	0.9	0.0995502148251544	0.98	0.18597139562509	0.482035755196983	0.510520866339731	0.0074	0.0034	0.092	0.0128	0.0477	0.0151	0.0182	0.0281	0.0022	0.0407	0.0412	0.0999	0.0032	0.048	0.1253	0.017	0.0173	0.0028	0.0016	0.0228	0.0185	0.1284	0.0457	0.109	0.0434	0.0033
8	rs4392924	5077252	0.9	0.0995502148251544	0.98	0.18597139562509	0.509794672855086	0.495970804679418	0.0074	0.0034	0.092	0.0127	0.0478	0.015	0.0186	0.0282	0.0022	0.0408	0.0413	0.0998	0.0032	0.0481	0.1253	0.017	0.0173	0.0028	0.0016	0.0228	0.0184	0.1284	0.0456	0.109	0.0434	0.0033
8	rs4392925	5079323	0.9	0.0995502148251544	0.97	0.212655582583661	0.518742510472067	0.499803800429346	0.0074	0.0034	0.092	0.0126	0.0479	0.0147	0.0185	0.0282	0.0022	0.0408	0.0413	0.0998	0.0032	0.0481	0.1252	0.0169	0.0172	0.0028	0.0016	0.0228	0.0184	0.1284	0.0455	0.1094	0.0433	0.0034
8	rs117550623	5083403	0.9	0.0995502148251544	0.97	0.212655582583661	0.515346368579465	0.499529765467314	0.0074	0.0034	0.092	0.0126	0.0479	0.0148	0.0185	0.0281	0.0022	0.0409	0.0414	0.0998	0.0032	0.0481	0.1254	0.0169	0.017	0.0028	0.0016	0.0228	0.0184	0.1284	0.0455	0.1094	0.0432	0.0034
8	rs75961934	5084889	0.9	0.0995502148251544	0.97	0.212655582583661	0.516562629450114	0.488872469287129	0.0074	0.0034	0.092	0.0126	0.048	0.0148	0.0185	0.0281	0.0022	0.041	0.0414	0.0998	0.0032	0.0481	0.1255	0.0169	0.0169	0.0028	0.0016	0.0227	0.0184	0.1284	0.0454	0.1094	0.0432	0.0034
8	rs7830574	5095877	0.9	0.0995502148251544	0.98	0.18597139562509	0.527958689092613	0.439146223520979	0.0074	0.0034	0.0919	0.0123	0.0483	0.0148	0.0183	0.028	0.0022	0.0412	0.0418	0.0996	0.0032	0.0481	0.1269	0.0169	0.0168	0.0028	0.0016	0.0223	0.0186	0.128	0.0451	0.1092	0.0427	0.0035
8	rs78378408	5098746	0.9	0.0995502148251544	0.98	0.18597139562509	0.533083212296874	0.4314803187659	0.0074	0.0034	0.0917	0.0124	0.0481	0.0148	0.0184	0.028	0.0023	0.0415	0.0416	0.0995	0.0033	0.0481	0.1267	0.0171	0.0168	0.0029	0.0016	0.0223	0.0186	0.1279	0.0451	0.1095	0.0427	0.0035
8	rs117414376	5102413	0.9	0.0995502148251544	0.98	0.18597139562509	0.518293353520974	0.40455063014013	0.0074	0.0035	0.0916	0.0124	0.0481	0.0149	0.0184	0.0278	0.0023	0.0416	0.0416	0.0993	0.0033	0.0481	0.1267	0.0171	0.0168	0.0029	0.0016	0.0222	0.0186	0.1279	0.0451	0.1095	0.0428	0.0035
8	rs117711973	5107995	0.9	0.0995502148251544	0.97	0.212655582583661	0.489685317525605	0.414822314671154	0.0073	0.0035	0.0918	0.0124	0.048	0.0149	0.0184	0.0277	0.0022	0.0417	0.0418	0.0994	0.0033	0.0479	0.1267	0.0168	0.0168	0.0029	0.0016	0.0222	0.0185	0.1281	0.045	0.1097	0.0428	0.0035
8	rs7004534	5119613	0.91	0.0827439743829911	0.97	0.212655582583661	0.444786488782363	0.336439597271286	0.0073	0.0036	0.092	0.0124	0.0479	0.0149	0.0182	0.0274	0.0022	0.0419	0.0418	0.0994	0.0034	0.0476	0.1272	0.0167	0.0169	0.0029	0.0017	0.0217	0.0184	0.1283	0.0447	0.11	0.0427	0.0036
8	rs6993657	5121283	0.91	0.0827439743829911	0.97	0.212655582583661	0.444965213424586	0.330183462467685	0.0073	0.0037	0.0921	0.0124	0.0479	0.0149	0.0182	0.0274	0.0022	0.0421	0.0418	0.0994	0.0034	0.0475	0.1273	0.0168	0.017	0.0029	0.0017	0.0217	0.0184	0.1282	0.0445	0.11	0.0426	0.0036
8	rs34044973	5123545	0.91	0.0827439743829911	0.97	0.212655582583661	0.445859366749297	0.333123263135579	0.0073	0.0037	0.0923	0.0124	0.0479	0.0149	0.0182	0.0274	0.0022	0.0424	0.0417	0.0994	0.0034	0.0475	0.1274	0.0168	0.017	0.0029	0.0017	0.0216	0.0184	0.1281	0.0443	0.11	0.0424	0.0036
8	rs117282673	5129297	0.91	0.0827439743829911	0.97	0.212655582583661	0.285991491283229	0.21759003357919	0.0071	0.0042	0.092	0.0125	0.0482	0.0148	0.0171	0.0263	0.0025	0.0453	0.0435	0.1008	0.0037	0.0471	0.126	0.0163	0.0173	0.0028	0.0016	0.0212	0.0176	0.1295	0.0422	0.1096	0.0422	0.0036
8	rs1420846	5135793	0.92	0.0682081798453755	0.97	0.212655582583661	0.267112054172944	0.252621592306637	0.007	0.0044	0.0918	0.0126	0.0485	0.0148	0.0168	0.0259	0.0026	0.0459	0.044	0.1011	0.0037	0.0471	0.1257	0.0162	0.0175	0.0027	0.0015	0.021	0.0173	0.13	0.0415	0.1095	0.0421	0.0035
8	rs1420848	5137748	0.92	0.0682081798453755	0.97	0.212655582583661	0.260476681033783	0.299072695081142	0.007	0.0044	0.0918	0.0126	0.0486	0.0148	0.0167	0.0259	0.0026	0.0459	0.0441	0.1011	0.0038	0.0471	0.1256	0.0161	0.0175	0.0027	0.0015	0.021	0.0173	0.1302	0.0414	0.1095	0.042	0.0036
8	rs118124847	5140032	0.92	0.0682081798453755	0.97	0.212655582583661	0.272633558062196	0.303000622169218	0.007	0.0045	0.0917	0.0126	0.0487	0.0148	0.0167	0.0257	0.0027	0.046	0.0442	0.1012	0.0038	0.0473	0.1254	0.0161	0.0175	0.0026	0.0015	0.021	0.0172	0.1304	0.0414	0.1094	0.0419	0.0035
8	rs10100560	5141326	0.92	0.0682081798453755	0.97	0.212655582583661	0.272171100274931	0.295160234647221	0.0071	0.0045	0.0917	0.0126	0.0488	0.0148	0.0167	0.0256	0.0027	0.0462	0.0443	0.1015	0.0038	0.0473	0.1251	0.0157	0.0175	0.0026	0.0015	0.021	0.0172	0.1304	0.0415	0.1094	0.0419	0.0035
8	rs78008673	5142043	0.92	0.0682081798453755	0.97	0.212655582583661	0.257596606818438	0.326031815698004	0.007	0.0045	0.0917	0.0125	0.0488	0.0148	0.0167	0.0256	0.0027	0.0461	0.0443	0.1016	0.0038	0.0473	0.1251	0.0157	0.0175	0.0029	0.0015	0.021	0.0172	0.1305	0.0415	0.109	0.0419	0.0035
8	rs56356821	5145413	0.92	0.0682081798453755	0.97	0.212655582583661	0.232971827628249	0.365195160757507	0.0068	0.0046	0.0912	0.0122	0.0494	0.015	0.0165	0.0254	0.0029	0.0462	0.0451	0.1029	0.0036	0.0469	0.1251	0.0158	0.0171	0.0028	0.0014	0.0211	0.0173	0.131	0.0409	0.1081	0.0419	0.0034
8	rs117714724	5145470	0.92	0.0682081798453755	0.98	0.18597139562509	0.24603209507569	0.39023851175149	0.0068	0.0046	0.0913	0.0122	0.0494	0.015	0.0165	0.0254	0.0029	0.0461	0.0451	0.103	0.0036	0.0469	0.1251	0.0158	0.0171	0.0028	0.0014	0.0211	0.0173	0.1311	0.0408	0.1079	0.0419	0.0034
8	rs4875490	5146665	0.93	0.0557421353933153	0.98	0.18597139562509	0.170341482658174	0.405069021324154	0.0067	0.0049	0.0925	0.0123	0.0491	0.0152	0.016	0.0248	0.0027	0.0461	0.0453	0.1051	0.0034	0.0466	0.125	0.0164	0.0167	0.0028	0.0012	0.0212	0.0173	0.1323	0.0404	0.1054	0.0424	0.0029
8	rs17436103	5147734	0.93	0.0557421353933153	0.98	0.18597139562509	0.245725939996513	0.355910055144764	0.0064	0.0046	0.0935	0.0123	0.0487	0.0154	0.0162	0.0245	0.0025	0.0452	0.0461	0.1078	0.003	0.0463	0.1265	0.0167	0.0164	0.0027	9e-04	0.0207	0.0169	0.1326	0.0408	0.1034	0.0424	0.0023
8	rs76117687	5152655	0.92	0.0682081798453755	0.98	0.18597139562509	0.320301188404402	0.461148764557849	0.0062	0.0045	0.0943	0.0123	0.0484	0.0155	0.0163	0.0246	0.0024	0.0443	0.0468	0.1094	0.0027	0.0461	0.1278	0.0169	0.0163	0.0023	7e-04	0.0204	0.0166	0.1334	0.0411	0.1018	0.0419	0.0019
8	rs6995158	5152676	0.92	0.0682081798453755	0.98	0.18597139562509	0.311990645597676	0.454317691146511	0.0062	0.0045	0.0943	0.0123	0.0483	0.0155	0.0163	0.0246	0.0024	0.0443	0.0468	0.1094	0.0027	0.0461	0.1278	0.0169	0.0163	0.0023	7e-04	0.0204	0.0165	0.1334	0.0411	0.1017	0.0419	0.0019
8	rs11776067	5153746	0.92	0.0682081798453755	0.97	0.212655582583661	0.312388518037308	0.423850770568644	0.0062	0.0045	0.0943	0.0123	0.0482	0.0155	0.0163	0.0246	0.0024	0.0442	0.0469	0.1094	0.0027	0.0461	0.1278	0.0169	0.0163	0.0023	7e-04	0.0204	0.0166	0.1334	0.0411	0.1018	0.042	0.0019
8	rs4875493	5157363	0.92	0.0682081798453755	0.97	0.212655582583661	0.32444872978153	0.469354217380389	0.0062	0.0045	0.0943	0.0124	0.0483	0.0154	0.0163	0.0246	0.0024	0.044	0.047	0.1094	0.0027	0.0462	0.1279	0.0168	0.0163	0.0023	7e-04	0.0204	0.0166	0.1334	0.0411	0.1019	0.0419	0.0019
8	rs7009701	5160626	0.92	0.0682081798453755	0.98	0.18597139562509	0.323434557138348	0.499118784882193	0.0062	0.0045	0.0946	0.0123	0.0484	0.0151	0.016	0.0246	0.0025	0.0437	0.0472	0.1093	0.0027	0.0462	0.1278	0.0168	0.0161	0.0024	7e-04	0.0204	0.0166	0.1336	0.0411	0.1021	0.0419	0.002
8	rs75959226	5160664	0.92	0.0682081798453755	0.97	0.212655582583661	0.32282685136541	0.492827923171108	0.0062	0.0045	0.0946	0.0123	0.0484	0.0151	0.016	0.0246	0.0025	0.0437	0.0472	0.1093	0.0027	0.0462	0.1278	0.0168	0.0161	0.0024	7e-04	0.0204	0.0166	0.1336	0.0411	0.1021	0.0419	0.002
8	rs17072958	5163902	0.92	0.0682081798453755	0.97	0.212655582583661	0.325210449658252	0.432667485656692	0.0062	0.0045	0.0947	0.0122	0.0484	0.0151	0.0159	0.0246	0.0025	0.0437	0.0472	0.1092	0.0027	0.0462	0.1279	0.0169	0.0161	0.0024	7e-04	0.0204	0.0167	0.134	0.041	0.102	0.0418	0.002
8	rs1946161	5165806	0.92	0.0682081798453755	0.97	0.212655582583661	0.311940930330602	0.395508401479869	0.006	0.0045	0.0944	0.0122	0.0484	0.0151	0.0161	0.0246	0.0025	0.043	0.0472	0.1099	0.0027	0.0462	0.128	0.017	0.0161	0.0024	7e-04	0.0204	0.0167	0.134	0.041	0.102	0.0418	0.002
8	rs6991417	5170255	0.92	0.0682081798453755	0.96	0.241969076141015	0.329595668261993	0.365321099287095	0.006	0.0044	0.0947	0.0123	0.0482	0.015	0.0162	0.0246	0.0026	0.043	0.0473	0.1099	0.0027	0.046	0.1283	0.0167	0.0162	0.0024	8e-04	0.0202	0.0166	0.1343	0.041	0.1021	0.0416	0.002
8	rs77847622	5173846	0.92	0.0682081798453755	0.95	0.274028283204826	0.338873186946219	0.380649487249056	0.006	0.0044	0.0949	0.0123	0.0481	0.015	0.0163	0.0246	0.0026	0.043	0.0474	0.1098	0.0026	0.0459	0.1284	0.0167	0.0162	0.0023	8e-04	0.0201	0.0166	0.1346	0.041	0.1022	0.0414	0.0019
8	rs78322348	5175676	0.92	0.0682081798453755	0.95	0.274028283204826	0.355111159648668	0.413387878526973	0.0059	0.0044	0.0949	0.0123	0.0481	0.015	0.0164	0.0246	0.0025	0.0429	0.0474	0.1098	0.0026	0.0458	0.1285	0.0169	0.0162	0.0023	7e-04	0.0201	0.0165	0.1347	0.041	0.1023	0.0414	0.0019
8	rs11990563	5178177	0.91	0.0827439743829911	0.95	0.274028283204826	0.359753738799289	0.345701403819056	0.0059	0.0043	0.0951	0.0123	0.048	0.015	0.0165	0.0246	0.0025	0.0429	0.0474	0.1098	0.0026	0.0457	0.1286	0.0169	0.0162	0.0023	7e-04	0.0199	0.0165	0.1349	0.041	0.1025	0.0412	0.0018
8	rs13257816	5181443	0.91	0.0827439743829911	0.95	0.274028283204826	0.374905175203892	0.294568795660129	0.0059	0.0043	0.0952	0.0123	0.0479	0.0149	0.0167	0.0246	0.0025	0.0429	0.0475	0.1099	0.0025	0.0456	0.1287	0.0169	0.0163	0.0023	7e-04	0.0199	0.0164	0.135	0.041	0.1023	0.0411	0.0018
8	rs17073013	5181673	0.91	0.0827439743829911	0.94	0.308944172156586	0.375288050189728	0.298241482058562	0.0059	0.0043	0.0952	0.0123	0.0479	0.0149	0.0167	0.0246	0.0025	0.0429	0.0475	0.1099	0.0025	0.0456	0.1287	0.0169	0.0163	0.0023	7e-04	0.0199	0.0164	0.135	0.041	0.1023	0.0411	0.0018
8	rs11136861	5183046	0.91	0.0827439743829911	0.94	0.308944172156586	0.373430236213249	0.300975221670463	0.0059	0.0043	0.0953	0.0123	0.0479	0.0149	0.0167	0.0246	0.0025	0.0429	0.0475	0.1098	0.0025	0.0456	0.1287	0.0169	0.0163	0.0023	7e-04	0.0198	0.0164	0.1351	0.041	0.1022	0.0411	0.0018
8	rs12334819	5188844	0.91	0.0827439743829911	0.94	0.308944172156586	0.301349238448079	0.296818168391985	0.0059	0.0042	0.0957	0.0122	0.0479	0.0148	0.0165	0.0247	0.0024	0.0428	0.0475	0.1096	0.0025	0.0453	0.1295	0.0168	0.0163	0.0022	0.001	0.0195	0.0163	0.1355	0.0407	0.102	0.0416	0.0017
8	rs75632753	5192545	0.91	0.0827439743829911	0.94	0.308944172156586	0.288465733624951	0.277691313097827	0.0058	0.0044	0.0956	0.0121	0.0479	0.0148	0.0165	0.0247	0.0023	0.0429	0.0474	0.1098	0.0025	0.0453	0.1294	0.017	0.0163	0.0022	0.001	0.0194	0.0163	0.1358	0.0406	0.1019	0.0416	0.0017
8	rs118054400	5195971	0.91	0.0827439743829911	0.94	0.308944172156586	0.283764969230439	0.269943438854539	0.0058	0.0045	0.0955	0.0121	0.0478	0.0148	0.0164	0.0247	0.0023	0.0429	0.0474	0.1099	0.0025	0.0453	0.1294	0.017	0.0163	0.0022	0.001	0.0194	0.0163	0.1359	0.0405	0.1019	0.0416	0.0017
8	rs73175505	5196001	0.91	0.0827439743829911	0.94	0.308944172156586	0.283717697703456	0.269713202955679	0.0058	0.0045	0.0955	0.0121	0.0478	0.0148	0.0164	0.0247	0.0023	0.0429	0.0474	0.1099	0.0025	0.0453	0.1294	0.017	0.0163	0.0022	0.001	0.0194	0.0163	0.1359	0.0405	0.1019	0.0416	0.0017
8	rs11996704	5199307	0.91	0.0827439743829911	0.94	0.308944172156586	0.273745185705613	0.262263898494917	0.0058	0.0045	0.0955	0.0121	0.0478	0.0148	0.0164	0.0247	0.0023	0.0429	0.0473	0.1099	0.0025	0.0452	0.1293	0.0171	0.0163	0.0022	0.001	0.0194	0.0163	0.136	0.0405	0.1019	0.0416	0.0017
8	rs76050821	5201171	0.91	0.0827439743829911	0.94	0.308944172156586	0.277935513951349	0.279435143471736	0.0058	0.0045	0.0955	0.012	0.0478	0.0146	0.0164	0.0247	0.0023	0.0429	0.0473	0.11	0.0025	0.0451	0.1293	0.017	0.0164	0.0022	0.001	0.0194	0.0163	0.1363	0.0404	0.1019	0.0418	0.0017
8	rs77599055	5211287	0.91	0.0827439743829911	0.93	0.346822133743557	0.232165970890978	0.24801148331801	0.0059	0.0044	0.0956	0.0119	0.0477	0.0149	0.0166	0.0246	0.0023	0.0415	0.0478	0.1111	0.0025	0.0448	0.1291	0.0171	0.0165	0.0021	0.001	0.0194	0.0161	0.1362	0.0402	0.1015	0.0426	0.0016
8	rs13269411	5212030	0.91	0.0827439743829911	0.93	0.346822133743557	0.215682384039708	0.282932830997095	0.0058	0.0045	0.0956	0.0119	0.0478	0.0149	0.0166	0.0246	0.0022	0.0412	0.0479	0.1112	0.0025	0.0448	0.1291	0.0171	0.0164	0.002	0.001	0.0194	0.0161	0.1362	0.0402	0.1017	0.0427	0.0016
8	rs17352542	5215461	0.91	0.0827439743829911	0.93	0.346822133743557	0.185123988224971	0.232914789816243	0.0058	0.0045	0.0956	0.0119	0.0479	0.015	0.0165	0.0246	0.0023	0.041	0.0478	0.1115	0.0025	0.0447	0.1291	0.0171	0.0164	0.002	0.001	0.0193	0.0159	0.1366	0.0401	0.1018	0.0428	0.0018
8	rs7816093	5218198	0.91	0.0827439743829911	0.93	0.346822133743557	0.176263335263472	0.207036478098003	0.0057	0.0045	0.0955	0.0117	0.0477	0.015	0.0161	0.0246	0.0023	0.0407	0.0481	0.1119	0.0025	0.0446	0.1296	0.0168	0.0162	0.002	0.001	0.019	0.0154	0.1368	0.0401	0.1018	0.0435	0.0019
8	rs7817922	5220269	0.91	0.0827439743829911	0.94	0.308944172156586	0.172195085408896	0.188712817630702	0.0057	0.0045	0.0955	0.0117	0.0476	0.015	0.0161	0.0246	0.0023	0.0407	0.0482	0.112	0.0025	0.0446	0.1297	0.0168	0.0162	0.002	0.001	0.0189	0.0153	0.1369	0.0401	0.1018	0.0436	0.0018
8	rs73175522	5220475	0.91	0.0827439743829911	0.94	0.308944172156586	0.169950869349723	0.21223826975051	0.0057	0.0045	0.0953	0.0118	0.0477	0.0151	0.0161	0.0245	0.0023	0.0408	0.0482	0.1121	0.0025	0.0446	0.1296	0.0168	0.0163	0.002	0.001	0.0189	0.0153	0.1369	0.04	0.1018	0.0435	0.0018
8	rs4268143	5222786	0.91	0.0827439743829911	0.94	0.308944172156586	0.186020104154724	0.245101988245849	0.0057	0.0045	0.0954	0.0117	0.0477	0.0151	0.016	0.0246	0.0023	0.0408	0.0482	0.112	0.0025	0.0447	0.1296	0.0168	0.0163	0.002	0.001	0.0188	0.0152	0.1369	0.04	0.1019	0.0435	0.0019
8	rs80250375	5222873	0.91	0.0827439743829911	0.94	0.308944172156586	0.186394219633862	0.250144533136699	0.0057	0.0045	0.0954	0.0117	0.0477	0.0151	0.016	0.0246	0.0023	0.0408	0.0482	0.112	0.0025	0.0447	0.1296	0.0168	0.0163	0.002	0.001	0.0188	0.0152	0.1369	0.04	0.1019	0.0435	0.0019
8	rs1358120	5223831	0.91	0.0827439743829911	0.94	0.308944172156586	0.181933324566501	0.226678834282372	0.0057	0.0045	0.0954	0.0117	0.0477	0.0152	0.0161	0.0246	0.0023	0.0408	0.0481	0.1121	0.0025	0.0447	0.1296	0.0169	0.0163	0.002	0.001	0.0188	0.0151	0.1366	0.04	0.1019	0.0435	0.0019
8	rs13272940	5227409	0.9	0.0995502148251544	0.94	0.308944172156586	0.140548836951299	0.106179179038165	0.0052	0.004	0.0952	0.0117	0.0475	0.0163	0.0164	0.0251	0.0023	0.0418	0.0474	0.1115	0.003	0.0449	0.1292	0.0177	0.0166	0.0024	0.001	0.0176	0.0137	0.1375	0.0393	0.1024	0.0433	0.002
8	rs17437352	5232102	0.9	0.0995502148251544	0.94	0.308944172156586	0.148875963999027	0.114018222871647	0.0051	0.0039	0.0955	0.0119	0.0475	0.0166	0.0166	0.0251	0.0023	0.0419	0.0474	0.1112	0.003	0.0448	0.1292	0.0176	0.0167	0.0023	0.001	0.0174	0.0136	0.1377	0.0394	0.1023	0.0432	0.0021
8	rs117736680	5232705	0.9	0.0995502148251544	0.94	0.308944172156586	0.150192576705133	0.113420772579383	0.0051	0.0039	0.0956	0.0119	0.0475	0.0166	0.0166	0.025	0.0023	0.0419	0.0474	0.1111	0.003	0.0448	0.1292	0.0176	0.0167	0.0023	0.001	0.0173	0.0135	0.1378	0.0395	0.1023	0.0431	0.0021
8	rs17352913	5235812	0.9	0.0995502148251544	0.94	0.308944172156586	0.153146715966789	0.112144554967232	0.0051	0.0039	0.0958	0.012	0.0474	0.0167	0.0167	0.025	0.0023	0.0419	0.0474	0.1109	0.003	0.0448	0.1292	0.0176	0.0168	0.0023	0.001	0.0172	0.0135	0.1379	0.0395	0.1023	0.0431	0.0021
8	rs75973151	5242752	0.9	0.0995502148251544	0.95	0.274028283204826	0.158986536549441	0.104521524556956	0.0051	0.0038	0.0962	0.0123	0.0474	0.0171	0.017	0.025	0.0023	0.0419	0.0473	0.1104	0.0031	0.0447	0.1293	0.0175	0.0169	0.0022	9e-04	0.017	0.0133	0.1381	0.0396	0.1021	0.0428	0.0021
8	rs118171483	5243008	0.9	0.0995502148251544	0.95	0.274028283204826	0.159157233405652	0.104273747164463	0.0051	0.0038	0.0962	0.0123	0.0474	0.0171	0.017	0.025	0.0023	0.0419	0.0473	0.1104	0.0031	0.0447	0.1293	0.0175	0.0169	0.0022	9e-04	0.017	0.0133	0.1381	0.0396	0.1021	0.0428	0.0021
8	rs76536729	5243858	0.9	0.0995502148251544	0.95	0.274028283204826	0.157489046929518	0.105266221340643	0.0051	0.0038	0.0963	0.0123	0.0473	0.0171	0.017	0.025	0.0023	0.0419	0.0473	0.1103	0.0031	0.0447	0.1293	0.0175	0.0169	0.0022	9e-04	0.017	0.0133	0.1381	0.0396	0.1021	0.0429	0.0021
8	rs12676661	5246298	0.9	0.0995502148251544	0.95	0.274028283204826	0.150820376561441	0.106678437841221	0.0051	0.0037	0.0964	0.0124	0.0473	0.0172	0.0171	0.0249	0.0022	0.0419	0.0473	0.1102	0.003	0.0447	0.1293	0.0175	0.017	0.0022	9e-04	0.0169	0.0133	0.1382	0.0396	0.1021	0.043	0.0021
8	rs4875531	5247041	0.9	0.0995502148251544	0.95	0.274028283204826	0.156811125725491	0.108768377832217	0.0051	0.0037	0.0964	0.0124	0.0473	0.0173	0.0171	0.0249	0.0022	0.0419	0.0473	0.1099	0.003	0.0447	0.1296	0.0175	0.017	0.0022	9e-04	0.0169	0.0133	0.138	0.0397	0.1021	0.043	0.0021
8	rs78672540	5247045	0.9	0.0995502148251544	0.95	0.274028283204826	0.156337605537713	0.108684480987511	0.0051	0.0037	0.0964	0.0124	0.0473	0.0173	0.0171	0.0249	0.0022	0.0419	0.0473	0.1099	0.003	0.0447	0.1296	0.0175	0.017	0.0022	9e-04	0.0169	0.0133	0.138	0.0397	0.1021	0.043	0.0021
8	rs62493681	5252162	0.9	0.0995502148251544	0.99	0.161794913519683	0.154955721118883	0.117627900970223	0.005	0.0036	0.0964	0.0125	0.0474	0.0176	0.0172	0.0249	0.0022	0.042	0.0472	0.1095	0.003	0.0446	0.1297	0.0175	0.0169	0.0022	8e-04	0.0169	0.0133	0.138	0.0396	0.1021	0.0433	0.002
8	rs6991139	5255714	0.9	0.0995502148251544	0.98	0.18597139562509	0.13730412553141	0.122418878471943	0.0049	0.0036	0.0963	0.0125	0.0474	0.0179	0.0173	0.0248	0.0022	0.0419	0.047	0.1095	0.003	0.0448	0.1297	0.0174	0.0169	0.0022	8e-04	0.0168	0.0135	0.138	0.0393	0.1019	0.0436	0.002
8	rs11783191	5257511	0.9	0.0995502148251544	0.98	0.18597139562509	0.128171819998384	0.11823365136676	0.0049	0.0035	0.096	0.0126	0.0467	0.0185	0.0174	0.0246	0.0023	0.042	0.0471	0.1096	0.0031	0.045	0.1297	0.0173	0.0169	0.0022	9e-04	0.0167	0.0136	0.138	0.0391	0.1016	0.0441	0.002
8	rs73175587	5257676	0.9	0.0995502148251544	0.98	0.18597139562509	0.126349126121049	0.119796683799301	0.0049	0.0035	0.096	0.0126	0.0467	0.0185	0.0174	0.0246	0.0022	0.0421	0.0471	0.1096	0.0031	0.045	0.1297	0.0173	0.0169	0.0022	8e-04	0.0167	0.0136	0.138	0.039	0.1016	0.0441	0.002
8	rs12541443	5259821	0.9	0.0995502148251544	0.98	0.18597139562509	0.12886317611354	0.117109623517127	0.0048	0.0035	0.0958	0.0127	0.0464	0.0189	0.0175	0.0245	0.0023	0.0421	0.0473	0.1096	0.0031	0.0451	0.1296	0.0173	0.0168	0.0022	8e-04	0.0167	0.0134	0.1379	0.039	0.1014	0.0445	0.0021
8	rs73175588	5261153	0.9	0.0995502148251544	0.99	0.161794913519683	0.110681829698412	0.130951656068962	0.0048	0.0034	0.0959	0.0129	0.0463	0.0189	0.0174	0.0245	0.0021	0.042	0.0475	0.11	0.0031	0.0448	0.1296	0.0173	0.0168	0.0021	8e-04	0.0167	0.0135	0.138	0.0389	0.1011	0.0447	0.0021
8	rs7842188	5269540	0.89	0.118826527661215	0.99	0.161794913519683	0.0744764601891316	0.157693680167223	0.0047	0.0034	0.0961	0.0132	0.0461	0.0192	0.0176	0.0245	0.0018	0.0418	0.047	0.1108	0.003	0.0447	0.1299	0.0174	0.0169	0.0021	8e-04	0.0165	0.0137	0.138	0.0386	0.1005	0.0452	0.0019
8	rs4875540	5269813	0.89	0.118826527661215	0.99	0.161794913519683	0.0822624043847612	0.168210892011601	0.0047	0.0034	0.0961	0.0132	0.0461	0.0192	0.0176	0.0245	0.0018	0.0417	0.047	0.1108	0.003	0.047	0.1294	0.0174	0.0168	0.0021	8e-04	0.0165	0.0137	0.137	0.0386	0.0998	0.0452	0.0019
8	rs73175599	5269874	0.89	0.118826527661215	0.99	0.161794913519683	0.0850464206132238	0.161075760449301	0.0048	0.0034	0.0961	0.0133	0.0462	0.0192	0.0177	0.0245	0.0018	0.042	0.0469	0.1107	0.0031	0.047	0.1294	0.0173	0.0169	0.0021	9e-04	0.0164	0.0135	0.1369	0.0386	0.0997	0.0453	0.0019
8	rs7831446	5272142	0.89	0.118826527661215	0.99	0.161794913519683	0.0768057361121574	0.165755119893042	0.0047	0.0034	0.0962	0.0134	0.0462	0.0193	0.0177	0.0245	0.0017	0.0419	0.0469	0.1108	0.003	0.0468	0.1294	0.0173	0.0168	0.0021	9e-04	0.0164	0.0136	0.1368	0.0386	0.0996	0.0454	0.0019
8	rs7008179	5275851	0.89	0.118826527661215	0.99	0.161794913519683	0.0651088091033886	0.157693680167223	0.0047	0.0033	0.0964	0.0136	0.0462	0.0195	0.0179	0.0244	0.0016	0.0419	0.0468	0.111	0.003	0.0462	0.129	0.0173	0.0168	0.0021	0.001	0.0164	0.0137	0.1367	0.0386	0.0997	0.0455	0.0019
8	rs17073449	5280223	0.89	0.118826527661215	0.99	0.161794913519683	0.0514045184458481	0.160106858438354	0.0048	0.0033	0.0965	0.0139	0.0462	0.0199	0.0181	0.0244	0.0015	0.0418	0.0469	0.1111	0.0029	0.0456	0.1287	0.0174	0.0169	0.0021	0.001	0.0163	0.0137	0.1366	0.0384	0.0997	0.0458	0.002
8	rs7016221	5280265	0.89	0.118826527661215	0.99	0.161794913519683	0.0510375912959702	0.160397311838853	0.0048	0.0033	0.0965	0.0139	0.0462	0.0199	0.0181	0.0244	0.0015	0.0418	0.0469	0.1111	0.0029	0.0455	0.1286	0.0174	0.0169	0.0021	0.001	0.0163	0.0138	0.1366	0.0384	0.0997	0.0458	0.002
8	rs17437746	5280762	0.89	0.118826527661215	0.99	0.161794913519683	0.0397033846463671	0.167325355761011	0.0048	0.0033	0.0967	0.0141	0.0462	0.0199	0.0182	0.0244	0.0015	0.0419	0.0469	0.1112	0.0027	0.0451	0.1285	0.0174	0.0169	0.0021	0.0011	0.0164	0.0139	0.1366	0.0381	0.0997	0.046	0.002
8	rs10503302	5281873	0.89	0.118826527661215	0.99	0.161794913519683	0.0363557496000627	0.171372673444285	0.0048	0.0033	0.0968	0.0141	0.0462	0.02	0.0182	0.0244	0.0015	0.0419	0.0469	0.1113	0.0026	0.0449	0.1284	0.0174	0.0169	0.0021	0.0011	0.0164	0.014	0.1366	0.038	0.0997	0.0459	0.002
8	rs76463184	5288178	0.89	0.118826527661215	0.99	0.161794913519683	0.0340087286779449	0.171769339030634	0.0048	0.0033	0.097	0.0144	0.0461	0.0199	0.0182	0.0245	0.0014	0.0419	0.0469	0.1121	0.0026	0.0444	0.1283	0.0174	0.0168	0.0022	0.0011	0.0165	0.014	0.1359	0.0377	0.0998	0.0461	0.002
8	rs11997223	5299861	0.89	0.118826527661215	0.99	0.161794913519683	0.0315060273040339	0.175353651080667	0.0048	0.0032	0.0971	0.0145	0.046	0.0198	0.0183	0.0247	0.0013	0.042	0.047	0.1128	0.0026	0.0439	0.1283	0.0174	0.0167	0.0022	0.0011	0.0167	0.014	0.1353	0.0375	0.0999	0.0462	0.002
8	rs62494628	5300498	0.89	0.118826527661215	0.99	0.161794913519683	0.0322403811335476	0.182801415270337	0.0048	0.0032	0.0973	0.0145	0.046	0.0197	0.0183	0.0247	0.0013	0.042	0.047	0.1128	0.0026	0.0439	0.1284	0.0173	0.0167	0.0022	0.0011	0.0166	0.0141	0.1354	0.0375	0.0999	0.0462	0.002
8	rs1464982	5307376	0.89	0.118826527661215	0.99	0.161794913519683	0.0341601329060908	0.18300418311591	0.0048	0.0032	0.0973	0.0145	0.046	0.0197	0.0183	0.0247	0.0013	0.042	0.047	0.1128	0.0026	0.0438	0.1283	0.0174	0.0166	0.0022	0.0011	0.0166	0.0141	0.1355	0.0376	0.1	0.0462	0.002
8	rs79243602	5307784	0.89	0.118826527661215	0.99	0.161794913519683	0.0341474979706353	0.182902789551251	0.0048	0.0032	0.0973	0.0145	0.046	0.0197	0.0183	0.0247	0.0013	0.042	0.047	0.1128	0.0026	0.0438	0.1283	0.0174	0.0166	0.0022	0.0011	0.0166	0.0141	0.1355	0.0376	0.1	0.0462	0.002
8	rs75399781	5308515	0.89	0.118826527661215	1	0.139999700676332	0.0338326827118673	0.178259627940025	0.0048	0.0032	0.0973	0.0145	0.046	0.0197	0.0183	0.0248	0.0013	0.042	0.047	0.1128	0.0026	0.0437	0.1283	0.0174	0.0166	0.0022	0.0011	0.0165	0.0141	0.1355	0.0376	0.0999	0.0462	0.002
8	rs75606684	5310204	0.89	0.118826527661215	1	0.139999700676332	0.0337825008869034	0.177155416492405	0.0048	0.0032	0.0973	0.0145	0.0459	0.0198	0.0183	0.0248	0.0013	0.042	0.047	0.1128	0.0026	0.0437	0.1283	0.0174	0.0166	0.0022	0.0011	0.0165	0.0141	0.1355	0.0376	0.0999	0.0462	0.002
8	rs6981795	5317517	0.89	0.118826527661215	1	0.139999700676332	0.0300495820532954	0.144610580140629	0.005	0.0033	0.0972	0.0146	0.0459	0.0199	0.0183	0.0249	0.0014	0.042	0.047	0.1125	0.0028	0.0434	0.128	0.0175	0.0167	0.0022	0.0013	0.0164	0.0141	0.1355	0.0376	0.0998	0.0463	0.0021
8	rs118061162	5329379	0.89	0.118826527661215	1	0.139999700676332	0.0264163233278046	0.132846540895029	0.0051	0.0033	0.0973	0.0147	0.0458	0.0198	0.0184	0.0248	0.0014	0.0419	0.047	0.1124	0.0028	0.0432	0.1277	0.0176	0.0167	0.0023	0.0013	0.0164	0.0142	0.1356	0.0375	0.0997	0.0464	0.0021
8	rs9694383	5333284	0.89	0.118826527661215	0.99	0.161794913519683	0.0234635416546129	0.120842998952587	0.0051	0.0033	0.0974	0.0148	0.0458	0.0198	0.0185	0.0248	0.0014	0.0419	0.0469	0.1123	0.0029	0.043	0.1274	0.0176	0.0167	0.0025	0.0013	0.0164	0.0142	0.1357	0.0374	0.0997	0.0465	0.0021
8	rs17438193	5335872	0.89	0.118826527661215	0.99	0.161794913519683	0.021802667951344	0.113335520158137	0.0052	0.0033	0.0974	0.0148	0.0458	0.0198	0.0185	0.0247	0.0014	0.0419	0.0469	0.1123	0.0029	0.0429	0.1272	0.0177	0.0167	0.0025	0.0013	0.0164	0.0142	0.1357	0.0373	0.0996	0.0465	0.0022
8	rs17353687	5336066	0.89	0.118826527661215	0.99	0.161794913519683	0.0222469509698076	0.112569348639354	0.0052	0.0033	0.0974	0.0148	0.0458	0.0198	0.0185	0.0247	0.0014	0.0419	0.047	0.1123	0.0029	0.043	0.1272	0.0177	0.0167	0.0025	0.0013	0.0164	0.0142	0.1357	0.0373	0.0996	0.0463	0.0022
8	rs11775896	5336754	0.89	0.118826527661215	0.99	0.161794913519683	0.0217017614085406	0.111296809245489	0.0052	0.0033	0.0975	0.0148	0.0458	0.0198	0.0185	0.0247	0.0015	0.0419	0.047	0.1122	0.003	0.043	0.1272	0.0177	0.0167	0.0025	0.0013	0.0164	0.0142	0.1357	0.0373	0.0996	0.0463	0.0022
8	rs10107803	5348359	0.89	0.118826527661215	0.99	0.161794913519683	0.0109074390969691	0.0722254091778441	0.0053	0.0035	0.0981	0.0148	0.046	0.0199	0.0187	0.025	0.002	0.0422	0.0465	0.1124	0.0032	0.0432	0.1267	0.0185	0.0168	0.0027	0.0015	0.0166	0.0141	0.1352	0.0352	0.0992	0.0459	0.0023
8	rs10101549	5350762	0.89	0.118826527661215	0.99	0.161794913519683	0.0114349673036632	0.0698895715461525	0.0053	0.0035	0.0981	0.0148	0.0458	0.02	0.0187	0.0251	0.002	0.0423	0.0464	0.1124	0.0032	0.0432	0.1265	0.0187	0.0169	0.0027	0.0015	0.0166	0.0141	0.1351	0.0351	0.0989	0.0459	0.0023
8	rs13278097	5364508	0.88	0.140769569262351	0.99	0.161794913519683	0.0104037637161321	0.0619350029534226	0.0053	0.0035	0.0982	0.0149	0.0456	0.0202	0.0189	0.0252	0.0022	0.0425	0.0462	0.1124	0.0033	0.0433	0.1259	0.0191	0.0171	0.0028	0.0016	0.0167	0.0142	0.1349	0.0349	0.0982	0.0458	0.0024
8	rs28479738	5365991	0.88	0.140769569262351	1	0.139999700676332	0.0114521129408731	0.0594834419363635	0.0053	0.0035	0.0982	0.0149	0.0456	0.0202	0.0189	0.0252	0.0022	0.0425	0.0462	0.1125	0.0033	0.0433	0.1259	0.0191	0.0171	0.0028	0.0016	0.0167	0.0142	0.1349	0.0349	0.098	0.0458	0.0024
8	rs11778473	5372349	0.88	0.140769569262351	0.98	0.18597139562509	0.012088261092939	0.0543280933786808	0.0052	0.0036	0.0985	0.0151	0.0452	0.0204	0.019	0.0251	0.0022	0.0426	0.0462	0.113	0.0034	0.0433	0.1261	0.0193	0.0172	0.0028	0.0016	0.0167	0.0144	0.1345	0.0345	0.0967	0.0458	0.0025
8	rs10104868	5374721	0.88	0.140769569262351	0.97	0.212655582583661	0.0128437111159923	0.0557257961539152	0.0052	0.0036	0.0985	0.0152	0.0453	0.0204	0.0191	0.0251	0.0022	0.0426	0.0463	0.1131	0.0034	0.0432	0.126	0.0193	0.0172	0.0029	0.0016	0.0168	0.0144	0.1344	0.0345	0.0964	0.0458	0.0025
8	rs13255903	5378158	0.88	0.140769569262351	0.96	0.241969076141015	0.0126824675896489	0.0542649254622272	0.0052	0.0037	0.0986	0.0153	0.0453	0.0203	0.0191	0.0251	0.0022	0.0426	0.0465	0.1133	0.0035	0.0432	0.126	0.0194	0.0172	0.0029	0.0017	0.0168	0.0145	0.1342	0.0344	0.0959	0.0459	0.0025
8	rs117120201	5380501	0.88	0.140769569262351	0.96	0.241969076141015	0.0137252618366673	0.0586974023539478	0.0052	0.0036	0.0985	0.0154	0.0458	0.0203	0.0191	0.025	0.0022	0.0426	0.0466	0.1132	0.0035	0.0431	0.126	0.0192	0.0172	0.0028	0.0016	0.0169	0.0145	0.1341	0.0343	0.0959	0.0458	0.0025
8	rs2733012	5388159	0.88	0.140769569262351	0.97	0.212655582583661	0.0151378755818888	0.065041115434425	0.0051	0.0036	0.0985	0.0156	0.0464	0.0204	0.0192	0.0248	0.0021	0.0426	0.0468	0.113	0.0034	0.0429	0.1261	0.0189	0.0172	0.0028	0.0016	0.0172	0.0146	0.1338	0.034	0.0959	0.0457	0.0025
8	rs9314570	5390576	0.88	0.140769569262351	0.97	0.212655582583661	0.015723293279088	0.0680022136518628	0.0052	0.0036	0.0985	0.0157	0.0465	0.0204	0.0193	0.0249	0.0021	0.0427	0.0469	0.1129	0.0034	0.0429	0.1261	0.0189	0.0172	0.0028	0.0016	0.0172	0.0146	0.1337	0.0341	0.0959	0.0457	0.0025
8	rs17354398	5390618	0.88	0.140769569262351	0.97	0.212655582583661	0.0156365966456636	0.0678632666738902	0.0052	0.0036	0.0985	0.0157	0.0465	0.0204	0.0193	0.0249	0.0021	0.0427	0.0469	0.1129	0.0034	0.0429	0.1261	0.0189	0.0172	0.0028	0.0016	0.0172	0.0146	0.1337	0.0341	0.0959	0.0457	0.0025
8	rs849043	5401490	0.88	0.140769569262351	0.97	0.212655582583661	0.0186313047014374	0.0830101650177702	0.0052	0.0036	0.0982	0.0159	0.0465	0.0204	0.0197	0.025	0.002	0.043	0.0471	0.1121	0.0036	0.0427	0.1258	0.0191	0.0172	0.0028	0.0016	0.0173	0.015	0.1335	0.0336	0.0959	0.0454	0.0024
8	rs17073975	5401811	0.88	0.140769569262351	0.97	0.212655582583661	0.0175954125115792	0.0742321627303153	0.0052	0.0036	0.0982	0.0159	0.0465	0.0204	0.0197	0.025	0.002	0.043	0.0471	0.1121	0.0036	0.0427	0.1258	0.0191	0.0172	0.0028	0.0016	0.0173	0.015	0.1335	0.0336	0.0959	0.0454	0.0024
8	rs4875578	5402682	0.88	0.140769569262351	0.98	0.18597139562509	0.0168447270660626	0.0733693493488562	0.0053	0.0036	0.0982	0.0159	0.0465	0.0204	0.0197	0.0251	0.002	0.043	0.0471	0.112	0.0036	0.0427	0.1257	0.0191	0.0172	0.0028	0.0016	0.0173	0.015	0.1335	0.0336	0.096	0.0454	0.0024
8	rs74964756	5404724	0.88	0.140769569262351	0.98	0.18597139562509	0.0173217783205861	0.0885899300173812	0.0053	0.0036	0.0982	0.016	0.0465	0.0204	0.0197	0.0251	0.002	0.043	0.0471	0.112	0.0036	0.0428	0.1257	0.0191	0.0173	0.0028	0.0016	0.0173	0.015	0.1335	0.0336	0.096	0.0453	0.0024
8	rs17073983	5407375	0.88	0.140769569262351	0.98	0.18597139562509	0.0154785690207492	0.0791252688413024	0.0053	0.0036	0.0983	0.016	0.0466	0.0202	0.0197	0.0252	0.002	0.0429	0.0471	0.1118	0.0036	0.0429	0.1255	0.0191	0.0173	0.0028	0.0017	0.0173	0.0151	0.1335	0.0336	0.096	0.0453	0.0024
8	rs17073984	5407526	0.88	0.140769569262351	0.97	0.212655582583661	0.0157160550578237	0.0878169919829966	0.0053	0.0036	0.0983	0.016	0.0466	0.0203	0.0197	0.0252	0.002	0.0429	0.0471	0.112	0.0036	0.0428	0.1254	0.0194	0.0173	0.0028	0.0017	0.017	0.015	0.1337	0.0335	0.0959	0.0452	0.0024
8	rs2733028	5408994	0.88	0.140769569262351	0.98	0.18597139562509	0.0245165835087824	0.125770797248816	0.0052	0.0036	0.0979	0.016	0.0466	0.0201	0.0196	0.0254	0.002	0.043	0.0472	0.1113	0.0037	0.0429	0.1253	0.0195	0.0174	0.0028	0.0019	0.0171	0.0151	0.1336	0.0334	0.096	0.0455	0.0024
8	rs767238	5409398	0.88	0.140769569262351	0.98	0.18597139562509	0.0492293840813924	0.232695058797546	0.0053	0.0036	0.0977	0.0161	0.0466	0.0201	0.0196	0.0254	0.002	0.043	0.0472	0.1111	0.0037	0.0429	0.1251	0.0195	0.0175	0.0028	0.002	0.0171	0.0151	0.1335	0.0333	0.0959	0.0456	0.0024
8	rs73660130	5411305	0.87	0.165571370278195	0.98	0.18597139562509	0.00200233693591785	0.0138850206157174	0.0083	0.0054	0.0918	0.0173	0.0494	0.0204	0.02	0.0268	0.0031	0.0424	0.0468	0.1073	0.0054	0.0433	0.116	0.0215	0.0209	0.0036	0.0034	0.0159	0.0159	0.1308	0.0328	0.0944	0.0483	0.0031
8	rs73660131	5411344	0.87	0.165571370278195	0.98	0.18597139562509	0.00198337270267313	0.0172310061886586	0.0084	0.0055	0.0919	0.0173	0.0494	0.0204	0.0199	0.0268	0.0031	0.0424	0.0469	0.1072	0.0054	0.0434	0.1155	0.0215	0.0209	0.0037	0.0035	0.0159	0.016	0.1308	0.0327	0.0943	0.0484	0.0032
8	rs76309088	5411381	0.87	0.165571370278195	0.99	0.161794913519683	0.00259381059643602	0.0177919156682351	0.0084	0.0055	0.092	0.0171	0.0495	0.0203	0.0198	0.0268	0.0031	0.0424	0.0471	0.1071	0.0054	0.0434	0.1151	0.0215	0.0209	0.0037	0.0035	0.0158	0.016	0.1308	0.0327	0.0943	0.0484	0.0032
8	rs75486210	5411765	0.88	0.140769569262351	0.99	0.161794913519683	0.00321993736708504	0.0238369309313263	0.009	0.0057	0.0916	0.0166	0.0498	0.0205	0.0195	0.0269	0.0033	0.042	0.0475	0.1063	0.0057	0.044	0.1139	0.022	0.0212	0.0039	0.0038	0.0157	0.0162	0.1313	0.0327	0.0924	0.0492	0.0034
8	rs76726597	5412126	0.88	0.140769569262351	0.99	0.161794913519683	0.00833115869058017	0.0438810977199951	0.0096	0.006	0.0913	0.0161	0.0498	0.0207	0.0192	0.0269	0.0035	0.0418	0.0479	0.1054	0.0059	0.0446	0.1127	0.0228	0.0215	0.0041	0.004	0.0155	0.0164	0.1317	0.0327	0.0904	0.0499	0.0036
8	rs74656516	5412722	0.88	0.140769569262351	0.99	0.161794913519683	0.0142295449232418	0.06807173161209	0.0099	0.0061	0.091	0.0159	0.05	0.0207	0.019	0.027	0.0036	0.0416	0.0492	0.1049	0.006	0.0449	0.1111	0.023	0.0217	0.0042	0.0041	0.0154	0.0166	0.1321	0.0327	0.0894	0.0501	0.0037
8	rs4875580	5413325	0.88	0.140769569262351	0.99	0.161794913519683	0.0132598874153357	0.0619350029534226	0.0099	0.0061	0.091	0.0159	0.05	0.0207	0.019	0.027	0.0036	0.0416	0.0493	0.1048	0.006	0.0449	0.111	0.023	0.0217	0.0042	0.0041	0.0154	0.0166	0.1321	0.0327	0.0894	0.0501	0.0037
8	rs17074002	5415457	0.88	0.140769569262351	0.99	0.161794913519683	0.0130821192800727	0.0555343001299485	0.0097	0.0062	0.0909	0.016	0.05	0.021	0.0191	0.0271	0.0033	0.0417	0.049	0.105	0.006	0.0444	0.1109	0.0231	0.0218	0.0042	0.0042	0.0154	0.0166	0.132	0.0333	0.089	0.0506	0.0037
8	rs75243374	5415858	0.88	0.140769569262351	0.99	0.161794913519683	0.0144867776889694	0.0538236392758575	0.0097	0.0063	0.091	0.016	0.05	0.021	0.0191	0.0271	0.0033	0.0417	0.049	0.1046	0.006	0.0445	0.1108	0.0232	0.0219	0.0042	0.0042	0.0154	0.0166	0.132	0.0333	0.089	0.0507	0.0037
8	rs73180345	5416150	0.88	0.140769569262351	0.99	0.161794913519683	0.0148582232398245	0.052883279250726	0.0097	0.0063	0.091	0.016	0.05	0.021	0.0191	0.0271	0.0033	0.0417	0.049	0.1045	0.006	0.0445	0.1108	0.0232	0.0219	0.0042	0.0042	0.0155	0.0166	0.132	0.0334	0.089	0.0507	0.0037
8	rs730091	5419697	0.88	0.140769569262351	0.99	0.161794913519683	0.0211393097328266	0.0496792736623614	0.0097	0.0063	0.0912	0.0158	0.0499	0.0211	0.019	0.0271	0.0033	0.0418	0.0489	0.1039	0.006	0.0446	0.1111	0.0235	0.0219	0.0042	0.0043	0.0156	0.0166	0.132	0.0336	0.0889	0.0506	0.0036
8	rs4875185	5421233	0.88	0.140769569262351	0.99	0.161794913519683	0.0256752620463922	0.0498617447741532	0.0098	0.0063	0.0914	0.0158	0.0496	0.0211	0.019	0.0271	0.0033	0.0418	0.0489	0.1035	0.0059	0.0445	0.1111	0.0235	0.022	0.0042	0.0044	0.0156	0.0166	0.132	0.0337	0.0889	0.0508	0.0036
8	rs7016121	5422966	0.87	0.165571370278195	0.99	0.161794913519683	0.0299457533101287	0.05791583074535	0.0099	0.0063	0.0915	0.0159	0.0494	0.0215	0.0191	0.027	0.0033	0.0419	0.0488	0.1032	0.0059	0.0446	0.1106	0.0236	0.0221	0.0042	0.0045	0.0155	0.0166	0.1318	0.0337	0.0889	0.0513	0.0036
8	rs17074056	5423618	0.87	0.165571370278195	0.99	0.161794913519683	0.0309011350024531	0.0601418752513562	0.0099	0.0063	0.0915	0.0159	0.0494	0.0216	0.0192	0.027	0.0033	0.0419	0.0487	0.1031	0.0059	0.0445	0.1107	0.0236	0.0222	0.0042	0.0045	0.0155	0.0165	0.1318	0.0337	0.0888	0.0513	0.0036
8	rs2040943	5427730	0.87	0.165571370278195	0.99	0.161794913519683	0.0269044948641841	0.0778716561698616	0.0099	0.0063	0.0916	0.016	0.0492	0.022	0.0192	0.027	0.0033	0.0418	0.0495	0.1031	0.0057	0.0449	0.1107	0.0237	0.0223	0.004	0.0042	0.0154	0.016	0.1318	0.0332	0.0885	0.0517	0.0035
8	rs28369420	5434935	0.86	0.193417951625055	0.99	0.161794913519683	0.115744513325208	0.0880485892603067	0.0103	0.006	0.0913	0.0152	0.0488	0.0225	0.0192	0.0274	0.0033	0.0419	0.0516	0.1022	0.0055	0.0423	0.1111	0.0249	0.0221	0.004	0.0044	0.0152	0.0162	0.133	0.0326	0.0883	0.0518	0.0034
8	rs1468388	5438225	0.86	0.193417951625055	0.99	0.161794913519683	0.133365826533913	0.0888998619969285	0.0104	0.006	0.0911	0.0151	0.0488	0.0227	0.0192	0.0275	0.0033	0.0419	0.0517	0.1021	0.0055	0.042	0.1111	0.0249	0.022	0.004	0.0044	0.0152	0.0163	0.1332	0.0325	0.0882	0.052	0.0034
8	rs76594396	5443735	0.86	0.193417951625055	0.99	0.161794913519683	0.13630530185783	0.104108688783079	0.0103	0.0059	0.0913	0.0151	0.0489	0.0227	0.0193	0.0276	0.0032	0.0418	0.0517	0.1016	0.0056	0.042	0.1116	0.025	0.022	0.004	0.0045	0.0152	0.0163	0.1329	0.0321	0.0885	0.0519	0.0034
8	rs2725694	5446840	0.86	0.193417951625055	0.99	0.161794913519683	0.172660309106846	0.100747415459412	0.0103	0.0059	0.0914	0.0152	0.049	0.0228	0.0194	0.0276	0.0032	0.0417	0.0516	0.1012	0.0056	0.0421	0.1119	0.025	0.0221	0.004	0.0047	0.0152	0.0163	0.1325	0.0318	0.0886	0.0519	0.0034
8	rs73180396	5453095	0.86	0.193417951625055	0.99	0.161794913519683	0.192248205875249	0.12656961955527	0.0103	0.0058	0.0916	0.0153	0.0491	0.0228	0.0198	0.0277	0.0032	0.0416	0.0516	0.1006	0.0056	0.0421	0.1123	0.0251	0.022	0.0039	0.0048	0.0153	0.0163	0.1321	0.0313	0.0888	0.0518	0.0035
8	rs2733052	5454376	0.86	0.193417951625055	0.98	0.18597139562509	0.205887814950364	0.130412110841988	0.0104	0.0058	0.0917	0.0153	0.0492	0.0228	0.0198	0.0278	0.0032	0.0416	0.0516	0.1004	0.0056	0.0421	0.1125	0.0251	0.022	0.0039	0.0048	0.0153	0.0163	0.1321	0.0311	0.0889	0.0518	0.0035
8	rs929368	5455532	0.86	0.193417951625055	0.98	0.18597139562509	0.2153571857779	0.143678453793877	0.0104	0.0059	0.0921	0.0153	0.0491	0.0228	0.02	0.0278	0.0032	0.0416	0.0515	0.1005	0.0056	0.0419	0.1126	0.0252	0.022	0.0039	0.0048	0.0153	0.0163	0.132	0.0308	0.0888	0.0517	0.0035
8	rs10092635	5456893	0.86	0.193417951625055	0.98	0.18597139562509	0.21470761560467	0.160106858438354	0.0104	0.0059	0.0923	0.0153	0.0492	0.0229	0.0201	0.0277	0.0032	0.0418	0.0517	0.1003	0.0057	0.0414	0.1127	0.0253	0.0219	0.0039	0.0047	0.0153	0.0161	0.1317	0.0309	0.0887	0.0518	0.0035
8	rs116731535	5459730	0.86	0.193417951625055	0.97	0.212655582583661	0.217067549220019	0.183816025136893	0.0105	0.0059	0.0923	0.0153	0.0494	0.0234	0.0199	0.0276	0.0032	0.0415	0.0519	0.0995	0.0058	0.0414	0.1126	0.0252	0.022	0.0039	0.0048	0.0153	0.016	0.1318	0.0307	0.0889	0.0518	0.0037
8	rs35863232	5460046	0.86	0.193417951625055	0.97	0.212655582583661	0.217108364672605	0.182902789551251	0.0105	0.0059	0.0923	0.0154	0.0494	0.0235	0.0199	0.0276	0.0032	0.0415	0.0519	0.0993	0.0058	0.0415	0.1126	0.0252	0.022	0.0039	0.0048	0.0153	0.016	0.1316	0.0307	0.089	0.0518	0.0037
8	rs1015284	5460669	0.85	0.2244882202137	0.97	0.212655582583661	0.263011043460421	0.199471469495925	0.0107	0.0061	0.0924	0.0155	0.0499	0.0242	0.0196	0.0275	0.0033	0.0412	0.0523	0.0978	0.006	0.0417	0.1122	0.025	0.0221	0.0039	0.0048	0.0154	0.0159	0.1318	0.0305	0.0892	0.0518	0.0039
8	rs1015283	5460755	0.85	0.2244882202137	0.96	0.241969076141015	0.248973027932761	0.202507155376648	0.0107	0.0061	0.0926	0.0154	0.0499	0.0242	0.0196	0.0278	0.0032	0.0413	0.0523	0.0974	0.006	0.0416	0.1124	0.0249	0.0222	0.0039	0.0048	0.0157	0.0158	0.1316	0.0303	0.0893	0.0517	0.0039
8	rs4875598	5461753	0.86	0.193417951625055	0.97	0.212655582583661	0.191943526785767	0.164971953040269	0.0102	0.0062	0.0936	0.0147	0.0517	0.0242	0.0188	0.0296	0.0027	0.0416	0.0541	0.0992	0.0052	0.0426	0.1155	0.0222	0.0218	0.0031	0.004	0.0157	0.0155	0.1289	0.0281	0.0908	0.0503	0.0039
8	rs757798	5464609	0.86	0.193417951625055	0.97	0.212655582583661	0.193967172032673	0.164092450458626	0.0102	0.0062	0.0939	0.0149	0.0519	0.0245	0.0189	0.0299	0.0026	0.0412	0.0544	0.0992	0.0051	0.0426	0.1162	0.0215	0.0218	0.003	0.0039	0.0158	0.0154	0.1292	0.0278	0.0909	0.0496	0.0038
8	rs10503313	5464846	0.86	0.193417951625055	0.97	0.212655582583661	0.197663503642081	0.144610580140629	0.0102	0.0062	0.094	0.0149	0.0519	0.0245	0.0189	0.0299	0.0026	0.0413	0.0544	0.0992	0.0051	0.0428	0.1161	0.0215	0.0219	0.003	0.0039	0.0158	0.0154	0.1292	0.0278	0.0906	0.0497	0.0038
8	rs7841146	5464976	0.86	0.193417951625055	0.97	0.212655582583661	0.194503743725159	0.155580873835835	0.0102	0.0062	0.094	0.0149	0.0519	0.0245	0.0189	0.0299	0.0026	0.0413	0.0544	0.0992	0.0051	0.0428	0.1161	0.0215	0.0219	0.003	0.0039	0.0158	0.0154	0.1291	0.0278	0.0906	0.0497	0.0038
8	rs73182231	5470024	0.86	0.193417951625055	0.97	0.212655582583661	0.166809648554312	0.144797267381713	0.0102	0.0063	0.0944	0.0148	0.0523	0.0242	0.0187	0.0297	0.0026	0.0411	0.0549	0.0996	0.0052	0.0429	0.1164	0.0212	0.0212	0.0031	0.0038	0.0158	0.0159	0.1287	0.028	0.0905	0.0493	0.0037
8	rs12155626	5470116	0.86	0.193417951625055	0.97	0.212655582583661	0.16691497600425	0.129963120222746	0.0102	0.0063	0.0945	0.0148	0.0523	0.0242	0.0187	0.0298	0.0026	0.041	0.0549	0.0997	0.0052	0.0429	0.1164	0.0212	0.0212	0.0031	0.0038	0.0158	0.016	0.1286	0.028	0.0904	0.0493	0.0037
8	rs117304430	5471647	0.87	0.165571370278195	0.97	0.212655582583661	0.148744680841544	0.137673284872063	0.0102	0.0064	0.0947	0.0148	0.0524	0.0238	0.0186	0.0299	0.0026	0.0411	0.055	0.0999	0.0051	0.0429	0.1165	0.021	0.0211	0.0031	0.0037	0.0158	0.016	0.1282	0.0281	0.0905	0.0493	0.0037
8	rs13256755	5472282	0.87	0.165571370278195	0.97	0.212655582583661	0.143196567390143	0.142562791242442	0.0102	0.0064	0.0948	0.0147	0.0524	0.0238	0.0186	0.0299	0.0026	0.041	0.0551	0.1	0.0051	0.0429	0.1166	0.0209	0.0211	0.0031	0.0037	0.0158	0.016	0.1281	0.0281	0.0905	0.0494	0.0036
8	rs17063355	5474950	0.87	0.165571370278195	0.97	0.212655582583661	0.0950724964915257	0.15778995744588	0.0101	0.007	0.0961	0.0145	0.0521	0.0228	0.0183	0.0307	0.0025	0.0406	0.0554	0.1002	0.0049	0.0431	0.1179	0.0196	0.0206	0.0031	0.0033	0.0158	0.016	0.1266	0.0287	0.0911	0.0496	0.0035
8	rs17355418	5474968	0.87	0.165571370278195	0.97	0.212655582583661	0.0943009078124208	0.149776079071407	0.0101	0.0072	0.0961	0.0145	0.0521	0.0229	0.0183	0.0307	0.0025	0.0406	0.0554	0.1002	0.0049	0.043	0.1181	0.0196	0.0204	0.0031	0.0033	0.0159	0.016	0.1266	0.0288	0.091	0.0495	0.0034
8	rs9644295	5476648	0.87	0.165571370278195	0.97	0.212655582583661	0.0911568306456518	0.142377154684142	0.0101	0.0073	0.0961	0.0144	0.0521	0.0228	0.0181	0.031	0.0025	0.0405	0.0555	0.1004	0.0049	0.043	0.1182	0.0195	0.0205	0.0032	0.0032	0.0159	0.016	0.1262	0.0289	0.0911	0.0497	0.0034
8	rs2733031	5477158	0.87	0.165571370278195	0.97	0.212655582583661	0.0818306147175233	0.0994473743104156	0.01	0.0072	0.0963	0.0144	0.0521	0.0228	0.0181	0.0309	0.0025	0.0405	0.0555	0.1006	0.0049	0.0429	0.1184	0.0194	0.0205	0.0032	0.0029	0.0159	0.016	0.1263	0.029	0.0911	0.0497	0.0034
8	rs56169540	5479238	0.87	0.165571370278195	0.97	0.212655582583661	0.0932864945304459	0.112654380909882	0.01	0.0073	0.0965	0.0144	0.0522	0.0228	0.0178	0.031	0.0023	0.0405	0.0554	0.1006	0.005	0.0429	0.1188	0.0193	0.0205	0.0032	0.0027	0.016	0.016	0.1261	0.0291	0.091	0.0498	0.0033
8	rs956489	5483259	0.87	0.165571370278195	0.98	0.18597139562509	0.0942512637852108	0.086969890460622	0.0099	0.0073	0.0966	0.0143	0.0523	0.0226	0.0179	0.031	0.0022	0.0406	0.0554	0.1008	0.0051	0.0426	0.1191	0.0191	0.0205	0.0034	0.0026	0.016	0.016	0.1263	0.0292	0.0902	0.0503	0.0033
8	rs9314572	5485006	0.87	0.165571370278195	0.98	0.18597139562509	0.0946239953871	0.0649729111615026	0.0099	0.0073	0.0965	0.0143	0.0524	0.0225	0.0179	0.0311	0.0022	0.0406	0.0554	0.1009	0.0051	0.0425	0.1191	0.0191	0.0205	0.0034	0.0025	0.016	0.016	0.1264	0.0292	0.0901	0.0504	0.0033
8	rs57935370	5485890	0.87	0.165571370278195	0.97	0.212655582583661	0.0979694721151993	0.0644963240392324	0.0099	0.0073	0.0965	0.0143	0.0524	0.0226	0.0181	0.0312	0.0022	0.0406	0.0555	0.101	0.0051	0.0426	0.1192	0.0186	0.0205	0.0034	0.0025	0.016	0.0159	0.1265	0.0292	0.0897	0.0505	0.0033
8	rs76046963	5490250	0.88	0.140769569262351	0.98	0.18597139562509	0.100017020754236	0.0727249699591535	0.0098	0.0073	0.0965	0.0143	0.0523	0.0225	0.0181	0.0312	0.0022	0.0406	0.0555	0.1011	0.0051	0.0426	0.1194	0.0186	0.0205	0.0034	0.0025	0.016	0.0159	0.1266	0.0291	0.0895	0.0506	0.0033
8	rs1990061	5491412	0.88	0.140769569262351	0.98	0.18597139562509	0.0976392486439601	0.0755341510079107	0.0098	0.0073	0.0965	0.0143	0.0522	0.0225	0.0182	0.0312	0.0021	0.0406	0.0555	0.1011	0.0051	0.0429	0.1195	0.0186	0.0205	0.0034	0.0025	0.016	0.0159	0.1266	0.0291	0.0893	0.0506	0.0033
8	rs2733083	5492579	0.88	0.140769569262351	0.98	0.18597139562509	0.0951723446972951	0.103943731717175	0.0098	0.0073	0.0964	0.0143	0.0523	0.0224	0.0182	0.0312	0.0021	0.0406	0.0555	0.1012	0.0051	0.043	0.1194	0.0186	0.0205	0.0034	0.0025	0.016	0.0159	0.1267	0.0291	0.0891	0.0507	0.0033
8	rs17452790	5495670	0.91	0.0827439743829911	0.99	0.161794913519683	0.163424974084832	0.0653825876454319	0.0104	0.0066	0.0946	0.0138	0.0528	0.0208	0.0187	0.0325	0.0016	0.0407	0.0546	0.103	0.0036	0.0459	0.126	0.0174	0.0199	0.0033	0.0022	0.0154	0.0163	0.1273	0.0288	0.0871	0.0481	0.0029
8	rs2732949	5495902	0.91	0.0827439743829911	1	0.139999700676332	0.160012333001966	0.0583060569503148	0.0104	0.0066	0.0946	0.0138	0.0529	0.0208	0.0187	0.0325	0.0016	0.0405	0.0546	0.1032	0.0036	0.0461	0.126	0.0173	0.0199	0.0033	0.0021	0.0154	0.0163	0.1272	0.0288	0.0869	0.0481	0.0029
8	rs11136911	5498446	0.91	0.0827439743829911	1	0.139999700676332	0.152479897422568	0.0451550381444514	0.0104	0.0066	0.0942	0.0138	0.053	0.0207	0.0185	0.0323	0.0016	0.0405	0.0547	0.1037	0.0037	0.0462	0.1259	0.0172	0.0198	0.0034	0.0022	0.0155	0.0167	0.1274	0.029	0.0868	0.048	0.0029
8	rs2732957	5498996	0.91	0.0827439743829911	0.99	0.161794913519683	0.159464759110186	0.0453883993183297	0.0104	0.0066	0.0942	0.0138	0.053	0.0208	0.0184	0.0323	0.0016	0.0404	0.0548	0.1038	0.0037	0.0461	0.1258	0.0172	0.0197	0.0034	0.0022	0.0154	0.0167	0.1274	0.029	0.0867	0.048	0.0029
8	rs13260760	5500142	0.91	0.0827439743829911	0.99	0.161794913519683	0.167020342268131	0.0409905139367434	0.0105	0.0066	0.0941	0.0138	0.053	0.0208	0.0184	0.0323	0.0016	0.0404	0.0548	0.1038	0.0039	0.0461	0.1258	0.0172	0.0197	0.0034	0.0022	0.0154	0.0167	0.1274	0.029	0.0867	0.048	0.0029
8	rs2189888	5501580	0.91	0.0827439743829911	0.99	0.161794913519683	0.141980689170931	0.0340780870354446	0.0107	0.0069	0.0937	0.0132	0.0521	0.0214	0.0177	0.0323	0.0026	0.0396	0.0556	0.1061	0.004	0.0456	0.1259	0.017	0.0187	0.004	0.0026	0.0151	0.0163	0.1273	0.0286	0.0871	0.0473	0.0032
8	rs17074364	5502183	0.91	0.0827439743829911	0.99	0.161794913519683	0.140326884084068	0.0425666138932517	0.0108	0.007	0.0924	0.0129	0.0522	0.021	0.0175	0.0325	0.0028	0.0393	0.0564	0.1068	0.0041	0.0454	0.1249	0.0171	0.0179	0.0044	0.0025	0.0148	0.016	0.1293	0.029	0.0871	0.0469	0.0032
8	rs56079568	5502379	0.91	0.0827439743829911	0.99	0.161794913519683	0.14348544532264	0.0455637695856857	0.0108	0.007	0.0922	0.0129	0.0522	0.0211	0.0176	0.0326	0.0028	0.0393	0.0565	0.1069	0.0042	0.0454	0.1247	0.0172	0.0177	0.0045	0.0025	0.0148	0.016	0.1295	0.0291	0.087	0.0469	0.0032
8	rs2057859	5507168	0.91	0.0827439743829911	0.99	0.161794913519683	0.163876236244343	0.0455637695856857	0.011	0.0071	0.0921	0.0127	0.0522	0.0208	0.0168	0.0329	0.0029	0.039	0.0567	0.1073	0.0042	0.0452	0.1244	0.0169	0.0171	0.0048	0.0024	0.0149	0.016	0.1307	0.0296	0.0874	0.0466	0.0032
8	rs78093213	5508048	0.91	0.0827439743829911	0.99	0.161794913519683	0.168076139783589	0.0473933940621845	0.011	0.0071	0.0922	0.0126	0.0522	0.0208	0.0167	0.0329	0.0029	0.039	0.0567	0.1073	0.0042	0.0452	0.1244	0.0169	0.0171	0.0048	0.0024	0.0148	0.0159	0.1308	0.0296	0.0874	0.0466	0.0032
8	rs17453000	5510544	0.91	0.0827439743829911	1	0.139999700676332	0.174672686820068	0.0517024860776062	0.0111	0.0072	0.0922	0.0125	0.0521	0.0207	0.0165	0.0327	0.0029	0.039	0.0567	0.1075	0.0043	0.0451	0.1245	0.017	0.0169	0.0049	0.0024	0.0147	0.0157	0.131	0.0297	0.0876	0.0466	0.0032
8	rs2732970	5512073	0.91	0.0827439743829911	1	0.139999700676332	0.191183037477945	0.0604722476806379	0.0112	0.0072	0.0924	0.0125	0.0521	0.0206	0.0164	0.0327	0.003	0.039	0.0566	0.1076	0.0043	0.0449	0.1245	0.0172	0.0168	0.0049	0.0024	0.0147	0.0157	0.1311	0.0297	0.0877	0.0466	0.0032
8	rs60253013	5514388	0.91	0.0827439743829911	1	0.139999700676332	0.200071848240107	0.0667559690699651	0.0113	0.0072	0.0926	0.0126	0.0521	0.0206	0.0165	0.0326	0.003	0.0383	0.0565	0.1077	0.0043	0.045	0.1246	0.0172	0.0168	0.005	0.0024	0.0146	0.0157	0.131	0.0297	0.0878	0.0466	0.0032
8	rs78692224	5514536	0.91	0.0827439743829911	1	0.139999700676332	0.200852270412131	0.068838382882819	0.0113	0.0072	0.0924	0.0126	0.0521	0.0206	0.0165	0.0326	0.003	0.0384	0.0565	0.1078	0.0043	0.045	0.1246	0.0172	0.0168	0.005	0.0024	0.0146	0.0157	0.131	0.0298	0.0879	0.0467	0.0032
8	rs1160270	5515663	0.91	0.0827439743829911	0.99	0.161794913519683	0.209310735049582	0.0749543415105019	0.0113	0.0072	0.0924	0.0126	0.0521	0.0206	0.0165	0.0326	0.003	0.038	0.0564	0.1078	0.0043	0.045	0.1249	0.0173	0.0168	0.005	0.0024	0.0145	0.0157	0.131	0.0298	0.0879	0.0466	0.0032
8	rs62485074	5518203	0.91	0.0827439743829911	0.99	0.161794913519683	0.207396338124456	0.0787557124975163	0.0113	0.0072	0.0923	0.0124	0.0521	0.0204	0.0164	0.0328	0.003	0.038	0.0565	0.1078	0.0043	0.045	0.1249	0.0173	0.0168	0.0051	0.0024	0.0145	0.0156	0.1311	0.0298	0.0879	0.0467	0.0032
8	rs10108419	5524746	0.91	0.0827439743829911	0.99	0.161794913519683	0.215113467841457	0.0906121869682593	0.0113	0.0073	0.0919	0.0123	0.052	0.0203	0.0163	0.0328	0.0031	0.038	0.0567	0.1075	0.0045	0.0452	0.125	0.0173	0.0166	0.0052	0.0024	0.0146	0.0156	0.1313	0.0298	0.0879	0.0467	0.0033
8	rs17453368	5529436	0.91	0.0827439743829911	0.99	0.161794913519683	0.233396584543399	0.117368653990586	0.0112	0.0072	0.0906	0.012	0.0517	0.0197	0.0162	0.0325	0.0031	0.0378	0.0569	0.1067	0.0052	0.045	0.1263	0.0173	0.0162	0.0055	0.0024	0.0146	0.0154	0.1318	0.03	0.0893	0.0466	0.0034
8	rs6559038	5532124	0.91	0.0827439743829911	1	0.139999700676332	0.255314036132419	0.151480743441866	0.0112	0.0072	0.0902	0.012	0.0517	0.0195	0.0162	0.0324	0.0031	0.0377	0.057	0.1064	0.0054	0.0447	0.1266	0.0173	0.0161	0.0055	0.0024	0.0146	0.0154	0.132	0.0301	0.09	0.0466	0.0034
8	rs10503324	5532738	0.91	0.0827439743829911	1	0.139999700676332	0.257865872969894	0.155485078419996	0.0112	0.0072	0.0903	0.012	0.0517	0.0195	0.0162	0.0324	0.0031	0.0378	0.057	0.1063	0.0054	0.0446	0.1267	0.0173	0.0161	0.0054	0.0024	0.0146	0.0154	0.1321	0.0301	0.0902	0.0466	0.0033
8	rs7464746	5535185	0.91	0.0827439743829911	1	0.139999700676332	0.269773153950491	0.136666311100549	0.0109	0.0071	0.0893	0.012	0.0518	0.0196	0.0163	0.0325	0.003	0.038	0.0569	0.1052	0.0058	0.0444	0.1272	0.0171	0.0163	0.0056	0.0024	0.0149	0.0153	0.1327	0.0304	0.0905	0.0467	0.0034
8	rs61686001	5535247	0.91	0.0827439743829911	0.99	0.161794913519683	0.269313325185746	0.135935670048262	0.0109	0.0071	0.0892	0.012	0.0518	0.0196	0.0163	0.0325	0.003	0.038	0.0569	0.1051	0.0058	0.0444	0.1272	0.0171	0.0163	0.0056	0.0024	0.0149	0.0153	0.1327	0.0304	0.0905	0.0467	0.0034
8	rs17362692	5537409	0.91	0.0827439743829911	0.99	0.161794913519683	0.282348659983995	0.138131894503639	0.0109	0.0071	0.0889	0.012	0.0517	0.0196	0.0164	0.0325	0.003	0.0381	0.057	0.1049	0.0059	0.0444	0.1272	0.0171	0.0162	0.0056	0.0024	0.0149	0.0151	0.1328	0.0304	0.0905	0.0468	0.0035
8	rs75732541	5538949	0.91	0.0827439743829911	0.98	0.18597139562509	0.292438609075241	0.152430765349601	0.0109	0.0071	0.0888	0.012	0.0518	0.0196	0.0161	0.0325	0.003	0.0381	0.0571	0.1048	0.0059	0.0444	0.1272	0.0171	0.0162	0.0057	0.0024	0.0148	0.0151	0.1329	0.0304	0.0906	0.0469	0.0035
8	rs2527153	5539839	0.91	0.0827439743829911	0.98	0.18597139562509	0.29503893806038	0.163604553338375	0.0109	0.0071	0.0888	0.0122	0.0517	0.0196	0.0161	0.0325	0.003	0.0381	0.0571	0.1047	0.0059	0.0443	0.1271	0.0172	0.0162	0.0057	0.0024	0.0148	0.015	0.1328	0.0304	0.0906	0.0469	0.0035
8	rs73662006	5544173	0.91	0.0827439743829911	0.98	0.18597139562509	0.329084183054148	0.194584414881238	0.0109	0.0071	0.0884	0.0121	0.0517	0.0193	0.016	0.0329	0.0031	0.0383	0.0569	0.1047	0.0061	0.0444	0.1271	0.0172	0.0162	0.0057	0.0024	0.0147	0.0148	0.1328	0.0307	0.0908	0.047	0.0036
8	rs78642976	5547910	0.91	0.0827439743829911	0.98	0.18597139562509	0.31688298271641	0.218020067032075	0.0107	0.0071	0.088	0.0121	0.0517	0.0194	0.016	0.033	0.0031	0.0384	0.0569	0.1046	0.0061	0.0447	0.1271	0.0171	0.0161	0.0057	0.0023	0.0147	0.0148	0.1329	0.0309	0.0907	0.047	0.0036
8	rs6982207	5551845	0.91	0.0827439743829911	0.97	0.212655582583661	0.328981935756415	0.203872956522055	0.0106	0.0071	0.0877	0.0121	0.052	0.0196	0.016	0.0328	0.0031	0.0386	0.057	0.1045	0.0061	0.0445	0.1271	0.0171	0.016	0.0058	0.0023	0.0146	0.0147	0.1326	0.031	0.0911	0.0469	0.0037
8	rs6988955	5553031	0.91	0.0827439743829911	0.97	0.212655582583661	0.307977244342616	0.147138196921556	0.0106	0.007	0.0877	0.0121	0.052	0.0196	0.016	0.0328	0.0031	0.0387	0.057	0.1045	0.0061	0.0445	0.1271	0.0171	0.016	0.0057	0.0023	0.0146	0.0147	0.1329	0.031	0.0912	0.0469	0.0036
8	rs1615898	5567777	0.91	0.0827439743829911	0.97	0.212655582583661	0.288751956545341	0.18513789203775	0.0107	0.007	0.088	0.0116	0.0524	0.0196	0.0159	0.0322	0.0031	0.0395	0.057	0.1033	0.0059	0.0454	0.1267	0.0171	0.0156	0.0055	0.0022	0.0148	0.0142	0.134	0.0314	0.0912	0.047	0.0034
8	rs1614910	5567917	0.91	0.0827439743829911	0.96	0.241969076141015	0.287655592556518	0.170679278220969	0.0107	0.007	0.0881	0.0116	0.0525	0.0195	0.0158	0.0322	0.0031	0.0396	0.057	0.1031	0.0059	0.0455	0.1267	0.0171	0.0156	0.0055	0.0023	0.0149	0.0142	0.1342	0.0315	0.0911	0.047	0.0034
8	rs2725666	5568469	0.91	0.0827439743829911	0.96	0.241969076141015	0.290568223485555	0.189841171687917	0.0105	0.0068	0.0876	0.0113	0.053	0.0191	0.0156	0.0323	0.0031	0.0409	0.0569	0.1013	0.0061	0.0456	0.1262	0.0173	0.0154	0.0053	0.0022	0.0152	0.0141	0.1349	0.0316	0.0921	0.047	0.0033
8	rs1635649	5569460	0.89	0.118826527661215	0.96	0.241969076141015	0.444369602087562	0.217912532524193	0.0103	0.0066	0.0865	0.0109	0.0546	0.0173	0.0152	0.0333	0.0029	0.0427	0.0574	0.097	0.0063	0.0455	0.1257	0.017	0.0164	0.0051	0.0022	0.016	0.0139	0.1357	0.0319	0.0945	0.047	0.0031
8	rs34176953	5570917	0.89	0.118826527661215	0.95	0.274028283204826	0.336851689158176	0.18188991549038	0.01	0.0067	0.0863	0.0115	0.0544	0.0173	0.0151	0.0332	0.0028	0.0426	0.0562	0.0973	0.0062	0.0464	0.1251	0.0174	0.0161	0.0048	0.0021	0.0159	0.0133	0.1358	0.032	0.0964	0.0467	0.0029
8	rs6981926	5572092	0.88	0.140769569262351	0.95	0.274028283204826	0.377973744443546	0.202927074854229	0.0099	0.0067	0.0863	0.0118	0.0545	0.0174	0.0151	0.0331	0.0028	0.0427	0.0565	0.0973	0.0062	0.0466	0.1249	0.0177	0.016	0.0047	0.0021	0.016	0.0131	0.1357	0.032	0.097	0.0463	0.0028
8	rs79125530	5572678	0.88	0.140769569262351	0.95	0.274028283204826	0.373211978667141	0.184730818391062	0.0098	0.0066	0.0865	0.0118	0.0545	0.0174	0.0151	0.0331	0.0027	0.0428	0.0563	0.0973	0.0061	0.0466	0.1254	0.0176	0.0159	0.0047	0.0021	0.0159	0.013	0.1355	0.032	0.0971	0.0462	0.0027
8	rs1567727	5573461	0.88	0.140769569262351	0.95	0.274028283204826	0.390709988569102	0.209472802260954	0.0098	0.0066	0.0868	0.0119	0.0546	0.0173	0.0151	0.0333	0.0026	0.0429	0.0562	0.0972	0.006	0.0466	0.1256	0.0176	0.0159	0.0046	0.002	0.016	0.0129	0.1354	0.032	0.0973	0.0463	0.0027
8	rs263336	5573697	0.88	0.140769569262351	0.95	0.274028283204826	0.394909284491352	0.251156942551563	0.0097	0.0065	0.0868	0.0119	0.0547	0.0173	0.0151	0.0335	0.0026	0.0428	0.056	0.0972	0.006	0.0466	0.1257	0.0176	0.0158	0.0046	0.002	0.016	0.0129	0.1354	0.032	0.0974	0.0463	0.0027
8	rs116659	5574358	0.88	0.140769569262351	0.95	0.274028283204826	0.403716263111151	0.194584414881238	0.0097	0.0065	0.0868	0.012	0.0546	0.0172	0.0151	0.0337	0.0026	0.0434	0.056	0.0965	0.0059	0.0464	0.1263	0.0174	0.0158	0.0044	0.002	0.0161	0.0129	0.1354	0.032	0.0979	0.0462	0.0026
8	rs73662012	5574821	0.88	0.140769569262351	0.95	0.274028283204826	0.380063232396679	0.16693231003981	0.0096	0.0065	0.0868	0.012	0.0546	0.0173	0.0151	0.0338	0.0026	0.0433	0.0558	0.0965	0.0058	0.0462	0.1265	0.0174	0.0158	0.0043	0.002	0.0161	0.0129	0.1354	0.0317	0.0984	0.0461	0.0026
8	rs73185649	5575329	0.88	0.140769569262351	0.95	0.274028283204826	0.3522451572904	0.124090603306848	0.0093	0.0065	0.0867	0.012	0.0549	0.0174	0.0152	0.034	0.0026	0.0432	0.0554	0.0963	0.0057	0.0458	0.1272	0.0172	0.0158	0.0042	0.0021	0.0161	0.013	0.1359	0.0313	0.0989	0.0459	0.0024
8	rs10096897	5576038	0.88	0.140769569262351	0.95	0.274028283204826	0.427326621345667	0.13611819557859	0.0098	0.0064	0.0872	0.0124	0.0551	0.0174	0.0153	0.034	0.0024	0.0423	0.0541	0.0963	0.0058	0.0459	0.1285	0.0169	0.0161	0.0037	0.0026	0.0156	0.0132	0.1357	0.0308	0.1004	0.0451	0.0022
8	rs6984083	5576451	0.88	0.140769569262351	0.95	0.274028283204826	0.381606599212248	0.100259127938522	0.0099	0.0063	0.0897	0.0122	0.055	0.0175	0.015	0.0332	0.0024	0.0426	0.0529	0.0968	0.0055	0.0451	0.1288	0.0172	0.0159	0.0034	0.0027	0.0156	0.0128	0.1358	0.0303	0.1019	0.045	0.002
8	rs75378005	5576455	0.88	0.140769569262351	0.95	0.274028283204826	0.367722545977506	0.0918656599200028	0.0099	0.0063	0.0898	0.0122	0.055	0.0175	0.015	0.0333	0.0024	0.0426	0.0528	0.0968	0.0055	0.0451	0.1287	0.017	0.0159	0.0034	0.0027	0.0156	0.0128	0.1358	0.0303	0.1019	0.045	0.002
8	rs12676139	5576757	0.88	0.140769569262351	0.95	0.274028283204826	0.40519358374987	0.0755341510079107	0.0098	0.0063	0.0903	0.0121	0.055	0.0179	0.0155	0.0331	0.0024	0.0427	0.052	0.0946	0.0055	0.0442	0.1284	0.0184	0.0171	0.0033	0.0027	0.0157	0.0129	0.1365	0.0297	0.1024	0.0448	0.002
8	rs34621859	5579835	0.89	0.118826527661215	0.94	0.308944172156586	0.36442727365728	0.0629408148667153	0.0097	0.0061	0.0903	0.0114	0.0552	0.018	0.0151	0.0324	0.0024	0.0428	0.0517	0.0944	0.0056	0.0441	0.1281	0.018	0.017	0.0034	0.0026	0.0162	0.0131	0.1383	0.0297	0.1031	0.0448	0.0021
8	rs4875613	5581833	0.89	0.118826527661215	0.94	0.308944172156586	0.380779400656818	0.0470367950796664	0.0096	0.006	0.0903	0.0112	0.0553	0.018	0.0149	0.0323	0.0024	0.0428	0.052	0.0943	0.0056	0.0441	0.128	0.0178	0.0168	0.0034	0.0026	0.0164	0.013	0.1389	0.0297	0.1031	0.0444	0.0021
8	rs2669287	5584500	0.89	0.118826527661215	0.93	0.346822133743557	0.410328273770668	0.0561737222140632	0.0095	0.006	0.0904	0.0111	0.0554	0.0179	0.0149	0.0323	0.0024	0.0429	0.0521	0.0943	0.0056	0.0441	0.1279	0.0178	0.0167	0.0034	0.0027	0.0165	0.013	0.1391	0.0297	0.1031	0.0442	0.0021
8	rs79023744	5585682	0.9	0.0995502148251544	0.93	0.346822133743557	0.29615020843595	0.048350110809401	0.0093	0.006	0.0909	0.011	0.0554	0.0179	0.0148	0.0322	0.0024	0.0429	0.0521	0.0945	0.0053	0.0443	0.1279	0.0175	0.0165	0.0033	0.0027	0.0166	0.0131	0.14	0.0296	0.1029	0.0437	0.0022
8	rs35148769	5586970	0.9	0.0995502148251544	0.93	0.346822133743557	0.260928267401889	0.0526960692044139	0.0091	0.0061	0.0917	0.0108	0.0553	0.0179	0.0147	0.0318	0.0024	0.0429	0.0521	0.0945	0.0052	0.0445	0.1283	0.017	0.0163	0.0033	0.0027	0.0166	0.0133	0.1409	0.0295	0.1027	0.0435	0.0022
8	rs62485154	5586998	0.9	0.0995502148251544	0.93	0.346822133743557	0.260657264523848	0.0545177874489787	0.0091	0.0061	0.0917	0.0108	0.0553	0.0179	0.0147	0.0318	0.0024	0.0429	0.0521	0.0945	0.0052	0.0445	0.1283	0.017	0.0163	0.0033	0.0027	0.0166	0.0133	0.1409	0.0295	0.1027	0.0435	0.0022
8	rs117254116	5588401	0.9	0.0995502148251544	0.93	0.346822133743557	0.278637234568107	0.0540756121789229	0.009	0.0061	0.0925	0.0106	0.0552	0.0178	0.0146	0.0317	0.0025	0.0429	0.0521	0.0943	0.0052	0.0445	0.1285	0.0165	0.0162	0.0033	0.0028	0.0167	0.0133	0.1418	0.0294	0.1025	0.0428	0.0023
8	rs79375956	5590179	0.9	0.0995502148251544	0.93	0.346822133743557	0.327960374961823	0.0641568089496956	0.0088	0.0061	0.0938	0.0103	0.0552	0.0177	0.0143	0.0316	0.0027	0.0428	0.0523	0.0939	0.0053	0.0445	0.1289	0.0157	0.016	0.0033	0.003	0.0167	0.0134	0.1431	0.0292	0.1022	0.0419	0.0024
8	rs77585394	5590823	0.91	0.0827439743829911	0.92	0.387761932740255	0.348389772179281	0.0573325947688789	0.0087	0.0061	0.0942	0.0102	0.0562	0.0178	0.0143	0.0315	0.0027	0.0416	0.0521	0.0938	0.0053	0.0444	0.1289	0.0155	0.0164	0.0033	0.0031	0.0166	0.0134	0.1437	0.0292	0.1019	0.0416	0.0025
8	rs76544235	5591217	0.91	0.0827439743829911	0.92	0.387761932740255	0.374522499229705	0.0578509020105785	0.0087	0.0061	0.0946	0.0101	0.0561	0.0178	0.0142	0.0314	0.0027	0.0415	0.0521	0.0939	0.0054	0.0444	0.1288	0.0152	0.0168	0.0033	0.0031	0.0167	0.0134	0.144	0.0291	0.1019	0.0414	0.0025
8	rs917099	5591469	0.91	0.0827439743829911	0.92	0.387761932740255	0.403489223364576	0.06807173161209	0.0087	0.0061	0.0948	0.01	0.056	0.0178	0.0141	0.0313	0.0027	0.0412	0.0521	0.0942	0.0054	0.0443	0.1293	0.015	0.0168	0.0033	0.0032	0.0166	0.0134	0.1441	0.029	0.1019	0.0412	0.0025
8	rs712262	5594118	0.91	0.0827439743829911	0.92	0.387761932740255	0.454909642994521	0.0683500996985471	0.0085	0.0061	0.0956	0.01	0.056	0.0179	0.014	0.0309	0.0028	0.0411	0.0521	0.0947	0.0055	0.0441	0.1294	0.0143	0.0166	0.0034	0.0034	0.0165	0.0132	0.1444	0.0294	0.1016	0.0409	0.0026
8	rs1635632	5606643	0.91	0.0827439743829911	0.92	0.387761932740255	0.538949858501975	0.0914732154460973	0.0084	0.0065	0.0967	0.0101	0.056	0.0181	0.0137	0.0301	0.0029	0.0408	0.0521	0.0953	0.0057	0.0438	0.1295	0.0135	0.0164	0.0035	0.0036	0.0164	0.013	0.1442	0.03	0.1011	0.0409	0.0027
8	rs73185692	5609035	0.91	0.0827439743829911	0.92	0.387761932740255	0.568133542980106	0.0938378485077095	0.0084	0.0063	0.097	0.0101	0.056	0.0181	0.0137	0.03	0.0029	0.0409	0.0521	0.0958	0.0057	0.0436	0.1293	0.0133	0.0164	0.0035	0.0037	0.0164	0.013	0.1444	0.03	0.101	0.0408	0.0027
8	rs870586	5615787	0.91	0.0827439743829911	0.92	0.387761932740255	0.614259353019005	0.0929680434291591	0.0085	0.0061	0.0974	0.0101	0.0559	0.0182	0.0136	0.0299	0.003	0.0409	0.052	0.0962	0.0058	0.0435	0.1291	0.0132	0.0164	0.0035	0.0038	0.0164	0.0131	0.1445	0.03	0.1008	0.0405	0.0027
8	rs74850699	5620484	0.91	0.0827439743829911	0.92	0.387761932740255	0.608921420685471	0.0902998883975837	0.0085	0.0061	0.0976	0.0101	0.0558	0.0182	0.0137	0.0298	0.003	0.0408	0.0519	0.0964	0.0057	0.0434	0.129	0.0132	0.0164	0.0035	0.0039	0.0164	0.0131	0.1446	0.0301	0.1006	0.0404	0.0028
8	rs77202288	5631433	0.92	0.0682081798453755	0.92	0.387761932740255	0.562119007100172	0.0852855725396139	0.0084	0.0061	0.0978	0.0102	0.0557	0.0185	0.0137	0.0297	0.0031	0.0409	0.0517	0.0971	0.0055	0.0435	0.1286	0.0128	0.0162	0.0035	0.0039	0.0164	0.0133	0.145	0.03	0.1005	0.0403	0.0028
8	rs34980957	5634182	0.92	0.0682081798453755	0.92	0.387761932740255	0.542681107792137	0.0872775472308369	0.0084	0.0061	0.0979	0.0102	0.0557	0.0185	0.0137	0.0297	0.0031	0.0409	0.0516	0.0972	0.0055	0.0435	0.1285	0.0127	0.0162	0.0036	0.0039	0.0163	0.0133	0.1451	0.0301	0.1005	0.0402	0.0028
8	rs117925172	5638363	0.92	0.0682081798453755	0.9	0.479198205640863	0.55646616268551	0.0859730143927169	0.0084	0.0061	0.0979	0.0102	0.0556	0.0185	0.0137	0.0297	0.0031	0.0409	0.0516	0.0973	0.0055	0.0434	0.1285	0.0127	0.0162	0.0036	0.0039	0.0163	0.0133	0.1451	0.0301	0.1005	0.0402	0.0028
8	rs17454900	5640658	0.92	0.0682081798453755	0.89	0.529866637543626	0.565657273981112	0.0825580642487778	0.0083	0.0061	0.0983	0.0102	0.0552	0.0185	0.0137	0.0296	0.0031	0.0409	0.0513	0.0977	0.0054	0.0432	0.1286	0.0125	0.016	0.0036	0.004	0.0163	0.0134	0.1452	0.0307	0.1002	0.0401	0.0028
8	rs11994640	5643668	0.92	0.0682081798453755	0.89	0.529866637543626	0.891323745914441	0.120930346404373	0.0079	0.0063	0.1017	0.0102	0.0535	0.0186	0.0138	0.0287	0.0031	0.0408	0.0504	0.1015	0.0049	0.0421	0.1282	0.0107	0.0151	0.0034	0.0049	0.0166	0.0135	0.1458	0.0312	0.0989	0.04	0.0033
8	rs1512807	5652021	0.92	0.0682081798453755	0.89	0.529866637543626	0.928298623625693	0.119883745808456	0.0078	0.0063	0.1025	0.0102	0.0533	0.0186	0.0136	0.0287	0.0032	0.0408	0.0502	0.1021	0.0048	0.042	0.1283	0.0104	0.0149	0.0034	0.0049	0.0165	0.0136	0.1457	0.0312	0.0985	0.0402	0.0034
8	rs77380507	5658191	0.91	0.0827439743829911	0.89	0.529866637543626	0.999985300467258	0.136666311100549	0.0077	0.0064	0.103	0.0102	0.0532	0.0186	0.0135	0.0286	0.0032	0.0409	0.0503	0.1025	0.0048	0.0419	0.1279	0.0101	0.0148	0.0034	0.005	0.0164	0.0137	0.1458	0.0311	0.0982	0.0403	0.0035
8	rs12682654	5677950	0.91	0.0827439743829911	0.89	0.529866637543626	1.10153722563713	0.153955216378419	0.0076	0.0065	0.1041	0.0102	0.053	0.0186	0.0133	0.0284	0.0031	0.0409	0.0504	0.1033	0.0048	0.0418	0.1278	0.0097	0.0145	0.0034	0.005	0.0162	0.0139	0.1458	0.031	0.0976	0.0404	0.0036
8	rs10453148	5680633	0.91	0.0827439743829911	0.88	0.583941145430028	1.14578894045498	0.1634095378146	0.0075	0.0066	0.1042	0.0101	0.0531	0.0189	0.013	0.0284	0.0031	0.0408	0.0506	0.1032	0.0049	0.0417	0.128	0.0098	0.0142	0.0034	0.0051	0.0163	0.0142	0.1458	0.0311	0.0971	0.0404	0.0036
8	rs2175653	5684287	0.91	0.0827439743829911	0.88	0.583941145430028	0.977687659156334	0.159816591465539	0.0076	0.0065	0.1044	0.0101	0.053	0.0188	0.0128	0.0285	0.0031	0.0406	0.051	0.1034	0.0049	0.0419	0.1281	0.0096	0.0143	0.0033	0.0048	0.0162	0.0144	0.1456	0.0311	0.0972	0.0404	0.0035
8	rs118016934	5684876	0.91	0.0827439743829911	0.88	0.583941145430028	0.978623243390223	0.158464482425801	0.0076	0.0065	0.1044	0.0101	0.0529	0.0188	0.0128	0.0285	0.0031	0.0406	0.051	0.1034	0.0049	0.0419	0.1281	0.0096	0.0143	0.0033	0.0048	0.0162	0.0144	0.1456	0.0311	0.0972	0.0404	0.0035
8	rs7006771	5691849	0.91	0.0827439743829911	0.88	0.583941145430028	0.884053451487675	0.171174460519214	0.0079	0.0065	0.105	0.0101	0.0517	0.0186	0.0128	0.0286	0.0032	0.0399	0.0511	0.1043	0.005	0.0422	0.1279	0.0094	0.0143	0.0035	0.0047	0.0161	0.0146	0.145	0.0313	0.0978	0.0402	0.0036
8	rs7005947	5692108	0.9	0.0995502148251544	0.88	0.583941145430028	0.895009268546967	0.180777988392903	0.0078	0.0065	0.1058	0.0101	0.0515	0.0185	0.0127	0.0277	0.0032	0.0402	0.0506	0.1046	0.005	0.042	0.1279	0.0094	0.0142	0.0035	0.0047	0.0157	0.0146	0.1446	0.0315	0.0988	0.0403	0.0036
8	rs56292333	5700210	0.9	0.0995502148251544	0.88	0.583941145430028	0.832835330736808	0.197907337250839	0.0078	0.0066	0.1087	0.0101	0.051	0.0182	0.0127	0.0272	0.0031	0.0401	0.0495	0.1064	0.005	0.0414	0.1277	0.0092	0.0142	0.0037	0.0047	0.0154	0.0145	0.1442	0.0314	0.0988	0.0403	0.0035
8	rs4875634	5701562	0.9	0.0995502148251544	0.88	0.583941145430028	0.819129241424845	0.19863675037244	0.0078	0.0066	0.109	0.0101	0.051	0.0181	0.0127	0.0272	0.0031	0.0401	0.0494	0.1065	0.005	0.0413	0.1277	0.0092	0.0142	0.0037	0.0047	0.0154	0.0145	0.1442	0.0313	0.0988	0.0403	0.0035
8	rs73189788	5709700	0.9	0.0995502148251544	0.88	0.583941145430028	0.789212201538714	0.213305102836358	0.0078	0.0066	0.1102	0.0101	0.0508	0.0179	0.0126	0.0271	0.0031	0.0403	0.0487	0.1071	0.005	0.041	0.1275	0.0092	0.0141	0.0037	0.0046	0.0154	0.0142	0.1446	0.0309	0.0988	0.0404	0.0035
8	rs117758916	5712102	0.9	0.0995502148251544	0.88	0.583941145430028	0.769663831301231	0.219635172294957	0.0078	0.0066	0.1105	0.0101	0.0508	0.0178	0.0125	0.0271	0.0031	0.0403	0.0485	0.1072	0.005	0.0409	0.1275	0.0092	0.0141	0.0037	0.0046	0.0154	0.0141	0.1447	0.0308	0.0988	0.0404	0.0035
8	rs6559058	5715867	0.9	0.0995502148251544	0.88	0.583941145430028	0.715433823122503	0.246107885669138	0.0081	0.0066	0.1109	0.0101	0.0507	0.0176	0.0125	0.0272	0.0031	0.0405	0.0483	0.1071	0.005	0.0408	0.1274	0.0094	0.0141	0.0037	0.0046	0.0154	0.0141	0.1448	0.0307	0.0989	0.0405	0.0035
8	rs17075012	5718148	0.9	0.0995502148251544	0.88	0.583941145430028	0.710307426572098	0.250931850883349	0.0081	0.0065	0.111	0.0101	0.0507	0.0175	0.0125	0.0272	0.0031	0.0405	0.0483	0.107	0.005	0.0408	0.1273	0.0095	0.0141	0.0037	0.0046	0.0154	0.0141	0.1447	0.0306	0.099	0.0404	0.0035
8	rs11783292	5721217	0.9	0.0995502148251544	0.89	0.529866637543626	0.690698540300504	0.247675215918046	0.0081	0.0065	0.1111	0.0101	0.0505	0.0175	0.0125	0.0272	0.0031	0.0405	0.0483	0.107	0.0051	0.0408	0.1272	0.0096	0.0142	0.0037	0.0046	0.0155	0.0141	0.1445	0.0305	0.0991	0.0404	0.0035
8	rs58189532	5729910	0.9	0.0995502148251544	0.9	0.479198205640863	0.67778663987432	0.240647261244145	0.0081	0.0065	0.1112	0.0102	0.0503	0.0175	0.0125	0.0273	0.0031	0.0408	0.0482	0.1069	0.0051	0.0409	0.1269	0.0099	0.0142	0.0037	0.0046	0.0157	0.0141	0.1444	0.0303	0.0994	0.0401	0.0036
8	rs11997963	5743234	0.9	0.0995502148251544	0.9	0.479198205640863	0.631174762235992	0.293741383962787	0.0082	0.0065	0.1116	0.0103	0.0501	0.0172	0.0124	0.0273	0.0031	0.0412	0.0475	0.1068	0.0052	0.0409	0.1266	0.0101	0.0142	0.0038	0.0047	0.0157	0.014	0.1443	0.0303	0.0999	0.0401	0.0036
8	rs2840436	5746160	0.9	0.0995502148251544	0.89	0.529866637543626	0.589692051808923	0.3044327667443	0.0082	0.0065	0.1117	0.0103	0.05	0.0171	0.0124	0.0272	0.0031	0.0412	0.0475	0.1066	0.0053	0.0408	0.1265	0.0102	0.0142	0.0041	0.0047	0.0156	0.014	0.1443	0.0303	0.1001	0.0401	0.0036
8	rs72624090	5755186	0.9	0.0995502148251544	0.89	0.529866637543626	0.464961762170748	0.289379659456013	0.0083	0.0066	0.1115	0.0104	0.0497	0.0168	0.0122	0.0268	0.003	0.0417	0.0476	0.1067	0.0054	0.0408	0.1254	0.0107	0.0144	0.0042	0.0045	0.0154	0.0138	0.1444	0.0301	0.1007	0.0406	0.0036
8	rs35609310	5755891	0.9	0.0995502148251544	0.89	0.529866637543626	0.459256404748934	0.293505109976614	0.0083	0.0066	0.1116	0.0104	0.0497	0.0168	0.0122	0.0267	0.003	0.0418	0.0476	0.1068	0.0054	0.0408	0.1254	0.0107	0.0144	0.0042	0.0045	0.0154	0.0138	0.1443	0.0301	0.1007	0.0407	0.0036
8	rs74477877	5759115	0.9	0.0995502148251544	0.89	0.529866637543626	0.410271043779412	0.291734891674382	0.0084	0.0065	0.1115	0.0105	0.0499	0.0167	0.0122	0.0267	0.003	0.0418	0.0475	0.1069	0.0053	0.0408	0.125	0.0109	0.0145	0.0042	0.0045	0.0153	0.0136	0.1442	0.0301	0.1008	0.0409	0.0035
8	rs12545978	5765855	0.9	0.0995502148251544	0.89	0.529866637543626	0.351028085504425	0.275603154425905	0.0084	0.0066	0.1113	0.0106	0.0501	0.0166	0.0123	0.0267	0.0029	0.0419	0.0474	0.1073	0.0054	0.0407	0.1241	0.0112	0.0147	0.0042	0.0044	0.0152	0.0135	0.1443	0.03	0.1012	0.0411	0.0035
8	rs2703251	5768423	0.9	0.0995502148251544	0.89	0.529866637543626	0.311046769592939	0.292088675716606	0.0085	0.0066	0.1111	0.0108	0.0503	0.0165	0.0124	0.0267	0.0029	0.0419	0.0472	0.1076	0.0054	0.0406	0.1233	0.0114	0.0149	0.0042	0.0044	0.0151	0.0134	0.1443	0.0299	0.1014	0.0414	0.0035
8	rs2703253	5769919	0.9	0.0995502148251544	0.89	0.529866637543626	0.317334286572325	0.268218156124282	0.0084	0.0066	0.1111	0.0109	0.0502	0.0165	0.0125	0.0267	0.0027	0.0419	0.0472	0.1076	0.0054	0.0406	0.1232	0.0116	0.0153	0.0042	0.0043	0.015	0.0134	0.1443	0.0298	0.1013	0.0412	0.0034
8	rs17075115	5770839	0.9	0.0995502148251544	0.88	0.583941145430028	0.310699405867734	0.25138209803717	0.0084	0.0066	0.1111	0.011	0.0502	0.0165	0.0125	0.0267	0.0028	0.0419	0.0472	0.1077	0.0054	0.0407	0.1231	0.0116	0.0154	0.0042	0.0043	0.015	0.0133	0.1442	0.0298	0.1013	0.0412	0.0034
8	rs2703257	5773243	0.9	0.0995502148251544	0.88	0.583941145430028	0.366748592501367	0.230830052828632	0.0082	0.0066	0.1104	0.0116	0.0509	0.0165	0.0128	0.0268	0.0028	0.042	0.0474	0.1085	0.0061	0.0408	0.1213	0.0119	0.0161	0.0041	0.0043	0.0149	0.013	0.1442	0.0295	0.1007	0.041	0.0033
8	rs13248149	5773722	0.9	0.0995502148251544	0.88	0.583941145430028	0.360021494972343	0.218988660934331	0.0082	0.0066	0.1104	0.0116	0.0509	0.0165	0.0128	0.0267	0.0028	0.0418	0.0473	0.1086	0.0061	0.0409	0.1213	0.0119	0.0161	0.0041	0.0043	0.0149	0.013	0.1442	0.0293	0.1007	0.041	0.0033
8	rs11776373	5780691	0.9	0.0995502148251544	0.88	0.583941145430028	0.525695845088902	0.145638438187969	0.0078	0.0066	0.1108	0.0125	0.0505	0.017	0.0132	0.0262	0.002	0.0418	0.0464	0.1119	0.0061	0.0417	0.1194	0.0137	0.0167	0.0037	0.0043	0.0144	0.0125	0.1456	0.029	0.0976	0.0411	0.003
8	rs11783303	5781458	0.9	0.0995502148251544	0.88	0.583941145430028	0.5215056856471	0.137398387147485	0.0076	0.0067	0.1104	0.013	0.0499	0.0171	0.0133	0.0261	0.0018	0.042	0.0459	0.1153	0.006	0.0424	0.1192	0.014	0.0171	0.0035	0.0042	0.014	0.0123	0.146	0.0287	0.0952	0.0409	0.0029
8	rs12548359	5782057	0.9	0.0995502148251544	0.89	0.529866637543626	0.512024657593756	0.128530212661988	0.0069	0.0073	0.1123	0.0132	0.0487	0.0174	0.0146	0.0255	0.0017	0.0419	0.0458	0.1178	0.0056	0.0433	0.1174	0.0155	0.0176	0.0029	0.004	0.0133	0.0119	0.1457	0.0288	0.0922	0.0415	0.0026
8	rs17075163	5792127	0.9	0.0995502148251544	0.89	0.529866637543626	0.426392705647671	0.149115027303675	0.0067	0.0074	0.1123	0.0133	0.0484	0.0174	0.015	0.0249	0.0017	0.0422	0.046	0.1182	0.0051	0.0435	0.1171	0.0162	0.0181	0.0028	0.0039	0.0128	0.0117	0.1461	0.0287	0.0917	0.0419	0.0025
8	rs73197546	5792337	0.9	0.0995502148251544	0.89	0.529866637543626	0.426276037510967	0.151006531248728	0.0067	0.0074	0.1123	0.0133	0.0484	0.0174	0.015	0.0249	0.0017	0.0422	0.046	0.1182	0.0051	0.0435	0.1171	0.0161	0.0181	0.0028	0.0039	0.0128	0.0117	0.1461	0.0287	0.0917	0.0419	0.0025
8	rs12546419	5793059	0.9	0.0995502148251544	0.89	0.529866637543626	0.427560258738369	0.153192312773766	0.0067	0.0074	0.1123	0.0134	0.0484	0.0173	0.0151	0.0249	0.0017	0.0422	0.046	0.1183	0.0051	0.0435	0.1171	0.0157	0.0182	0.0028	0.0039	0.0128	0.0117	0.1462	0.0287	0.0918	0.0419	0.0025
8	rs113072145	5793709	0.9	0.0995502148251544	0.9	0.479198205640863	0.424760794695001	0.149492642432716	0.0067	0.0074	0.1122	0.0133	0.0484	0.0173	0.0151	0.0249	0.0017	0.0423	0.046	0.1183	0.0051	0.0435	0.1171	0.0157	0.0182	0.0028	0.0039	0.0128	0.0117	0.1462	0.0287	0.0917	0.0419	0.0025
8	rs75254998	5798005	0.9	0.0995502148251544	0.9	0.479198205640863	0.397834084647	0.149776079071407	0.0067	0.0074	0.1122	0.0133	0.0485	0.0173	0.015	0.025	0.0017	0.0424	0.0459	0.1184	0.0049	0.0434	0.1171	0.0158	0.0183	0.0027	0.0038	0.0127	0.0117	0.1465	0.0285	0.0916	0.0419	0.0025
8	rs35961226	5799934	0.9	0.0995502148251544	0.89	0.529866637543626	0.387589299384477	0.141820772762153	0.0067	0.0074	0.1122	0.0133	0.0484	0.0173	0.015	0.0252	0.0017	0.0423	0.0458	0.1185	0.0049	0.0434	0.1171	0.0159	0.0183	0.0027	0.0038	0.0127	0.0117	0.1466	0.0286	0.0914	0.042	0.0025
8	rs34904974	5803466	0.9	0.0995502148251544	0.89	0.529866637543626	0.387811786080101	0.141820772762153	0.0067	0.0074	0.1121	0.0133	0.0485	0.0174	0.015	0.0251	0.0017	0.0423	0.0458	0.1184	0.0049	0.0434	0.1171	0.0159	0.0183	0.0027	0.0038	0.0127	0.0117	0.1466	0.0286	0.0913	0.0421	0.0025
8	rs2816404	5816158	0.9	0.0995502148251544	0.89	0.529866637543626	0.377260263786533	0.157404973625127	0.0065	0.0074	0.112	0.0133	0.0484	0.0174	0.0152	0.0247	0.0016	0.0422	0.0457	0.1186	0.0048	0.0433	0.1171	0.0162	0.0185	0.0025	0.0036	0.0126	0.0117	0.1474	0.0287	0.0907	0.0422	0.0024
8	rs117421967	5818244	0.9	0.0995502148251544	0.88	0.583941145430028	0.402638395382738	0.178360128274988	0.0065	0.0074	0.1121	0.0133	0.0484	0.0174	0.0153	0.0247	0.0016	0.0422	0.0457	0.1188	0.0047	0.0433	0.1171	0.0163	0.0186	0.0024	0.0036	0.0125	0.0116	0.1477	0.0287	0.0905	0.0422	0.0023
8	rs2222831	5821708	0.9	0.0995502148251544	0.88	0.583941145430028	0.519962585745794	0.205241821329961	0.0064	0.0073	0.1124	0.013	0.0481	0.0173	0.0158	0.0244	0.0016	0.0421	0.0455	0.1203	0.0042	0.0434	0.117	0.0169	0.0187	0.0019	0.0037	0.012	0.0114	0.1498	0.0283	0.0892	0.0423	0.002
8	rs17075412	5824114	0.89	0.118826527661215	0.88	0.583941145430028	0.541436006506855	0.226678834282372	0.0063	0.0073	0.1125	0.013	0.048	0.0172	0.0158	0.0244	0.0016	0.0422	0.0454	0.1204	0.0042	0.0433	0.1171	0.017	0.0186	0.0019	0.0037	0.012	0.0114	0.15	0.0282	0.0891	0.0423	0.002
8	rs35487699	5825823	0.89	0.118826527661215	0.88	0.583941145430028	0.553087334750316	0.236218764368775	0.0063	0.0073	0.1128	0.0131	0.0477	0.017	0.0158	0.0243	0.0015	0.0423	0.0453	0.1205	0.0041	0.0432	0.1173	0.0172	0.0186	0.002	0.0037	0.0119	0.0113	0.1505	0.0279	0.089	0.0425	0.0019
8	rs9314588	5827132	0.89	0.118826527661215	0.88	0.583941145430028	0.569876649127522	0.267758661016164	0.0063	0.0073	0.1129	0.013	0.0477	0.0169	0.0159	0.0243	0.0015	0.0422	0.0453	0.1205	0.0041	0.0433	0.1174	0.0173	0.0186	0.002	0.0037	0.0119	0.0113	0.1505	0.0277	0.0889	0.0426	0.0019
8	rs2840510	5828049	0.89	0.118826527661215	0.87	0.641494868499257	0.686674674861966	0.261351566669545	0.0063	0.0073	0.113	0.013	0.0473	0.0167	0.0157	0.0242	0.0015	0.0424	0.0453	0.1209	0.0042	0.0433	0.1177	0.0172	0.0187	0.0021	0.0038	0.0119	0.0114	0.1507	0.0274	0.0888	0.0425	0.0018
8	rs17456816	5828147	0.89	0.118826527661215	0.87	0.641494868499257	0.68674774208824	0.262263898494917	0.0063	0.0073	0.113	0.013	0.0473	0.0167	0.0157	0.0242	0.0015	0.0424	0.0453	0.1209	0.0042	0.0433	0.1177	0.0172	0.0187	0.0021	0.0038	0.0119	0.0114	0.1507	0.0274	0.0888	0.0425	0.0018
8	rs13250451	5831259	0.89	0.118826527661215	0.87	0.641494868499257	0.674883851459923	0.273982392761181	0.0063	0.0073	0.113	0.0131	0.0472	0.0168	0.0158	0.0241	0.0015	0.0426	0.0451	0.1208	0.0042	0.0434	0.1176	0.0172	0.0188	0.0021	0.0038	0.0119	0.0114	0.1509	0.0273	0.0889	0.0426	0.0018
8	rs117974331	5833307	0.89	0.118826527661215	0.86	0.702596200902853	0.667362849482425	0.274908181287383	0.0063	0.0073	0.113	0.0132	0.0472	0.0168	0.0158	0.024	0.0015	0.0427	0.0449	0.1207	0.0041	0.0435	0.1175	0.0171	0.0188	0.0021	0.0038	0.0118	0.0114	0.151	0.0272	0.0889	0.0426	0.0018
8	rs2840521	5837737	0.89	0.118826527661215	0.85	0.767309033253442	0.63794317301456	0.288439191833232	0.0063	0.0073	0.113	0.0133	0.0471	0.0168	0.0159	0.0239	0.0015	0.0429	0.0446	0.1205	0.0041	0.0436	0.1174	0.0171	0.0189	0.0021	0.0038	0.0117	0.0115	0.1512	0.0271	0.0891	0.0428	0.0018
8	rs2141641	5852840	0.89	0.118826527661215	0.85	0.767309033253442	0.711643168966806	0.33521021111056	0.0062	0.0073	0.1131	0.0137	0.0471	0.017	0.0162	0.0236	0.0016	0.0428	0.044	0.1204	0.004	0.0441	0.1171	0.0175	0.0192	0.0021	0.0039	0.0117	0.0117	0.1511	0.0266	0.0885	0.0431	0.0018
8	rs56342245	5855666	0.88	0.140769569262351	0.84	0.835693000351761	1.02101597884827	0.43504443791788	0.0063	0.0075	0.1123	0.0141	0.0469	0.0179	0.0171	0.0228	0.0015	0.0432	0.0432	0.1193	0.0033	0.0448	0.1171	0.0182	0.0203	0.0024	0.0043	0.0116	0.0116	0.1512	0.0264	0.0869	0.0429	0.0018
8	rs17366587	5870378	0.88	0.140769569262351	0.84	0.835693000351761	1.11890360257658	0.460343720140596	0.0063	0.0076	0.1122	0.0141	0.0465	0.0181	0.0173	0.0228	0.0014	0.0435	0.043	0.1191	0.0032	0.045	0.1171	0.0183	0.0205	0.0024	0.0043	0.0115	0.0116	0.1513	0.0264	0.0867	0.0429	0.0018
8	rs62494463	5876820	0.88	0.140769569262351	0.84	0.835693000351761	1.25985196230004	0.541892371134442	0.0063	0.0076	0.112	0.014	0.0459	0.0186	0.0174	0.0227	0.0014	0.0438	0.0427	0.119	0.0031	0.0452	0.117	0.0186	0.0207	0.0026	0.0045	0.0114	0.0116	0.1511	0.0262	0.0865	0.043	0.0018
8	rs62494479	5879171	0.88	0.140769569262351	0.84	0.835693000351761	1.32068642781196	0.613464722344506	0.0063	0.0076	0.1119	0.014	0.0459	0.0187	0.0177	0.0228	0.0015	0.0438	0.0427	0.1189	0.0028	0.0452	0.1173	0.0186	0.0208	0.0026	0.0045	0.0114	0.0116	0.1511	0.0261	0.0864	0.0429	0.0018
8	rs2700753	5886134	0.87	0.165571370278195	0.84	0.835693000351761	1.25477724868404	0.550017990210212	0.0064	0.0076	0.1116	0.0141	0.0459	0.0187	0.0178	0.0229	0.0015	0.0438	0.0425	0.1188	0.0027	0.0452	0.1171	0.0186	0.0209	0.0026	0.0045	0.0114	0.0116	0.1516	0.0259	0.0862	0.0429	0.0019
8	rs7820761	5892604	0.87	0.165571370278195	0.83	0.907803730152893	1.26107482665827	0.584522135494611	0.0065	0.0076	0.1116	0.0144	0.0457	0.0187	0.0179	0.0227	0.0016	0.0438	0.0421	0.1189	0.0028	0.0451	0.1165	0.0189	0.0213	0.0027	0.0046	0.0113	0.0117	0.1517	0.0257	0.086	0.0429	0.002
8	rs6999130	5899679	0.87	0.165571370278195	0.83	0.907803730152893	1.25271202904808	0.619668392586217	0.0065	0.0077	0.1115	0.0144	0.0458	0.0187	0.0179	0.0227	0.0016	0.0438	0.0421	0.1193	0.0028	0.0454	0.1164	0.0189	0.0213	0.0028	0.0046	0.0113	0.0118	0.1517	0.0249	0.086	0.043	0.002
8	rs74712763	5900652	0.87	0.165571370278195	0.83	0.907803730152893	1.18585130080464	0.661736623452383	0.0065	0.0077	0.1115	0.0144	0.0458	0.0188	0.0179	0.0227	0.0016	0.0438	0.0422	0.1193	0.0027	0.0455	0.1164	0.0189	0.0213	0.0027	0.0044	0.0113	0.0118	0.1517	0.025	0.0859	0.0431	0.0018
8	rs6984956	5907939	0.87	0.165571370278195	0.83	0.907803730152893	1.18190340366556	0.730567366716294	0.0065	0.0076	0.1109	0.0147	0.0457	0.0193	0.0179	0.0228	0.0016	0.0439	0.0423	0.1193	0.0026	0.0457	0.117	0.0191	0.0214	0.0027	0.0044	0.0113	0.0119	0.1515	0.0247	0.0851	0.0429	0.0018
8	rs112548320	5909733	0.87	0.165571370278195	0.83	0.907803730152893	1.1522316139545	0.713664701455972	0.0066	0.0076	0.1109	0.0146	0.0456	0.0193	0.0178	0.0229	0.0016	0.0438	0.0423	0.1193	0.0026	0.0458	0.117	0.0192	0.0214	0.0027	0.0043	0.0113	0.012	0.1516	0.0247	0.0852	0.0428	0.0018
8	rs67126321	5912133	0.87	0.165571370278195	0.83	0.907803730152893	1.07799030708574	0.69388420556091	0.0067	0.0076	0.1109	0.0145	0.0455	0.0194	0.0177	0.023	0.0016	0.0438	0.0422	0.1192	0.0025	0.0458	0.117	0.0192	0.0213	0.0027	0.0043	0.0113	0.012	0.1518	0.0247	0.0853	0.0428	0.0019
8	rs4875688	5914078	0.87	0.165571370278195	0.83	0.907803730152893	0.987743074940221	0.666580615319728	0.0067	0.0076	0.1074	0.0144	0.0453	0.0193	0.0175	0.023	0.0016	0.0442	0.0423	0.1189	0.0025	0.0461	0.1209	0.0191	0.0212	0.0027	0.0042	0.0113	0.012	0.1519	0.0246	0.0852	0.043	0.0019
8	rs113964818	5915072	0.87	0.165571370278195	0.83	0.907803730152893	1.05035387908076	0.707404798426329	0.0067	0.0076	0.1075	0.0144	0.0452	0.0193	0.0175	0.023	0.0016	0.0442	0.0423	0.1188	0.0025	0.0461	0.1212	0.0191	0.0212	0.0027	0.0042	0.0112	0.0119	0.1519	0.0246	0.0851	0.043	0.0019
8	rs55916457	5915996	0.87	0.165571370278195	0.82	0.983693090035176	1.07719417346707	0.717994172716585	0.0067	0.0076	0.1075	0.0143	0.0452	0.0193	0.0174	0.023	0.0016	0.0442	0.0423	0.1188	0.0025	0.0461	0.1212	0.0191	0.0212	0.0027	0.0042	0.0112	0.0119	0.1519	0.0246	0.0851	0.043	0.0019
8	rs7842817	5923975	0.87	0.165571370278195	0.82	0.983693090035176	1.09351739176489	0.60181902396282	0.0068	0.0076	0.1077	0.0142	0.0455	0.0193	0.0174	0.0231	0.0016	0.0442	0.0425	0.1183	0.0024	0.0463	0.1212	0.0189	0.0214	0.0027	0.0042	0.0112	0.012	0.1517	0.0248	0.0849	0.0429	0.0019
8	rs17075934	5929378	0.86	0.193417951625055	0.82	0.983693090035176	1.04074076557905	0.516039058559199	0.0072	0.0072	0.1068	0.0142	0.0475	0.0196	0.0177	0.0241	0.0016	0.0452	0.0423	0.1173	0.0021	0.0456	0.1199	0.0192	0.0219	0.0027	0.0041	0.0111	0.0125	0.1513	0.0249	0.0838	0.0431	0.0019
8	rs11991398	5931095	0.86	0.193417951625055	0.81	1.06340942734078	1.09067152838222	0.513416049707606	0.0072	0.0072	0.1065	0.0142	0.0476	0.0199	0.0178	0.0242	0.0016	0.0453	0.0423	0.1173	0.002	0.0456	0.1197	0.0193	0.0221	0.0027	0.0041	0.0112	0.0125	0.1511	0.0249	0.0834	0.0431	0.0018
8	rs62494416	5941111	0.86	0.193417951625055	0.81	1.06340942734078	1.21669058695749	0.546511907915759	0.0073	0.0071	0.1058	0.0142	0.0481	0.0207	0.0182	0.0245	0.0015	0.0453	0.0424	0.1167	0.002	0.0456	0.1193	0.0197	0.0228	0.0021	0.0041	0.0112	0.0125	0.1509	0.0251	0.0826	0.0431	0.0018
8	rs73660508	5942562	0.86	0.193417951625055	0.81	1.06340942734078	1.21910413454826	0.552545784052689	0.0073	0.0071	0.1057	0.0142	0.0482	0.0209	0.0183	0.0246	0.0015	0.0453	0.0424	0.1166	0.0019	0.0455	0.1193	0.0198	0.0229	0.0021	0.0041	0.0112	0.0125	0.1508	0.0251	0.0824	0.0431	0.0018
8	rs4875223	5942699	0.86	0.193417951625055	0.81	1.06340942734078	0.461437369287319	0.644628318821894	0.0074	0.0071	0.1063	0.0146	0.0483	0.0209	0.0188	0.0248	0.0015	0.0454	0.0426	0.1168	0.0017	0.0457	0.1176	0.0197	0.0231	0.0014	0.0023	0.0114	0.0126	0.1518	0.0252	0.0827	0.0434	0.0017
8	rs9987355	5943185	0.86	0.193417951625055	0.81	1.06340942734078	0.464535709828256	0.668491073109832	0.0074	0.0071	0.1063	0.0146	0.0483	0.0209	0.0188	0.0248	0.0015	0.0454	0.0426	0.1168	0.0017	0.0457	0.1175	0.0198	0.0231	0.0014	0.0023	0.0113	0.0126	0.1518	0.0252	0.0828	0.0434	0.0017
8	rs17367507	5950645	0.86	0.193417951625055	0.81	1.06340942734078	0.422551032485531	0.654120175913925	0.0075	0.0071	0.1061	0.0148	0.0485	0.021	0.019	0.0249	0.0016	0.0454	0.0425	0.1167	0.0017	0.0457	0.1159	0.02	0.0232	0.0015	0.0023	0.0115	0.0127	0.1518	0.0252	0.0829	0.0433	0.0018
8	rs7011308	5954166	0.86	0.193417951625055	0.81	1.06340942734078	0.327960374961823	0.717695401645562	0.0076	0.0071	0.105	0.0153	0.0486	0.0214	0.0194	0.025	0.0017	0.0455	0.0424	0.1165	0.0017	0.0455	0.1152	0.0205	0.0236	0.0017	0.0016	0.011	0.013	0.1521	0.0252	0.0832	0.0432	0.0018
8	rs79005831	5954869	0.86	0.193417951625055	0.81	1.06340942734078	0.232335496283785	0.642733809075924	0.0078	0.0072	0.1033	0.0162	0.049	0.0218	0.0194	0.0259	0.0018	0.0459	0.0421	0.1154	0.0021	0.0454	0.1131	0.0212	0.0244	0.0021	0.0016	0.0112	0.0133	0.1504	0.0255	0.0831	0.0433	0.002
8	rs4875227	5955187	0.85	0.2244882202137	0.8	1.14699780192835	0.167266347829802	0.463297350503454	0.0079	0.0073	0.1022	0.017	0.0494	0.022	0.0194	0.0266	0.0019	0.0462	0.0418	0.1145	0.0024	0.0453	0.1115	0.0218	0.025	0.0025	0.0016	0.0114	0.0135	0.1491	0.0257	0.083	0.0434	0.0021
8	rs62494457	5957197	0.85	0.2244882202137	0.8	1.14699780192835	0.186581439248767	0.567489030401633	0.0084	0.0075	0.0997	0.018	0.0501	0.0223	0.0193	0.0268	0.0023	0.0468	0.0413	0.1137	0.0025	0.0456	0.1102	0.0221	0.0258	0.0031	0.0015	0.0113	0.0138	0.1476	0.0259	0.0835	0.0432	0.0021
8	rs7838019	5957909	0.85	0.2244882202137	0.8	1.14699780192835	0.178445867703185	0.525454132317607	0.0084	0.0075	0.0996	0.018	0.0501	0.0223	0.0193	0.0268	0.0023	0.0468	0.0412	0.1137	0.0025	0.0456	0.1101	0.0221	0.0258	0.0031	0.0015	0.0113	0.0138	0.1476	0.0259	0.0835	0.0432	0.0021
8	rs10107799	5959744	0.85	0.2244882202137	0.8	1.14699780192835	0.170839381871014	0.516177204974942	0.0085	0.0075	0.0995	0.018	0.0504	0.0223	0.0193	0.0269	0.0023	0.0467	0.0412	0.1136	0.0026	0.0455	0.1103	0.0221	0.0258	0.0031	0.0015	0.0114	0.0138	0.1478	0.0258	0.0834	0.043	0.0021
8	rs7012248	5963717	0.84	0.258953137461488	0.8	1.14699780192835	0.169065053152054	0.497202017307601	0.0085	0.0075	0.0994	0.0181	0.0508	0.0222	0.0195	0.0269	0.0024	0.0467	0.0412	0.1134	0.0025	0.0456	0.1103	0.022	0.0257	0.0031	0.0015	0.0115	0.0138	0.1477	0.0258	0.0834	0.0428	0.0021
8	rs10097474	5965236	0.84	0.258953137461488	0.8	1.14699780192835	0.170092850154068	0.481936262654494	0.0085	0.0075	0.0993	0.0182	0.0508	0.0221	0.0195	0.0269	0.0024	0.0468	0.0412	0.1134	0.0025	0.0456	0.1103	0.0221	0.0257	0.0031	0.0015	0.0116	0.0138	0.1477	0.0259	0.0834	0.0428	0.0021
8	rs62503501	5966777	0.84	0.258953137461488	0.8	1.14699780192835	0.173162134805901	0.509556725914749	0.0085	0.0075	0.0993	0.0182	0.0508	0.022	0.0196	0.0269	0.0024	0.0469	0.0412	0.1133	0.0025	0.0455	0.1103	0.0221	0.0257	0.0031	0.0015	0.0116	0.0137	0.1476	0.0259	0.0834	0.0428	0.002
8	rs4270989	5973393	0.84	0.258953137461488	0.8	1.14699780192835	0.185721122573864	0.588513957939734	0.0086	0.0075	0.0992	0.0182	0.0508	0.022	0.0196	0.0269	0.0024	0.047	0.0411	0.1133	0.0025	0.0455	0.1103	0.0223	0.0256	0.0032	0.0015	0.0117	0.0137	0.1474	0.0258	0.0836	0.0428	0.0019
8	rs17076072	5981686	0.84	0.258953137461488	0.8	1.14699780192835	0.177352659137483	0.550579475658091	0.0086	0.0075	0.0986	0.0183	0.0509	0.0222	0.0196	0.0272	0.0025	0.0478	0.0412	0.1132	0.0026	0.0456	0.1096	0.0222	0.0256	0.0032	0.0016	0.012	0.0136	0.147	0.0256	0.0831	0.0432	0.002
8	rs117419502	5981815	0.84	0.258953137461488	0.81	1.06340942734078	0.176480889271538	0.540634182957787	0.0086	0.0075	0.0987	0.0183	0.0509	0.0222	0.0196	0.0272	0.0025	0.0479	0.0412	0.1131	0.0026	0.0456	0.1096	0.0222	0.0256	0.0032	0.0016	0.012	0.0136	0.147	0.0256	0.0832	0.0432	0.002
8	rs78461858	5981840	0.84	0.258953137461488	0.82	0.983693090035176	0.17677120298763	0.544410916978473	0.0086	0.0075	0.0987	0.0183	0.0509	0.0222	0.0196	0.0272	0.0025	0.0479	0.0412	0.1131	0.0026	0.0456	0.1096	0.0222	0.0256	0.0032	0.0016	0.0119	0.0136	0.147	0.0256	0.0832	0.0432	0.002
8	rs17076075	5981856	0.84	0.258953137461488	0.82	0.983693090035176	0.173592944305763	0.544830955218576	0.0086	0.0075	0.0987	0.0183	0.0507	0.0222	0.0196	0.0272	0.0025	0.0477	0.0412	0.1132	0.0026	0.0456	0.1096	0.0222	0.0256	0.0032	0.0016	0.012	0.0136	0.147	0.0256	0.0833	0.0432	0.002
8	rs2077211	5982425	0.84	0.258953137461488	0.82	0.983693090035176	0.176517163379406	0.54833438095783	0.0086	0.0075	0.0987	0.0183	0.0507	0.0222	0.0196	0.0272	0.0025	0.0478	0.0412	0.1132	0.0026	0.0456	0.1095	0.0222	0.0256	0.0032	0.0016	0.012	0.0136	0.147	0.0256	0.0832	0.0431	0.002
8	rs34048814	5983673	0.84	0.258953137461488	0.82	0.983693090035176	0.177789476391292	0.572160956092374	0.0086	0.0075	0.0985	0.0183	0.0508	0.0222	0.0196	0.0273	0.0025	0.0479	0.0413	0.1131	0.0027	0.0458	0.1092	0.0222	0.0256	0.0033	0.0016	0.0121	0.0137	0.147	0.0257	0.083	0.0429	0.002
8	rs117672571	5987147	0.84	0.258953137461488	0.82	0.983693090035176	0.180092964680145	0.598808449558122	0.0086	0.0075	0.0984	0.0183	0.0505	0.0221	0.0196	0.0273	0.0026	0.0481	0.0413	0.1129	0.0028	0.046	0.1089	0.0222	0.0256	0.0033	0.0017	0.0121	0.0136	0.1471	0.0258	0.0828	0.0431	0.0021
8	rs76887511	5989955	0.84	0.258953137461488	0.83	0.907803730152893	0.177971667026815	0.586089572346961	0.0086	0.0076	0.0983	0.0182	0.0503	0.0221	0.0195	0.0274	0.0027	0.0482	0.0413	0.1128	0.0028	0.0461	0.1088	0.0223	0.0255	0.0034	0.0018	0.0121	0.0136	0.1471	0.0258	0.0827	0.0432	0.0022
8	rs968244	5991569	0.84	0.258953137461488	0.84	0.835693000351761	0.174853021525944	0.598951728603035	0.0087	0.0076	0.0979	0.0181	0.0501	0.0221	0.0195	0.0275	0.0028	0.0483	0.0414	0.1124	0.0029	0.0463	0.1085	0.0222	0.0255	0.0036	0.002	0.0122	0.0135	0.1469	0.0259	0.0824	0.0434	0.0024
8	rs79169538	5994221	0.83	0.29697514221559	0.84	0.835693000351761	0.149533410935599	0.530455801691143	0.009	0.0079	0.097	0.0185	0.0488	0.0225	0.0199	0.0274	0.0031	0.0484	0.0419	0.1115	0.0033	0.0469	0.1076	0.0223	0.0256	0.0042	0.0023	0.0123	0.0136	0.1457	0.0258	0.0817	0.0442	0.0027
8	rs2005213	5994598	0.83	0.29697514221559	0.84	0.835693000351761	0.138495917590172	0.562120814806674	0.0092	0.0081	0.0966	0.0187	0.0483	0.0228	0.0201	0.0272	0.0032	0.0486	0.042	0.1109	0.0034	0.0471	0.1073	0.0224	0.0257	0.0044	0.0024	0.0122	0.0137	0.1451	0.0258	0.0816	0.0447	0.0028
8	rs2052648	5994657	0.82	0.338707801994422	0.83	0.907803730152893	0.155191140438552	0.629653692671929	0.0092	0.0081	0.0963	0.0186	0.0483	0.0229	0.0202	0.0272	0.0032	0.0485	0.0419	0.1109	0.0034	0.047	0.108	0.0225	0.0258	0.0044	0.0024	0.0123	0.0138	0.1448	0.0255	0.0812	0.0448	0.0028
8	rs79543599	5995553	0.82	0.338707801994422	0.83	0.907803730152893	0.183302138759773	0.642296798353956	0.009	0.0084	0.096	0.0188	0.0482	0.0231	0.0206	0.0275	0.0033	0.0486	0.0423	0.1097	0.0035	0.0466	0.1065	0.0223	0.0267	0.0045	0.0026	0.0126	0.0144	0.1438	0.0256	0.081	0.045	0.003
8	rs17464963	5995830	0.82	0.338707801994422	0.83	0.907803730152893	0.183561768397838	0.63880320129499	0.0089	0.0085	0.096	0.0188	0.0482	0.0231	0.0206	0.0275	0.0033	0.0486	0.0423	0.1096	0.0035	0.0466	0.1064	0.0223	0.0267	0.0045	0.0026	0.0126	0.0144	0.1438	0.0256	0.081	0.045	0.003
8	rs17367815	5996338	0.82	0.338707801994422	0.83	0.907803730152893	0.180313238056517	0.632700104206005	0.0089	0.0085	0.096	0.0188	0.0482	0.0231	0.0207	0.0275	0.0034	0.0487	0.0423	0.1095	0.0035	0.0466	0.1063	0.0223	0.0268	0.0045	0.0027	0.0126	0.0144	0.1437	0.0256	0.0809	0.045	0.003
8	rs10481381	5998997	0.82	0.338707801994422	0.84	0.835693000351761	0.171587816274786	0.740479963951744	0.0088	0.0086	0.0959	0.0189	0.0487	0.0232	0.0208	0.0276	0.0034	0.0487	0.0424	0.1089	0.0035	0.0465	0.1056	0.0223	0.0271	0.0045	0.0027	0.0128	0.0146	0.1434	0.0257	0.0809	0.0451	0.003
8	rs62505581	6001610	0.82	0.338707801994422	0.84	0.835693000351761	0.166950093779525	0.829884666639528	0.0088	0.0086	0.0957	0.0189	0.0489	0.0233	0.0212	0.0277	0.0034	0.0487	0.0425	0.1086	0.0036	0.0465	0.1052	0.0222	0.0272	0.0046	0.0027	0.0129	0.0146	0.1432	0.0257	0.0808	0.0451	0.0031
8	rs17367922	6005110	0.82	0.338707801994422	0.84	0.835693000351761	0.154754100962571	0.853071361285864	0.0088	0.0087	0.0956	0.0189	0.0491	0.0233	0.0214	0.0277	0.0034	0.0486	0.0425	0.1081	0.0036	0.0466	0.1049	0.0222	0.0272	0.0046	0.0029	0.0129	0.0147	0.1431	0.026	0.0806	0.0452	0.0031
8	rs2700724	6005877	0.82	0.338707801994422	0.84	0.835693000351761	0.149763923420319	0.910189926973653	0.0088	0.0087	0.0956	0.0189	0.0492	0.0233	0.0215	0.0277	0.0034	0.0485	0.0425	0.1082	0.0036	0.0466	0.1048	0.0222	0.0272	0.0047	0.0029	0.0129	0.0148	0.1431	0.0258	0.0806	0.0452	0.0031
8	rs113314255	6007725	0.82	0.338707801994422	0.84	0.835693000351761	0.157489046929518	0.992267710008237	0.0088	0.0087	0.0955	0.0189	0.0492	0.0234	0.0215	0.0278	0.0034	0.0485	0.0425	0.108	0.0035	0.0466	0.1046	0.0221	0.0273	0.0047	0.0029	0.0129	0.0148	0.1433	0.0259	0.0807	0.0451	0.0031
8	rs76837560	6008905	0.82	0.338707801994422	0.84	0.835693000351761	0.143100351929379	1.02046541392228	0.0088	0.0087	0.0956	0.0188	0.0493	0.0234	0.0215	0.0277	0.0034	0.0485	0.0423	0.1076	0.0035	0.0466	0.1045	0.0221	0.0271	0.0047	0.0029	0.0129	0.0148	0.1435	0.026	0.081	0.0451	0.0032
8	rs13255236	6009712	0.82	0.338707801994422	0.84	0.835693000351761	0.145096649040723	1.04848988019568	0.0087	0.0087	0.0956	0.0188	0.0496	0.0234	0.0215	0.0277	0.0034	0.0485	0.0423	0.1075	0.0035	0.0468	0.1044	0.0221	0.0271	0.0047	0.0028	0.0129	0.0148	0.1435	0.026	0.081	0.0451	0.0032
8	rs11781231	6013345	0.82	0.338707801994422	0.85	0.767309033253442	0.149599250159463	0.969788575601551	0.0087	0.0087	0.0951	0.0187	0.0499	0.0234	0.0215	0.0277	0.0034	0.0489	0.0424	0.1074	0.0035	0.0468	0.1042	0.022	0.0269	0.0047	0.0028	0.0129	0.0148	0.1433	0.0266	0.0809	0.0449	0.0032
8	rs75015584	6013528	0.82	0.338707801994422	0.86	0.702596200902853	0.154787693563844	1.03091743089235	0.0087	0.0087	0.0951	0.0187	0.0499	0.0234	0.0215	0.0277	0.0034	0.0489	0.0424	0.1074	0.0035	0.0468	0.1042	0.022	0.0269	0.0047	0.0028	0.0129	0.0148	0.1433	0.0266	0.0809	0.0449	0.0032
8	rs4875228	6016650	0.82	0.338707801994422	0.86	0.702596200902853	0.230432292615237	1.19281504880248	0.0088	0.0087	0.095	0.0187	0.0501	0.0234	0.0215	0.0277	0.0035	0.0487	0.0423	0.1074	0.0035	0.0468	0.1043	0.0219	0.0269	0.0047	0.0028	0.0129	0.0146	0.1431	0.0267	0.0812	0.0448	0.0032
8	rs117991334	6017281	0.82	0.338707801994422	0.86	0.702596200902853	0.317033379836075	1.45754697005146	0.0088	0.0087	0.095	0.0187	0.0502	0.0234	0.0212	0.0277	0.0035	0.0487	0.0423	0.1073	0.0035	0.0468	0.1043	0.0219	0.0269	0.0047	0.0028	0.0129	0.0146	0.1431	0.0267	0.0812	0.0448	0.0032
8	rs80276515	6019065	0.82	0.338707801994422	0.85	0.767309033253442	0.173880495872821	0.693735953831214	0.009	0.0089	0.0938	0.0186	0.0507	0.0231	0.0213	0.0278	0.0037	0.0491	0.0419	0.1062	0.0038	0.0468	0.1032	0.0217	0.0265	0.0049	0.003	0.0133	0.0151	0.1423	0.0276	0.0819	0.0452	0.0035
8	rs2552277	6020919	0.78	0.545501786478432	0.85	0.767309033253442	0.0243271718901173	0.400926996813227	0.0103	0.0105	0.0852	0.0188	0.0538	0.0213	0.0214	0.0291	0.005	0.0518	0.039	0.0988	0.0057	0.0462	0.0974	0.0207	0.0243	0.0059	0.0039	0.0164	0.0184	0.1368	0.0331	0.087	0.0474	0.0052
8	rs2570683	6021203	0.77	0.607778593196603	0.86	0.702596200902853	0.0228684389947096	0.411954795299882	0.0104	0.0105	0.0844	0.0188	0.0547	0.021	0.0213	0.0294	0.005	0.0522	0.0385	0.0979	0.0058	0.0462	0.0956	0.0205	0.024	0.0061	0.004	0.0165	0.0187	0.1371	0.0339	0.0874	0.0481	0.0053
8	rs77799091	6021761	0.76	0.674502615793853	0.86	0.702596200902853	0.0363029921546007	0.464507078363435	0.0108	0.0107	0.0837	0.0175	0.0558	0.0203	0.0209	0.0307	0.0048	0.054	0.0375	0.0967	0.0061	0.046	0.0951	0.0196	0.0233	0.0063	0.0041	0.017	0.0187	0.138	0.0349	0.0884	0.0474	0.0053
8	rs57160330	6022262	0.75	0.745768311887514	0.86	0.702596200902853	0.0388128079983636	0.404680210884957	0.0109	0.0107	0.0836	0.0174	0.0559	0.0203	0.0209	0.0308	0.0048	0.0541	0.0374	0.0966	0.0061	0.046	0.095	0.0195	0.0232	0.0063	0.0041	0.017	0.0188	0.1381	0.035	0.0885	0.0474	0.0053
8	rs17368090	6022603	0.75	0.745768311887514	0.86	0.702596200902853	0.0440355036416799	0.417303152941702	0.0109	0.0107	0.0835	0.0173	0.0563	0.0202	0.0209	0.0308	0.0047	0.0544	0.0376	0.0965	0.0061	0.046	0.0949	0.0194	0.0232	0.0063	0.0041	0.017	0.0189	0.1379	0.035	0.0884	0.0473	0.0053
8	rs75112869	6024573	0.75	0.745768311887514	0.86	0.702596200902853	0.094052852305962	0.458064767539088	0.0108	0.0107	0.0832	0.0172	0.0575	0.0199	0.0206	0.0309	0.0046	0.0562	0.0373	0.0958	0.0062	0.0464	0.0946	0.0187	0.0229	0.0063	0.0041	0.017	0.019	0.1378	0.0351	0.0887	0.0473	0.0053
8	rs11136977	6025267	0.75	0.745768311887514	0.85	0.767309033253442	0.110489892899921	0.481121920740062	0.0108	0.0107	0.0832	0.0171	0.0575	0.0198	0.0205	0.031	0.0046	0.0565	0.0373	0.0959	0.0062	0.0466	0.0946	0.0185	0.0228	0.0063	0.0041	0.017	0.019	0.1378	0.035	0.0888	0.0473	0.0053
8	rs17368132	6025382	0.75	0.745768311887514	0.86	0.702596200902853	0.105784898914862	0.477461794124753	0.0109	0.0107	0.0832	0.017	0.0575	0.0198	0.0205	0.031	0.0046	0.0565	0.0373	0.0958	0.0062	0.0466	0.0946	0.0185	0.0226	0.0063	0.0041	0.0171	0.019	0.1378	0.035	0.089	0.0473	0.0053
8	rs12156311	6025992	0.75	0.745768311887514	0.85	0.767309033253442	0.103374651904817	0.499118784882193	0.0111	0.0107	0.0832	0.017	0.0575	0.0197	0.0204	0.031	0.0045	0.0564	0.0372	0.0958	0.0062	0.0466	0.0945	0.0184	0.0226	0.0063	0.0041	0.0171	0.0191	0.1376	0.035	0.0891	0.0474	0.0053
8	rs2552230	6030751	0.75	0.745768311887514	0.85	0.767309033253442	0.0938794582927685	0.510520866339731	0.0111	0.0107	0.0835	0.017	0.0576	0.0198	0.0203	0.0313	0.0044	0.056	0.037	0.0956	0.0063	0.0464	0.0947	0.0182	0.0226	0.0065	0.0043	0.0175	0.0197	0.137	0.0351	0.089	0.0474	0.0054
8	rs918925	6031012	0.75	0.745768311887514	0.86	0.702596200902853	0.0857458407524547	0.488736220345517	0.0111	0.0107	0.0835	0.017	0.0576	0.0198	0.0202	0.0313	0.0044	0.056	0.037	0.0954	0.0063	0.0464	0.0948	0.0181	0.0226	0.0064	0.0041	0.0175	0.0197	0.137	0.035	0.0891	0.0475	0.0054
8	rs73188646	6032988	0.74	0.82166312078733	0.86	0.702596200902853	0.111148818574497	0.543291206660004	0.011	0.0111	0.0836	0.0166	0.0577	0.0193	0.02	0.0319	0.0043	0.0561	0.0366	0.0938	0.0064	0.0459	0.0963	0.0176	0.022	0.0064	0.0043	0.0181	0.0199	0.1365	0.0343	0.091	0.0479	0.0056
8	rs4599833	6033545	0.73	0.902267913485346	0.86	0.702596200902853	0.150423690861192	0.606557173197669	0.0108	0.0113	0.0839	0.0165	0.0575	0.019	0.02	0.0323	0.0043	0.0559	0.0367	0.0928	0.0066	0.0453	0.0973	0.0172	0.0215	0.0064	0.0044	0.0183	0.02	0.1362	0.0336	0.0922	0.0481	0.0058
8	rs6998194	6033782	0.73	0.902267913485346	0.86	0.702596200902853	0.167688563317777	0.631103936124809	0.0107	0.0112	0.0843	0.0163	0.0578	0.0187	0.0197	0.0324	0.0043	0.0558	0.0361	0.0931	0.0067	0.0457	0.0986	0.0168	0.0214	0.0063	0.0042	0.0187	0.02	0.1362	0.0331	0.0929	0.0476	0.0058
8	rs9285043	6034460	0.73	0.902267913485346	0.87	0.641494868499257	0.141661749941232	0.384988280351675	0.0103	0.0105	0.0848	0.015	0.058	0.0179	0.0179	0.0329	0.0041	0.0558	0.0366	0.0942	0.0057	0.0464	0.1012	0.0149	0.0214	0.0059	0.0038	0.0194	0.0191	0.1382	0.0326	0.0939	0.0484	0.0053
8	rs62505616	6036613	0.73	0.902267913485346	0.87	0.641494868499257	0.14178927420644	0.356410209315853	0.0102	0.0104	0.0849	0.0148	0.058	0.0178	0.0178	0.033	0.0041	0.0558	0.0366	0.0943	0.0056	0.0465	0.1015	0.0147	0.0214	0.0058	0.0037	0.0194	0.019	0.1384	0.0327	0.0941	0.0482	0.0053
8	rs2052643	6039730	0.73	0.902267913485346	0.87	0.641494868499257	0.164537083759329	0.356035074889477	0.0101	0.0103	0.0852	0.0145	0.0579	0.0175	0.0176	0.0332	0.0041	0.0558	0.0365	0.0946	0.0054	0.0469	0.1018	0.0145	0.0214	0.0057	0.0036	0.0195	0.0189	0.1388	0.0328	0.0944	0.0478	0.0052
8	rs2552206	6045347	0.73	0.902267913485346	0.88	0.583941145430028	0.16273214707294	0.285740545131732	0.0101	0.0102	0.0854	0.0144	0.0578	0.0174	0.0174	0.0334	0.0038	0.0556	0.0363	0.095	0.0054	0.047	0.1019	0.0148	0.0216	0.0057	0.0035	0.0195	0.0188	0.1396	0.0327	0.0946	0.0475	0.0051
8	rs11136979	6047831	0.73	0.902267913485346	0.89	0.529866637543626	0.167266347829802	0.276414639466011	0.0101	0.0102	0.0853	0.0144	0.0578	0.0173	0.0173	0.0334	0.0038	0.0556	0.0362	0.0951	0.0053	0.047	0.1021	0.0147	0.0216	0.0057	0.0034	0.0197	0.0188	0.1397	0.0327	0.0948	0.0473	0.0052
8	rs73188679	6055918	0.73	0.902267913485346	0.89	0.529866637543626	0.16121399595686	0.25975738187356	0.0101	0.0102	0.0854	0.0142	0.0575	0.0172	0.0172	0.0334	0.0038	0.0555	0.0359	0.0952	0.0052	0.0471	0.1023	0.0147	0.0215	0.0056	0.0034	0.0197	0.0188	0.1403	0.0328	0.0952	0.047	0.0051
8	rs4311675	6059955	0.73	0.902267913485346	0.89	0.529866637543626	0.166774548029565	0.249133419373995	0.0101	0.0102	0.0855	0.0141	0.0568	0.0172	0.0172	0.0334	0.0038	0.0555	0.0357	0.0954	0.0052	0.0472	0.1024	0.0146	0.0215	0.0055	0.0034	0.0197	0.0188	0.1407	0.0329	0.0959	0.0468	0.0051
8	rs113510119	6060340	0.73	0.902267913485346	0.89	0.529866637543626	0.154183685096243	0.238540435944697	0.0101	0.0102	0.0855	0.0141	0.0568	0.0172	0.0172	0.0334	0.0038	0.0555	0.0357	0.0954	0.0052	0.0473	0.1023	0.0146	0.0215	0.0055	0.0034	0.0198	0.0188	0.1408	0.0329	0.0959	0.0467	0.0051
8	rs73188684	6061595	0.73	0.902267913485346	0.89	0.529866637543626	0.135994067366669	0.243762834060844	0.01	0.0101	0.0854	0.0139	0.0566	0.0171	0.0171	0.0335	0.0038	0.0553	0.0354	0.0956	0.0051	0.0477	0.102	0.0145	0.0211	0.0054	0.0033	0.02	0.0189	0.1417	0.033	0.0963	0.0467	0.005
8	rs4471063	6064071	0.72	0.987657439684474	0.89	0.529866637543626	0.0989643394702768	0.18108100866617	0.0094	0.0098	0.0883	0.0126	0.0541	0.0168	0.016	0.0344	0.0042	0.0528	0.0355	0.097	0.0045	0.0477	0.1024	0.0141	0.0202	0.0056	0.003	0.0207	0.0195	0.1456	0.032	0.0986	0.0457	0.0041
8	rs4587350	6064250	0.72	0.987657439684474	0.88	0.583941145430028	0.0975631425009672	0.184730818391062	0.0094	0.0097	0.0884	0.0126	0.0541	0.0168	0.016	0.0344	0.0042	0.0528	0.0355	0.097	0.0045	0.0477	0.1024	0.0141	0.0202	0.0056	0.003	0.0207	0.0195	0.1457	0.032	0.0986	0.0456	0.0041
8	rs7015351	6065210	0.72	0.987657439684474	0.88	0.583941145430028	0.0935826803528852	0.186462995942521	0.0095	0.0097	0.0886	0.0126	0.054	0.0168	0.016	0.0344	0.0041	0.0528	0.0355	0.0969	0.0044	0.0477	0.1025	0.0141	0.02	0.0056	0.003	0.0207	0.0196	0.1458	0.032	0.0987	0.0456	0.0041
8	rs4841832	6067006	0.72	0.987657439684474	0.88	0.583941145430028	0.0959233089172042	0.194066926194425	0.0095	0.0094	0.0891	0.0124	0.0538	0.0167	0.0158	0.0347	0.0041	0.0526	0.0354	0.0971	0.0044	0.0478	0.1026	0.014	0.0197	0.0055	0.003	0.0208	0.0196	0.1463	0.032	0.099	0.0455	0.004
8	rs117596892	6068759	0.72	0.987657439684474	0.88	0.583941145430028	0.0870140047476751	0.196347354698045	0.0095	0.0094	0.0892	0.0124	0.0535	0.0168	0.0157	0.0348	0.004	0.0525	0.0353	0.0971	0.0043	0.0477	0.1025	0.014	0.0196	0.0055	0.0029	0.0208	0.0196	0.1473	0.0318	0.0993	0.0455	0.004
8	rs73188695	6069903	0.72	0.987657439684474	0.88	0.583941145430028	0.0863784417293527	0.198532493241404	0.0095	0.0094	0.0897	0.0123	0.0532	0.0169	0.0156	0.0349	0.0039	0.0524	0.0351	0.097	0.0041	0.0475	0.1023	0.0139	0.0195	0.0054	0.0029	0.0207	0.0196	0.1482	0.0317	0.0996	0.0454	0.0039
8	rs73188696	6070313	0.72	0.987657439684474	0.88	0.583941145430028	0.0878660355746984	0.178661746574528	0.0096	0.0093	0.0901	0.0122	0.053	0.017	0.0155	0.035	0.0038	0.0524	0.035	0.097	0.0041	0.0475	0.1021	0.0139	0.0195	0.0053	0.0028	0.0207	0.0196	0.1487	0.0316	0.0999	0.0455	0.0038
8	rs62503934	6070570	0.72	0.987657439684474	0.88	0.583941145430028	0.0877711048960365	0.176053579771191	0.0096	0.0094	0.0902	0.0122	0.0528	0.017	0.0154	0.0351	0.0038	0.0524	0.035	0.097	0.004	0.0475	0.102	0.0138	0.0195	0.0053	0.0028	0.0207	0.0196	0.149	0.0316	0.1	0.0455	0.0038
8	rs35521163	6071826	0.71	1.0779007643746	0.87	0.641494868499257	0.0893458029842959	0.160978777219812	0.0096	0.0094	0.0906	0.012	0.0524	0.0171	0.0152	0.0355	0.0036	0.0521	0.0347	0.0968	0.0039	0.0478	0.1017	0.0137	0.0193	0.0052	0.0027	0.0206	0.0196	0.1501	0.0315	0.1004	0.0455	0.0037
8	rs12542006	6073793	0.71	1.0779007643746	0.87	0.641494868499257	0.106238997019908	0.162143937391934	0.0097	0.0094	0.0908	0.0119	0.0522	0.0172	0.0151	0.0357	0.0035	0.052	0.0347	0.0967	0.0038	0.0479	0.1016	0.0136	0.0193	0.0051	0.0027	0.0207	0.0196	0.1506	0.0314	0.1006	0.0456	0.0036
8	rs12680562	6076319	0.71	1.0779007643746	0.87	0.641494868499257	0.117046188983006	0.17196779159252	0.0097	0.0094	0.0908	0.0119	0.0521	0.0172	0.0151	0.0358	0.0035	0.052	0.0346	0.0966	0.0038	0.048	0.1015	0.0136	0.0192	0.0051	0.003	0.0209	0.0195	0.1505	0.0313	0.1007	0.0457	0.0036
8	rs62505463	6079206	0.71	1.0779007643746	0.87	0.641494868499257	0.140802754373776	0.178159147164241	0.0097	0.0094	0.0906	0.0119	0.0521	0.0172	0.0151	0.0359	0.0035	0.052	0.0345	0.0964	0.0037	0.048	0.1014	0.0134	0.0192	0.0051	0.003	0.0213	0.0194	0.1504	0.0314	0.1009	0.0459	0.0036
8	rs7005733	6080742	0.71	1.0779007643746	0.87	0.641494868499257	0.153681409599251	0.17276239914048	0.0096	0.0094	0.0906	0.0119	0.0523	0.0172	0.015	0.0359	0.0035	0.052	0.0344	0.0963	0.0037	0.0479	0.1014	0.0134	0.0193	0.0051	0.003	0.0214	0.0193	0.1505	0.0314	0.1009	0.0461	0.0036
8	rs79141182	6080750	0.71	1.0779007643746	0.87	0.641494868499257	0.146133448619821	0.165559206008324	0.0096	0.0093	0.0906	0.0119	0.0523	0.0172	0.015	0.0359	0.0035	0.052	0.0344	0.0963	0.0037	0.0482	0.1014	0.0134	0.0193	0.005	0.0029	0.0214	0.0193	0.1505	0.0314	0.1009	0.0461	0.0036
8	rs181772331	6083946	0.71	1.0779007643746	0.87	0.641494868499257	0.137742488054323	0.161658093231535	0.0095	0.0094	0.091	0.0119	0.052	0.0176	0.0147	0.0365	0.0035	0.0514	0.0348	0.0964	0.0037	0.048	0.1013	0.0135	0.0192	0.0049	0.0029	0.0213	0.0192	0.1503	0.0311	0.1013	0.0463	0.0035
8	rs79079050	6084737	0.7	1.17306168852618	0.87	0.641494868499257	0.150721147106618	0.140340967751042	0.0096	0.0094	0.0913	0.012	0.0515	0.0177	0.0147	0.0369	0.0035	0.0504	0.0349	0.0964	0.0036	0.0476	0.1016	0.0136	0.0194	0.0049	0.0031	0.0207	0.019	0.151	0.0306	0.1018	0.0464	0.0035
8	rs7008774	6084755	0.7	1.17306168852618	0.87	0.641494868499257	0.166493899083021	0.149209398880915	0.0096	0.0094	0.0914	0.012	0.0514	0.0177	0.0147	0.0369	0.0035	0.0504	0.0346	0.0965	0.0036	0.0476	0.1018	0.0136	0.0194	0.0049	0.0031	0.0207	0.0191	0.1511	0.0307	0.1015	0.0464	0.0035
8	rs28692809	6085086	0.7	1.17306168852618	0.87	0.641494868499257	0.17269612575082	0.150911752819125	0.0096	0.0094	0.091	0.0121	0.0522	0.0181	0.0148	0.0367	0.0037	0.0498	0.0344	0.096	0.0037	0.0472	0.1018	0.0139	0.0197	0.005	0.0032	0.0205	0.0189	0.1518	0.0302	0.1019	0.0462	0.0036
8	rs73190744	6087569	0.7	1.17306168852618	0.87	0.641494868499257	0.163494351615089	0.173657854471256	0.0097	0.0095	0.0912	0.0123	0.0519	0.0182	0.0148	0.0368	0.0037	0.0494	0.0346	0.0969	0.0036	0.0469	0.1021	0.0144	0.02	0.005	0.0032	0.0201	0.0185	0.1512	0.0299	0.1019	0.046	0.0036
8	rs80302106	6093364	0.7	1.17306168852618	0.87	0.641494868499257	0.14645834981829	0.197907337250839	0.0097	0.0096	0.0915	0.0125	0.0515	0.0182	0.0149	0.0369	0.0037	0.049	0.0347	0.0978	0.0036	0.0464	0.1023	0.0146	0.02	0.0049	0.0032	0.0203	0.0185	0.1506	0.0298	0.1019	0.0459	0.0035
8	rs17368739	6096293	0.7	1.17306168852618	0.87	0.641494868499257	0.140295193663922	0.221254179915476	0.0097	0.0096	0.0916	0.0125	0.0514	0.0182	0.0149	0.037	0.0037	0.0488	0.0349	0.0978	0.0036	0.0462	0.1025	0.0147	0.0201	0.0049	0.0032	0.0204	0.0185	0.1506	0.0297	0.102	0.0458	0.0035
8	rs17465952	6096917	0.7	1.17306168852618	0.87	0.641494868499257	0.144708982069068	0.229954083976979	0.0097	0.0096	0.0915	0.0125	0.0514	0.0183	0.0148	0.0369	0.0037	0.0488	0.0349	0.098	0.0036	0.0462	0.1025	0.0148	0.0201	0.0048	0.0031	0.0204	0.0185	0.1505	0.0297	0.1021	0.0458	0.0035
8	rs111553878	6097631	0.7	1.17306168852618	0.87	0.641494868499257	0.13877908914073	0.235446497019271	0.0096	0.0096	0.0916	0.0126	0.0514	0.0183	0.0148	0.0369	0.0036	0.0487	0.0349	0.098	0.0036	0.0461	0.1025	0.0148	0.0201	0.0048	0.0031	0.0204	0.0185	0.1505	0.0297	0.1021	0.0458	0.0034
8	rs73190762	6097667	0.7	1.17306168852618	0.87	0.641494868499257	0.139283361283212	0.235667061808882	0.0096	0.0096	0.0916	0.0126	0.0514	0.0183	0.0148	0.0369	0.0036	0.0487	0.0349	0.098	0.0036	0.0461	0.1025	0.0148	0.0201	0.0048	0.0031	0.0204	0.0185	0.1505	0.0297	0.1021	0.0458	0.0034
8	rs4840555	6106751	0.7	1.17306168852618	0.87	0.641494868499257	0.161248406740177	0.223852665860229	0.0093	0.0098	0.093	0.0127	0.0506	0.0184	0.0149	0.0374	0.0033	0.0479	0.0352	0.097	0.0034	0.045	0.1037	0.0152	0.0202	0.0043	0.0029	0.0218	0.0186	0.1494	0.0293	0.1026	0.0462	0.0033
8	rs62505523	6106775	0.7	1.17306168852618	0.87	0.641494868499257	0.158815947372509	0.205980167156929	0.0093	0.0098	0.093	0.0127	0.0506	0.0184	0.0149	0.0374	0.0033	0.0479	0.0352	0.097	0.0034	0.045	0.1037	0.0152	0.0202	0.0043	0.0029	0.0218	0.0186	0.1494	0.0293	0.1026	0.0462	0.0033
8	rs7018351	6108034	0.7	1.17306168852618	0.87	0.641494868499257	0.154619773588765	0.240092258422934	0.0093	0.0098	0.0932	0.0127	0.0504	0.0184	0.0149	0.0374	0.0033	0.0478	0.0352	0.0969	0.0034	0.0451	0.1037	0.0153	0.0202	0.0043	0.0029	0.0219	0.0186	0.1493	0.0293	0.1026	0.0462	0.0033
8	rs79655605	6109195	0.7	1.17306168852618	0.87	0.641494868499257	0.145031994972567	0.23699184441006	0.0093	0.0098	0.0932	0.0127	0.0504	0.0185	0.0149	0.0374	0.0033	0.0477	0.0352	0.0969	0.0034	0.0452	0.1037	0.0153	0.0202	0.0043	0.0029	0.0219	0.0186	0.1492	0.0293	0.1025	0.0463	0.0033
8	rs118015192	6112044	0.7	1.17306168852618	0.87	0.641494868499257	0.151184548904355	0.196866886639905	0.0093	0.0098	0.0933	0.0128	0.0502	0.0185	0.015	0.0375	0.0032	0.0476	0.0352	0.0967	0.0034	0.0453	0.1036	0.0154	0.0203	0.0041	0.0028	0.0221	0.0186	0.1491	0.0293	0.1025	0.0464	0.0032
8	rs75390860	6112323	0.7	1.17306168852618	0.87	0.641494868499257	0.152080632044983	0.203978145198767	0.0093	0.0098	0.0934	0.0128	0.0502	0.0185	0.015	0.0375	0.0032	0.0476	0.0352	0.0967	0.0034	0.0453	0.1037	0.0154	0.0203	0.0041	0.0028	0.0221	0.0187	0.1491	0.0293	0.1025	0.0464	0.0032
8	rs73190796	6112601	0.7	1.17306168852618	0.87	0.641494868499257	0.150985844960778	0.198428254519909	0.0093	0.0098	0.0934	0.0128	0.0502	0.0186	0.015	0.0375	0.0032	0.0476	0.0352	0.0966	0.0034	0.0453	0.1037	0.0155	0.0203	0.0041	0.0028	0.0221	0.0186	0.1491	0.0293	0.1025	0.0464	0.0032
8	rs117156540	6114270	0.7	1.17306168852618	0.87	0.641494868499257	0.168570173745087	0.16870356327406	0.0095	0.0098	0.0935	0.0129	0.0502	0.0186	0.0151	0.0375	0.0032	0.0476	0.035	0.0965	0.0034	0.0453	0.1037	0.0156	0.0204	0.0037	0.0027	0.0221	0.0186	0.149	0.0292	0.1024	0.0469	0.0032
8	rs6994867	6116071	0.69	1.27319915016337	0.86	0.702596200902853	0.19019698230177	0.172166323934022	0.0097	0.0098	0.0936	0.013	0.0502	0.0187	0.0152	0.0375	0.0031	0.0476	0.0349	0.0964	0.0034	0.0452	0.1037	0.0156	0.0204	0.0035	0.0027	0.0221	0.0185	0.1489	0.0292	0.1023	0.0472	0.0032
8	rs113700509	6117123	0.69	1.27319915016337	0.86	0.702596200902853	0.19080344020638	0.178058685953681	0.0097	0.0099	0.0937	0.013	0.0501	0.0187	0.0152	0.0375	0.0031	0.0476	0.0349	0.0963	0.0034	0.0453	0.1037	0.0156	0.0204	0.0034	0.0027	0.0221	0.0185	0.149	0.0292	0.1023	0.0473	0.0032
8	rs80200786	6118894	0.69	1.27319915016337	0.86	0.702596200902853	0.188949652486342	0.122331128548904	0.0097	0.0099	0.0939	0.0131	0.0499	0.0188	0.0152	0.0375	0.0031	0.0475	0.0348	0.0962	0.0033	0.0453	0.1037	0.0156	0.0204	0.0032	0.0026	0.0221	0.0185	0.1492	0.0291	0.1023	0.0475	0.0032
8	rs74642440	6119852	0.69	1.27319915016337	0.86	0.702596200902853	0.21653733987759	0.142562791242442	0.0097	0.0099	0.0942	0.0131	0.0497	0.0189	0.0153	0.0374	0.0031	0.0473	0.0347	0.0961	0.0033	0.0453	0.1037	0.0155	0.0205	0.003	0.0026	0.0221	0.0184	0.1494	0.0291	0.1022	0.0478	0.0032
8	rs73504040	6120190	0.69	1.27319915016337	0.86	0.702596200902853	0.22245099720845	0.143864704229417	0.0097	0.0099	0.0942	0.0131	0.0496	0.0189	0.0153	0.0375	0.0031	0.0472	0.0347	0.096	0.0033	0.0454	0.1037	0.0155	0.0205	0.0029	0.0025	0.0221	0.0184	0.1494	0.0291	0.1022	0.0479	0.0032
8	rs73192617	6123058	0.69	1.27319915016337	0.86	0.702596200902853	0.260386414818806	0.117368653990586	0.0097	0.01	0.0944	0.0131	0.0495	0.019	0.0153	0.0377	0.0031	0.047	0.0347	0.0956	0.0032	0.0456	0.1037	0.0158	0.0204	0.0028	0.0025	0.0223	0.0184	0.1493	0.029	0.1022	0.048	0.0031
8	rs17063413	6123393	0.69	1.27319915016337	0.86	0.702596200902853	0.27221732698097	0.11823365136676	0.0097	0.01	0.0946	0.0132	0.0494	0.0187	0.0153	0.0376	0.0031	0.047	0.0347	0.0956	0.0032	0.0456	0.1037	0.0158	0.0204	0.0028	0.0025	0.0223	0.0184	0.1494	0.029	0.1022	0.0481	0.0031
8	rs17466259	6125917	0.69	1.27319915016337	0.86	0.702596200902853	0.229462899115883	0.0989615604761217	0.0098	0.01	0.0945	0.0133	0.0497	0.0189	0.0154	0.0378	0.0029	0.0469	0.0348	0.0954	0.0032	0.0457	0.1034	0.0159	0.0205	0.0027	0.0025	0.0223	0.0184	0.1492	0.0289	0.1021	0.0484	0.003
8	rs74687691	6128005	0.69	1.27319915016337	0.85	0.767309033253442	0.25907946764721	0.147796083879791	0.0098	0.01	0.0938	0.0134	0.0499	0.0192	0.0154	0.0382	0.003	0.0468	0.0349	0.0949	0.0033	0.0458	0.103	0.0161	0.0205	0.0026	0.0024	0.0223	0.0184	0.1488	0.0288	0.1024	0.0488	0.003
8	rs62505529	6128474	0.69	1.27319915016337	0.85	0.767309033253442	0.249854633906671	0.129604341022581	0.0098	0.01	0.0939	0.0135	0.0499	0.0192	0.0154	0.0383	0.003	0.0467	0.0349	0.0948	0.0033	0.0458	0.103	0.0161	0.0205	0.0026	0.0024	0.0223	0.0184	0.1487	0.0288	0.1026	0.0488	0.003
8	rs73192634	6132069	0.69	1.27319915016337	0.86	0.702596200902853	0.199799108047861	0.115130938815901	0.0098	0.0099	0.0933	0.0135	0.0497	0.0194	0.0154	0.0383	0.003	0.0464	0.0352	0.0949	0.0033	0.0457	0.1028	0.0162	0.0205	0.0026	0.0024	0.0222	0.0184	0.1486	0.0288	0.1027	0.0492	0.003
8	rs13265613	6135638	0.69	1.27319915016337	0.85	0.767309033253442	0.209510722253629	0.185647165013415	0.0099	0.0098	0.0929	0.0136	0.0496	0.0196	0.0153	0.0383	0.003	0.0461	0.0355	0.095	0.0033	0.0456	0.1028	0.0162	0.0205	0.0027	0.0024	0.0222	0.0184	0.1486	0.0288	0.1029	0.0495	0.003
8	Affx-32414221	6136391	0.69	1.27319915016337	0.85	0.767309033253442	0.167301508732708	0.0982345859495385	0.0099	0.0098	0.0928	0.0136	0.0496	0.0196	0.0153	0.0384	0.003	0.046	0.0356	0.095	0.0033	0.0454	0.1029	0.0162	0.0204	0.0027	0.0024	0.0222	0.0184	0.1487	0.0287	0.1028	0.0495	0.003
8	rs13273362	6139985	0.69	1.27319915016337	0.85	0.767309033253442	0.153079956691581	0.184629097908098	0.0105	0.0094	0.0908	0.0144	0.0494	0.0211	0.0166	0.0402	0.0028	0.0446	0.0368	0.0948	0.0034	0.0433	0.1004	0.0162	0.021	0.0028	0.0022	0.0217	0.0189	0.1475	0.0295	0.1032	0.0506	0.003
8	rs12547671	6140512	0.69	1.27319915016337	0.85	0.767309033253442	0.158406972657371	0.17976918329865	0.0106	0.0094	0.0903	0.0144	0.0496	0.0212	0.0168	0.0405	0.0027	0.0444	0.0374	0.0953	0.0034	0.0428	0.0999	0.0162	0.0212	0.0028	0.0022	0.0217	0.019	0.1465	0.0296	0.1034	0.051	0.0029
8	rs73192650	6141995	0.69	1.27319915016337	0.85	0.767309033253442	0.054961522178725	0.120406618012422	0.0095	0.0092	0.0882	0.0148	0.0481	0.0208	0.0174	0.0406	0.0023	0.0442	0.0383	0.0963	0.0034	0.0415	0.0973	0.017	0.0216	0.0035	0.002	0.0217	0.0188	0.148	0.0301	0.1051	0.0522	0.0027
8	rs11136996	6142106	0.69	1.27319915016337	0.85	0.767309033253442	0.055171613878246	0.147232115951566	0.0094	0.0092	0.0873	0.0153	0.048	0.0211	0.0175	0.0406	0.0026	0.0439	0.0385	0.0967	0.0034	0.0413	0.0971	0.0173	0.0212	0.0036	0.002	0.0219	0.0189	0.148	0.0302	0.1048	0.0525	0.0027
8	rs13258644	6142147	0.69	1.27319915016337	0.85	0.767309033253442	0.0508216010727454	0.134206170372496	0.0094	0.0092	0.0872	0.0153	0.0477	0.0211	0.0174	0.0403	0.0027	0.0439	0.0386	0.097	0.0034	0.0412	0.097	0.0174	0.0213	0.0035	0.002	0.0218	0.019	0.1483	0.0303	0.1046	0.0527	0.0027
8	rs11136998	6142331	0.69	1.27319915016337	0.85	0.767309033253442	0.0823079405640564	0.135479749741166	0.0093	0.0092	0.0884	0.0155	0.0469	0.0215	0.0173	0.0404	0.0021	0.044	0.0395	0.0985	0.0033	0.0406	0.0943	0.0175	0.0214	0.0035	0.0019	0.0226	0.0188	0.1476	0.0302	0.105	0.0532	0.0025
8	rs4991383	6143107	0.7	1.17306168852618	0.85	0.767309033253442	0.120917953411099	0.217375121483188	0.0092	0.0093	0.0896	0.0158	0.0464	0.0211	0.0172	0.0415	0.002	0.0423	0.0407	0.0971	0.0035	0.0404	0.0935	0.0178	0.0217	0.0033	0.002	0.0221	0.0183	0.1489	0.0305	0.1045	0.0539	0.0024
8	rs62504060	6144324	0.7	1.17306168852618	0.85	0.767309033253442	0.111093815705343	0.151765526550299	0.0091	0.0092	0.0906	0.0155	0.0462	0.0209	0.0169	0.041	0.0018	0.0418	0.0411	0.0978	0.0033	0.0407	0.0928	0.0181	0.0212	0.0031	0.0018	0.0214	0.0179	0.1503	0.0304	0.1052	0.0545	0.0022
8	rs77046693	6144493	0.7	1.17306168852618	0.85	0.767309033253442	0.0989899317193758	0.121017717592685	0.0093	0.0092	0.0907	0.0154	0.0462	0.0208	0.0169	0.0409	0.0018	0.0417	0.0411	0.0978	0.0033	0.0407	0.0927	0.0183	0.0212	0.0031	0.0018	0.0214	0.0178	0.1504	0.0304	0.1054	0.0544	0.0023
8	rs62504065	6146953	0.7	1.17306168852618	0.82	0.983693090035176	0.11870016987568	0.0679327253358512	0.0091	0.0089	0.0918	0.0154	0.0455	0.0205	0.017	0.0403	0.0017	0.0411	0.0412	0.0975	0.0033	0.0406	0.092	0.0199	0.0212	0.0029	0.0018	0.0209	0.0173	0.1513	0.0303	0.1069	0.0541	0.0026
8	rs7821726	6147908	0.7	1.17306168852618	0.82	0.983693090035176	0.125665989042497	0.0743042512102028	0.0091	0.0089	0.0919	0.0154	0.0455	0.0205	0.017	0.0403	0.0016	0.0411	0.0412	0.0975	0.0033	0.0406	0.092	0.0199	0.0212	0.0029	0.0019	0.0209	0.0172	0.1512	0.0303	0.1069	0.0542	0.0026
8	rs62504066	6150680	0.7	1.17306168852618	0.81	1.06340942734078	0.138495917590172	0.119535640826982	0.0091	0.0089	0.0919	0.0155	0.0454	0.0203	0.0169	0.0403	0.0016	0.041	0.0413	0.0977	0.0033	0.0404	0.0924	0.0199	0.0211	0.0029	0.002	0.0209	0.0172	0.1511	0.0302	0.107	0.0543	0.0026
8	rs4406414	6150756	0.7	1.17306168852618	0.81	1.06340942734078	0.1380561175095	0.128262199424977	0.0091	0.0089	0.092	0.0155	0.0453	0.0203	0.0169	0.0403	0.0017	0.041	0.0413	0.0976	0.0033	0.0404	0.0924	0.0199	0.0211	0.0029	0.002	0.0209	0.0172	0.1511	0.0303	0.1069	0.0543	0.0027
8	rs73192670	6155502	0.7	1.17306168852618	0.81	1.06340942734078	0.160355126720314	0.132846540895029	0.0091	0.0089	0.0924	0.0157	0.0451	0.02	0.0167	0.0405	0.0016	0.041	0.0414	0.0977	0.0032	0.0403	0.0924	0.0199	0.0212	0.0029	0.002	0.0208	0.0171	0.1512	0.0302	0.1072	0.054	0.0026
8	rs117040678	6155811	0.7	1.17306168852618	0.81	1.06340942734078	0.151848013209833	0.134387839338093	0.0091	0.0089	0.0925	0.0157	0.0451	0.02	0.0167	0.0404	0.0016	0.0409	0.0413	0.0978	0.0032	0.0403	0.0924	0.02	0.0212	0.0029	0.002	0.0208	0.0171	0.1513	0.0302	0.1072	0.054	0.0026
8	rs12681409	6159723	0.7	1.17306168852618	0.81	1.06340942734078	0.152446601654971	0.128977362941477	0.0091	0.0088	0.093	0.0158	0.0448	0.0198	0.0166	0.0403	0.0016	0.0409	0.0415	0.0981	0.0032	0.0402	0.0926	0.02	0.0213	0.0028	0.002	0.0207	0.017	0.1509	0.0301	0.1073	0.0541	0.0026
8	rs62504111	6160974	0.7	1.17306168852618	0.81	1.06340942734078	0.136585778434989	0.103038281858851	0.0091	0.0088	0.0931	0.0158	0.0446	0.0198	0.0166	0.0403	0.0016	0.0408	0.0416	0.0983	0.0032	0.0402	0.0927	0.0199	0.0214	0.0028	0.002	0.0207	0.017	0.1508	0.0302	0.1074	0.0539	0.0026
8	rs4240609	6161773	0.7	1.17306168852618	0.81	1.06340942734078	0.12336599748046	0.121279973499453	0.0091	0.0088	0.0932	0.0158	0.0446	0.0198	0.0166	0.0403	0.0016	0.0408	0.0416	0.0983	0.0032	0.0402	0.0927	0.0199	0.0213	0.0028	0.002	0.0207	0.017	0.1507	0.0302	0.1074	0.0539	0.0026
8	rs62504113	6163639	0.7	1.17306168852618	0.81	1.06340942734078	0.120744237423991	0.108684480987511	0.0091	0.0089	0.0934	0.0158	0.0446	0.0198	0.0166	0.0403	0.0016	0.0408	0.0415	0.0983	0.0032	0.0402	0.0926	0.0199	0.0212	0.0028	0.002	0.0206	0.017	0.1508	0.0301	0.1076	0.0538	0.0025
8	rs73662780	6165580	0.7	1.17306168852618	0.8	1.14699780192835	0.112252405807344	0.0854381458425069	0.0091	0.0088	0.0937	0.0159	0.0446	0.0197	0.0166	0.0404	0.0016	0.0408	0.0415	0.0984	0.0031	0.0402	0.0926	0.0199	0.0211	0.0027	0.002	0.0206	0.0169	0.1507	0.0302	0.1077	0.0537	0.0025
8	rs2120482	6169780	0.7	1.17306168852618	0.8	1.14699780192835	0.0958480454558772	0.0888998619969285	0.0089	0.0087	0.0956	0.0164	0.0444	0.0197	0.0168	0.0406	0.0017	0.0408	0.0417	0.0989	0.0029	0.0402	0.0928	0.0197	0.0202	0.0024	0.0019	0.0202	0.0164	0.1506	0.0305	0.1078	0.0528	0.0021
8	rs6999296	6171324	0.7	1.17306168852618	0.8	1.14699780192835	0.0766533589608168	0.0783868612179857	0.0089	0.0087	0.0958	0.0168	0.0442	0.0199	0.0167	0.0406	0.0019	0.0407	0.0417	0.0991	0.0029	0.0407	0.0931	0.0196	0.0197	0.0027	0.0019	0.02	0.0162	0.1508	0.0303	0.1076	0.0525	0.0022
8	rs13259350	6173680	0.7	1.17306168852618	0.8	1.14699780192835	0.0718173560072792	0.0957466836223474	0.0085	0.0086	0.096	0.0169	0.0435	0.0198	0.0166	0.0407	0.0021	0.0404	0.0417	0.0994	0.0028	0.0408	0.0934	0.0195	0.0193	0.0028	0.0019	0.0198	0.0162	0.151	0.0302	0.1091	0.0518	0.0022
8	rs7843394	6173931	0.7	1.17306168852618	0.8	1.14699780192835	0.0715257640171312	0.0847524294993647	0.0085	0.0086	0.096	0.0169	0.0435	0.0198	0.0166	0.0407	0.0021	0.0403	0.0417	0.0995	0.0028	0.0408	0.0934	0.0195	0.0193	0.0028	0.002	0.0197	0.0162	0.1511	0.0302	0.1092	0.0518	0.0022
8	rs7830498	6174887	0.7	1.17306168852618	0.8	1.14699780192835	0.0777241009078023	0.0868162252304122	0.0087	0.0086	0.0965	0.0169	0.0436	0.0195	0.0166	0.0407	0.0022	0.0406	0.0419	0.0995	0.0028	0.041	0.0928	0.0195	0.0193	0.0028	0.002	0.0195	0.0162	0.1505	0.0302	0.1093	0.0519	0.0021
8	rs17076436	6176137	0.7	1.17306168852618	0.8	1.14699780192835	0.0631910785284134	0.0634125350556216	0.0087	0.0086	0.0974	0.0169	0.0435	0.0193	0.0168	0.0403	0.0022	0.0403	0.0415	0.0993	0.0028	0.0418	0.0924	0.0196	0.0193	0.0029	0.002	0.0194	0.0162	0.1499	0.0302	0.1096	0.052	0.0021
8	rs6997588	6177356	0.7	1.17306168852618	0.8	1.14699780192835	0.0612357480914644	0.06807173161209	0.0085	0.0084	0.0978	0.0173	0.0435	0.0194	0.0167	0.0404	0.0022	0.0396	0.0415	0.0991	0.0027	0.0427	0.0922	0.0196	0.0192	0.003	0.0021	0.019	0.0161	0.1499	0.0299	0.1106	0.0516	0.0022
8	rs6998089	6177853	0.7	1.17306168852618	0.79	1.23450020912344	0.0607672572123934	0.0713723338817499	0.0086	0.0084	0.0978	0.0173	0.0435	0.0194	0.0169	0.0404	0.0022	0.0395	0.0415	0.0991	0.0027	0.0428	0.0922	0.0197	0.0192	0.0031	0.0021	0.019	0.0161	0.1496	0.0299	0.1106	0.0515	0.0022
8	rs68087646	6179155	0.7	1.17306168852618	0.79	1.23450020912344	0.0569969759057257	0.0703823905035144	0.0086	0.0084	0.098	0.0173	0.0435	0.0194	0.0169	0.0403	0.0022	0.0395	0.0415	0.0991	0.0027	0.0431	0.0924	0.0197	0.0192	0.0031	0.0021	0.0189	0.0161	0.1487	0.0298	0.1111	0.0514	0.0022
8	rs62505765	6180074	0.7	1.17306168852618	0.79	1.23450020912344	0.0553295340596668	0.0640212142394095	0.0086	0.0084	0.098	0.0173	0.0435	0.0194	0.0169	0.0403	0.0022	0.0395	0.0415	0.0991	0.0027	0.0431	0.0924	0.0197	0.0192	0.0031	0.0021	0.0189	0.0161	0.1487	0.0298	0.1111	0.0514	0.0022
8	rs10094208	6182365	0.7	1.17306168852618	0.79	1.23450020912344	0.049196913795561	0.0523225133194896	0.0086	0.0084	0.0979	0.0173	0.0437	0.0194	0.0169	0.0402	0.0022	0.0394	0.0415	0.0992	0.0027	0.0431	0.0928	0.0197	0.0189	0.0031	0.0021	0.0189	0.0161	0.1487	0.0298	0.1109	0.0514	0.0023
8	rs74411348	6185452	0.7	1.17306168852618	0.8	1.14699780192835	0.0381130680555567	0.0386221989422555	0.0087	0.0084	0.0977	0.0174	0.0437	0.0195	0.017	0.0397	0.0023	0.0395	0.0417	0.0996	0.0028	0.0435	0.0929	0.0206	0.0189	0.0032	0.0019	0.0188	0.016	0.1485	0.03	0.1099	0.0505	0.0023
8	rs35858015	6185554	0.7	1.17306168852618	0.8	1.14699780192835	0.0370999456814959	0.03982596682484	0.0087	0.0084	0.0976	0.0174	0.0437	0.0195	0.017	0.0397	0.0023	0.0395	0.0417	0.0997	0.0028	0.0434	0.093	0.0206	0.019	0.0032	0.0019	0.0188	0.016	0.1485	0.03	0.1099	0.0505	0.0023
8	rs13267571	6187306	0.7	1.17306168852618	0.8	1.14699780192835	0.0356870657476329	0.05102417148622	0.0088	0.0084	0.0975	0.0174	0.0438	0.0196	0.0171	0.0396	0.0023	0.0395	0.0418	0.0999	0.0028	0.0436	0.093	0.0209	0.019	0.0032	0.0019	0.0187	0.0159	0.1484	0.0301	0.1094	0.0502	0.0023
8	rs74443964	6188472	0.7	1.17306168852618	0.8	1.14699780192835	0.0348857232036558	0.0341294310901948	0.0088	0.0084	0.0974	0.0174	0.0438	0.0196	0.0171	0.0395	0.0024	0.0395	0.0419	0.0999	0.0028	0.0437	0.093	0.0212	0.0191	0.0033	0.0018	0.0187	0.0158	0.1482	0.0301	0.1093	0.05	0.0023
8	rs988273	6189230	0.7	1.17306168852618	0.79	1.23450020912344	0.0349884117822584	0.0321533966589417	0.0088	0.0084	0.0974	0.0175	0.0438	0.0196	0.0172	0.0395	0.0024	0.0395	0.0419	0.0999	0.0028	0.0438	0.0931	0.0213	0.0191	0.0033	0.0018	0.0187	0.0158	0.148	0.0302	0.1091	0.0499	0.0023
8	rs34802080	6191957	0.7	1.17306168852618	0.79	1.23450020912344	0.0307717461907408	0.0353723027871356	0.0089	0.0084	0.0971	0.0175	0.0438	0.0197	0.0172	0.0394	0.0025	0.0395	0.042	0.0998	0.0029	0.0442	0.0932	0.0213	0.0191	0.0035	0.0019	0.0187	0.0156	0.1475	0.0302	0.1091	0.0496	0.0024
8	rs62505773	6193712	0.7	1.17306168852618	0.79	1.23450020912344	0.0293735270078265	0.0374887469099659	0.0089	0.0085	0.0967	0.0175	0.0438	0.0197	0.0173	0.0393	0.0026	0.0395	0.0421	0.0997	0.0029	0.0445	0.0933	0.0213	0.0191	0.0037	0.0019	0.0187	0.0154	0.147	0.0303	0.1092	0.0494	0.0026
8	rs894892	6196671	0.7	1.17306168852618	0.79	1.23450020912344	0.0304674333505138	0.0424531539189916	0.0089	0.0085	0.0956	0.0176	0.0436	0.0198	0.0173	0.0392	0.0028	0.0386	0.0421	0.1002	0.003	0.0449	0.0936	0.0216	0.0191	0.0044	0.0021	0.0186	0.0153	0.1462	0.0305	0.1091	0.0492	0.0029
8	rs7005803	6197203	0.71	1.0779007643746	0.8	1.14699780192835	0.0270972517766075	0.0354245302153153	0.009	0.0086	0.0955	0.0175	0.0434	0.0197	0.0174	0.0386	0.0029	0.0388	0.0422	0.1002	0.003	0.0452	0.0936	0.0216	0.0187	0.0045	0.0022	0.019	0.0153	0.1459	0.0306	0.1093	0.0494	0.0029
8	rs73194436	6198200	0.71	1.0779007643746	0.79	1.23450020912344	0.0228209245063876	0.022636058365174	0.0091	0.0086	0.0953	0.0173	0.0428	0.0196	0.0173	0.0386	0.0029	0.0386	0.042	0.1005	0.003	0.0454	0.0932	0.0215	0.0185	0.0045	0.0023	0.0196	0.0154	0.1457	0.0307	0.1096	0.0498	0.0029
8	rs28562064	6198440	0.71	1.0779007643746	0.79	1.23450020912344	0.0240203842686932	0.0231042878946298	0.0091	0.0086	0.0952	0.0172	0.0426	0.0196	0.0173	0.0386	0.0029	0.0386	0.042	0.1006	0.003	0.0455	0.0931	0.0214	0.0184	0.0045	0.0024	0.0198	0.0154	0.1457	0.0307	0.1097	0.0499	0.0029
8	rs62505824	6201436	0.71	1.0779007643746	0.79	1.23450020912344	0.0217109207774213	0.0277093156342419	0.0091	0.0085	0.0941	0.0171	0.0423	0.0199	0.0174	0.0385	0.0029	0.0385	0.0413	0.1007	0.0031	0.0463	0.0935	0.0215	0.0184	0.0046	0.0025	0.0202	0.015	0.1451	0.031	0.1099	0.0503	0.0029
8	rs2916712	6204305	0.72	0.987657439684474	0.79	1.23450020912344	0.0300264871155753	0.0299412080654744	0.009	0.0085	0.0911	0.0171	0.042	0.0205	0.0175	0.0387	0.0031	0.0382	0.0407	0.1006	0.0032	0.0472	0.0942	0.0213	0.0183	0.0048	0.0027	0.0209	0.0145	0.1441	0.0319	0.1104	0.051	0.0031
8	rs78903894	6204385	0.72	0.987657439684474	0.8	1.14699780192835	0.0319018275358731	0.0324538657468023	0.009	0.0085	0.0909	0.0171	0.042	0.0205	0.0172	0.0387	0.0031	0.0383	0.0407	0.1006	0.0032	0.0472	0.0941	0.0213	0.0183	0.0048	0.0029	0.0209	0.0146	0.144	0.032	0.1105	0.0511	0.0031
8	rs191242188	6204649	0.72	0.987657439684474	0.8	1.14699780192835	0.0329866425263441	0.0348001270654683	0.0091	0.0085	0.0906	0.0171	0.0419	0.0207	0.0173	0.0386	0.0031	0.0387	0.0406	0.1006	0.0032	0.0473	0.0935	0.0211	0.0182	0.0049	0.003	0.0212	0.0145	0.1433	0.0321	0.1107	0.0512	0.0032
8	rs67218403	6205055	0.72	0.987657439684474	0.8	1.14699780192835	0.0441711453172163	0.041214040100107	0.0092	0.0086	0.0902	0.0173	0.042	0.0209	0.0176	0.0386	0.0032	0.0395	0.0405	0.1005	0.0033	0.0473	0.0924	0.0211	0.0181	0.0049	0.0031	0.0217	0.0145	0.1422	0.0325	0.1107	0.0513	0.0033
8	rs13271345	6205483	0.72	0.987657439684474	0.8	1.14699780192835	0.0425474534843009	0.049012718364381	0.0091	0.0086	0.0898	0.0176	0.0418	0.0212	0.0176	0.0385	0.0033	0.0395	0.0404	0.1004	0.0033	0.0474	0.0921	0.0212	0.0182	0.0049	0.0031	0.0218	0.0147	0.1418	0.0329	0.1103	0.0513	0.0033
8	rs34589446	6206686	0.72	0.987657439684474	0.8	1.14699780192835	0.0434659266929307	0.056301984089823	0.0091	0.0086	0.0894	0.0179	0.0417	0.0215	0.0176	0.0384	0.0033	0.0395	0.0403	0.1003	0.0034	0.0476	0.092	0.0214	0.0182	0.0049	0.0031	0.0219	0.0148	0.1414	0.0332	0.11	0.0513	0.0034
8	rs75233213	6207315	0.72	0.987657439684474	0.8	1.14699780192835	0.0441862341791256	0.0625376679516786	0.0091	0.0086	0.0893	0.018	0.0417	0.0215	0.0176	0.0383	0.0033	0.0395	0.0402	0.1002	0.0034	0.0476	0.0919	0.0214	0.0182	0.0049	0.0031	0.0219	0.0149	0.1413	0.0334	0.11	0.0514	0.0034
8	rs17599120	6209349	0.72	0.987657439684474	0.81	1.06340942734078	0.0435704686567613	0.0737283500334822	0.0091	0.0087	0.0886	0.0182	0.0419	0.0216	0.0176	0.0383	0.0034	0.0395	0.0401	0.1001	0.0035	0.0478	0.0919	0.0215	0.0183	0.0049	0.0031	0.022	0.015	0.1409	0.0338	0.1098	0.0512	0.0034
8	rs17599287	6211581	0.72	0.987657439684474	0.81	1.06340942734078	0.0370464419512812	0.0858965225782879	0.0092	0.0088	0.0878	0.0182	0.0419	0.0217	0.0177	0.0381	0.0035	0.0392	0.0402	0.0998	0.0035	0.0478	0.0922	0.0214	0.0184	0.005	0.0032	0.0221	0.0153	0.1404	0.0342	0.1099	0.0514	0.0035
8	rs17599420	6211908	0.72	0.987657439684474	0.81	1.06340942734078	0.0357522423007528	0.0835388748898197	0.0092	0.0088	0.0877	0.0182	0.0419	0.0217	0.0177	0.038	0.0035	0.0392	0.0402	0.0998	0.0035	0.0478	0.0922	0.0214	0.0184	0.005	0.0032	0.0221	0.0153	0.1404	0.0342	0.1099	0.0514	0.0035
8	rs76186974	6214105	0.72	0.987657439684474	0.81	1.06340942734078	0.0406364214881888	0.0978316186615012	0.0092	0.0089	0.087	0.0181	0.0418	0.0219	0.0178	0.038	0.0035	0.0387	0.0403	0.1003	0.0035	0.0479	0.0922	0.0214	0.0184	0.0051	0.0032	0.0223	0.0153	0.1399	0.0344	0.1098	0.0516	0.0036
8	rs17076498	6214120	0.72	0.987657439684474	0.81	1.06340942734078	0.0408791670460999	0.100096571140738	0.0092	0.0089	0.0872	0.0181	0.0418	0.0219	0.0179	0.038	0.0035	0.0387	0.0403	0.1003	0.0035	0.0479	0.0922	0.0214	0.0184	0.0051	0.0032	0.0223	0.0154	0.1396	0.0344	0.1097	0.0516	0.0036
8	rs10867016	6216472	0.71	1.0779007643746	0.8	1.14699780192835	0.160080857280547	0.388827975028537	0.0092	0.0094	0.0815	0.0171	0.0425	0.0228	0.0184	0.0365	0.0043	0.038	0.0406	0.1021	0.004	0.0485	0.0922	0.0224	0.0182	0.0064	0.0033	0.0249	0.0157	0.1327	0.037	0.108	0.0545	0.0042
8	rs2916694	6219368	0.71	1.0779007643746	0.8	1.14699780192835	0.148023852070301	0.353786640391894	0.0093	0.0094	0.0814	0.017	0.0427	0.023	0.0184	0.0361	0.0041	0.0375	0.0407	0.1038	0.0038	0.0485	0.0923	0.0226	0.0183	0.0054	0.0032	0.0251	0.0157	0.1316	0.0372	0.1081	0.0549	0.0041
8	rs73194460	6220034	0.71	1.0779007643746	0.8	1.14699780192835	0.151250817944972	0.37100101106643	0.0093	0.0094	0.0814	0.017	0.0428	0.023	0.0184	0.0361	0.0041	0.0375	0.0407	0.1038	0.0038	0.0485	0.0923	0.0226	0.0183	0.0054	0.0032	0.0251	0.0157	0.1316	0.0372	0.1081	0.0549	0.0041
8	rs2916688	6221561	0.71	1.0779007643746	0.8	1.14699780192835	0.153280286134661	0.378739687126192	0.0093	0.0094	0.0814	0.017	0.0428	0.023	0.0184	0.0361	0.0041	0.0375	0.0407	0.1039	0.0038	0.0485	0.0923	0.0226	0.0183	0.0054	0.0032	0.0251	0.0157	0.1316	0.0372	0.1081	0.0549	0.0041
8	rs79373545	6222410	0.71	1.0779007643746	0.8	1.14699780192835	0.153982658735074	0.413909335328692	0.0093	0.0094	0.0814	0.017	0.0428	0.023	0.0184	0.0361	0.0041	0.0375	0.0407	0.1039	0.0038	0.0485	0.0923	0.0226	0.0183	0.0054	0.0032	0.0251	0.0157	0.1316	0.0372	0.1081	0.055	0.0041
8	rs7001462	6223125	0.71	1.0779007643746	0.8	1.14699780192835	0.153647958983632	0.43504443791788	0.0093	0.0094	0.0814	0.017	0.0428	0.023	0.0184	0.0361	0.0041	0.0375	0.0407	0.1039	0.0038	0.0485	0.0923	0.0226	0.0183	0.0054	0.0032	0.0251	0.0157	0.1316	0.0372	0.1081	0.055	0.0041
8	rs4840859	6224113	0.71	1.0779007643746	0.8	1.14699780192835	0.147860317284306	0.4399413026723	0.0093	0.0094	0.0814	0.0169	0.0428	0.023	0.0185	0.0361	0.0042	0.0375	0.0407	0.1038	0.0038	0.0486	0.0922	0.0226	0.0182	0.0054	0.0032	0.0251	0.0159	0.1315	0.0373	0.1081	0.055	0.0041
8	rs17534653	6232009	0.71	1.0779007643746	0.8	1.14699780192835	0.177207191509216	0.530734018933312	0.0094	0.0095	0.0813	0.0169	0.0428	0.0232	0.0185	0.0359	0.0041	0.0375	0.0407	0.1042	0.0038	0.0488	0.0922	0.0223	0.0181	0.0052	0.0032	0.0254	0.0162	0.1308	0.0374	0.108	0.055	0.0041
8	rs77777738	6237119	0.71	1.0779007643746	0.79	1.23450020912344	0.193775744255508	0.563108761045258	0.0094	0.0095	0.0818	0.0168	0.0428	0.0234	0.0182	0.0356	0.0043	0.0377	0.0409	0.104	0.0039	0.0484	0.0922	0.0225	0.0184	0.0052	0.0032	0.0253	0.0164	0.1306	0.0376	0.1076	0.0547	0.0042
8	rs7011296	6237210	0.71	1.0779007643746	0.79	1.23450020912344	0.193316757748459	0.565085922672098	0.0094	0.0095	0.0818	0.0168	0.0428	0.0234	0.0182	0.0356	0.0043	0.0377	0.0409	0.104	0.0039	0.0484	0.0922	0.0225	0.0184	0.0052	0.0032	0.0253	0.0164	0.1306	0.0376	0.1076	0.0547	0.0042
8	rs67371314	6237957	0.7	1.17306168852618	0.79	1.23450020912344	0.199409845815126	0.576558184949954	0.0094	0.0095	0.0818	0.0168	0.0428	0.0234	0.0182	0.0356	0.0044	0.0377	0.0409	0.104	0.0039	0.0484	0.0922	0.0225	0.0184	0.0052	0.0032	0.0253	0.0164	0.1306	0.0376	0.1075	0.0547	0.0042
8	rs75524630	6238246	0.7	1.17306168852618	0.78	1.32595579198345	0.200032872416475	0.57343673020212	0.0094	0.0095	0.0818	0.0168	0.0428	0.0234	0.0182	0.0356	0.0044	0.0377	0.0409	0.104	0.0039	0.0484	0.0922	0.0225	0.0184	0.0052	0.0032	0.0253	0.0164	0.1306	0.0376	0.1075	0.0547	0.0042
8	rs117295772	6245819	0.71	1.0779007643746	0.78	1.32595579198345	0.209630766270777	0.594656921443003	0.0094	0.0096	0.0822	0.0164	0.0429	0.0236	0.0181	0.0356	0.0044	0.0378	0.0409	0.104	0.004	0.0485	0.092	0.0225	0.0186	0.0053	0.0032	0.0253	0.0164	0.1305	0.0375	0.107	0.0548	0.0042
8	rs9720670	6245930	0.71	1.0779007643746	0.79	1.23450020912344	0.211034144307647	0.569753043920413	0.0094	0.0096	0.0822	0.0164	0.0429	0.0236	0.0181	0.0356	0.0044	0.0378	0.0409	0.104	0.004	0.0485	0.092	0.0225	0.0186	0.0053	0.0032	0.0253	0.0163	0.1305	0.0375	0.1068	0.0548	0.0042
8	rs4840928	6246555	0.71	1.0779007643746	0.79	1.23450020912344	0.209790885269387	0.550439091075101	0.0095	0.0096	0.0822	0.0164	0.0429	0.0236	0.0181	0.0356	0.0044	0.0378	0.0409	0.104	0.004	0.0485	0.092	0.0225	0.0186	0.0053	0.0032	0.0253	0.0163	0.1305	0.0375	0.1068	0.0548	0.0042
8	rs73196716	6249852	0.71	1.0779007643746	0.79	1.23450020912344	0.21853961585426	0.619379523743221	0.0095	0.0096	0.0822	0.0163	0.0429	0.0236	0.0181	0.0356	0.0044	0.0379	0.0409	0.1039	0.004	0.0486	0.092	0.0226	0.0186	0.0053	0.0032	0.0254	0.0163	0.1304	0.0375	0.1067	0.0549	0.0042
8	rs113682956	6255129	0.71	1.0779007643746	0.79	1.23450020912344	0.275277657781996	0.682046736944518	0.0095	0.0097	0.0822	0.016	0.0431	0.0237	0.0181	0.0357	0.0044	0.0379	0.041	0.1039	0.004	0.049	0.0919	0.0228	0.0184	0.0053	0.0031	0.0255	0.0163	0.1302	0.0376	0.1061	0.0552	0.0042
8	rs13276518	6260859	0.7	1.17306168852618	0.79	1.23450020912344	0.291622525703075	0.686480389306903	0.0095	0.0097	0.0822	0.0159	0.0432	0.0237	0.018	0.0357	0.0044	0.038	0.0412	0.1038	0.004	0.0492	0.0919	0.0228	0.0183	0.0053	0.0031	0.0255	0.0163	0.1301	0.0376	0.1059	0.0551	0.0042
8	rs1057187	6263083	0.71	1.0779007643746	0.79	1.23450020912344	0.261651690488499	0.665846157117297	0.0095	0.0097	0.0821	0.0157	0.0432	0.0238	0.0179	0.0358	0.0043	0.0378	0.0414	0.104	0.0042	0.0493	0.0916	0.0231	0.0183	0.0052	0.0031	0.0257	0.0164	0.13	0.0377	0.1057	0.0554	0.0041
8	rs2440452	6264879	0.71	1.0779007643746	0.78	1.32595579198345	0.255716037446364	0.703238388112736	0.0095	0.0098	0.0819	0.0156	0.0437	0.0237	0.0178	0.0357	0.0042	0.0377	0.0415	0.1043	0.0043	0.049	0.0914	0.0235	0.0181	0.0052	0.0032	0.026	0.0165	0.1302	0.0377	0.1051	0.055	0.0041
8	rs17076757	6264996	0.71	1.0779007643746	0.78	1.32595579198345	0.251534389150268	0.732067383249563	0.0096	0.0098	0.082	0.0156	0.0438	0.0237	0.0178	0.0357	0.0042	0.0375	0.0413	0.1044	0.0043	0.0487	0.0914	0.0236	0.0181	0.0052	0.0032	0.026	0.0166	0.1303	0.0377	0.105	0.0553	0.0041
8	rs6994734	6269442	0.71	1.0779007643746	0.78	1.32595579198345	0.13912565852064	0.749818405137349	0.0096	0.0099	0.0818	0.0159	0.0441	0.024	0.0183	0.0356	0.004	0.0374	0.0415	0.104	0.0044	0.0487	0.0912	0.0236	0.0186	0.0053	0.0033	0.0255	0.0169	0.1303	0.0375	0.105	0.0546	0.0039
8	rs7002495	6275529	0.71	1.0779007643746	0.78	1.32595579198345	0.118271053221698	0.719936857516093	0.0089	0.0099	0.0817	0.0158	0.0448	0.0236	0.0181	0.0355	0.0039	0.0374	0.0417	0.1043	0.0045	0.0488	0.0916	0.0236	0.0184	0.0052	0.0033	0.0255	0.0169	0.1301	0.0374	0.1048	0.0551	0.0039
8	rs62504861	6278456	0.71	1.0779007643746	0.79	1.23450020912344	0.117842887684321	0.725622138101213	0.0089	0.0099	0.0816	0.0159	0.0448	0.0237	0.0181	0.0355	0.004	0.0373	0.0416	0.1045	0.0046	0.0486	0.0916	0.0236	0.0185	0.0052	0.0036	0.0255	0.017	0.13	0.0374	0.1047	0.0549	0.0039
8	rs2920686	6281728	0.71	1.0779007643746	0.79	1.23450020912344	0.135403899446511	0.775705434031466	0.0088	0.0099	0.0815	0.0159	0.0449	0.0237	0.0181	0.0355	0.004	0.0373	0.0416	0.1046	0.0046	0.0485	0.0916	0.0237	0.0185	0.0052	0.0038	0.0255	0.017	0.1299	0.0374	0.1046	0.0549	0.0038
8	rs73196775	6290865	0.71	1.0779007643746	0.78	1.32595579198345	0.456175357679392	1.0916052219636	0.0087	0.01	0.0807	0.0161	0.0447	0.024	0.0183	0.0353	0.0041	0.037	0.0411	0.1052	0.0047	0.0478	0.0915	0.0241	0.0188	0.0054	0.0053	0.0258	0.0171	0.1295	0.0372	0.104	0.0548	0.0038
8	rs75036874	6295250	0.7	1.17306168852618	0.78	1.32595579198345	0.623110203111552	1.07519616252576	0.0087	0.0101	0.0805	0.0161	0.0446	0.0241	0.0183	0.0352	0.0042	0.037	0.041	0.1053	0.0048	0.0476	0.0916	0.0241	0.0188	0.0054	0.0055	0.0258	0.0171	0.1293	0.0371	0.1038	0.0548	0.0038
8	rs2442513	6296550	0.7	1.17306168852618	0.79	1.23450020912344	0.656725479081858	1.15374681798332	0.0087	0.0101	0.0805	0.0162	0.0447	0.0241	0.0183	0.0352	0.0042	0.037	0.041	0.1053	0.0048	0.0476	0.0916	0.0241	0.0188	0.0054	0.0056	0.0258	0.0171	0.1293	0.0371	0.1038	0.0547	0.0038
8	rs76675587	6301160	0.7	1.17306168852618	0.79	1.23450020912344	0.763526992154879	1.17894146664245	0.0086	0.0101	0.0805	0.0162	0.0446	0.0241	0.0184	0.0351	0.0043	0.037	0.041	0.1055	0.0047	0.0476	0.0915	0.0242	0.0189	0.0054	0.0057	0.0258	0.0171	0.1292	0.0371	0.1037	0.0547	0.0038
8	rs35590577	6302106	0.7	1.17306168852618	0.79	1.23450020912344	0.804189015123638	1.20307352908885	0.0086	0.0101	0.0805	0.0162	0.0446	0.0241	0.0184	0.035	0.0043	0.037	0.041	0.1055	0.0047	0.0475	0.0915	0.0242	0.0189	0.0054	0.0057	0.0258	0.0171	0.1292	0.0371	0.1037	0.0548	0.0038
8	rs2083914	6302154	0.7	1.17306168852618	0.79	1.23450020912344	0.806226470179427	1.22612851126682	0.0086	0.0101	0.0805	0.0162	0.0446	0.0241	0.0184	0.035	0.0043	0.037	0.041	0.1055	0.0047	0.0475	0.0915	0.0242	0.0189	0.0054	0.0057	0.0258	0.0171	0.1292	0.0371	0.1037	0.0548	0.0038
8	rs930557	6302183	0.7	1.17306168852618	0.79	1.23450020912344	0.81802434687443	1.28133343070253	0.0087	0.0103	0.0804	0.0162	0.0446	0.0241	0.0184	0.0348	0.0043	0.0368	0.0409	0.1055	0.0049	0.0475	0.0915	0.0242	0.0189	0.0054	0.0058	0.0261	0.0171	0.1291	0.0371	0.1037	0.0547	0.0038
8	rs41313954	6302971	0.7	1.17306168852618	0.79	1.23450020912344	0.800042632648595	1.26060311652734	0.0086	0.0103	0.0804	0.0162	0.0446	0.0241	0.0184	0.0348	0.0043	0.0368	0.0409	0.1055	0.0049	0.0475	0.0915	0.0242	0.0189	0.0054	0.0058	0.0261	0.0171	0.1291	0.0374	0.1034	0.0547	0.0038
8	rs4841082	6311456	0.7	1.17306168852618	0.79	1.23450020912344	0.794970092965475	1.15867922075681	0.0082	0.0103	0.0809	0.0165	0.0448	0.0242	0.0185	0.0346	0.0043	0.0367	0.0409	0.1055	0.0048	0.0472	0.0916	0.024	0.0192	0.0054	0.0058	0.026	0.0169	0.1294	0.0374	0.1032	0.0548	0.0039
8	rs2515581	6321203	0.7	1.17306168852618	0.79	1.23450020912344	0.703128477939788	0.898894247737041	0.0081	0.0103	0.0814	0.0169	0.0448	0.0243	0.0189	0.0344	0.0043	0.0368	0.0408	0.1048	0.0046	0.0473	0.0914	0.0234	0.0196	0.0053	0.0057	0.0258	0.0166	0.1294	0.0375	0.103	0.0551	0.004
8	rs2916733	6323278	0.7	1.17306168852618	0.78	1.32595579198345	0.662106389140757	0.907363343540411	0.0082	0.0102	0.0814	0.0172	0.0449	0.0246	0.0189	0.0343	0.0043	0.0368	0.0408	0.1045	0.0047	0.0473	0.0914	0.0232	0.0197	0.0053	0.0057	0.0257	0.0166	0.1292	0.0376	0.103	0.0552	0.004
8	rs117667932	6329145	0.71	1.0779007643746	0.79	1.23450020912344	0.578156659899434	0.903283630524227	0.0083	0.0102	0.0819	0.0172	0.0447	0.0245	0.0186	0.0342	0.0043	0.0369	0.0407	0.1046	0.0046	0.0474	0.0918	0.0228	0.0197	0.0053	0.0057	0.0255	0.0166	0.1296	0.0376	0.1033	0.0547	0.004
8	rs73196796	6329239	0.71	1.0779007643746	0.79	1.23450020912344	0.581199835396584	0.896857790342147	0.0083	0.0102	0.0819	0.0172	0.0447	0.0245	0.0186	0.0342	0.0043	0.0369	0.0407	0.1046	0.0046	0.0474	0.0918	0.0228	0.0197	0.0053	0.0057	0.0254	0.0166	0.1296	0.0376	0.1033	0.0547	0.004
8	rs3020283	6331517	0.71	1.0779007643746	0.79	1.23450020912344	0.591943532258428	0.845791923447996	0.0083	0.0102	0.0823	0.0172	0.0446	0.0245	0.0184	0.0341	0.0043	0.037	0.0406	0.1047	0.0046	0.0475	0.0921	0.0225	0.0197	0.0053	0.0057	0.0252	0.0166	0.1298	0.0376	0.1034	0.0544	0.004
8	rs2979656	6331758	0.71	1.0779007643746	0.79	1.23450020912344	0.592353319482043	0.858655810359267	0.0083	0.0102	0.0823	0.0172	0.0446	0.0245	0.0184	0.0341	0.0043	0.0371	0.0406	0.1047	0.0046	0.0475	0.0921	0.0225	0.0197	0.0053	0.0057	0.0252	0.0166	0.1299	0.0376	0.1034	0.0543	0.004
8	rs117908524	6333058	0.71	1.0779007643746	0.79	1.23450020912344	0.560320493472692	0.85183139615615	0.0083	0.0102	0.0823	0.0172	0.0446	0.0245	0.0184	0.0341	0.0043	0.0372	0.0406	0.1045	0.0046	0.0475	0.0922	0.0225	0.0197	0.0053	0.0057	0.0252	0.0166	0.1299	0.0376	0.1034	0.0542	0.004
8	rs17540702	6337387	0.7	1.17306168852618	0.79	1.23450020912344	0.579711131674182	0.857258993006604	0.0083	0.0102	0.0822	0.0174	0.0446	0.0246	0.0182	0.034	0.0043	0.0376	0.0405	0.1038	0.0046	0.0477	0.0923	0.0227	0.0195	0.0053	0.0057	0.0252	0.0168	0.1303	0.0377	0.1035	0.0538	0.004
8	rs12674488	6338306	0.7	1.17306168852618	0.79	1.23450020912344	0.596664011118062	0.858655810359267	0.0083	0.0102	0.0822	0.0174	0.0446	0.0246	0.0181	0.034	0.0043	0.0375	0.0405	0.1037	0.0046	0.0477	0.0923	0.0227	0.0195	0.0053	0.0058	0.0252	0.0168	0.1304	0.0377	0.1036	0.0538	0.004
8	rs17077112	6340184	0.7	1.17306168852618	0.8	1.14699780192835	0.596458412144193	0.818187950514762	0.0083	0.0102	0.082	0.0173	0.0446	0.0245	0.0181	0.0341	0.0043	0.0376	0.0406	0.104	0.0046	0.0478	0.0923	0.0227	0.0194	0.0053	0.0058	0.0252	0.0169	0.1303	0.0378	0.1036	0.0538	0.004
8	rs80187325	6341019	0.7	1.17306168852618	0.8	1.14699780192835	0.590510311832377	0.754044128658519	0.0083	0.0102	0.082	0.0173	0.0446	0.0245	0.0181	0.0341	0.0043	0.0375	0.0406	0.104	0.0046	0.0478	0.0924	0.0227	0.0194	0.0053	0.0058	0.0252	0.0169	0.1303	0.0378	0.1035	0.0538	0.004
8	rs2979664	6344516	0.7	1.17306168852618	0.81	1.06340942734078	0.58846564835885	0.706809259997357	0.0083	0.0102	0.0816	0.0173	0.0448	0.0245	0.0181	0.0342	0.0043	0.0376	0.0407	0.1038	0.0046	0.0479	0.0922	0.0227	0.0192	0.0052	0.0058	0.0252	0.0169	0.1302	0.038	0.1037	0.0538	0.004
8	rs1443964	6351056	0.7	1.17306168852618	0.81	1.06340942734078	0.568468561866801	0.51024535058968	0.0083	0.0102	0.0812	0.0173	0.0448	0.0247	0.0182	0.034	0.0044	0.0376	0.0408	0.1039	0.0048	0.048	0.0921	0.0225	0.0189	0.0052	0.006	0.0251	0.0171	0.1302	0.0381	0.1032	0.0537	0.0039
8	rs2442477	6354270	0.7	1.17306168852618	0.81	1.06340942734078	0.697600020432666	0.707107015196488	0.0089	0.0105	0.0779	0.0182	0.0449	0.0243	0.0199	0.033	0.0046	0.0384	0.0412	0.1041	0.0065	0.0481	0.0915	0.0223	0.0194	0.0047	0.0067	0.0243	0.018	0.1294	0.0393	0.1009	0.0534	0.0038
8	rs113137404	6354321	0.7	1.17306168852618	0.81	1.06340942734078	0.680913378797392	0.668785100625451	0.0089	0.0104	0.0779	0.0182	0.0449	0.0243	0.0199	0.0328	0.0046	0.0384	0.0412	0.1041	0.0065	0.0482	0.0915	0.0223	0.0194	0.0047	0.0068	0.0243	0.018	0.1293	0.0393	0.1011	0.0533	0.0038
8	rs2442475	6356937	0.69	1.27319915016337	0.81	1.06340942734078	1.10269757482031	0.697889694450435	0.0091	0.0105	0.0781	0.0184	0.0453	0.0242	0.0201	0.0325	0.0051	0.0385	0.0417	0.1033	0.0072	0.0482	0.0913	0.0227	0.0194	0.0045	0.0073	0.0239	0.0183	0.1275	0.0399	0.1003	0.0528	0.0042
8	rs2442473	6358293	0.69	1.27319915016337	0.81	1.06340942734078	1.11163957262815	0.715754063776738	0.0092	0.0105	0.078	0.0184	0.0454	0.0242	0.0201	0.0326	0.0051	0.0384	0.0417	0.1033	0.0073	0.0481	0.0914	0.0227	0.0195	0.0045	0.0073	0.0238	0.0183	0.1274	0.0399	0.1003	0.0526	0.0042
8	rs76020419	6360289	0.69	1.27319915016337	0.81	1.06340942734078	1.17640330849158	0.750874350372736	0.0092	0.0106	0.078	0.0184	0.0456	0.0241	0.0201	0.0327	0.0052	0.0383	0.0417	0.1033	0.0074	0.048	0.0913	0.0227	0.0195	0.0045	0.0073	0.0238	0.0184	0.1272	0.0399	0.1003	0.0526	0.0041
8	rs3020210	6363984	0.69	1.27319915016337	0.81	1.06340942734078	1.26314532614814	0.791236416953201	0.0092	0.0106	0.0779	0.0184	0.0457	0.0241	0.0201	0.0327	0.0052	0.0382	0.0418	0.1032	0.0075	0.048	0.0913	0.0227	0.0195	0.0045	0.0074	0.0238	0.0184	0.1271	0.0399	0.1003	0.0526	0.0041
8	rs2515416	6366338	0.69	1.27319915016337	0.81	1.06340942734078	1.32461460024445	0.712024014531177	0.0092	0.0106	0.0778	0.0184	0.0458	0.0241	0.02	0.0327	0.0052	0.0381	0.0418	0.1033	0.0075	0.048	0.0913	0.0227	0.0195	0.0045	0.0074	0.0238	0.0184	0.1271	0.04	0.1003	0.0527	0.004
8	rs78223039	6366796	0.69	1.27319915016337	0.82	0.983693090035176	1.26710171349315	0.68189906071349	0.0092	0.0105	0.0777	0.0183	0.0458	0.0241	0.0201	0.0331	0.005	0.0381	0.0419	0.1032	0.0075	0.048	0.0912	0.0227	0.0195	0.0045	0.0074	0.0238	0.0184	0.1271	0.04	0.1004	0.0526	0.004
8	rs2442630	6370320	0.69	1.27319915016337	0.82	0.983693090035176	1.17658648339387	0.653242663070236	0.0092	0.0105	0.0773	0.0184	0.0459	0.0242	0.0202	0.0333	0.0049	0.038	0.0419	0.1029	0.0075	0.048	0.091	0.0225	0.0194	0.0048	0.0073	0.0237	0.0186	0.1273	0.0401	0.1007	0.0526	0.004
8	rs3020219	6372975	0.69	1.27319915016337	0.81	1.06340942734078	1.15214077339491	0.662470040749054	0.0091	0.0106	0.0769	0.0184	0.0461	0.0243	0.0203	0.0335	0.0049	0.0379	0.042	0.1026	0.0075	0.0479	0.0907	0.0223	0.0194	0.005	0.0073	0.0236	0.0187	0.1275	0.0401	0.101	0.0525	0.0039
8	rs2922895	6379932	0.69	1.27319915016337	0.81	1.06340942734078	1.22905628488634	0.718890651628385	0.009	0.0106	0.0765	0.0181	0.0464	0.0244	0.0203	0.0336	0.0049	0.0378	0.0421	0.1029	0.0076	0.0481	0.0905	0.0221	0.0195	0.0051	0.0073	0.0236	0.0187	0.1274	0.0405	0.1007	0.0525	0.0039
8	rs3020223	6380878	0.69	1.27319915016337	0.81	1.06340942734078	1.18410624736351	0.724723804029967	0.0091	0.0106	0.0765	0.0181	0.0463	0.0244	0.0203	0.0336	0.0049	0.0378	0.0421	0.1028	0.0076	0.0481	0.0905	0.0221	0.0195	0.0051	0.0073	0.0236	0.0187	0.1273	0.0405	0.1007	0.0525	0.0039
8	rs6990020	6386204	0.69	1.27319915016337	0.81	1.06340942734078	1.20086314605078	1.00859106264655	0.01	0.0107	0.0756	0.0185	0.046	0.0247	0.0207	0.0339	0.0048	0.0386	0.0427	0.1019	0.0084	0.0478	0.0913	0.0213	0.0196	0.0055	0.0073	0.0226	0.0192	0.1259	0.041	0.1006	0.0519	0.0039
8	rs1868553	6386824	0.69	1.27319915016337	0.81	1.06340942734078	1.02708219677552	1.05996621320796	0.01	0.011	0.0758	0.0185	0.0461	0.0247	0.0207	0.034	0.005	0.0388	0.0427	0.1021	0.0084	0.0483	0.0908	0.0213	0.0196	0.0058	0.0072	0.0224	0.0193	0.1252	0.0409	0.1	0.0516	0.004
8	rs734703	6388155	0.69	1.27319915016337	0.81	1.06340942734078	1.04187500078783	1.05139714503884	0.01	0.0111	0.0756	0.0186	0.0465	0.0247	0.0207	0.034	0.005	0.0389	0.0427	0.1021	0.0084	0.0485	0.0902	0.0214	0.0197	0.0059	0.0072	0.0224	0.0193	0.1247	0.0411	0.0999	0.0517	0.004
8	rs2515480	6389280	0.69	1.27319915016337	0.81	1.06340942734078	0.944252656202573	1.00923223736715	0.01	0.0111	0.0752	0.0185	0.047	0.0247	0.0207	0.0342	0.0051	0.0389	0.0426	0.102	0.0084	0.0486	0.0898	0.0215	0.0197	0.006	0.0072	0.0224	0.0193	0.1242	0.0411	0.0999	0.0517	0.0041
8	rs12541780	6394876	0.7	1.17306168852618	0.81	1.06340942734078	0.260205933451401	0.861761526072115	0.0107	0.0115	0.0738	0.0189	0.0474	0.025	0.0209	0.035	0.0049	0.0395	0.043	0.0998	0.0074	0.0494	0.0899	0.0221	0.0201	0.0056	0.006	0.0224	0.0197	0.1235	0.0417	0.0998	0.0517	0.0039
8	rs118140970	6395024	0.7	1.17306168852618	0.81	1.06340942734078	0.199993900905824	0.847030063074303	0.0107	0.0115	0.0735	0.0189	0.0475	0.025	0.0209	0.0351	0.005	0.0396	0.043	0.0997	0.0073	0.0494	0.0898	0.0221	0.0201	0.0056	0.0058	0.0224	0.0198	0.1236	0.0419	0.0996	0.0517	0.0039
8	rs11137037	6396182	0.7	1.17306168852618	0.82	0.983693090035176	0.101908576649293	0.871715273772542	0.0107	0.0116	0.072	0.0193	0.0483	0.025	0.0211	0.036	0.0051	0.0403	0.0426	0.099	0.007	0.0494	0.0895	0.0223	0.02	0.0057	0.0044	0.0223	0.0205	0.1243	0.0438	0.0973	0.0523	0.0038
8	rs11775442	6396358	0.7	1.17306168852618	0.81	1.06340942734078	0.120455049590779	0.840224957321734	0.0106	0.0115	0.0722	0.0194	0.0483	0.0251	0.0215	0.0362	0.0051	0.0406	0.043	0.0984	0.0069	0.0489	0.0893	0.0223	0.0198	0.0056	0.004	0.0223	0.0204	0.1247	0.0441	0.0972	0.0525	0.0038
8	rs13269021	6396763	0.7	1.17306168852618	0.8	1.14699780192835	0.135807531859253	0.763873703577582	0.0105	0.0115	0.0723	0.0194	0.0493	0.0247	0.0214	0.0364	0.005	0.0416	0.0434	0.0976	0.0066	0.049	0.0891	0.0221	0.0194	0.0059	0.0032	0.0225	0.0203	0.1242	0.0446	0.0969	0.0529	0.0037
8	rs1375668	6396870	0.7	1.17306168852618	0.79	1.23450020912344	0.136523420377371	0.739727982529079	0.0105	0.0114	0.0721	0.0195	0.0498	0.0246	0.0216	0.0364	0.005	0.0417	0.0435	0.0975	0.0064	0.0491	0.0892	0.022	0.019	0.0059	0.0031	0.0225	0.0203	0.1242	0.0447	0.097	0.053	0.0036
8	rs2959820	6398938	0.7	1.17306168852618	0.79	1.23450020912344	0.113195744821838	0.673788079248576	0.0102	0.0114	0.0726	0.0199	0.0506	0.0242	0.0216	0.0359	0.0049	0.042	0.0432	0.0965	0.006	0.0494	0.0894	0.0217	0.019	0.0057	0.003	0.0227	0.0202	0.1243	0.0449	0.0974	0.0531	0.0036
8	rs17077465	6399600	0.7	1.17306168852618	0.8	1.14699780192835	0.134073952038516	0.658072338498446	0.0102	0.0114	0.0726	0.0199	0.0506	0.0242	0.0216	0.0358	0.0049	0.0419	0.043	0.0963	0.006	0.0495	0.0897	0.0212	0.019	0.0059	0.0029	0.0227	0.02	0.1244	0.045	0.0976	0.0534	0.0035
8	rs1988762	6400005	0.7	1.17306168852618	0.8	1.14699780192835	0.16464157037202	0.669373244286963	0.0102	0.0114	0.0729	0.02	0.0506	0.0241	0.0218	0.0358	0.0049	0.0422	0.0429	0.0959	0.006	0.0495	0.09	0.0206	0.0189	0.006	0.0028	0.0226	0.0199	0.1244	0.045	0.0978	0.0535	0.0035
8	rs117966938	6402671	0.71	1.0779007643746	0.8	1.14699780192835	0.19023485355025	0.557187455664751	0.0101	0.0111	0.075	0.0188	0.0514	0.0203	0.0203	0.0356	0.0049	0.0411	0.0405	0.0975	0.006	0.0502	0.0907	0.0181	0.0193	0.006	0.0028	0.023	0.0174	0.1273	0.0444	0.1055	0.0521	0.0036
8	rs2959822	6402931	0.7	1.17306168852618	0.8	1.14699780192835	0.242589074386798	0.636621956504366	0.0101	0.0111	0.0754	0.0187	0.0515	0.0199	0.0203	0.0355	0.005	0.0407	0.0403	0.0977	0.006	0.0505	0.0912	0.0179	0.0195	0.006	0.0028	0.023	0.017	0.1272	0.0445	0.1059	0.0519	0.0036
8	rs2515488	6403006	0.7	1.17306168852618	0.79	1.23450020912344	0.202771594910629	0.616348318623098	0.01	0.0111	0.0755	0.0187	0.0515	0.0198	0.0203	0.0354	0.005	0.0406	0.0403	0.0977	0.006	0.0506	0.0912	0.0179	0.0195	0.0061	0.0028	0.0231	0.017	0.1272	0.0445	0.106	0.0518	0.0036
8	rs2442595	6404314	0.7	1.17306168852618	0.79	1.23450020912344	0.78727106671762	0.577552234654293	0.0099	0.0111	0.076	0.0182	0.0514	0.0196	0.0206	0.0352	0.0059	0.0408	0.0403	0.0979	0.0059	0.0509	0.0901	0.017	0.0194	0.006	0.0027	0.023	0.0169	0.1273	0.0443	0.1072	0.0522	0.0035
8	rs77428521	6404330	0.7	1.17306168852618	0.8	1.14699780192835	0.654578678361078	0.537561667490423	0.0095	0.011	0.0755	0.0182	0.0514	0.0196	0.0209	0.0352	0.0057	0.0409	0.0402	0.0982	0.0059	0.0508	0.0905	0.0167	0.0201	0.006	0.0027	0.023	0.0168	0.1271	0.0443	0.1073	0.0521	0.0035
8	rs80108220	6406894	0.7	1.17306168852618	0.8	1.14699780192835	0.699735383133981	0.492964463800736	0.0093	0.0111	0.0759	0.018	0.0518	0.0191	0.0211	0.0351	0.0057	0.0411	0.0401	0.0983	0.006	0.0507	0.0907	0.0166	0.0199	0.0063	0.0026	0.023	0.0166	0.127	0.0439	0.1077	0.0522	0.0035
8	rs2515501	6412625	0.7	1.17306168852618	0.8	1.14699780192835	0.918913155416783	0.488463751739103	0.0092	0.0112	0.0773	0.0178	0.0516	0.019	0.0213	0.035	0.0059	0.0413	0.0401	0.0987	0.0061	0.0508	0.0903	0.016	0.0198	0.0063	0.0027	0.0228	0.0164	0.1272	0.0438	0.1079	0.0518	0.0035
8	rs28635738	6413640	0.7	1.17306168852618	0.8	1.14699780192835	0.920322586916707	0.482207788969867	0.0092	0.0112	0.0773	0.0178	0.0516	0.019	0.0213	0.035	0.0059	0.0413	0.0401	0.0987	0.0061	0.0508	0.0903	0.016	0.0198	0.0063	0.0027	0.0228	0.0164	0.1272	0.0438	0.108	0.0518	0.0035
8	rs12545089	6415257	0.7	1.17306168852618	0.8	1.14699780192835	1.0993963205568	0.487510419262936	0.0093	0.011	0.0772	0.0176	0.0516	0.019	0.0213	0.0349	0.006	0.0412	0.0402	0.0985	0.0064	0.0508	0.0905	0.0158	0.0197	0.0062	0.0028	0.0228	0.0161	0.1273	0.0436	0.1082	0.0519	0.0034
8	rs117464131	6417374	0.7	1.17306168852618	0.8	1.14699780192835	1.21066483247772	0.541472894597632	0.0095	0.0117	0.077	0.0175	0.0516	0.0188	0.0211	0.0349	0.0061	0.0411	0.0402	0.0985	0.0065	0.0513	0.0903	0.0153	0.0196	0.0062	0.0029	0.0226	0.0159	0.1276	0.0433	0.1087	0.0518	0.0034
8	rs921291	6417876	0.7	1.17306168852618	0.8	1.14699780192835	1.19818695058335	0.539097382282293	0.0095	0.0118	0.077	0.0174	0.0515	0.0186	0.0211	0.0348	0.0061	0.0412	0.0403	0.0983	0.0065	0.0515	0.0905	0.0153	0.0197	0.0061	0.0029	0.0226	0.0159	0.1278	0.0433	0.1085	0.0518	0.0034
8	rs73201303	6421853	0.7	1.17306168852618	0.8	1.14699780192835	1.08498868783494	0.5416127111726	0.0096	0.0118	0.0768	0.0173	0.0517	0.0188	0.021	0.0349	0.0061	0.0411	0.0405	0.0982	0.0064	0.0517	0.0909	0.0151	0.0195	0.0062	0.0029	0.0226	0.0158	0.1277	0.043	0.1085	0.0519	0.0035
8	rs2515508	6421998	0.7	1.17306168852618	0.81	1.06340942734078	1.11038596531043	0.543431139272119	0.0097	0.0119	0.0769	0.0173	0.0517	0.0188	0.0209	0.0348	0.0061	0.0412	0.0405	0.0982	0.0064	0.0516	0.0909	0.0151	0.0194	0.0062	0.0029	0.0225	0.0159	0.1277	0.0429	0.1088	0.0519	0.0035
8	rs78340857	6427144	0.7	1.17306168852618	0.81	1.06340942734078	1.03673132911233	0.513278090078321	0.0097	0.0119	0.0777	0.017	0.052	0.0186	0.0206	0.0345	0.0061	0.0409	0.0406	0.0982	0.0058	0.0518	0.0918	0.0148	0.0192	0.0061	0.0028	0.0224	0.0157	0.1275	0.0427	0.109	0.0524	0.0035
8	rs2442555	6432581	0.7	1.17306168852618	0.81	1.06340942734078	1.02041015961874	0.460612027286464	0.0097	0.0118	0.0784	0.0169	0.0522	0.0185	0.0205	0.0343	0.0061	0.0408	0.0407	0.0982	0.0054	0.0521	0.0923	0.0146	0.019	0.0061	0.0028	0.0224	0.0155	0.1275	0.0424	0.1091	0.0528	0.0036
8	rs2959777	6433935	0.69	1.27319915016337	0.81	1.06340942734078	0.858523795018554	0.442859865769629	0.0097	0.0116	0.0786	0.0167	0.0521	0.0182	0.0205	0.034	0.0059	0.0406	0.041	0.0979	0.0055	0.053	0.0926	0.0143	0.0188	0.0061	0.0028	0.0223	0.0153	0.1288	0.042	0.109	0.0532	0.0035
8	rs2442589	6435402	0.69	1.27319915016337	0.81	1.06340942734078	0.727833793070828	0.573011395596512	0.0098	0.0109	0.0821	0.016	0.0521	0.0169	0.0198	0.0323	0.0058	0.0404	0.0423	0.098	0.0057	0.0541	0.0943	0.0129	0.0171	0.006	0.0027	0.0221	0.0146	0.1311	0.0403	0.1077	0.0555	0.0034
8	rs11785293	6435943	0.69	1.27319915016337	0.81	1.06340942734078	0.629628309765329	0.495423849566471	0.0097	0.0108	0.0826	0.0157	0.0518	0.0165	0.0196	0.0319	0.0056	0.0404	0.0422	0.0982	0.0057	0.0544	0.0941	0.0126	0.0167	0.006	0.0026	0.0222	0.0145	0.1324	0.0397	0.1088	0.0558	0.0034
8	rs2515518	6436661	0.69	1.27319915016337	0.8	1.14699780192835	0.59549938365333	0.527120038964422	0.0097	0.0108	0.0825	0.0156	0.0518	0.0165	0.0196	0.0319	0.0056	0.0405	0.0421	0.0981	0.0057	0.0544	0.094	0.0125	0.0167	0.006	0.0027	0.0222	0.0144	0.1327	0.0396	0.1089	0.0558	0.0034
8	rs58624812	6437682	0.69	1.27319915016337	0.8	1.14699780192835	0.543074578265418	0.535190432221631	0.0097	0.0108	0.0826	0.0156	0.0518	0.0164	0.0195	0.0319	0.0056	0.0405	0.0421	0.098	0.0058	0.0546	0.094	0.0124	0.0166	0.006	0.0028	0.0222	0.0143	0.1327	0.0396	0.109	0.056	0.0035
8	rs2515521	6438242	0.69	1.27319915016337	0.8	1.14699780192835	0.502121220616859	0.520741250724845	0.0097	0.0108	0.0827	0.0155	0.0517	0.0164	0.0195	0.0318	0.0056	0.0405	0.0421	0.0979	0.0058	0.0545	0.0943	0.0126	0.0165	0.006	0.0028	0.0221	0.0143	0.1328	0.0396	0.1091	0.0561	0.0035
8	rs17077606	6441516	0.69	1.27319915016337	0.81	1.06340942734078	0.488499877148258	0.520464354474043	0.0097	0.0108	0.0834	0.0152	0.0519	0.0162	0.0194	0.0313	0.0057	0.0405	0.042	0.0978	0.0061	0.0544	0.0945	0.0124	0.0164	0.006	0.0031	0.0221	0.0141	0.1329	0.0392	0.109	0.0563	0.0036
8	rs17077609	6443139	0.69	1.27319915016337	0.81	1.06340942734078	0.482965509854844	0.495834051438081	0.0097	0.0108	0.0834	0.0151	0.052	0.0162	0.0193	0.0312	0.0057	0.0406	0.042	0.0979	0.0061	0.0545	0.0945	0.0127	0.0164	0.006	0.0031	0.0218	0.014	0.1331	0.039	0.1091	0.0564	0.0035
8	rs2959779	6443380	0.69	1.27319915016337	0.81	1.06340942734078	0.483771998678138	0.492554870984337	0.0097	0.0108	0.0834	0.0151	0.052	0.0162	0.0193	0.0312	0.0057	0.0406	0.0419	0.0979	0.0061	0.0545	0.0946	0.0127	0.0164	0.006	0.0031	0.0218	0.014	0.1331	0.039	0.1091	0.0564	0.0035
8	rs117495906	6444020	0.69	1.27319915016337	0.81	1.06340942734078	0.51662668108697	0.499255768826546	0.0097	0.0108	0.0838	0.0151	0.0519	0.0162	0.0193	0.0312	0.0057	0.0408	0.0419	0.0981	0.0061	0.0545	0.0949	0.0126	0.0164	0.006	0.0031	0.0218	0.0136	0.1326	0.0391	0.109	0.0562	0.0035
8	rs78305701	6444652	0.68	1.37836760343813	0.77	1.42140104222308	0.513875884528552	0.491053777605871	0.0097	0.0108	0.0838	0.015	0.0519	0.0163	0.0193	0.0311	0.0057	0.0408	0.0418	0.0982	0.0061	0.0545	0.0951	0.0126	0.0163	0.006	0.0031	0.0218	0.0135	0.1329	0.0389	0.1091	0.0562	0.0035
8	rs3020246	6445827	0.68	1.37836760343813	0.77	1.42140104222308	0.511833333639893	0.499392762355661	0.0097	0.0106	0.084	0.0149	0.052	0.0162	0.0192	0.0312	0.0057	0.0408	0.0416	0.0985	0.0061	0.0546	0.0953	0.0126	0.0163	0.006	0.0031	0.0218	0.0135	0.1329	0.0385	0.1093	0.0562	0.0035
8	rs62496903	6446938	0.68	1.37836760343813	0.77	1.42140104222308	0.526729714931591	0.496654715416259	0.0096	0.0106	0.0839	0.0148	0.052	0.0164	0.0192	0.0312	0.0057	0.0408	0.0417	0.0983	0.0061	0.0546	0.0952	0.0126	0.0163	0.006	0.0031	0.0218	0.0135	0.1331	0.0383	0.1095	0.0565	0.0034
8	rs9657427	6449368	0.68	1.37836760343813	0.77	1.42140104222308	0.511897104492413	0.43967623370103	0.0095	0.0107	0.0838	0.0146	0.052	0.0166	0.0192	0.031	0.0056	0.041	0.0418	0.0984	0.0059	0.0546	0.0951	0.0126	0.0163	0.006	0.003	0.0218	0.0135	0.1333	0.038	0.1097	0.0569	0.0033
8	rs73184423	6453831	0.68	1.37836760343813	0.77	1.42140104222308	0.501679010041225	0.3506705877194	0.0093	0.0107	0.084	0.0142	0.0518	0.0173	0.0192	0.0307	0.0054	0.0411	0.0418	0.0991	0.0056	0.0543	0.0949	0.0125	0.0163	0.0058	0.0028	0.0218	0.0136	0.1334	0.0375	0.1104	0.0576	0.003
8	rs2442572	6454559	0.68	1.37836760343813	0.77	1.42140104222308	0.509031178788133	0.333245919667993	0.0092	0.0108	0.0841	0.0141	0.0518	0.0174	0.0193	0.0306	0.0053	0.0411	0.0418	0.0992	0.0056	0.0541	0.0949	0.0125	0.0163	0.0059	0.0028	0.0219	0.0136	0.1333	0.0374	0.1107	0.0577	0.003
8	rs4841336	6455279	0.68	1.37836760343813	0.77	1.42140104222308	0.495884503500215	0.328472098675182	0.0092	0.0109	0.0842	0.0141	0.0519	0.0174	0.0193	0.0307	0.0052	0.0412	0.0417	0.0989	0.0056	0.054	0.095	0.0125	0.0163	0.0058	0.0028	0.0219	0.0136	0.133	0.0373	0.1109	0.058	0.0029
8	rs2442570	6456370	0.68	1.37836760343813	0.77	1.42140104222308	0.755886146117842	0.300856207541521	0.0093	0.0109	0.084	0.0132	0.051	0.0175	0.0195	0.0313	0.0052	0.0412	0.041	0.0995	0.0057	0.0541	0.0961	0.0128	0.0161	0.0055	0.0028	0.0215	0.0137	0.1332	0.0358	0.1116	0.0593	0.0024
8	rs2442569	6456430	0.68	1.37836760343813	0.77	1.42140104222308	0.754742920568343	0.297292378186107	0.0094	0.0107	0.084	0.0132	0.0511	0.0174	0.0194	0.0313	0.0052	0.0412	0.041	0.1	0.0057	0.0541	0.096	0.0128	0.016	0.0054	0.0028	0.0216	0.0136	0.1332	0.0357	0.1118	0.0593	0.0023
8	rs17631450	6459642	0.68	1.37836760343813	0.77	1.42140104222308	0.592831570600208	0.373279883002207	0.01	0.0108	0.0833	0.0132	0.0503	0.0169	0.0183	0.0319	0.0053	0.041	0.0409	0.1001	0.0058	0.055	0.096	0.0131	0.0156	0.0052	0.0029	0.0215	0.0132	0.1335	0.0356	0.1135	0.0588	0.0026
8	rs11785507	6460877	0.68	1.37836760343813	0.77	1.42140104222308	0.428203088312975	0.364943320598063	0.0101	0.0108	0.0832	0.0132	0.0505	0.0167	0.0182	0.0319	0.005	0.0413	0.0409	0.1004	0.0057	0.0549	0.0956	0.0131	0.0156	0.0051	0.0029	0.0215	0.0131	0.1341	0.0355	0.1134	0.0588	0.0026
8	rs77239189	6461792	0.68	1.37836760343813	0.76	1.52086998948804	0.400996019174034	0.395379635288288	0.0101	0.0105	0.0833	0.0131	0.0506	0.0168	0.0181	0.0319	0.005	0.0413	0.0408	0.1007	0.0058	0.055	0.0955	0.013	0.0155	0.0051	0.003	0.0215	0.0131	0.1339	0.0354	0.1133	0.0587	0.0027
8	rs2922856	6461873	0.68	1.37836760343813	0.76	1.52086998948804	0.396820423572716	0.39023851175149	0.0101	0.0105	0.0833	0.0131	0.0506	0.0168	0.0181	0.0319	0.005	0.0413	0.0408	0.1007	0.0058	0.055	0.0955	0.013	0.0155	0.0051	0.003	0.0215	0.0131	0.134	0.0354	0.1134	0.0588	0.0027
8	rs59425118	6462741	0.68	1.37836760343813	0.76	1.52086998948804	0.373211978667141	0.425426289504591	0.0101	0.0105	0.0833	0.0131	0.0507	0.0168	0.0181	0.0319	0.005	0.0413	0.0407	0.101	0.0058	0.055	0.0953	0.013	0.0155	0.0051	0.0031	0.0215	0.0131	0.1339	0.0353	0.1133	0.0587	0.0028
8	rs62496919	6462988	0.68	1.37836760343813	0.75	1.62439437893061	0.363565452967196	0.413387878526973	0.0101	0.0105	0.0832	0.0132	0.0506	0.0168	0.0181	0.0319	0.005	0.0414	0.041	0.1009	0.0059	0.0549	0.0953	0.0131	0.0155	0.0052	0.0032	0.0214	0.013	0.134	0.035	0.1133	0.0586	0.0029
8	rs62496949	6465796	0.67	1.4886173743957	0.75	1.62439437893061	0.186881215098318	0.722329451906071	0.0101	0.0107	0.0838	0.0132	0.0503	0.0175	0.0175	0.0317	0.0056	0.0404	0.0399	0.0986	0.0066	0.0543	0.0942	0.0141	0.015	0.0061	0.0036	0.0194	0.0134	0.1387	0.0334	0.1115	0.0601	0.0042
8	rs2454519	6466121	0.67	1.4886173743957	0.75	1.62439437893061	0.179946202096412	0.697741250590155	0.0101	0.0107	0.0839	0.0132	0.0503	0.0175	0.0175	0.0317	0.0056	0.0405	0.0399	0.0986	0.0066	0.0543	0.0942	0.0141	0.015	0.0061	0.0036	0.0194	0.0134	0.1387	0.0334	0.1115	0.0601	0.0042
8	rs62496951	6467094	0.67	1.4886173743957	0.75	1.62439437893061	0.183413382703717	0.719936857516093	0.01	0.0107	0.084	0.0132	0.0501	0.0176	0.0175	0.0318	0.0056	0.0407	0.0398	0.0986	0.0066	0.054	0.0942	0.0141	0.015	0.0061	0.0036	0.0193	0.0132	0.1391	0.0331	0.1115	0.06	0.0043
8	rs17556107	6467986	0.68	1.37836760343813	0.71	2.07961029109608	0.213856726995371	0.765994451169151	0.01	0.0107	0.0839	0.0133	0.05	0.0177	0.0174	0.0318	0.0057	0.0409	0.0397	0.099	0.0067	0.0543	0.0935	0.014	0.0151	0.0061	0.0037	0.0196	0.0131	0.1391	0.033	0.1113	0.0599	0.0044
8	rs3020254	6468542	0.68	1.37836760343813	0.7	2.20381911708785	0.167336673948479	0.728918133006319	0.01	0.0108	0.0841	0.0138	0.0506	0.018	0.0173	0.0319	0.0058	0.0413	0.04	0.0986	0.0068	0.0534	0.0923	0.0146	0.0149	0.006	0.0039	0.0195	0.0134	0.139	0.0341	0.1102	0.0589	0.0048
8	rs2959804	6468852	0.68	1.37836760343813	0.7	2.20381911708785	0.169915384933975	0.710682260764555	0.01	0.0108	0.0841	0.0139	0.0507	0.018	0.0172	0.032	0.0058	0.0413	0.04	0.0984	0.0067	0.0538	0.0918	0.0149	0.0148	0.0059	0.0039	0.0195	0.0133	0.139	0.0344	0.1104	0.0585	0.0048
8	rs2980666	6469440	0.68	1.37836760343813	0.7	2.20381911708785	0.151715182760722	0.687367899464906	0.01	0.0107	0.0841	0.0137	0.0507	0.018	0.0166	0.0324	0.0058	0.0415	0.0397	0.0986	0.0066	0.0536	0.0912	0.0156	0.0149	0.0059	0.004	0.0196	0.0134	0.1397	0.0345	0.111	0.0573	0.0049
8	rs1077701	6469600	0.67	1.4886173743957	0.7	2.20381911708785	0.157760697651489	0.661003392666568	0.01	0.0108	0.0841	0.0137	0.0508	0.018	0.0166	0.0325	0.0058	0.042	0.0396	0.0984	0.0063	0.0534	0.0911	0.0157	0.0149	0.0058	0.004	0.0196	0.0135	0.1398	0.0344	0.1112	0.0572	0.005
8	rs73184445	6471393	0.68	1.37836760343813	0.7	2.20381911708785	0.231742457638215	0.596087703354331	0.0093	0.0109	0.0844	0.0136	0.0507	0.0179	0.0164	0.0328	0.0057	0.043	0.0386	0.0976	0.0061	0.0529	0.0911	0.016	0.0147	0.0053	0.004	0.0196	0.013	0.1406	0.034	0.1119	0.0591	0.005
8	rs13276344	6471526	0.68	1.37836760343813	0.69	2.33223441868468	0.239388181078556	0.566640591140652	0.0092	0.0109	0.0844	0.0136	0.0508	0.0179	0.0164	0.0328	0.0057	0.0431	0.0385	0.0975	0.0061	0.0529	0.091	0.0161	0.0147	0.0053	0.004	0.0196	0.013	0.1407	0.034	0.112	0.0591	0.005
8	rs2980663	6471555	0.68	1.37836760343813	0.69	2.33223441868468	0.237238685797318	0.575564549749193	0.0092	0.0109	0.0844	0.0135	0.0508	0.0179	0.0163	0.0328	0.0057	0.0431	0.0385	0.0975	0.0061	0.0529	0.091	0.0161	0.0147	0.0053	0.004	0.0196	0.013	0.1407	0.034	0.112	0.059	0.005
8	rs76963267	6476455	0.68	1.37836760343813	0.69	2.33223441868468	0.19527174181795	0.448046253849475	0.0092	0.011	0.085	0.0135	0.0508	0.0181	0.0166	0.0319	0.0053	0.0443	0.0371	0.0972	0.0056	0.0521	0.0908	0.0162	0.0153	0.005	0.004	0.0196	0.0129	0.1417	0.0343	0.1128	0.0587	0.0049
8	rs13256443	6478310	0.68	1.37836760343813	0.69	2.33223441868468	0.186057496277526	0.40714440197708	0.0092	0.011	0.085	0.0135	0.0508	0.0182	0.0167	0.0317	0.0052	0.0446	0.0365	0.0972	0.0055	0.052	0.0907	0.0163	0.0155	0.0049	0.0041	0.0196	0.0131	0.142	0.0343	0.113	0.0586	0.0049
8	rs1057090	6479042	0.68	1.37836760343813	0.69	2.33223441868468	0.180680705687525	0.384349363002123	0.0091	0.011	0.085	0.0136	0.0508	0.018	0.0168	0.0316	0.0052	0.0447	0.0364	0.0972	0.0054	0.0519	0.0905	0.0163	0.0156	0.0049	0.0041	0.0196	0.0133	0.1421	0.0344	0.1131	0.0587	0.0049
8	rs41306051	6479261	0.68	1.37836760343813	0.69	2.33223441868468	0.178190438231687	0.37912143210905	0.0091	0.011	0.085	0.0136	0.0508	0.018	0.0168	0.0316	0.0052	0.0447	0.0364	0.0971	0.0054	0.0519	0.0906	0.0163	0.0156	0.0049	0.0041	0.0196	0.0133	0.1421	0.0344	0.1131	0.0587	0.0049
8	rs751634	6481011	0.68	1.37836760343813	0.7	2.20381911708785	0.16464157037202	0.356160107168408	0.0091	0.0108	0.0852	0.0136	0.0508	0.0181	0.0169	0.0315	0.0051	0.045	0.0362	0.0969	0.0054	0.0518	0.0907	0.0163	0.0156	0.0049	0.0041	0.0196	0.0134	0.1422	0.0345	0.113	0.0586	0.0049
8	rs2959797	6482933	0.68	1.37836760343813	0.7	2.20381911708785	0.166809648554312	0.339148841208011	0.0091	0.0108	0.0849	0.0137	0.0506	0.0181	0.017	0.0312	0.0051	0.045	0.036	0.0967	0.0054	0.0516	0.0908	0.0164	0.0156	0.0048	0.0039	0.0196	0.0135	0.1424	0.0344	0.1136	0.0592	0.0049
8	rs2515561	6490975	0.68	1.37836760343813	0.69	2.33223441868468	0.106962694612706	0.260326382971281	0.0089	0.0108	0.0851	0.0137	0.0503	0.018	0.0174	0.0304	0.0048	0.0451	0.0356	0.0973	0.0052	0.0514	0.0919	0.0165	0.0155	0.005	0.0034	0.0194	0.0138	0.1433	0.0344	0.1136	0.0585	0.0049
8	rs11776182	6493929	0.68	1.37836760343813	0.7	2.20381911708785	0.104218273574858	0.198949632167087	0.0088	0.0107	0.0856	0.0138	0.0501	0.0182	0.0183	0.0301	0.0046	0.0452	0.0353	0.0976	0.0049	0.0512	0.0919	0.0165	0.0156	0.0049	0.0033	0.019	0.0138	0.1434	0.0345	0.1135	0.0586	0.0048
8	rs78763025	6494329	0.69	1.27319915016337	0.7	2.20381911708785	0.109016148950278	0.176153648403941	0.0088	0.0107	0.0859	0.0137	0.05	0.0184	0.0184	0.03	0.0046	0.0452	0.0352	0.0975	0.0049	0.0511	0.0921	0.0164	0.0156	0.0049	0.0031	0.0189	0.0137	0.1436	0.0345	0.1134	0.0587	0.0047
8	rs117450482	6497361	0.69	1.27319915016337	0.7	2.20381911708785	0.107500732749268	0.149492642432716	0.0088	0.0106	0.0864	0.0138	0.0499	0.0185	0.0187	0.0296	0.0045	0.0451	0.035	0.0981	0.0047	0.0508	0.0921	0.0165	0.0156	0.0048	0.003	0.0186	0.0137	0.144	0.0345	0.1133	0.0589	0.0046
8	rs41312806	6500380	0.69	1.27319915016337	0.7	2.20381911708785	0.11076415130754	0.132665642787072	0.0086	0.0106	0.0864	0.014	0.0499	0.0185	0.019	0.0295	0.0044	0.0449	0.0348	0.0984	0.0046	0.0508	0.0924	0.0164	0.0156	0.0048	0.003	0.0185	0.0137	0.1442	0.0346	0.1129	0.0594	0.0046
8	rs1057091	6500544	0.69	1.27319915016337	0.7	2.20381911708785	0.110791600242235	0.134296993550187	0.0086	0.0106	0.0865	0.014	0.0499	0.0185	0.019	0.0295	0.0044	0.0449	0.0347	0.0985	0.0046	0.0508	0.0924	0.0164	0.0156	0.0048	0.003	0.0185	0.0137	0.1442	0.0346	0.1129	0.0594	0.0046
8	rs17570753	6502359	0.68	1.37836760343813	0.7	2.20381911708785	0.111975878492236	0.135115418735565	0.0086	0.0105	0.0864	0.014	0.0498	0.0185	0.0191	0.0294	0.0044	0.0449	0.0347	0.0986	0.0046	0.0508	0.0925	0.0164	0.0155	0.0049	0.003	0.0184	0.0136	0.1442	0.0346	0.1127	0.0594	0.0047
8	rs1055752	6505949	0.69	1.27319915016337	0.69	2.33223441868468	0.0875814390439385	0.188098317716734	0.0086	0.0105	0.0856	0.0139	0.0513	0.0184	0.0189	0.0297	0.0043	0.0446	0.0353	0.0982	0.0047	0.051	0.0922	0.0165	0.0155	0.0053	0.0031	0.018	0.0138	0.1434	0.0349	0.1119	0.0601	0.0048
8	rs61140485	6506118	0.69	1.27319915016337	0.7	2.20381911708785	0.144838135744595	0.204293819943217	0.0086	0.0105	0.0853	0.0139	0.0511	0.0184	0.019	0.0296	0.0042	0.0446	0.0353	0.0985	0.0046	0.0509	0.0922	0.0165	0.0154	0.0054	0.0031	0.0179	0.0138	0.1433	0.0355	0.1114	0.06	0.0054
8	rs6997076	6514185	0.69	1.27319915016337	0.7	2.20381911708785	0.164189075279961	0.0989615604761217	0.0084	0.0102	0.0855	0.0147	0.0505	0.0186	0.0198	0.0301	0.0037	0.0435	0.0346	0.1005	0.0042	0.0507	0.0915	0.0167	0.0156	0.0053	0.0029	0.0179	0.0149	0.1428	0.0359	0.1099	0.0607	0.0054
8	rs2936509	6514576	0.69	1.27319915016337	0.7	2.20381911708785	0.163910978893478	0.0993663407628129	0.0084	0.0102	0.0854	0.0147	0.0505	0.0186	0.0199	0.0301	0.0037	0.0435	0.0346	0.1006	0.0041	0.0507	0.0915	0.0167	0.0156	0.0053	0.0029	0.0179	0.0149	0.1428	0.0359	0.1098	0.0607	0.0054
8	rs11137046	6516861	0.69	1.27319915016337	0.71	2.07961029109608	0.167970385352974	0.101073454066967	0.0084	0.0102	0.0854	0.0147	0.0505	0.0186	0.0199	0.03	0.0037	0.0436	0.0345	0.1007	0.0041	0.0509	0.0917	0.0167	0.0156	0.0052	0.0029	0.0179	0.015	0.1428	0.0358	0.1096	0.0608	0.0054
8	rs13270389	6519902	0.69	1.27319915016337	0.71	2.07961029109608	0.135962967429181	0.0812077591975506	0.0084	0.0103	0.085	0.0148	0.0505	0.019	0.0203	0.0301	0.0037	0.0434	0.0343	0.1006	0.004	0.0509	0.0914	0.0169	0.0156	0.0052	0.0029	0.0178	0.0153	0.1429	0.0358	0.1097	0.0606	0.0051
8	rs73184486	6521680	0.69	1.27319915016337	0.71	2.07961029109608	0.139630684104968	0.0714432632550444	0.0084	0.0103	0.0848	0.0149	0.0505	0.0191	0.0204	0.0301	0.0037	0.0434	0.0342	0.1006	0.004	0.051	0.0914	0.0169	0.0156	0.0051	0.0029	0.0179	0.0152	0.143	0.0357	0.1097	0.0606	0.005
8	rs77307652	6523434	0.69	1.27319915016337	0.71	2.07961029109608	0.142236149132915	0.0721541595125049	0.0084	0.0103	0.0847	0.0149	0.0504	0.0191	0.0205	0.0302	0.0037	0.0434	0.0342	0.1006	0.004	0.051	0.0914	0.0169	0.0156	0.0051	0.0029	0.0178	0.0152	0.143	0.0357	0.1098	0.0605	0.005
8	rs77362969	6530446	0.69	1.27319915016337	0.72	1.95958679296424	0.147958425270984	0.0709473706679503	0.0084	0.0103	0.0843	0.0149	0.0504	0.0193	0.0208	0.0303	0.0036	0.0433	0.0342	0.1005	0.004	0.051	0.0914	0.017	0.0156	0.0051	0.0029	0.0177	0.0152	0.1432	0.0356	0.1099	0.0605	0.005
8	rs6559175	6534000	0.69	1.27319915016337	0.72	1.95958679296424	0.156033645250544	0.0682804632597533	0.0085	0.0102	0.0839	0.015	0.0504	0.0196	0.0211	0.0303	0.0036	0.0433	0.0343	0.1005	0.0039	0.051	0.0914	0.017	0.0156	0.005	0.0029	0.0176	0.0151	0.1433	0.0354	0.1102	0.0604	0.005
8	rs59501341	6534313	0.69	1.27319915016337	0.72	1.95958679296424	0.149829822806028	0.0569451762326892	0.0085	0.0102	0.0839	0.0149	0.0503	0.0197	0.0211	0.0304	0.0035	0.0432	0.0342	0.1007	0.0039	0.051	0.0914	0.0171	0.0156	0.005	0.0029	0.0176	0.0151	0.1434	0.0353	0.1102	0.0604	0.0049
8	rs17077891	6535198	0.7	1.17306168852618	0.72	1.95958679296424	0.095397244288798	0.0307193793450921	0.0083	0.0102	0.0839	0.0147	0.0497	0.0204	0.0214	0.0316	0.0034	0.0428	0.0345	0.1015	0.0036	0.051	0.0924	0.0175	0.0157	0.0045	0.0028	0.0174	0.0149	0.1436	0.0349	0.1104	0.059	0.0043
8	rs56405400	6541450	0.7	1.17306168852618	0.72	1.95958679296424	0.110681829698412	0.0203641594591037	0.0081	0.0101	0.0849	0.0146	0.0495	0.0213	0.0216	0.034	0.0033	0.0422	0.0357	0.1011	0.0035	0.0525	0.093	0.0166	0.0153	0.004	0.003	0.0174	0.0147	0.1441	0.0344	0.1103	0.0555	0.0038
8	rs2980699	6546919	0.7	1.17306168852618	0.73	1.8437260274666	0.0954472673243955	0.0149374574516289	0.0082	0.0101	0.0849	0.0145	0.0495	0.0213	0.0213	0.0341	0.0032	0.0424	0.0359	0.1008	0.0035	0.0528	0.093	0.0166	0.0154	0.0041	0.003	0.0175	0.0147	0.144	0.0344	0.1105	0.0553	0.0037
8	rs117836142	6547025	0.7	1.17306168852618	0.73	1.8437260274666	0.0910353793440697	0.014868401034638	0.0082	0.0101	0.085	0.0144	0.0495	0.0213	0.0213	0.0341	0.0032	0.0424	0.0359	0.1008	0.0035	0.0528	0.093	0.0166	0.0154	0.0041	0.003	0.0175	0.0147	0.1442	0.0344	0.1105	0.0553	0.0036
8	rs17077911	6550036	0.7	1.17306168852618	0.73	1.8437260274666	0.0880085538138688	0.0190958769460637	0.0081	0.0101	0.0851	0.0143	0.0494	0.0212	0.0213	0.0341	0.0032	0.0425	0.0359	0.1007	0.0035	0.0529	0.0929	0.0165	0.0154	0.0042	0.003	0.0175	0.0147	0.1443	0.0344	0.1108	0.055	0.0036
8	rs117833428	6553393	0.7	1.17306168852618	0.73	1.8437260274666	0.077111076123151	0.0177542473041961	0.0081	0.0101	0.0855	0.0144	0.0491	0.0212	0.0214	0.0341	0.0031	0.0427	0.0359	0.1002	0.0035	0.0531	0.0925	0.0165	0.0154	0.0042	0.003	0.0177	0.0152	0.1444	0.0344	0.1112	0.0542	0.0035
8	rs71525759	6554277	0.7	1.17306168852618	0.73	1.8437260274666	0.0792481385604263	0.020404430872072	0.008	0.0101	0.0856	0.0144	0.049	0.0212	0.0215	0.0341	0.0031	0.0427	0.0359	0.1002	0.0035	0.0531	0.0922	0.0165	0.0154	0.0043	0.003	0.0177	0.0153	0.1445	0.0344	0.1113	0.054	0.0035
8	rs11783611	6554615	0.7	1.17306168852618	0.73	1.8437260274666	0.0812195198151081	0.0189401321400861	0.008	0.0101	0.0857	0.0144	0.049	0.0212	0.0215	0.0341	0.0031	0.0427	0.0359	0.1	0.0035	0.0531	0.0923	0.0164	0.0154	0.0043	0.003	0.0177	0.0153	0.1444	0.0344	0.1116	0.0539	0.0035
8	rs11998256	6556382	0.7	1.17306168852618	0.73	1.8437260274666	0.0705112567807765	0.0221724280172916	0.0081	0.0103	0.0865	0.0146	0.0488	0.021	0.0214	0.0339	0.003	0.0422	0.0359	0.1001	0.0037	0.0532	0.0928	0.0159	0.0153	0.0043	0.003	0.0175	0.0155	0.1441	0.0345	0.1119	0.0537	0.0034
8	rs67987994	6556685	0.71	1.0779007643746	0.73	1.8437260274666	0.0589719716337999	0.0208906907801202	0.0081	0.0102	0.0867	0.0144	0.0487	0.0209	0.0212	0.0339	0.003	0.0421	0.036	0.1003	0.0038	0.0531	0.0929	0.0156	0.0152	0.0043	0.003	0.0174	0.0157	0.1441	0.0347	0.1122	0.0536	0.0033
8	rs57017452	6556717	0.71	1.0779007643746	0.73	1.8437260274666	0.058042326555067	0.0164605891039461	0.0081	0.0101	0.0867	0.0144	0.0487	0.0209	0.0212	0.0339	0.003	0.0421	0.036	0.1003	0.0038	0.0531	0.0929	0.0156	0.0152	0.0043	0.003	0.0174	0.0157	0.1441	0.0347	0.1122	0.0536	0.0033
8	rs28675290	6557326	0.71	1.0779007643746	0.73	1.8437260274666	0.0575360973063529	0.0079535186904546	0.0082	0.0102	0.0877	0.0141	0.0483	0.0212	0.0213	0.0336	0.0029	0.0416	0.0361	0.1012	0.0037	0.0524	0.0931	0.0154	0.0153	0.0042	0.0027	0.0174	0.016	0.1438	0.0349	0.1125	0.0535	0.003
8	rs55908543	6558504	0.71	1.0779007643746	0.8	1.14699780192835	0.081671900909379	0.00689023455610279	0.0084	0.0105	0.0895	0.0136	0.0476	0.0218	0.0215	0.0331	0.0027	0.0405	0.0365	0.1028	0.0036	0.0511	0.0932	0.015	0.0154	0.0042	0.0026	0.0175	0.0164	0.143	0.0354	0.1129	0.0534	0.0026
8	rs7828616	6559480	0.71	1.0779007643746	0.8	1.14699780192835	0.142683864169306	0.0054244304684325	0.0087	0.0106	0.0912	0.0132	0.0471	0.0218	0.0216	0.0331	0.0026	0.0401	0.0368	0.1039	0.0036	0.0501	0.094	0.014	0.0153	0.0042	0.0025	0.0173	0.0162	0.1428	0.0353	0.1131	0.0533	0.0022
8	rs2162152	6563003	0.71	1.0779007643746	0.81	1.06340942734078	0.167442195473165	0.00875048868656048	0.0088	0.0105	0.0918	0.0133	0.0467	0.0218	0.0217	0.033	0.0026	0.0398	0.0376	0.1036	0.0036	0.0497	0.0937	0.013	0.0158	0.0044	0.0026	0.0175	0.0162	0.1426	0.0361	0.1127	0.0535	0.0021
8	rs28362551	6565310	0.71	1.0779007643746	0.81	1.06340942734078	0.162282734038884	0.00877685467833528	0.0087	0.0105	0.0918	0.0135	0.0466	0.0218	0.0217	0.033	0.0026	0.0398	0.0376	0.1036	0.0036	0.0497	0.0937	0.013	0.0158	0.0043	0.0025	0.0175	0.0163	0.1427	0.0362	0.1127	0.0538	0.0022
8	rs17573292	6567821	0.71	1.0779007643746	0.81	1.06340942734078	0.164676407865571	0.0104626369415013	0.0087	0.0105	0.0921	0.0134	0.0466	0.0218	0.0216	0.0331	0.0026	0.0398	0.0376	0.1032	0.0036	0.0498	0.0937	0.0129	0.0158	0.0043	0.0025	0.0175	0.0162	0.1427	0.0358	0.1128	0.0539	0.0022
8	rs117674154	6568915	0.71	1.0779007643746	0.81	1.06340942734078	0.165374063151374	0.0091233460804606	0.0087	0.0105	0.0922	0.0134	0.0465	0.0218	0.0216	0.0332	0.0026	0.0398	0.0376	0.1031	0.0036	0.0499	0.0937	0.0129	0.0158	0.0043	0.0025	0.0175	0.0162	0.1427	0.0357	0.1128	0.054	0.0022
8	rs74900947	6569186	0.71	1.0779007643746	0.82	0.983693090035176	0.167196038962512	0.0100057429421696	0.0087	0.0105	0.0923	0.0134	0.0465	0.0218	0.0217	0.0332	0.0026	0.0398	0.0376	0.1031	0.0036	0.0499	0.0936	0.0129	0.0158	0.0043	0.0025	0.0175	0.0163	0.1426	0.0356	0.1128	0.054	0.0022
8	rs2928619	6569927	0.71	1.0779007643746	0.82	0.983693090035176	0.167935142502538	0.00969769318322513	0.0087	0.0105	0.0923	0.0134	0.0465	0.0218	0.0217	0.0333	0.0026	0.0398	0.0375	0.103	0.0036	0.05	0.0936	0.0129	0.0158	0.0043	0.0025	0.0175	0.0163	0.1426	0.0355	0.1129	0.0541	0.0022
8	rs13270579	6571042	0.71	1.0779007643746	0.82	0.983693090035176	0.17233815349111	0.00854103871621972	0.0087	0.0105	0.0923	0.0134	0.0465	0.0218	0.0217	0.0333	0.0026	0.0397	0.0375	0.1029	0.0036	0.0503	0.0935	0.0129	0.0158	0.0043	0.0025	0.0175	0.0163	0.1426	0.0355	0.1128	0.0541	0.0022
8	rs116965093	6572089	0.71	1.0779007643746	0.82	0.983693090035176	0.172123577257755	0.00888272903441235	0.0087	0.0105	0.0924	0.0134	0.0465	0.0218	0.0217	0.0333	0.0026	0.0397	0.0375	0.1029	0.0036	0.0503	0.0935	0.0129	0.0158	0.0043	0.0025	0.0175	0.0163	0.1426	0.0355	0.1128	0.0541	0.0022
8	rs117359257	6574557	0.71	1.0779007643746	0.82	0.983693090035176	0.169950869349723	0.00772954231891256	0.0087	0.0104	0.0924	0.0134	0.0465	0.0218	0.0217	0.0333	0.0026	0.0397	0.0376	0.1029	0.0036	0.0502	0.0936	0.0129	0.0158	0.0043	0.0025	0.0174	0.0162	0.1427	0.0354	0.1128	0.054	0.0022
8	rs62497282	6581049	0.71	1.0779007643746	0.83	0.907803730152893	0.161937527330184	0.00724375751520087	0.0086	0.0104	0.0927	0.0135	0.0464	0.0218	0.0218	0.0335	0.0026	0.0395	0.0376	0.1029	0.0036	0.0499	0.0938	0.0128	0.0159	0.0044	0.0025	0.0173	0.0162	0.143	0.035	0.1129	0.0538	0.0022
8	rs6983943	6581630	0.71	1.0779007643746	0.83	0.907803730152893	0.156472810920905	0.00700704508497268	0.0087	0.0104	0.0928	0.0135	0.0464	0.0219	0.0218	0.0335	0.0026	0.0395	0.0377	0.1029	0.0036	0.0499	0.0938	0.0129	0.0159	0.0044	0.0025	0.0173	0.0162	0.1429	0.035	0.1128	0.0537	0.0023
8	rs17574102	6585583	0.71	1.0779007643746	0.83	0.907803730152893	0.146848797919827	0.00565238572612421	0.0086	0.0103	0.0931	0.0135	0.0463	0.0219	0.0219	0.0336	0.0026	0.0393	0.0377	0.1028	0.0036	0.0496	0.0942	0.0128	0.016	0.0044	0.0024	0.0173	0.0162	0.1429	0.0349	0.1129	0.0536	0.0023
8	rs117013778	6591380	0.71	1.0779007643746	0.83	0.907803730152893	0.14441863727434	0.00556891591710797	0.0086	0.0102	0.0932	0.0135	0.0463	0.0219	0.0219	0.0337	0.0026	0.0392	0.0377	0.1029	0.0036	0.0496	0.0943	0.0128	0.016	0.0044	0.0024	0.0173	0.0162	0.1429	0.0349	0.1129	0.0535	0.0024
8	rs7012528	6604403	0.71	1.0779007643746	0.83	0.907803730152893	0.133365826533913	0.00888272903441235	0.0086	0.01	0.0936	0.0136	0.0461	0.0219	0.0219	0.0338	0.0026	0.0387	0.0377	0.1032	0.0037	0.0492	0.0947	0.0127	0.0161	0.0045	0.0023	0.0174	0.0162	0.1427	0.0348	0.113	0.0534	0.0025
8	rs6651450	6605453	0.71	1.0779007643746	0.83	0.907803730152893	0.133611874873069	0.00802891816174692	0.0085	0.01	0.0937	0.0136	0.0462	0.0218	0.0218	0.0339	0.0026	0.0386	0.0376	0.1035	0.0036	0.0492	0.0948	0.0127	0.0159	0.0045	0.0023	0.0174	0.0161	0.1429	0.0348	0.1132	0.0534	0.0024
8	rs2928579	6610163	0.71	1.0779007643746	0.84	0.835693000351761	0.142908036774497	0.00546550598252324	0.0085	0.01	0.0939	0.0137	0.0463	0.0219	0.0217	0.0339	0.0026	0.0385	0.0375	0.1034	0.0036	0.0491	0.0949	0.0125	0.0159	0.0044	0.0023	0.0174	0.0161	0.1425	0.0349	0.1135	0.0534	0.0024
8	rs3824307	6612219	0.71	1.0779007643746	0.84	0.835693000351761	0.150621956339038	0.00582130402301291	0.0085	0.0102	0.0941	0.0137	0.0462	0.0219	0.0218	0.0336	0.0026	0.0385	0.0375	0.1036	0.0035	0.0491	0.0948	0.0125	0.0159	0.0046	0.0022	0.0174	0.0161	0.1423	0.0349	0.1135	0.0532	0.0024
8	rs17637492	6620867	0.71	1.0779007643746	0.84	0.835693000351761	0.194810735845947	0.010665811130143	0.0083	0.0117	0.0946	0.0138	0.0465	0.0216	0.0216	0.0322	0.0026	0.0386	0.0378	0.1035	0.0036	0.049	0.0946	0.0124	0.016	0.0047	0.0022	0.0174	0.0161	0.142	0.0348	0.1136	0.0531	0.0025
8	rs12541268	6622035	0.71	1.0779007643746	0.84	0.835693000351761	0.181527519444748	0.014321691290433	0.0083	0.0117	0.0947	0.0139	0.0464	0.0215	0.0215	0.0322	0.0026	0.0386	0.0378	0.1032	0.0036	0.0488	0.0946	0.0124	0.0161	0.0047	0.0022	0.0173	0.0161	0.1421	0.0348	0.1136	0.0531	0.0026
8	rs73186329	6622716	0.71	1.0779007643746	0.84	0.835693000351761	0.191297000820065	0.022636058365174	0.0084	0.0117	0.0945	0.014	0.0465	0.0215	0.0216	0.0322	0.0026	0.0386	0.0378	0.1032	0.0036	0.0488	0.0947	0.0124	0.0161	0.0047	0.0022	0.0173	0.0161	0.1421	0.0348	0.1136	0.0531	0.0026
8	rs17637568	6624535	0.71	1.0779007643746	0.84	0.835693000351761	0.204148879309043	0.0624035290588065	0.0084	0.0117	0.0947	0.014	0.0465	0.0215	0.0216	0.0322	0.0026	0.0386	0.0378	0.1031	0.0036	0.0487	0.0947	0.0123	0.0161	0.0048	0.0021	0.0173	0.0161	0.1419	0.0349	0.1136	0.0529	0.0026
8	rs62497346	6628854	0.71	1.0779007643746	0.84	0.835693000351761	0.207913840398472	0.022466932682521	0.0087	0.0117	0.0958	0.0141	0.0467	0.0214	0.0217	0.0323	0.0026	0.0386	0.0379	0.1028	0.0037	0.0486	0.095	0.012	0.0163	0.0049	0.002	0.0171	0.0161	0.1408	0.0352	0.1135	0.0521	0.0028
8	rs10092314	6630791	0.71	1.0779007643746	0.84	0.835693000351761	0.210031192997709	0.0559815651319115	0.0091	0.0118	0.097	0.014	0.0471	0.0213	0.0213	0.0322	0.0028	0.039	0.0382	0.0999	0.0039	0.0481	0.0951	0.0116	0.0166	0.0054	0.0021	0.0172	0.0158	0.1398	0.0354	0.1157	0.0513	0.003
8	rs2936523	6631197	0.71	1.0779007643746	0.84	0.835693000351761	0.2048197515317	0.0531959351761616	0.0092	0.0118	0.0973	0.0139	0.0471	0.0212	0.0214	0.0322	0.0028	0.0392	0.0386	0.099	0.0039	0.048	0.0953	0.0116	0.0166	0.0054	0.0021	0.0172	0.0157	0.1394	0.0355	0.116	0.0513	0.0031
8	rs1808475	6631886	0.71	1.0779007643746	0.85	0.767309033253442	0.224234166148681	0.0455637695856857	0.0095	0.0117	0.0979	0.014	0.0464	0.0209	0.0215	0.032	0.0027	0.0393	0.039	0.0999	0.0038	0.0477	0.0961	0.0114	0.0165	0.0051	0.002	0.0171	0.0156	0.1389	0.0356	0.1159	0.051	0.0032
8	rs114349687	6633352	0.71	1.0779007643746	0.86	0.702596200902853	0.257103350424016	0.0884351260480472	0.0097	0.0117	0.0981	0.0139	0.0462	0.0208	0.0216	0.0319	0.0027	0.0395	0.0392	0.1001	0.0038	0.0476	0.0967	0.0112	0.0164	0.005	0.002	0.017	0.0156	0.1382	0.0355	0.1158	0.0508	0.0033
8	rs17078102	6634008	0.71	1.0779007643746	0.85	0.767309033253442	0.247609914206393	0.0837658791460273	0.0097	0.0117	0.0981	0.0139	0.0462	0.0207	0.0216	0.0319	0.0027	0.0395	0.0393	0.1001	0.0038	0.0476	0.0967	0.0112	0.0164	0.005	0.002	0.017	0.0156	0.1382	0.0355	0.1158	0.0508	0.0033
8	rs2006658	6635267	0.71	1.0779007643746	0.85	0.767309033253442	0.192019670663912	0.0485906013625322	0.0097	0.0117	0.0979	0.0139	0.0464	0.0207	0.0216	0.0319	0.0027	0.0395	0.0393	0.1002	0.0039	0.0476	0.0968	0.0114	0.0165	0.005	0.002	0.0171	0.0156	0.1381	0.0354	0.1158	0.0507	0.0033
8	rs1077488	6635957	0.71	1.0779007643746	0.85	0.767309033253442	0.228243856284691	0.0862026536973973	0.0101	0.012	0.098	0.0138	0.0463	0.0206	0.0215	0.0317	0.0028	0.0398	0.0399	0.0995	0.004	0.0476	0.0965	0.0114	0.0165	0.0051	0.0021	0.0172	0.0158	0.1369	0.0354	0.1157	0.0506	0.0034
8	rs2928608	6639024	0.7	1.17306168852618	0.86	0.702596200902853	0.346339021397169	0.204925658155829	0.0109	0.0125	0.0996	0.0134	0.0455	0.0206	0.0215	0.0303	0.0031	0.0415	0.0432	0.0977	0.0043	0.0473	0.0939	0.0116	0.0169	0.0055	0.0027	0.0179	0.017	0.1322	0.035	0.1157	0.0497	0.0047
8	rs74926644	6639400	0.7	1.17306168852618	0.86	0.702596200902853	0.346601588550314	0.206085717253098	0.011	0.0125	0.0996	0.0134	0.0455	0.0206	0.0215	0.0303	0.0031	0.0415	0.0433	0.0977	0.0043	0.0473	0.094	0.0116	0.0169	0.0055	0.0028	0.018	0.017	0.1321	0.035	0.1157	0.0496	0.0047
8	rs2912053	6645793	0.7	1.17306168852618	0.87	0.641494868499257	0.287798470119097	0.217805015442632	0.0113	0.0125	0.0994	0.0136	0.0455	0.0206	0.0217	0.0302	0.0031	0.0412	0.0436	0.0975	0.0044	0.0476	0.0942	0.0125	0.017	0.0055	0.0028	0.0182	0.0169	0.131	0.0349	0.1155	0.049	0.0048
8	rs2912051	6645898	0.7	1.17306168852618	0.87	0.641494868499257	0.27365245685664	0.225046943191918	0.0113	0.0125	0.0995	0.0136	0.0455	0.0205	0.0217	0.0302	0.0031	0.041	0.0435	0.0975	0.0044	0.0476	0.0945	0.0125	0.0171	0.0055	0.0029	0.0182	0.0169	0.131	0.0349	0.1152	0.049	0.0048
8	rs71525768	6648014	0.7	1.17306168852618	0.88	0.583941145430028	0.271662886272341	0.257145012194247	0.0117	0.0125	0.0991	0.014	0.0455	0.0208	0.0218	0.03	0.0032	0.0407	0.0442	0.0964	0.0045	0.0476	0.0947	0.0129	0.0171	0.0056	0.0029	0.0183	0.0169	0.1314	0.0351	0.1143	0.0483	0.0049
8	rs9772460	6649816	0.69	1.27319915016337	0.88	0.583941145430028	0.247873422349497	0.255898553140509	0.0117	0.0123	0.0988	0.014	0.0458	0.0208	0.0219	0.03	0.0033	0.0406	0.0444	0.0962	0.0046	0.0478	0.0947	0.013	0.0171	0.0057	0.0029	0.0184	0.0169	0.1317	0.0352	0.114	0.0479	0.0049
8	rs17078168	6654498	0.69	1.27319915016337	0.89	0.529866637543626	0.238097199171256	0.254767063541176	0.0116	0.0124	0.0986	0.0139	0.0457	0.0208	0.0221	0.0299	0.0033	0.0407	0.0446	0.0957	0.0046	0.0477	0.0948	0.0132	0.0173	0.0057	0.0029	0.0187	0.0169	0.1316	0.0354	0.1136	0.0478	0.0048
8	rs10503365	6656981	0.69	1.27319915016337	0.9	0.479198205640863	0.213856726995371	0.249807351088719	0.0117	0.0122	0.0981	0.0138	0.0454	0.0209	0.0222	0.0301	0.0032	0.041	0.0449	0.0956	0.0048	0.0479	0.0963	0.0136	0.0172	0.0058	0.0028	0.0188	0.017	0.1307	0.0355	0.1124	0.0475	0.0048
8	rs17078186	6657962	0.69	1.27319915016337	0.9	0.479198205640863	0.227321473369545	0.295396910593623	0.0118	0.0122	0.0977	0.0135	0.0454	0.0209	0.0223	0.0303	0.0035	0.0411	0.0451	0.0954	0.0049	0.0479	0.0961	0.0137	0.0173	0.0058	0.0029	0.0189	0.0171	0.1304	0.0356	0.1122	0.0474	0.005
8	rs890228	6660463	0.69	1.27319915016337	0.91	0.431857736337621	0.197083330792765	0.309821246674187	0.0118	0.0119	0.0972	0.0137	0.0452	0.0211	0.0226	0.0305	0.0036	0.041	0.0456	0.0956	0.005	0.0477	0.0964	0.014	0.0174	0.0059	0.003	0.019	0.0171	0.1302	0.0355	0.1112	0.0471	0.0051
8	rs12381528	6661688	0.69	1.27319915016337	0.91	0.431857736337621	0.221872145373421	0.401702735965235	0.0128	0.0118	0.0969	0.0137	0.0452	0.0204	0.0227	0.0305	0.0037	0.0409	0.0458	0.0953	0.005	0.0476	0.0963	0.0141	0.0175	0.0059	0.0031	0.0191	0.0171	0.13	0.0357	0.1108	0.047	0.0051
8	rs9771919	6663532	0.69	1.27319915016337	0.91	0.431857736337621	0.27365245685664	0.416780537619058	0.0131	0.0117	0.0952	0.0134	0.0449	0.0204	0.0228	0.0306	0.0038	0.041	0.0464	0.0957	0.0049	0.0476	0.0957	0.0143	0.0167	0.0059	0.0031	0.0191	0.0174	0.1309	0.0368	0.1103	0.0472	0.0051
8	rs118048588	6663767	0.69	1.27319915016337	0.92	0.387761932740255	0.269037631574521	0.435440935232717	0.0131	0.0117	0.0948	0.0134	0.0449	0.0205	0.0228	0.0306	0.0038	0.041	0.0464	0.0957	0.0049	0.0476	0.0958	0.0144	0.0167	0.0059	0.0031	0.0191	0.0175	0.131	0.0369	0.11	0.0471	0.0051
8	Affx-37325132	6664399	0.68	1.37836760343813	0.93	0.346822133743557	0.264010334312612	0.480036685288879	0.0132	0.0118	0.0938	0.0134	0.0448	0.0206	0.023	0.0306	0.0039	0.041	0.0465	0.0956	0.005	0.0476	0.0959	0.0147	0.0167	0.0059	0.0033	0.0193	0.0177	0.1311	0.0371	0.1094	0.0471	0.0052
8	rs57196928	6665077	0.68	1.37836760343813	0.94	0.308944172156586	0.271940030325413	0.493101014118184	0.0132	0.0119	0.0929	0.0136	0.0447	0.0207	0.0231	0.0304	0.004	0.0412	0.0465	0.0952	0.005	0.0475	0.0965	0.015	0.0167	0.0058	0.0035	0.0195	0.0179	0.1312	0.0373	0.1087	0.047	0.0052
8	rs17078194	6665227	0.68	1.37836760343813	0.94	0.308944172156586	0.258989465307455	0.524760394299697	0.0132	0.0119	0.0925	0.0136	0.0447	0.0207	0.0231	0.0304	0.004	0.0413	0.0466	0.0952	0.0051	0.0475	0.0966	0.0151	0.0167	0.0059	0.0035	0.0195	0.018	0.1312	0.0373	0.1086	0.0469	0.0052
8	rs2553722	6665691	0.68	1.37836760343813	0.94	0.308944172156586	0.340588589427075	0.613464722344506	0.0132	0.012	0.0922	0.0135	0.0445	0.0207	0.0231	0.0302	0.0041	0.0413	0.0467	0.0955	0.0051	0.0474	0.0964	0.0151	0.0166	0.006	0.0037	0.0197	0.0182	0.1315	0.0372	0.1084	0.0465	0.0055
8	rs17078195	6665700	0.68	1.37836760343813	0.94	0.308944172156586	0.343771308649587	0.613176538488078	0.0132	0.012	0.0921	0.0135	0.0445	0.0207	0.0231	0.0302	0.0041	0.0413	0.0467	0.0958	0.0051	0.0473	0.0963	0.0151	0.0164	0.006	0.0037	0.0197	0.0182	0.1313	0.0372	0.1084	0.0467	0.0055
8	rs9314611	6666584	NA	NA	NA	NA	0.278356432123817	0.707404798426329	0.0135	0.0122	0.0918	0.0137	0.0444	0.0206	0.0231	0.0301	0.0042	0.041	0.0469	0.0961	0.0054	0.0466	0.0956	0.0158	0.0163	0.0061	0.0037	0.0197	0.0184	0.1318	0.037	0.1077	0.0467	0.0056
8	rs2977809	6668483	NA	NA	NA	NA	0.269313325185746	0.800096991335639	0.0137	0.0124	0.0908	0.0141	0.0447	0.0204	0.0231	0.0301	0.0043	0.0414	0.0473	0.0951	0.0057	0.0462	0.0957	0.0163	0.0165	0.0061	0.0038	0.0198	0.0186	0.1317	0.0369	0.1068	0.0468	0.0057
8	rs34535368	6672746	NA	NA	NA	NA	0.325362905757966	1.02367925473542	0.0143	0.0128	0.0888	0.0151	0.0455	0.0206	0.0231	0.0303	0.0045	0.0423	0.0475	0.0931	0.0062	0.0461	0.0957	0.0171	0.0169	0.0062	0.0038	0.0198	0.019	0.131	0.0368	0.1048	0.0465	0.0061
8	rs58112583	6673252	NA	NA	NA	NA	0.401618592428029	1.07892880939917	0.0143	0.0128	0.0887	0.0151	0.0455	0.0207	0.0232	0.0303	0.0045	0.0424	0.0475	0.0929	0.0062	0.0461	0.0953	0.0172	0.0169	0.0063	0.0038	0.0198	0.019	0.1311	0.0368	0.1047	0.0464	0.0064
8	rs9773025	6674458	NA	NA	NA	NA	0.430955118809963	1.13684130074217	0.0143	0.0129	0.0883	0.0151	0.0455	0.0209	0.0233	0.0304	0.0045	0.0425	0.0476	0.0925	0.0062	0.0461	0.0951	0.0174	0.0171	0.0064	0.0038	0.0199	0.0191	0.131	0.0369	0.1042	0.0465	0.0064
8	rs59646898	6677614	NA	NA	NA	NA	0.406730589125556	1.12668709490322	0.0142	0.013	0.0878	0.0154	0.0456	0.0211	0.0235	0.0305	0.0046	0.043	0.0479	0.0919	0.0062	0.0461	0.0946	0.0177	0.0173	0.0066	0.0037	0.0198	0.0194	0.1302	0.037	0.1039	0.0464	0.0064
8	rs9774066	6679796	NA	NA	NA	NA	0.426742805167512	1.24409448717708	0.0144	0.013	0.0873	0.0155	0.0455	0.0211	0.0235	0.0305	0.0047	0.0432	0.0482	0.0916	0.0063	0.0458	0.0946	0.0179	0.0175	0.0067	0.0038	0.0198	0.0196	0.1298	0.037	0.1038	0.0463	0.0064
8	rs12678222	6680649	NA	NA	NA	NA	0.381937733728783	1.21865623772481	0.0144	0.013	0.087	0.0155	0.0455	0.021	0.0233	0.0306	0.0048	0.0434	0.0483	0.0912	0.0062	0.0458	0.0945	0.0183	0.0175	0.0068	0.0038	0.0201	0.0198	0.1302	0.0371	0.1031	0.0461	0.0063
8	rs4841771	6684069	NA	NA	NA	NA	0.436131335849252	1.78118978150065	0.0146	0.0133	0.0841	0.0166	0.0465	0.0221	0.0228	0.0313	0.0055	0.0464	0.0498	0.0872	0.0067	0.0454	0.0935	0.0202	0.0185	0.0078	0.0048	0.0194	0.0201	0.1278	0.038	0.0986	0.0463	0.0063
8	rs2741083	6684137	NA	NA	NA	NA	0.40952741739468	1.70856832647105	0.0143	0.0133	0.0843	0.0166	0.0466	0.0221	0.0227	0.0313	0.0055	0.0466	0.0499	0.0871	0.0067	0.0454	0.0935	0.0202	0.0185	0.0078	0.0048	0.0194	0.0203	0.1276	0.038	0.0982	0.0464	0.0063
8	rs117215239	6684758	NA	NA	NA	NA	0.466667876586748	1.94877108595318	0.0147	0.0133	0.0842	0.0168	0.0464	0.0218	0.0223	0.0312	0.0057	0.0471	0.0496	0.0875	0.0069	0.0454	0.0939	0.0203	0.0183	0.0078	0.0047	0.0191	0.0201	0.1274	0.0377	0.0976	0.0467	0.0064
8	rs2702924	6685685	NA	NA	NA	NA	0.651507150874062	2.36750211100167	0.0151	0.0133	0.0857	0.0172	0.0466	0.0221	0.0216	0.0312	0.0062	0.0483	0.0494	0.0866	0.0072	0.0453	0.094	0.0205	0.0184	0.0082	0.0053	0.0189	0.0193	0.1252	0.0372	0.0965	0.0474	0.0066
8	rs62498864	6686679	NA	NA	NA	NA	0.92447319382289	3.08014961988615	0.0155	0.0136	0.0858	0.0172	0.0473	0.0225	0.0209	0.0312	0.0066	0.0488	0.0495	0.0855	0.0078	0.0451	0.0932	0.0207	0.0185	0.0085	0.0057	0.0191	0.0195	0.125	0.0364	0.0953	0.0472	0.007
8	rs2741087	6686791	NA	NA	NA	NA	0.975392784014529	3.1650666044499	0.0155	0.0136	0.0857	0.0172	0.0473	0.0225	0.0208	0.0312	0.0066	0.0489	0.0496	0.0853	0.0078	0.045	0.0937	0.0206	0.0185	0.0086	0.0058	0.0191	0.0196	0.1252	0.0363	0.0949	0.0471	0.007
8	rs2741090	6688767	0.65	1.72454350115708	0.97	0.212655582583661	1.25759556306352	3.29126849320354	0.015	0.0135	0.0863	0.0169	0.0479	0.0218	0.0195	0.0302	0.0065	0.0489	0.0514	0.0834	0.0078	0.0446	0.095	0.0201	0.017	0.0091	0.0061	0.0195	0.0207	0.1285	0.0341	0.0973	0.0457	0.0069
8	rs2978902	6690173	0.64	1.85030273848897	0.97	0.212655582583661	1.28771321490792	2.57490376349859	0.0136	0.0134	0.0884	0.0159	0.0481	0.0208	0.0179	0.0306	0.0064	0.0477	0.0516	0.0842	0.0072	0.0441	0.0976	0.0202	0.0154	0.0086	0.0061	0.0195	0.0222	0.1298	0.033	0.0994	0.0454	0.0063
8	rs2741098	6690276	0.64	1.85030273848897	0.97	0.212655582583661	1.25365060317633	2.51833427031392	0.0136	0.0133	0.0886	0.0158	0.0479	0.0208	0.018	0.0307	0.0064	0.0475	0.0516	0.0845	0.0072	0.0442	0.0976	0.0202	0.0154	0.0084	0.0061	0.0195	0.0222	0.1299	0.0332	0.0992	0.0458	0.0061
8	rs116899425	6690811	0.64	1.85030273848897	0.97	0.212655582583661	1.21956849069306	2.51445754805502	0.0135	0.0133	0.0885	0.0157	0.0479	0.0208	0.018	0.0307	0.0064	0.0475	0.0516	0.0845	0.0072	0.0442	0.0976	0.0201	0.0154	0.0084	0.0061	0.0195	0.0222	0.1301	0.0333	0.0992	0.0459	0.0061
8	rs117662225	6691319	0.64	1.85030273848897	0.97	0.212655582583661	1.23306455362751	2.64554312201587	0.0136	0.0133	0.0883	0.0157	0.0479	0.0206	0.018	0.0308	0.0065	0.0475	0.0516	0.0843	0.0073	0.0442	0.0976	0.0201	0.0154	0.0086	0.0061	0.0195	0.0222	0.1301	0.0333	0.0991	0.046	0.0062
8	rs73661491	6691764	0.64	1.85030273848897	0.97	0.212655582583661	1.25759556306352	2.80578642451646	0.0135	0.0133	0.0883	0.0157	0.0478	0.0202	0.0181	0.0307	0.0065	0.0475	0.0516	0.0844	0.0074	0.0442	0.0975	0.02	0.0154	0.0087	0.0061	0.0195	0.0223	0.1302	0.0333	0.0993	0.0461	0.0062
8	rs3863728	6698224	0.64	1.85030273848897	0.98	0.18597139562509	2.65670186518983	3.7306294551181	0.0144	0.0137	0.0882	0.0155	0.0476	0.0198	0.0182	0.0309	0.0074	0.0469	0.0519	0.083	0.0073	0.0441	0.0968	0.0202	0.0153	0.0097	0.0063	0.0195	0.0226	0.1282	0.0334	0.1005	0.0463	0.0061
8	rs2951831	6699341	0.64	1.85030273848897	0.95	0.274028283204826	2.80687835841522	3.90230902304573	0.0144	0.0141	0.0884	0.0155	0.0476	0.0199	0.0178	0.0312	0.0075	0.0467	0.0514	0.0832	0.0074	0.0439	0.0969	0.0202	0.0152	0.0097	0.0062	0.0194	0.0225	0.1288	0.033	0.1005	0.0463	0.0062
8	rs2738064	6700803	0.64	1.85030273848897	0.93	0.346822133743557	2.89878592986673	4.06769387627352	0.0144	0.0146	0.0886	0.0156	0.0476	0.0199	0.0177	0.0312	0.0075	0.0463	0.051	0.0835	0.0075	0.0437	0.0971	0.0201	0.015	0.0097	0.006	0.0194	0.0226	0.1294	0.0327	0.1005	0.0462	0.0063
8	rs11775706	6700888	0.64	1.85030273848897	0.93	0.346822133743557	2.94807635894493	3.9862800846346	0.0143	0.0146	0.0886	0.0156	0.0476	0.0199	0.0177	0.0314	0.0075	0.0463	0.051	0.0835	0.0075	0.0437	0.0971	0.02	0.0147	0.0097	0.006	0.0194	0.0226	0.1297	0.0327	0.1006	0.0462	0.0063
8	rs10503363	6709593	0.64	1.85030273848897	0.93	0.346822133743557	3.08582280699204	4.14497659668823	0.0143	0.0146	0.0886	0.0154	0.0479	0.02	0.0173	0.0314	0.0076	0.0461	0.0512	0.0832	0.0075	0.0436	0.0972	0.02	0.0146	0.0098	0.0059	0.0193	0.0226	0.1301	0.0324	0.1017	0.0457	0.0062
8	rs78095839	6712543	0.64	1.85030273848897	0.93	0.346822133743557	3.0175413197511	3.95762667245761	0.0142	0.0146	0.0886	0.0153	0.0481	0.02	0.0172	0.0314	0.0075	0.046	0.0513	0.0834	0.0073	0.0435	0.0974	0.0199	0.0145	0.0096	0.0057	0.0192	0.0225	0.1304	0.0324	0.1021	0.0457	0.0061
8	rs2980948	6713695	0.64	1.85030273848897	0.93	0.346822133743557	3.13946179964988	3.75855073589599	0.0141	0.0146	0.0889	0.0153	0.0482	0.02	0.0172	0.0314	0.0074	0.046	0.0514	0.0834	0.0072	0.0436	0.0972	0.0199	0.0144	0.0096	0.0057	0.0192	0.0225	0.1305	0.0323	0.1025	0.0457	0.0058
8	rs11777699	6714699	0.64	1.85030273848897	0.92	0.387761932740255	2.88905703625564	3.22022935406412	0.0141	0.0146	0.089	0.0152	0.0483	0.02	0.0172	0.0313	0.0073	0.0461	0.0516	0.0835	0.0069	0.0437	0.0973	0.0197	0.0143	0.0095	0.0054	0.0191	0.0225	0.1302	0.0323	0.1033	0.0461	0.0056
8	rs4841778	6715091	0.64	1.85030273848897	0.92	0.387761932740255	3.04371200387547	2.86642920373864	0.014	0.0147	0.0894	0.0151	0.0483	0.0196	0.0172	0.0319	0.0071	0.047	0.0518	0.0837	0.0063	0.0441	0.0968	0.0197	0.0141	0.0092	0.0051	0.019	0.0226	0.1302	0.0319	0.103	0.047	0.0054
8	rs2977790	6716312	0.64	1.85030273848897	0.92	0.387761932740255	2.24074006533687	1.57735068124441	0.0131	0.0149	0.0912	0.015	0.0489	0.0189	0.017	0.0327	0.0058	0.0488	0.0524	0.0849	0.0048	0.0438	0.0972	0.0185	0.0138	0.0079	0.004	0.0187	0.0228	0.1309	0.0318	0.1036	0.0484	0.0045
8	rs117309246	6716439	0.64	1.85030273848897	0.92	0.387761932740255	2.15256856792833	1.48495472721602	0.0131	0.0149	0.0914	0.015	0.0489	0.0189	0.0169	0.0327	0.0058	0.0488	0.0524	0.0849	0.0048	0.0437	0.0972	0.0184	0.0138	0.0079	0.0039	0.0187	0.0228	0.1309	0.0317	0.1037	0.0484	0.0045
8	rs78015270	6718262	0.64	1.85030273848897	0.92	0.387761932740255	1.95314543208298	1.2404310526244	0.0128	0.0148	0.093	0.015	0.0489	0.0188	0.0168	0.0329	0.0054	0.0488	0.0526	0.0852	0.0045	0.0435	0.0972	0.0181	0.0138	0.0077	0.0035	0.0187	0.0225	0.131	0.0315	0.1041	0.0486	0.0042
8	rs59958454	6719558	0.64	1.85030273848897	0.91	0.431857736337621	1.90433813407445	1.1608177722298	0.0126	0.0148	0.0937	0.0151	0.0488	0.0188	0.0167	0.0329	0.0051	0.0489	0.0529	0.086	0.0042	0.0434	0.0973	0.018	0.0139	0.0077	0.0032	0.0187	0.0225	0.131	0.0312	0.1042	0.0488	0.004
8	rs59164840	6719766	0.64	1.85030273848897	0.9	0.479198205640863	1.86526997315075	1.17696189437746	0.0128	0.0148	0.0939	0.0151	0.0487	0.0187	0.0167	0.0329	0.0051	0.0488	0.0528	0.0861	0.0043	0.0433	0.0974	0.018	0.0139	0.0077	0.0033	0.0187	0.0225	0.131	0.0312	0.1044	0.0481	0.0042
8	rs6990009	6720111	0.64	1.85030273848897	0.9	0.479198205640863	1.85097473554899	1.18736126471099	0.0128	0.0148	0.0949	0.0151	0.0486	0.0188	0.0168	0.0329	0.005	0.0486	0.0529	0.0863	0.0043	0.0431	0.0975	0.0178	0.0138	0.0078	0.0033	0.0187	0.0223	0.131	0.0307	0.1044	0.048	0.0041
8	rs62498885	6720577	0.64	1.85030273848897	0.9	0.479198205640863	1.75452253533961	1.08916531664263	0.0127	0.0148	0.0952	0.0152	0.0486	0.0188	0.0168	0.033	0.0048	0.0483	0.053	0.0866	0.0042	0.0431	0.0977	0.0177	0.0138	0.0077	0.0032	0.0186	0.0222	0.1312	0.0304	0.1045	0.0481	0.0039
8	rs2702839	6722082	0.64	1.85030273848897	0.9	0.479198205640863	1.81862619463891	1.02110802764401	0.0126	0.0149	0.0959	0.015	0.0487	0.0185	0.0168	0.033	0.0045	0.0485	0.0537	0.0873	0.0039	0.0428	0.0974	0.0175	0.0137	0.0074	0.003	0.0186	0.022	0.1315	0.0302	0.1052	0.048	0.0038
8	rs117959690	6722384	0.64	1.85030273848897	0.88	0.583941145430028	1.66978601844924	0.85338141084617	0.0126	0.0148	0.0964	0.015	0.0489	0.0184	0.0167	0.0331	0.0044	0.0486	0.0538	0.0873	0.0039	0.0428	0.0973	0.0174	0.0137	0.0072	0.0029	0.0185	0.0219	0.1314	0.0302	0.1052	0.0481	0.0037
8	rs77728932	6722490	0.64	1.85030273848897	0.88	0.583941145430028	1.63962368633924	0.840843131438888	0.0126	0.0148	0.0966	0.015	0.0489	0.0184	0.0167	0.0331	0.0044	0.0486	0.0538	0.0872	0.0039	0.0428	0.0973	0.0174	0.0137	0.0072	0.0029	0.0185	0.0219	0.1313	0.0302	0.1052	0.0481	0.0037
8	rs73188225	6724352	0.64	1.85030273848897	0.88	0.583941145430028	1.39137957374884	0.599811574491237	0.0123	0.0145	0.1	0.0149	0.0498	0.018	0.0166	0.0337	0.0037	0.0489	0.0543	0.087	0.0038	0.0427	0.0974	0.0167	0.0135	0.0064	0.0025	0.0182	0.0214	0.1307	0.0304	0.1054	0.0484	0.0031
8	rs55816915	6725036	0.64	1.85030273848897	0.87	0.641494868499257	1.35233160892651	0.555639173350872	0.0122	0.0144	0.1008	0.0149	0.05	0.0179	0.0166	0.0338	0.0035	0.049	0.0544	0.087	0.0038	0.0427	0.0972	0.0167	0.0135	0.0063	0.0024	0.0181	0.0212	0.1305	0.0305	0.1056	0.0485	0.003
8	rs2977779	6730546	0.64	1.85030273848897	0.87	0.641494868499257	1.31666702955592	0.42476963174179	0.0119	0.0142	0.1024	0.0149	0.0508	0.0177	0.0165	0.0341	0.003	0.0491	0.0544	0.0872	0.0038	0.0425	0.0976	0.0164	0.0134	0.0058	0.0022	0.0177	0.0205	0.1307	0.0306	0.1058	0.0486	0.0026
8	rs2977777	6730762	0.64	1.85030273848897	0.87	0.641494868499257	1.31704962934582	0.425557653857515	0.0119	0.0142	0.1024	0.0149	0.0508	0.0177	0.0165	0.0342	0.003	0.0491	0.0544	0.0872	0.0038	0.0425	0.0976	0.0164	0.0134	0.0058	0.0022	0.0177	0.0205	0.1308	0.0306	0.1058	0.0487	0.0026
8	rs5743467	6731529	0.64	1.85030273848897	0.87	0.641494868499257	1.32490220085511	0.371760198408926	0.0117	0.0141	0.103	0.0152	0.0513	0.0177	0.0164	0.0343	0.0028	0.0491	0.0546	0.0874	0.0038	0.0421	0.0976	0.0163	0.0133	0.0054	0.0021	0.0177	0.0203	0.1308	0.0304	0.1061	0.0487	0.0024
8	rs5743428	6734529	0.64	1.85030273848897	0.87	0.641494868499257	1.30006481212047	0.382944786542925	0.0116	0.014	0.1032	0.0152	0.0515	0.0177	0.0164	0.0344	0.0027	0.0491	0.0547	0.0876	0.0038	0.0422	0.0974	0.0162	0.0132	0.0054	0.0021	0.0176	0.0202	0.1307	0.0305	0.1062	0.0487	0.0023
8	rs117806237	6736446	0.64	1.85030273848897	0.87	0.641494868499257	1.27597364628634	0.393192383654256	0.0113	0.0139	0.1033	0.0151	0.052	0.0176	0.0164	0.0347	0.0025	0.049	0.0549	0.088	0.0039	0.0425	0.097	0.0161	0.013	0.0053	0.0021	0.0177	0.0199	0.1306	0.0307	0.1066	0.0487	0.0021
8	rs5743405	6737085	0.64	1.85030273848897	0.86	0.702596200902853	1.27966150209369	0.374167170520064	0.0112	0.0139	0.1035	0.0151	0.052	0.0175	0.0163	0.0349	0.0023	0.049	0.0549	0.0882	0.004	0.0426	0.0968	0.0161	0.0129	0.0053	0.0021	0.0177	0.0198	0.1306	0.0307	0.1068	0.0487	0.0019
8	rs5743402	6737285	0.64	1.85030273848897	0.86	0.702596200902853	1.30035037874387	0.38166914454775	0.0112	0.0138	0.1036	0.015	0.052	0.0175	0.0164	0.035	0.0023	0.049	0.055	0.0883	0.004	0.0425	0.0966	0.016	0.013	0.0053	0.0021	0.0177	0.0197	0.1306	0.0308	0.1069	0.0487	0.0019
8	rs2738171	6741127	0.64	1.85030273848897	0.86	0.702596200902853	1.25534071724894	0.334718823273538	0.011	0.0138	0.1043	0.0148	0.0524	0.0174	0.0164	0.0352	0.0023	0.0492	0.055	0.0883	0.004	0.0424	0.0961	0.0157	0.013	0.0052	0.0021	0.0178	0.0196	0.1304	0.0309	0.107	0.0486	0.0018
8	rs79407481	6742077	0.64	1.85030273848897	0.86	0.702596200902853	1.19320988469955	0.314755190716147	0.011	0.0138	0.1044	0.0148	0.0525	0.0174	0.0164	0.0352	0.0023	0.0492	0.0549	0.0884	0.004	0.0424	0.096	0.0156	0.013	0.0052	0.0021	0.0177	0.0196	0.1305	0.0309	0.107	0.0485	0.0019
8	rs2738167	6742971	0.65	1.72454350115708	0.86	0.702596200902853	1.15323104599676	0.343348208141248	0.0109	0.0139	0.1052	0.0146	0.0535	0.0172	0.0171	0.0354	0.0023	0.0493	0.0541	0.0896	0.0042	0.0417	0.0946	0.0153	0.0127	0.0051	0.0024	0.0175	0.019	0.1309	0.0305	0.1073	0.0481	0.0022
8	rs2738166	6743029	0.64	1.85030273848897	0.86	0.702596200902853	1.18695395648533	0.36771626390783	0.0109	0.0139	0.1053	0.0146	0.0535	0.0172	0.0172	0.0354	0.0024	0.0493	0.054	0.0899	0.0042	0.0416	0.0944	0.0153	0.0127	0.0051	0.0024	0.0175	0.019	0.131	0.0304	0.1073	0.0481	0.0022
8	rs59058429	6743800	0.65	1.72454350115708	0.85	0.767309033253442	1.23390413128571	0.370115845543737	0.0105	0.0141	0.1062	0.0148	0.0543	0.017	0.0175	0.0357	0.0023	0.0489	0.0524	0.0904	0.0041	0.0404	0.095	0.0147	0.0122	0.005	0.0025	0.0172	0.0182	0.1322	0.0302	0.1093	0.0476	0.0022
8	rs73194155	6748828	0.65	1.72454350115708	0.85	0.767309033253442	1.28287987324769	0.26294879905751	0.0101	0.0142	0.1071	0.0151	0.0547	0.0169	0.0179	0.0354	0.0022	0.0489	0.0513	0.0915	0.004	0.04	0.0945	0.0141	0.0121	0.0049	0.0025	0.0168	0.0179	0.1325	0.0302	0.1102	0.0475	0.0022
8	rs2978964	6750888	0.65	1.72454350115708	0.85	0.767309033253442	1.3304671198859	0.264777923715796	0.01	0.0143	0.1072	0.0152	0.055	0.0169	0.018	0.0352	0.0022	0.0489	0.051	0.0917	0.0039	0.0399	0.0943	0.014	0.012	0.0049	0.0025	0.0167	0.0178	0.1325	0.0302	0.1106	0.0475	0.0022
8	rs28711761	6751692	0.65	1.72454350115708	0.85	0.767309033253442	1.35175196613298	0.245884239650522	0.0099	0.0144	0.1073	0.0152	0.0551	0.0168	0.018	0.0352	0.0022	0.0488	0.0508	0.0918	0.0039	0.0399	0.0944	0.014	0.012	0.0049	0.0025	0.0167	0.0178	0.1326	0.0302	0.1108	0.0475	0.0022
8	rs2741715	6752378	0.65	1.72454350115708	0.85	0.767309033253442	1.37491316821247	0.292678604437585	0.0099	0.0144	0.1073	0.0152	0.0552	0.0166	0.018	0.0352	0.0022	0.0488	0.0506	0.0918	0.0039	0.0399	0.0945	0.0139	0.012	0.0049	0.0025	0.0167	0.0178	0.1325	0.0303	0.111	0.0475	0.0021
8	rs11991421	6753529	0.65	1.72454350115708	0.85	0.767309033253442	1.43735864010171	0.263177223189051	0.0098	0.0145	0.1076	0.0152	0.0553	0.0163	0.018	0.0351	0.0022	0.0486	0.0505	0.0919	0.0038	0.04	0.0943	0.0139	0.0119	0.0049	0.0025	0.0167	0.0178	0.1325	0.0303	0.1116	0.0475	0.0021
8	rs77280890	6754461	NA	NA	NA	NA	1.50323447725946	0.280599557323607	0.0098	0.0145	0.1077	0.0152	0.0553	0.0162	0.018	0.0352	0.0022	0.0486	0.0504	0.0919	0.0038	0.04	0.0942	0.0139	0.0117	0.0048	0.0025	0.0167	0.0178	0.1326	0.0304	0.1121	0.0474	0.0022
8	rs2738148	6754919	NA	NA	NA	NA	1.55326929993907	0.302523690703936	0.0098	0.0145	0.1077	0.0152	0.0553	0.0161	0.018	0.0352	0.0022	0.0486	0.0503	0.0919	0.0038	0.04	0.0942	0.0139	0.0117	0.0049	0.0025	0.0167	0.0178	0.1326	0.0304	0.1124	0.0474	0.0022
8	rs11780779	6757203	NA	NA	NA	NA	1.54849301957105	0.371886772123431	0.0099	0.0146	0.1073	0.0152	0.0551	0.0161	0.018	0.0354	0.0022	0.0487	0.05	0.0918	0.0038	0.0402	0.0943	0.0138	0.0116	0.0048	0.0024	0.0166	0.0175	0.1331	0.0305	0.1129	0.0471	0.0022
8	rs11137076	6757714	NA	NA	NA	NA	1.54666521509303	0.350297192764803	0.0099	0.0146	0.1073	0.0152	0.0551	0.0161	0.018	0.0354	0.0022	0.0487	0.05	0.0918	0.0038	0.0402	0.0943	0.0137	0.0116	0.0048	0.0024	0.0166	0.0174	0.1331	0.0305	0.1129	0.0471	0.0022
8	rs2702929	6758397	NA	NA	NA	NA	1.54260622550364	0.315117118608855	0.0098	0.0147	0.1073	0.0152	0.0551	0.0161	0.0179	0.0355	0.0022	0.0487	0.05	0.0918	0.0039	0.0402	0.0942	0.0137	0.0116	0.0048	0.0024	0.0166	0.0173	0.1332	0.0305	0.113	0.047	0.0022
8	rs117257342	6758568	NA	NA	NA	NA	1.53328522376523	0.295870434343959	0.0098	0.0147	0.1073	0.0152	0.0551	0.0161	0.0179	0.0355	0.0022	0.0486	0.05	0.0918	0.0039	0.0402	0.0942	0.0137	0.0116	0.0048	0.0024	0.0166	0.0173	0.1332	0.0306	0.113	0.047	0.0022
8	rs73194164	6759060	NA	NA	NA	NA	1.52560073434162	0.287147570753528	0.0098	0.0147	0.1073	0.0152	0.0551	0.0161	0.018	0.0355	0.0023	0.0486	0.0499	0.0919	0.0039	0.0402	0.0942	0.0137	0.0117	0.0048	0.0024	0.0166	0.0172	0.1331	0.0306	0.113	0.047	0.0022
8	rs2738142	6760558	NA	NA	NA	NA	1.50564664583598	0.306225787468141	0.0097	0.0147	0.1071	0.0152	0.0553	0.0161	0.0183	0.0356	0.0023	0.0486	0.0496	0.092	0.0039	0.0404	0.0938	0.0138	0.0119	0.0048	0.0024	0.0166	0.0167	0.133	0.031	0.1132	0.0468	0.0023
8	rs34166140	6765966	NA	NA	NA	NA	1.55479476381492	0.312225154572281	0.0093	0.0149	0.1076	0.0156	0.0551	0.0168	0.0192	0.0356	0.0024	0.0478	0.0487	0.0924	0.0039	0.0397	0.0925	0.0143	0.0124	0.0052	0.0023	0.0169	0.0164	0.1327	0.0317	0.1136	0.0456	0.0025
8	rs62497589	6766150	NA	NA	NA	NA	1.52913790253596	0.276994721239322	0.0093	0.0149	0.1076	0.0156	0.0551	0.0168	0.0192	0.0356	0.0024	0.0478	0.0487	0.0924	0.0039	0.0397	0.0925	0.0143	0.0124	0.0052	0.0023	0.0169	0.0164	0.1327	0.0317	0.1137	0.0456	0.0025
8	rs76538401	6767714	NA	NA	NA	NA	1.51420107725773	0.302762128271929	0.0093	0.015	0.1075	0.0156	0.0553	0.0169	0.0193	0.0358	0.0025	0.0476	0.0485	0.0925	0.004	0.0397	0.0921	0.0143	0.0124	0.0052	0.0023	0.017	0.0163	0.1324	0.0317	0.1138	0.0455	0.0026
8	rs2741706	6770015	NA	NA	NA	NA	1.5871589440423	0.281532156629292	0.0092	0.0151	0.1074	0.0155	0.0554	0.017	0.0194	0.036	0.0025	0.0475	0.0482	0.0927	0.0042	0.0395	0.0916	0.0143	0.0125	0.0052	0.0024	0.0171	0.0162	0.1317	0.0317	0.1143	0.0457	0.0026
8	rs35200859	6774557	NA	NA	NA	NA	1.79738398339122	0.396538947424643	0.0093	0.0154	0.1076	0.0155	0.0558	0.0168	0.0195	0.0366	0.0027	0.0475	0.0478	0.0935	0.0048	0.0396	0.09	0.0141	0.0126	0.0053	0.0026	0.0173	0.0158	0.1302	0.0314	0.1148	0.0457	0.0028
8	rs62497592	6775314	NA	NA	NA	NA	1.8140056682623	0.344090821582801	0.0093	0.0154	0.1076	0.0155	0.0559	0.0167	0.0194	0.0367	0.0027	0.0476	0.0477	0.094	0.0048	0.0396	0.0894	0.0141	0.0126	0.0053	0.0026	0.0173	0.0157	0.13	0.0314	0.1152	0.0456	0.0028
8	rs2741697	6775724	NA	NA	NA	NA	1.90084455160286	0.356035074889477	0.0093	0.0155	0.1076	0.0155	0.0561	0.0167	0.0194	0.0367	0.0027	0.0476	0.0476	0.0941	0.0049	0.0396	0.0892	0.0141	0.0123	0.0053	0.0026	0.0174	0.0157	0.13	0.0314	0.1153	0.0456	0.0028
8	rs2741692	6780107	NA	NA	NA	NA	2.0286374176182	0.423194769970787	0.009	0.0155	0.1068	0.0158	0.0564	0.0168	0.0197	0.0371	0.0028	0.0474	0.0472	0.0956	0.0053	0.0392	0.0876	0.014	0.0127	0.0054	0.0028	0.0174	0.0152	0.1293	0.0313	0.1161	0.0457	0.0027
8	rs74488994	6780586	NA	NA	NA	NA	2.03176178145403	0.448445869188165	0.0092	0.0156	0.1069	0.0156	0.0564	0.0168	0.0198	0.0371	0.0028	0.0473	0.0471	0.0962	0.0054	0.039	0.0873	0.0137	0.0128	0.0053	0.0029	0.0174	0.0153	0.129	0.0312	0.1163	0.0457	0.0027
8	rs45618544	6782536	NA	NA	NA	NA	2.26070703332759	0.474755263278929	0.0085	0.0158	0.1064	0.0161	0.0568	0.0171	0.0201	0.0375	0.0028	0.0481	0.0465	0.0962	0.0055	0.0389	0.0857	0.0143	0.0132	0.0055	0.003	0.0176	0.0152	0.1276	0.0306	0.1168	0.046	0.0028
8	rs2738119	6782717	NA	NA	NA	NA	2.33179564634993	0.551843333152042	0.0084	0.0159	0.1063	0.0162	0.0564	0.0171	0.0202	0.0376	0.0029	0.0481	0.0463	0.0961	0.0056	0.0389	0.0853	0.0144	0.0133	0.0056	0.0031	0.0178	0.0152	0.1274	0.0307	0.117	0.0461	0.0029
8	rs117004661	6783084	NA	NA	NA	NA	2.44968286110094	0.507492265991354	0.0083	0.0159	0.1064	0.0162	0.0564	0.0174	0.0203	0.038	0.0029	0.0485	0.0462	0.096	0.0057	0.039	0.0834	0.0144	0.0133	0.0057	0.0031	0.0178	0.0153	0.1273	0.0307	0.1173	0.0463	0.0029
8	rs118035165	6783112	NA	NA	NA	NA	2.46831923600953	0.50570478752156	0.0083	0.0159	0.1064	0.0162	0.0564	0.0174	0.0203	0.0381	0.0029	0.0486	0.0462	0.096	0.0057	0.039	0.0832	0.0144	0.0133	0.0058	0.0031	0.0179	0.0153	0.1273	0.0307	0.1173	0.0463	0.0029
8	rs45479905	6783479	NA	NA	NA	NA	2.5083511210991	0.483022604687861	0.0082	0.016	0.1065	0.0162	0.0564	0.0175	0.0203	0.038	0.0029	0.0488	0.0461	0.096	0.0057	0.039	0.083	0.0145	0.0133	0.0058	0.0031	0.0179	0.0154	0.127	0.0307	0.1174	0.0463	0.0029
8	rs2741690	6784217	NA	NA	NA	NA	2.70460895148952	0.520879712721564	0.0081	0.016	0.1066	0.0162	0.0564	0.0177	0.0204	0.0382	0.0028	0.0492	0.046	0.0957	0.006	0.039	0.0826	0.0145	0.0136	0.0058	0.003	0.0181	0.0155	0.1259	0.0307	0.1177	0.0463	0.0029
8	rs11137077	6784674	NA	NA	NA	NA	2.78699944129914	0.504193557052435	0.008	0.016	0.1066	0.0162	0.0565	0.0178	0.0206	0.0383	0.0028	0.0493	0.0459	0.0955	0.0062	0.0391	0.0825	0.0145	0.0137	0.0058	0.0029	0.0182	0.0156	0.1255	0.0307	0.1175	0.0463	0.0028
8	rs2741686	6786073	NA	NA	NA	NA	2.85259799318097	0.465717630743578	0.0075	0.0158	0.1068	0.0167	0.0568	0.0185	0.0208	0.0386	0.0027	0.0495	0.0457	0.095	0.0062	0.0392	0.0821	0.0147	0.0143	0.0059	0.003	0.0185	0.0155	0.1244	0.0307	0.1166	0.0465	0.0028
8	rs2702938	6787075	NA	NA	NA	NA	2.78391644797926	0.359666086638518	0.0072	0.0159	0.1062	0.0168	0.0566	0.0192	0.0211	0.0384	0.0027	0.0498	0.0459	0.0951	0.0062	0.0392	0.0819	0.0145	0.0149	0.0058	0.0031	0.0183	0.0155	0.1239	0.0306	0.1159	0.047	0.0028
8	rs2702857	6789478	NA	NA	NA	NA	2.6114747395199	0.265693967193314	0.0072	0.0157	0.1048	0.0177	0.056	0.0195	0.0214	0.0389	0.0027	0.0502	0.0457	0.0952	0.0061	0.0398	0.0821	0.0145	0.0154	0.0056	0.0031	0.0188	0.0158	0.1237	0.0302	0.1148	0.0471	0.0025
8	rs13274891	6789884	NA	NA	NA	NA	2.62224463213344	0.25284716171274	0.0071	0.0157	0.1048	0.0177	0.0559	0.0196	0.0214	0.0389	0.0027	0.0502	0.0457	0.0952	0.006	0.0398	0.0821	0.0145	0.0154	0.0056	0.0031	0.0188	0.0158	0.1237	0.0302	0.1148	0.0473	0.0025
8	rs79350116	6789964	NA	NA	NA	NA	2.62139707056765	0.250032123118875	0.0071	0.0157	0.1047	0.0177	0.0559	0.0196	0.0214	0.039	0.0027	0.0502	0.0457	0.0952	0.006	0.0398	0.0821	0.0145	0.0154	0.0056	0.0031	0.0188	0.0158	0.1237	0.0302	0.1148	0.0473	0.0025
8	rs72494229	6790113	NA	NA	NA	NA	2.61849178166831	0.236549984969912	0.0071	0.0157	0.1047	0.0177	0.0559	0.0196	0.0214	0.039	0.0027	0.0502	0.0456	0.0952	0.006	0.0398	0.0821	0.0145	0.0154	0.0056	0.0031	0.0188	0.0158	0.1237	0.0302	0.1147	0.0473	0.0025
8	rs2738104	6792257	NA	NA	NA	NA	2.52880119462784	0.177556673590992	0.0071	0.0158	0.1046	0.0178	0.0557	0.0196	0.0214	0.0391	0.0027	0.05	0.0458	0.0952	0.006	0.04	0.0821	0.0145	0.0154	0.0056	0.003	0.0188	0.0158	0.1235	0.0303	0.1144	0.0477	0.0025
8	rs140882302	6794366	NA	NA	NA	NA	2.51420581795634	0.173359190580516	0.0071	0.0158	0.1045	0.0179	0.0558	0.0197	0.0214	0.0392	0.0027	0.0498	0.0458	0.095	0.006	0.0401	0.0821	0.0145	0.0155	0.0056	0.003	0.0189	0.0159	0.1235	0.0303	0.1141	0.0476	0.0025
8	rs4273874	6794837	NA	NA	NA	NA	2.51695540130531	0.176053579771191	0.0071	0.0158	0.1044	0.0179	0.0559	0.0198	0.0214	0.0393	0.0027	0.0498	0.0457	0.0946	0.0059	0.0402	0.082	0.0146	0.0155	0.0056	0.003	0.0189	0.0161	0.1236	0.0303	0.1138	0.0475	0.0024
8	rs45482601	6796611	NA	NA	NA	NA	2.53538963063046	0.202927074854229	0.0071	0.016	0.1039	0.019	0.0559	0.0205	0.0221	0.0403	0.0027	0.0494	0.0453	0.0932	0.0056	0.0408	0.0817	0.0149	0.016	0.0054	0.0028	0.0192	0.0169	0.123	0.0304	0.1119	0.0479	0.0023
8	rs2741675	6797532	NA	NA	NA	NA	2.62817990838865	0.15778995744588	0.007	0.0161	0.1032	0.0197	0.0562	0.0211	0.0225	0.0411	0.0027	0.0491	0.0451	0.0922	0.0053	0.0411	0.0814	0.0152	0.0163	0.0051	0.0027	0.0192	0.0175	0.1228	0.0304	0.1107	0.0483	0.0022
8	rs117617224	6799546	NA	NA	NA	NA	2.85247379496126	0.126836312387972	0.0069	0.0161	0.101	0.0214	0.0572	0.0222	0.0232	0.0418	0.0026	0.0488	0.045	0.0907	0.0048	0.0413	0.081	0.0156	0.0171	0.0046	0.0024	0.0191	0.0184	0.1202	0.03	0.1105	0.0501	0.0019
8	rs13263953	6801000	NA	NA	NA	NA	3.03144026599504	0.110198422038498	0.0069	0.0162	0.0997	0.0223	0.0577	0.0229	0.0234	0.0422	0.0027	0.0488	0.0446	0.0904	0.0045	0.0414	0.0807	0.0158	0.0176	0.0044	0.0022	0.0192	0.0189	0.1192	0.0298	0.1099	0.0508	0.0017
8	rs41384045	6801776	NA	NA	NA	NA	3.10375774079449	0.105266221340643	0.0069	0.0162	0.0995	0.0224	0.0579	0.0231	0.0235	0.0423	0.0027	0.0489	0.0446	0.0903	0.0045	0.0414	0.0806	0.0159	0.0177	0.0043	0.0022	0.0192	0.0191	0.1189	0.0298	0.1095	0.0508	0.0017
8	rs2702878	6805304	NA	NA	NA	NA	3.05764580563082	0.152811369324304	0.0069	0.0163	0.0988	0.0227	0.0581	0.023	0.0234	0.0425	0.0026	0.0491	0.0444	0.0899	0.0044	0.0415	0.0807	0.016	0.0182	0.0042	0.0026	0.0191	0.0194	0.1186	0.0297	0.1092	0.0511	0.0017
8	rs62488519	6810827	NA	NA	NA	NA	3.11930006401445	0.181687572606014	0.0069	0.0164	0.0985	0.0229	0.0581	0.0231	0.0234	0.0426	0.0026	0.049	0.0443	0.0897	0.0043	0.0414	0.0808	0.0162	0.0185	0.0041	0.0028	0.019	0.0195	0.1185	0.0298	0.1089	0.051	0.0017
8	rs79029260	6813423	NA	NA	NA	NA	3.17669244293757	0.215444059008505	0.0069	0.0164	0.0983	0.0231	0.0581	0.0231	0.0234	0.0427	0.0027	0.0489	0.0443	0.0896	0.0043	0.0413	0.0808	0.0162	0.0186	0.004	0.0029	0.0189	0.0196	0.1184	0.0299	0.1088	0.051	0.0017
8	rs73195983	6814637	NA	NA	NA	NA	3.19824348252536	0.20366263355854	0.0068	0.0164	0.0983	0.0231	0.0581	0.0231	0.0234	0.0427	0.0027	0.0489	0.0443	0.0895	0.0043	0.0413	0.0808	0.0163	0.0187	0.004	0.003	0.0189	0.0197	0.1183	0.0299	0.1087	0.051	0.0017
8	rs35182259	6815430	NA	NA	NA	NA	3.21919278230081	0.177456329898865	0.0068	0.0164	0.0982	0.0232	0.0581	0.0231	0.0234	0.0427	0.0027	0.0489	0.0443	0.0895	0.0043	0.0413	0.0808	0.0163	0.0187	0.0039	0.003	0.0188	0.0197	0.1183	0.0299	0.1087	0.051	0.0017
8	rs56342413	6821508	NA	NA	NA	NA	3.55186186639202	0.216838146748	0.0067	0.0165	0.0979	0.0237	0.0583	0.0232	0.0234	0.0432	0.0027	0.0485	0.0441	0.0889	0.0041	0.0411	0.0809	0.0166	0.0191	0.0037	0.0035	0.0183	0.02	0.1182	0.0299	0.1084	0.0514	0.0016
8	rs2738048	6822785	NA	NA	NA	NA	3.7906723162289	0.206825072014363	0.0067	0.0165	0.0976	0.0239	0.0583	0.0233	0.0234	0.0434	0.0027	0.0483	0.044	0.0886	0.004	0.0412	0.0808	0.0167	0.0194	0.0036	0.0037	0.018	0.0202	0.1182	0.03	0.1082	0.0516	0.0016
8	rs2738045	6823568	0.71	1.0779007643746	0.84	0.835693000351761	3.92656411057394	0.223852665860229	0.0067	0.0166	0.0977	0.0239	0.0583	0.0233	0.0233	0.0435	0.0028	0.0481	0.0438	0.0887	0.0039	0.0412	0.081	0.0167	0.0194	0.0036	0.0038	0.018	0.0202	0.1181	0.03	0.1082	0.0518	0.0016
8	rs2702909	6824225	0.71	1.0779007643746	0.84	0.835693000351761	3.90945741232735	0.231487736252763	0.0067	0.0166	0.0976	0.0239	0.0583	0.0233	0.0233	0.0434	0.0027	0.048	0.0438	0.0887	0.0039	0.0412	0.081	0.0168	0.0194	0.0036	0.0039	0.018	0.0202	0.1181	0.03	0.1082	0.0518	0.0016
8	rs2978916	6828241	NA	NA	NA	NA	4.0665886674709	0.263063003381915	0.0066	0.0166	0.097	0.024	0.0583	0.0236	0.0233	0.0435	0.0027	0.0477	0.0438	0.0886	0.0039	0.041	0.081	0.0169	0.0194	0.0036	0.004	0.0181	0.0204	0.1177	0.0302	0.1083	0.0523	0.0016
8	rs10088393	6828435	0.71	1.0779007643746	0.84	0.835693000351761	4.08140251569539	0.246667283478896	0.0066	0.0166	0.0969	0.024	0.0584	0.0237	0.0233	0.0435	0.0027	0.0476	0.0439	0.0885	0.0038	0.041	0.081	0.017	0.0194	0.0037	0.004	0.0181	0.0204	0.1176	0.0302	0.1082	0.0524	0.0016
8	rs71525780	6828766	0.71	1.0779007643746	0.84	0.835693000351761	4.15954186031019	0.257258421026637	0.0066	0.0166	0.0974	0.024	0.0584	0.0238	0.0232	0.0436	0.0027	0.0472	0.0439	0.0883	0.0038	0.041	0.081	0.0172	0.0194	0.0036	0.0041	0.0182	0.0206	0.117	0.0303	0.1084	0.0526	0.0016
8	rs34914251	6828890	0.71	1.0779007643746	0.83	0.907803730152893	4.30540555504423	0.237986995956401	0.0065	0.0166	0.0974	0.0242	0.0585	0.0245	0.0232	0.0435	0.0026	0.047	0.0438	0.0885	0.0039	0.0409	0.0809	0.0172	0.0195	0.0036	0.0042	0.0183	0.0206	0.1167	0.0301	0.108	0.0524	0.0015
8	rs2738113	6829085	0.71	1.0779007643746	0.83	0.907803730152893	4.05398054240983	0.215765508792263	0.0063	0.0158	0.0973	0.0252	0.0585	0.0249	0.0239	0.0437	0.0026	0.0472	0.0437	0.0875	0.0039	0.0411	0.0825	0.0176	0.0199	0.0039	0.0042	0.0187	0.0207	0.1165	0.0301	0.1058	0.051	0.0015
8	rs10112401	6878090	0.71	1.0779007643746	0.84	0.835693000351761	4.89128692181298	0.312947403340228	0.0063	0.0158	0.0968	0.0252	0.059	0.0247	0.0235	0.0441	0.0026	0.0465	0.0444	0.0881	0.0034	0.0418	0.0836	0.0176	0.02	0.0042	0.0049	0.0186	0.0215	0.1143	0.0306	0.1046	0.0505	0.0015
8	rs62487514	6880094	0.71	1.0779007643746	0.84	0.835693000351761	5.06695522262219	0.324813677246017	0.0063	0.0157	0.0964	0.0252	0.0591	0.0246	0.0234	0.0444	0.0026	0.0462	0.0445	0.0885	0.0033	0.0419	0.084	0.0177	0.0199	0.0041	0.005	0.0186	0.0216	0.1136	0.0306	0.1048	0.0505	0.0015
8	rs6605578	6880963	0.71	1.0779007643746	0.84	0.835693000351761	5.12366096802262	0.339518771510102	0.0063	0.0157	0.0961	0.0252	0.0594	0.0246	0.0234	0.0444	0.0026	0.0462	0.0446	0.0885	0.0033	0.042	0.084	0.0177	0.0198	0.0041	0.0051	0.0186	0.0216	0.1135	0.0307	0.1048	0.0505	0.0015
8	rs17078510	6881227	0.71	1.0779007643746	0.84	0.835693000351761	5.02875327760207	0.341370173441047	0.0063	0.0156	0.096	0.0252	0.0593	0.0246	0.0234	0.0444	0.0025	0.046	0.0446	0.0886	0.0033	0.042	0.084	0.0177	0.0199	0.0042	0.0051	0.0186	0.0217	0.1135	0.0308	0.1047	0.0505	0.0015
8	rs116853737	6883017	0.72	0.987657439684474	0.84	0.835693000351761	5.09550685901875	0.350172753147174	0.0061	0.0155	0.0942	0.0254	0.0604	0.0245	0.0235	0.0447	0.0023	0.0451	0.045	0.0885	0.003	0.0427	0.0848	0.0175	0.0201	0.0042	0.005	0.0188	0.0223	0.1135	0.0304	0.1042	0.0508	0.0014
8	rs55851618	6888134	0.72	0.987657439684474	0.83	0.907803730152893	5.17687647993354	0.355660053271068	0.006	0.0155	0.0937	0.0255	0.0609	0.0245	0.0236	0.0447	0.0023	0.0447	0.0449	0.0884	0.0029	0.0428	0.085	0.0175	0.0202	0.0041	0.005	0.0189	0.0225	0.1136	0.0304	0.1041	0.0509	0.0013
8	rs113868916	6890696	0.72	0.987657439684474	0.83	0.907803730152893	5.17789553082334	0.378103684830662	0.006	0.0154	0.0936	0.0255	0.061	0.0245	0.0236	0.0448	0.0022	0.0447	0.0449	0.0885	0.0028	0.0428	0.0851	0.0175	0.0202	0.0041	0.0049	0.0189	0.0226	0.1135	0.0303	0.1042	0.051	0.0013
8	rs17078556	6896146	0.72	0.987657439684474	0.82	0.983693090035176	5.25738082753337	0.432799447041781	0.0059	0.0153	0.0932	0.0253	0.0612	0.0246	0.0237	0.045	0.0021	0.0447	0.0447	0.0886	0.0026	0.0428	0.0854	0.0174	0.0202	0.0041	0.0049	0.0188	0.0228	0.1133	0.0302	0.1047	0.0511	0.0013
8	rs34725312	6896167	0.72	0.987657439684474	0.82	0.983693090035176	5.25694251436934	0.433459415627893	0.0059	0.0153	0.0932	0.0253	0.0612	0.0246	0.0237	0.045	0.0021	0.0447	0.0447	0.0886	0.0026	0.0428	0.0854	0.0174	0.0202	0.0041	0.0049	0.0188	0.0228	0.1133	0.0302	0.1047	0.0511	0.0013
8	rs78577081	6896302	0.72	0.987657439684474	0.82	0.983693090035176	5.25241378130689	0.429503653545232	0.0059	0.0153	0.0931	0.0254	0.0612	0.0245	0.0237	0.045	0.0021	0.0447	0.0447	0.0886	0.0026	0.0428	0.0854	0.0174	0.0202	0.0041	0.0049	0.0188	0.0228	0.1133	0.0302	0.1048	0.0511	0.0013
8	rs7004474	6898232	0.72	0.987657439684474	0.82	0.983693090035176	5.3129696948426	0.398860376355069	0.0059	0.0153	0.093	0.0254	0.0613	0.0245	0.0236	0.0452	0.002	0.0449	0.0446	0.0886	0.0026	0.0425	0.0855	0.0174	0.0203	0.004	0.0049	0.0187	0.0229	0.1133	0.0303	0.1049	0.0512	0.0013
8	rs117370595	6899158	0.72	0.987657439684474	0.81	1.06340942734078	5.27258098771237	0.404032420911187	0.0058	0.0152	0.0928	0.0255	0.0612	0.0246	0.0235	0.0452	0.002	0.045	0.0445	0.0884	0.0025	0.0424	0.0856	0.0174	0.0203	0.004	0.0049	0.0187	0.0229	0.1135	0.0304	0.1048	0.0514	0.0013
8	rs79577291	6899562	0.72	0.987657439684474	0.81	1.06340942734078	5.3161921878577	0.449911931592708	0.0058	0.0152	0.0926	0.0257	0.061	0.0247	0.0235	0.0452	0.002	0.0451	0.0444	0.0882	0.0025	0.0422	0.0855	0.0174	0.0205	0.004	0.0049	0.0186	0.023	0.1137	0.0304	0.1047	0.0516	0.0014
8	rs78729396	6901339	0.73	0.902267913485346	0.81	1.06340942734078	5.41616768431758	0.470972842561593	0.0057	0.0151	0.0921	0.0262	0.0608	0.0249	0.0234	0.0453	0.002	0.0454	0.0441	0.0877	0.0023	0.0416	0.0855	0.0176	0.0208	0.004	0.0049	0.0186	0.0232	0.1142	0.0306	0.1042	0.0522	0.0014
8	rs17382330	6903872	0.73	0.902267913485346	0.81	1.06340942734078	5.42396658818395	0.478681032636326	0.0057	0.0151	0.0921	0.0262	0.0607	0.0249	0.0234	0.0453	0.002	0.0454	0.0441	0.0876	0.0023	0.0416	0.0854	0.0176	0.0208	0.004	0.0049	0.0186	0.0232	0.1142	0.0306	0.1042	0.0522	0.0014
8	rs11773934	6905133	0.73	0.902267913485346	0.81	1.06340942734078	5.42955985664792	0.495423849566471	0.0057	0.0151	0.0921	0.0262	0.0607	0.0249	0.0234	0.0453	0.002	0.0455	0.0441	0.0876	0.0023	0.0415	0.0853	0.0176	0.0209	0.004	0.0049	0.0186	0.0233	0.1142	0.0306	0.1042	0.0522	0.0014
8	rs76023057	6906231	0.73	0.902267913485346	0.82	0.983693090035176	5.4322097660102	0.457528975407928	0.0057	0.0151	0.092	0.0263	0.0607	0.025	0.0234	0.0453	0.002	0.0458	0.0441	0.0875	0.0023	0.0415	0.0853	0.0176	0.0209	0.004	0.0049	0.0186	0.0232	0.1142	0.0306	0.1042	0.0522	0.0014
8	rs112059898	6908004	0.73	0.902267913485346	0.81	1.06340942734078	5.43412377579694	0.451913144428778	0.0057	0.0151	0.092	0.0263	0.0607	0.025	0.0234	0.0453	0.002	0.0458	0.0441	0.0875	0.0023	0.0415	0.0852	0.0176	0.0209	0.004	0.0049	0.0186	0.0232	0.1144	0.0306	0.1042	0.0522	0.0014
8	rs7007253	6908183	0.73	0.902267913485346	0.81	1.06340942734078	5.43765774276693	0.460477868587336	0.0057	0.0151	0.092	0.0263	0.0607	0.025	0.0234	0.0453	0.002	0.0457	0.044	0.0875	0.0023	0.0415	0.0852	0.0176	0.0209	0.004	0.0049	0.0186	0.0232	0.1145	0.0305	0.1042	0.0522	0.0014
8	rs74956119	6909571	0.73	0.902267913485346	0.81	1.06340942734078	5.36135494794048	0.402867116363257	0.0057	0.015	0.0919	0.0263	0.0606	0.0254	0.0233	0.0453	0.0019	0.0455	0.044	0.0876	0.0023	0.0416	0.0851	0.0177	0.021	0.004	0.0049	0.0186	0.0231	0.1145	0.0305	0.1042	0.0522	0.0014
8	rs12680095	6911408	0.73	0.902267913485346	0.81	1.06340942734078	3.21469118353036	0.494740372756423	0.0057	0.0149	0.0918	0.0264	0.0604	0.0258	0.0236	0.0455	0.0019	0.0455	0.044	0.0878	0.0023	0.0418	0.085	0.0185	0.0213	0.004	0.0026	0.0186	0.023	0.1145	0.0306	0.1043	0.0524	0.0014
8	rs17078614	6918289	0.76	0.674502615793853	0.8	1.14699780192835	2.13064972105862	0.70591616269698	0.0052	0.0144	0.0885	0.0264	0.0598	0.026	0.0237	0.0442	0.0015	0.0474	0.045	0.0891	0.0021	0.0431	0.0858	0.0211	0.0223	0.0037	0.0021	0.0183	0.0232	0.1144	0.0313	0.1003	0.0531	0.0014
8	rs7834209	6919748	0.76	0.674502615793853	0.8	1.14699780192835	2.03555780244398	0.709788072020296	0.0052	0.0143	0.0883	0.0265	0.0597	0.0259	0.0238	0.0439	0.0014	0.0475	0.045	0.0893	0.0021	0.0432	0.0863	0.0212	0.0224	0.0038	0.002	0.0182	0.0235	0.1147	0.0313	0.0999	0.053	0.0014
8	rs117717156	6920184	0.76	0.674502615793853	0.8	1.14699780192835	2.04215060517449	0.687072033934967	0.0052	0.0143	0.0882	0.0264	0.0597	0.0258	0.0237	0.0441	0.0014	0.0475	0.045	0.0894	0.0021	0.0432	0.0863	0.0212	0.0223	0.0038	0.002	0.0181	0.0235	0.1147	0.0313	0.0999	0.053	0.0014
8	rs75314944	6920226	0.76	0.674502615793853	0.8	1.14699780192835	2.04259783127645	0.686628289656275	0.0052	0.0143	0.0882	0.0264	0.0597	0.0258	0.0237	0.0442	0.0014	0.0475	0.045	0.0894	0.0021	0.0432	0.0863	0.0212	0.0223	0.0038	0.002	0.0181	0.0235	0.1147	0.0313	0.0998	0.053	0.0014
8	rs4240691	6921404	0.76	0.674502615793853	0.8	1.14699780192835	1.96825526800541	0.698335068600394	0.0052	0.0142	0.0878	0.0265	0.0597	0.0255	0.0238	0.044	0.0014	0.0475	0.0451	0.0896	0.0021	0.0433	0.0863	0.0214	0.0223	0.0038	0.0019	0.0182	0.0235	0.1145	0.0314	0.0997	0.053	0.0015
8	rs28643513	6922193	0.76	0.674502615793853	0.8	1.14699780192835	1.92545490553312	0.658365309135159	0.0052	0.0141	0.0875	0.0266	0.0595	0.0256	0.0239	0.0439	0.0014	0.0476	0.0452	0.0896	0.0021	0.0434	0.0863	0.0216	0.0224	0.0038	0.0018	0.0183	0.0235	0.1145	0.0315	0.0996	0.0529	0.0015
8	rs28670013	6926296	0.77	0.607778593196603	0.8	1.14699780192835	1.47070921150399	0.724125051517381	0.0052	0.0135	0.0861	0.0268	0.0589	0.026	0.0245	0.0432	0.0013	0.0478	0.0456	0.0898	0.0022	0.044	0.0861	0.0227	0.0227	0.0038	0.0019	0.0186	0.0235	0.1143	0.0318	0.0987	0.0524	0.0016
8	rs67966767	6929178	0.77	0.607778593196603	0.79	1.23450020912344	1.24184434393511	0.761148901606332	0.0052	0.0131	0.0857	0.0269	0.0586	0.026	0.0247	0.0427	0.0014	0.0479	0.046	0.0896	0.0024	0.0446	0.086	0.0232	0.023	0.0037	0.0019	0.0187	0.0236	0.114	0.0319	0.0982	0.0525	0.0016
8	rs56019613	6932374	0.78	0.545501786478432	0.79	1.23450020912344	1.07065712469207	0.812813077362136	0.0052	0.0129	0.0848	0.0271	0.0581	0.026	0.0248	0.0423	0.0014	0.0481	0.0461	0.0894	0.0025	0.045	0.0865	0.0234	0.0234	0.0038	0.0019	0.019	0.0236	0.1137	0.032	0.0977	0.0524	0.0017
8	rs71509232	6932485	0.78	0.545501786478432	0.79	1.23450020912344	1.09886135348805	0.799791105033799	0.0052	0.0128	0.0848	0.0271	0.0584	0.026	0.0248	0.0423	0.0013	0.0482	0.0461	0.0893	0.0024	0.045	0.0865	0.0234	0.0234	0.0037	0.0019	0.019	0.0236	0.1137	0.0321	0.0977	0.0524	0.0016
8	rs10435668	6935820	0.79	0.487570276707753	0.79	1.23450020912344	1.03324995321535	0.808518570914829	0.0053	0.0128	0.0839	0.0272	0.0577	0.0261	0.0249	0.042	0.0013	0.0486	0.0462	0.0887	0.0026	0.0451	0.087	0.0237	0.0236	0.0037	0.0019	0.0193	0.0238	0.1134	0.0324	0.0968	0.0527	0.0017
8	rs10104243	6943081	0.8	0.433874260405774	0.79	1.23450020912344	0.788590812943011	0.91506206888433	0.0054	0.0124	0.0835	0.0274	0.0569	0.0261	0.025	0.0415	0.0013	0.0492	0.0462	0.0874	0.0028	0.046	0.088	0.0241	0.024	0.0037	0.0019	0.02	0.024	0.1123	0.0333	0.0951	0.0532	0.0019
8	rs62486866	6943323	0.8	0.433874260405774	0.79	1.23450020912344	0.769510149134279	0.919939420675031	0.0055	0.0124	0.0833	0.0274	0.0569	0.0261	0.025	0.0415	0.0013	0.0492	0.0462	0.0875	0.0028	0.0462	0.088	0.0241	0.024	0.0037	0.0019	0.02	0.024	0.1122	0.0333	0.0951	0.053	0.0019
8	rs117619070	6945641	0.8	0.433874260405774	0.79	1.23450020912344	0.813060255696576	0.89419614244932	0.0056	0.0125	0.0833	0.0274	0.0572	0.0261	0.0248	0.0415	0.0014	0.0492	0.0463	0.0873	0.0029	0.0463	0.0877	0.0241	0.0239	0.0037	0.0019	0.02	0.0241	0.1118	0.0335	0.0949	0.0533	0.002
8	rs34284977	6947520	0.81	0.384295662080596	0.79	1.23450020912344	0.814241003629719	0.89419614244932	0.0056	0.0125	0.0832	0.0274	0.0573	0.0261	0.0247	0.0415	0.0014	0.0492	0.0464	0.0872	0.003	0.0464	0.0875	0.0242	0.0238	0.0038	0.0019	0.0201	0.0241	0.1115	0.0337	0.0948	0.0535	0.002
8	rs4266674	6949259	0.81	0.384295662080596	0.79	1.23450020912344	0.838010163060877	0.870469773152923	0.0057	0.0125	0.0831	0.0273	0.0571	0.026	0.0246	0.0415	0.0014	0.0492	0.0464	0.0871	0.0031	0.0465	0.0873	0.0243	0.0236	0.0038	0.002	0.0201	0.0241	0.1116	0.0337	0.0947	0.0536	0.0021
8	rs77297822	6954845	0.82	0.338707801994422	0.79	1.23450020912344	0.957788245033919	0.906107652665775	0.0056	0.0124	0.0827	0.0277	0.0574	0.026	0.0245	0.0415	0.0015	0.049	0.0461	0.0868	0.0033	0.0463	0.0867	0.0244	0.0237	0.0037	0.0021	0.0201	0.0243	0.1116	0.0338	0.0948	0.0542	0.0021
8	rs112618727	6961876	0.83	0.29697514221559	0.79	1.23450020912344	0.944085013947047	0.911918153370015	0.0055	0.0123	0.0811	0.0274	0.0579	0.0257	0.0245	0.0416	0.0016	0.0489	0.0455	0.087	0.0037	0.0463	0.0864	0.0247	0.0237	0.0038	0.0024	0.0201	0.0245	0.1114	0.034	0.0946	0.0553	0.0022
8	rs10089582	6964250	0.84	0.258953137461488	0.79	1.23450020912344	0.90742285711173	0.925294730796387	0.0056	0.0123	0.0806	0.0274	0.0579	0.0256	0.0244	0.0416	0.0017	0.0493	0.0454	0.0868	0.0038	0.0462	0.0863	0.0247	0.0238	0.0039	0.0024	0.0201	0.0245	0.1114	0.0342	0.0945	0.0556	0.0022
8	rs11137093	6968329	0.84	0.258953137461488	0.79	1.23450020912344	0.962430436668717	0.916634840318947	0.0057	0.0126	0.0803	0.0272	0.0578	0.0256	0.0244	0.0415	0.0017	0.0493	0.0453	0.0865	0.0039	0.0462	0.0864	0.0247	0.0238	0.004	0.0025	0.0201	0.0246	0.1113	0.0342	0.0944	0.0557	0.0023
8	rs118040649	6968791	0.84	0.258953137461488	0.79	1.23450020912344	1.01228903996959	0.936339835020505	0.0057	0.0126	0.0802	0.0272	0.0578	0.0256	0.0244	0.0415	0.0017	0.0492	0.0453	0.0865	0.0039	0.0462	0.0864	0.0247	0.0238	0.0041	0.0025	0.0201	0.0246	0.1113	0.0343	0.0944	0.0558	0.0023
8	rs117104733	6968926	0.84	0.258953137461488	0.79	1.23450020912344	1.02959961333131	0.928132405391116	0.0058	0.0126	0.0802	0.0272	0.0578	0.0256	0.0244	0.0415	0.0017	0.0492	0.0453	0.0865	0.0039	0.0462	0.0864	0.0247	0.0238	0.0041	0.0025	0.0201	0.0246	0.1112	0.0343	0.0944	0.0558	0.0023
8	rs71509249	6985646	0.86	0.193417951625055	0.79	1.23450020912344	0.644247422430337	0.803922663939529	0.0069	0.0124	0.078	0.0268	0.0575	0.0253	0.0244	0.0411	0.0023	0.049	0.0443	0.0856	0.0044	0.0464	0.0871	0.0252	0.024	0.0056	0.0031	0.02	0.0246	0.1105	0.0343	0.0932	0.0568	0.0029
8	rs73514982	6986156	0.86	0.193417951625055	0.79	1.23450020912344	0.651863968814402	0.804994545617675	0.0069	0.0125	0.078	0.0268	0.0575	0.0253	0.0245	0.0411	0.0023	0.049	0.0443	0.0856	0.0044	0.0464	0.0871	0.0252	0.024	0.0056	0.0031	0.02	0.0246	0.1105	0.0343	0.0932	0.0568	0.0029
8	rs4285513	6991050	0.86	0.193417951625055	0.79	1.23450020912344	0.627592453223114	0.772364307599014	0.0071	0.0128	0.0774	0.0268	0.0575	0.0253	0.0245	0.041	0.0024	0.0489	0.044	0.0854	0.0046	0.0464	0.0871	0.0254	0.024	0.0058	0.0032	0.0199	0.0248	0.1104	0.0343	0.0931	0.0567	0.003
8	rs113089706	6994872	0.86	0.193417951625055	0.79	1.23450020912344	0.660310546876152	0.761602888625792	0.0072	0.0128	0.0772	0.0268	0.0574	0.0252	0.0245	0.041	0.0024	0.0488	0.0439	0.0855	0.0047	0.0463	0.0869	0.0254	0.024	0.0059	0.0033	0.0199	0.0248	0.1105	0.0342	0.093	0.0567	0.0034
8	rs138516025	6995876	0.86	0.193417951625055	0.79	1.23450020912344	0.650865101816509	0.755705648667215	0.0072	0.0128	0.0771	0.0266	0.0574	0.0252	0.0245	0.041	0.0024	0.0491	0.0439	0.0855	0.0047	0.0463	0.0869	0.0254	0.024	0.0059	0.0033	0.0199	0.0248	0.1105	0.0342	0.093	0.0567	0.0034
8	rs73661351	7003534	0.86	0.193417951625055	0.79	1.23450020912344	0.648015025198418	0.782549199341668	0.0073	0.0128	0.0768	0.0266	0.0574	0.025	0.0244	0.0409	0.0025	0.0492	0.0439	0.0857	0.0048	0.0461	0.0866	0.0256	0.024	0.0061	0.0034	0.0199	0.0249	0.1107	0.0341	0.0928	0.0569	0.0036
8	rs28404695	7003969	0.86	0.193417951625055	0.79	1.23450020912344	0.651863968814402	0.779353834977575	0.0073	0.0128	0.0767	0.0266	0.0574	0.025	0.0244	0.0409	0.0025	0.0492	0.0439	0.0857	0.0048	0.0462	0.0865	0.0256	0.024	0.0062	0.0034	0.0199	0.0249	0.1107	0.0341	0.0928	0.0569	0.0036
8	rs74327577	7004173	0.87	0.165571370278195	0.79	1.23450020912344	0.65916236485005	0.781179413861393	0.0073	0.0128	0.0767	0.0266	0.0574	0.025	0.0244	0.0409	0.0025	0.0492	0.0439	0.0857	0.0048	0.0462	0.0865	0.0256	0.024	0.0062	0.0034	0.0199	0.0249	0.1107	0.0341	0.0928	0.0569	0.0036
8	rs28502721	7004785	0.87	0.165571370278195	0.79	1.23450020912344	0.668300898103921	0.792457314001056	0.0073	0.0128	0.0766	0.0266	0.0574	0.0249	0.0244	0.0409	0.0025	0.0492	0.0439	0.0857	0.0048	0.0462	0.0865	0.0256	0.024	0.0062	0.0034	0.0199	0.0249	0.1107	0.0341	0.0929	0.0569	0.0036
8	rs4524816	7005617	NA	NA	NA	NA	0.721771419881842	0.854932007885671	0.0073	0.0128	0.0765	0.0265	0.0574	0.0249	0.0244	0.0409	0.0026	0.0492	0.0439	0.0857	0.0048	0.0462	0.0865	0.0256	0.0239	0.0062	0.0034	0.0198	0.0249	0.1107	0.0341	0.0928	0.0569	0.0037
8	rs117206108	7213713	NA	NA	NA	NA	1.09565373019614	0.879039938277085	0.0082	0.0125	0.0735	0.0261	0.0553	0.0245	0.0239	0.039	0.0034	0.052	0.044	0.086	0.0068	0.0455	0.092	0.0262	0.0238	0.0071	0.0041	0.0196	0.0218	0.1048	0.034	0.0919	0.0611	0.0044
8	rs118070999	7213936	NA	NA	NA	NA	1.1030547031541	0.880443960772616	0.0082	0.0125	0.0735	0.0261	0.0553	0.0245	0.0239	0.039	0.0034	0.052	0.044	0.086	0.0068	0.0455	0.092	0.0262	0.0238	0.0071	0.0041	0.0196	0.0218	0.1048	0.034	0.0919	0.0611	0.0044
8	rs12680482	7242715	NA	NA	NA	NA	1.14171292528108	0.921198934323023	0.0083	0.0123	0.0732	0.026	0.055	0.0245	0.0238	0.0386	0.0035	0.0518	0.0436	0.086	0.0069	0.0453	0.0923	0.0262	0.0239	0.0072	0.0042	0.0196	0.0216	0.1045	0.0352	0.0918	0.0612	0.0045
8	rs183772362	7243016	NA	NA	NA	NA	1.14778374123093	0.919152399836835	0.0083	0.0123	0.0732	0.026	0.055	0.0245	0.0238	0.0386	0.0035	0.0518	0.0436	0.086	0.0069	0.0453	0.0923	0.0262	0.0239	0.0072	0.0042	0.0196	0.0216	0.1044	0.0352	0.0918	0.0612	0.0045
8	rs77864753	7280040	NA	NA	NA	NA	1.21140583757369	0.932707852679741	0.0083	0.0123	0.0733	0.0259	0.055	0.0245	0.0237	0.0386	0.0035	0.0518	0.0436	0.0859	0.007	0.0453	0.0924	0.0262	0.0239	0.0072	0.0042	0.0196	0.0215	0.1041	0.0356	0.0916	0.0613	0.0045
8	rs149510469	7670420	NA	NA	NA	NA	1.0889831976848	1.05042788805501	0.0083	0.0122	0.0736	0.0258	0.0551	0.0244	0.0236	0.0385	0.0036	0.0517	0.0436	0.0856	0.007	0.0453	0.0926	0.0263	0.024	0.0072	0.0043	0.0195	0.0215	0.1042	0.0357	0.0918	0.0614	0.0045
8	rs142214294	7689745	NA	NA	NA	NA	1.0986830541813	1.03236623006675	0.0083	0.0122	0.0736	0.0258	0.0551	0.0244	0.0236	0.0385	0.0036	0.0517	0.0436	0.0856	0.007	0.0452	0.0926	0.0263	0.024	0.0072	0.0043	0.0195	0.0215	0.1042	0.0357	0.0918	0.0614	0.0045
8	rs181554428	7723357	NA	NA	NA	NA	1.12402656657939	1.00891164022283	0.0082	0.0122	0.0738	0.0258	0.055	0.0244	0.0237	0.0385	0.0036	0.0516	0.0436	0.0856	0.007	0.0452	0.0927	0.0263	0.024	0.0071	0.0043	0.0195	0.0214	0.1042	0.0355	0.0918	0.0613	0.0045
8	rs59539186	8083852	NA	NA	NA	NA	1.15132333513355	0.76553989812178	0.0069	0.0098	0.0767	0.0232	0.0519	0.0229	0.0214	0.0297	0.004	0.0451	0.0463	0.0957	0.0063	0.0453	0.1017	0.0249	0.0241	0.0054	0.0035	0.0215	0.0165	0.1143	0.0335	0.0959	0.0607	0.0039
8	rs117907084	8094540	0.9	0.0995502148251544	0.79	1.23450020912344	0.132353764748476	0.921356397766246	0.0067	0.0095	0.077	0.022	0.0514	0.0222	0.0213	0.0287	0.0039	0.0432	0.0458	0.0994	0.006	0.0453	0.1049	0.0234	0.0234	0.005	0.0033	0.0216	0.0156	0.1169	0.0334	0.0981	0.0607	0.0036
8	rs2980437	8094763	0.9	0.0995502148251544	0.79	1.23450020912344	0.1201951425807	0.883877937859735	0.0067	0.0095	0.077	0.022	0.0514	0.0222	0.0214	0.0287	0.0039	0.0432	0.0458	0.0994	0.006	0.0453	0.1049	0.0234	0.0234	0.005	0.0033	0.0216	0.0157	0.1169	0.0332	0.0981	0.0607	0.0036
8	rs11785619	8105346	0.89	0.118826527661215	0.79	1.23450020912344	0.0551365614193525	0.626031505273538	0.0067	0.0094	0.0771	0.0219	0.0513	0.0222	0.0214	0.0286	0.0039	0.043	0.0458	0.0999	0.006	0.0452	0.105	0.0234	0.0233	0.005	0.0033	0.0216	0.0156	0.1171	0.0332	0.0985	0.0607	0.0035
8	rs17594093	8106406	0.89	0.118826527661215	0.79	1.23450020912344	0.0407219830203285	0.462759958800495	0.0067	0.0094	0.0771	0.0219	0.0513	0.0223	0.0214	0.0286	0.0039	0.043	0.0458	0.1	0.006	0.0452	0.105	0.0234	0.0233	0.005	0.0033	0.0216	0.0156	0.1172	0.0332	0.0986	0.0607	0.0035
8	rs78122084	8107871	0.89	0.118826527661215	0.79	1.23450020912344	0.0323497343448929	0.440869379095405	0.0067	0.0093	0.0772	0.0219	0.0512	0.0223	0.0214	0.0286	0.0039	0.0429	0.0459	0.1001	0.006	0.0452	0.105	0.0234	0.0233	0.005	0.0033	0.0217	0.0156	0.1171	0.0332	0.0987	0.0607	0.0036
8	rs6997838	8109255	0.89	0.118826527661215	0.79	1.23450020912344	0.0277577754903361	0.396023581955076	0.0067	0.0093	0.0772	0.0219	0.0511	0.0223	0.0214	0.0286	0.0039	0.0429	0.0459	0.1002	0.006	0.0452	0.1049	0.0234	0.0233	0.005	0.0033	0.0216	0.0156	0.1172	0.0332	0.0987	0.0608	0.0036
8	rs2955590	8114062	0.89	0.118826527661215	0.78	1.32595579198345	0.0214918647647642	0.33373667732889	0.0067	0.0092	0.0773	0.0219	0.051	0.0223	0.0215	0.0286	0.0038	0.0429	0.046	0.1007	0.006	0.0452	0.1049	0.0234	0.0232	0.005	0.0032	0.0215	0.0156	0.1172	0.0332	0.0988	0.061	0.0035
8	rs2140124	8120477	0.88	0.140769569262351	0.78	1.32595579198345	0.0171051259375291	0.263177223189051	0.0066	0.0089	0.0774	0.0217	0.0509	0.0223	0.0215	0.0284	0.0037	0.0427	0.0458	0.1014	0.0059	0.0453	0.1051	0.0234	0.0231	0.005	0.003	0.0214	0.0154	0.1182	0.0323	0.099	0.0617	0.0035
8	rs951701	8123457	0.88	0.140769569262351	0.77	1.42140104222308	0.0154785690207492	0.232146024310052	0.0066	0.0089	0.0774	0.0217	0.0509	0.0223	0.0215	0.0284	0.0036	0.0426	0.0458	0.1015	0.0059	0.0453	0.1051	0.0234	0.0231	0.005	0.0029	0.0213	0.0154	0.1183	0.0322	0.0991	0.0618	0.0035
8	rs117523948	8128857	0.88	0.140769569262351	0.77	1.42140104222308	0.014990577501625	0.191795525003368	0.0066	0.0088	0.0775	0.0216	0.0508	0.0223	0.0215	0.0283	0.0036	0.0425	0.0458	0.1018	0.0059	0.0452	0.1052	0.0234	0.023	0.005	0.0028	0.0213	0.0154	0.1187	0.032	0.0994	0.062	0.0035
8	rs74988146	8136397	0.88	0.140769569262351	0.76	1.52086998948804	0.0149766045817652	0.172861814678099	0.0066	0.0088	0.0776	0.0215	0.0507	0.0223	0.0215	0.0283	0.0035	0.0424	0.0458	0.102	0.0059	0.0451	0.1053	0.0234	0.023	0.005	0.0028	0.0213	0.0153	0.1189	0.0319	0.0995	0.062	0.0035
8	rs62495153	8136656	0.87	0.165571370278195	0.76	1.52086998948804	0.0154928862732724	0.172464271924578	0.0066	0.0088	0.0776	0.0216	0.0507	0.0223	0.0215	0.0283	0.0035	0.0424	0.0458	0.1021	0.0059	0.0451	0.1052	0.0234	0.0231	0.005	0.0028	0.0213	0.0153	0.1188	0.0319	0.0995	0.062	0.0035
8	rs793508	8139331	0.87	0.165571370278195	0.76	1.52086998948804	0.0163848507731748	0.170976327572541	0.0066	0.0087	0.0777	0.0216	0.0505	0.0224	0.0216	0.0283	0.0038	0.0424	0.0458	0.1022	0.0056	0.0451	0.1052	0.0234	0.0231	0.0049	0.0026	0.0213	0.0153	0.119	0.0318	0.0993	0.062	0.0036
8	rs939074	8146226	0.87	0.165571370278195	0.76	1.52086998948804	0.0151731035972716	0.135570888800064	0.0062	0.0086	0.0771	0.0213	0.0505	0.0223	0.0215	0.0282	0.0035	0.0421	0.0459	0.1031	0.0054	0.0447	0.1078	0.0232	0.0229	0.0047	0.0024	0.0213	0.0151	0.1198	0.0316	0.1004	0.0609	0.0034
8	rs73184308	8171243	0.84	0.258953137461488	0.76	1.52086998948804	0.0186805435495859	0.247675215918046	0.0059	0.0083	0.078	0.0208	0.0502	0.0227	0.022	0.0277	0.0025	0.0414	0.047	0.1026	0.0042	0.0449	0.1073	0.0232	0.0236	0.0039	0.0015	0.0208	0.0144	0.1234	0.0311	0.1016	0.0627	0.0027
8	rs13439831	8174227	0.84	0.258953137461488	0.76	1.52086998948804	0.0255411976880878	0.270519294909564	0.0058	0.0083	0.0779	0.0207	0.0502	0.0228	0.022	0.0277	0.0024	0.0414	0.0472	0.1026	0.0041	0.0449	0.1073	0.0232	0.0237	0.0039	0.0014	0.0208	0.0143	0.1238	0.0311	0.1017	0.0629	0.0027
8	rs7011400	8174504	0.84	0.258953137461488	0.76	1.52086998948804	0.0294303995945484	0.299666844821367	0.0058	0.0083	0.0779	0.0207	0.0502	0.0228	0.022	0.0277	0.0023	0.0416	0.0472	0.1026	0.0041	0.0449	0.1071	0.0231	0.0237	0.0038	0.0014	0.0208	0.0143	0.1241	0.0311	0.1017	0.063	0.0026
8	rs2980505	8174533	0.84	0.258953137461488	0.76	1.52086998948804	0.0290790394058167	0.299904604025761	0.0058	0.0083	0.0779	0.0207	0.0502	0.0228	0.0221	0.0277	0.0023	0.0416	0.0472	0.1026	0.0041	0.0449	0.1071	0.0231	0.0237	0.0038	0.0014	0.0208	0.0143	0.1241	0.0311	0.1017	0.063	0.0026
8	rs1356627	8174989	0.84	0.258953137461488	0.76	1.52086998948804	0.0303160738482423	0.311142711991857	0.0058	0.0083	0.078	0.021	0.0501	0.0228	0.0222	0.0276	0.0023	0.0416	0.0471	0.1026	0.0041	0.0449	0.107	0.0232	0.0237	0.0037	0.0014	0.0208	0.0143	0.1244	0.031	0.1016	0.0629	0.0026
8	rs13269488	8176221	0.83	0.29697514221559	0.76	1.52086998948804	0.0344770664980436	0.342482411609267	0.0058	0.0083	0.0785	0.021	0.0501	0.0229	0.0225	0.0274	0.0023	0.0415	0.047	0.1026	0.0041	0.0448	0.1061	0.0233	0.0238	0.0037	0.0013	0.0207	0.0143	0.1252	0.0309	0.1013	0.0629	0.0026
8	rs12549973	8176554	0.84	0.258953137461488	0.76	1.52086998948804	0.0327529183380116	0.367968643820657	0.0058	0.0083	0.0783	0.021	0.0501	0.023	0.0228	0.0273	0.0023	0.0415	0.047	0.1025	0.0042	0.0452	0.1059	0.0234	0.0238	0.0037	0.0013	0.0207	0.0144	0.1252	0.0308	0.1012	0.0628	0.0026
8	rs6601691	8176825	0.83	0.29697514221559	0.76	1.52086998948804	0.0322646594364632	0.347065895349878	0.0058	0.0083	0.0782	0.0209	0.0499	0.0229	0.0228	0.0274	0.0023	0.0413	0.0474	0.1027	0.0042	0.045	0.1055	0.0236	0.0237	0.0037	0.0013	0.0207	0.0145	0.1252	0.0308	0.1014	0.0628	0.0026
8	rs2980503	8177861	0.83	0.29697514221559	0.76	1.52086998948804	0.0305608415281902	0.33521021111056	0.0058	0.0083	0.0782	0.0208	0.0498	0.0229	0.0229	0.0274	0.0023	0.0412	0.0474	0.1029	0.0042	0.045	0.1055	0.024	0.0235	0.0037	0.0013	0.0206	0.0145	0.1253	0.0308	0.1014	0.0628	0.0026
8	rs118094290	8178310	0.83	0.29697514221559	0.75	1.62439437893061	0.0278561868992182	0.330183462467685	0.0057	0.0083	0.0782	0.0208	0.0498	0.0229	0.0228	0.0274	0.0023	0.0411	0.0474	0.1029	0.0042	0.045	0.1054	0.024	0.0234	0.0037	0.0013	0.0206	0.0145	0.1253	0.0309	0.1014	0.0628	0.0026
8	rs2945907	8190065	0.82	0.338707801994422	0.75	1.62439437893061	0.044534248564268	0.341987954409437	0.0057	0.0084	0.0791	0.0205	0.0503	0.0227	0.0227	0.0277	0.0024	0.0409	0.0483	0.1025	0.0041	0.0446	0.1041	0.0241	0.023	0.0036	0.001	0.0208	0.0148	0.1259	0.031	0.1013	0.0631	0.0023
8	rs60027965	8192960	0.82	0.338707801994422	0.75	1.62439437893061	0.0477029752188992	0.349675121601528	0.0057	0.0084	0.0792	0.0206	0.0503	0.0226	0.0227	0.0277	0.0024	0.0408	0.0486	0.1026	0.0041	0.0445	0.1037	0.0241	0.0229	0.0036	0.001	0.0207	0.0149	0.1263	0.031	0.1012	0.0631	0.0023
8	rs2979224	8193728	0.82	0.338707801994422	0.75	1.62439437893061	0.0517732148983823	0.367842447748089	0.0057	0.0084	0.0792	0.0206	0.0503	0.0226	0.0227	0.0277	0.0024	0.0407	0.0486	0.1027	0.0041	0.0443	0.1036	0.0241	0.0229	0.0036	0.001	0.0207	0.015	0.1264	0.031	0.1012	0.0631	0.0023
8	rs79503460	8194358	0.82	0.338707801994422	0.75	1.62439437893061	0.0499637939996503	0.359039301528281	0.0057	0.0084	0.0792	0.0205	0.0503	0.0226	0.0227	0.0277	0.0024	0.0407	0.0486	0.1027	0.0041	0.0443	0.1036	0.024	0.0229	0.0036	0.001	0.0206	0.015	0.1265	0.031	0.1012	0.0631	0.0022
8	rs17150353	8207339	0.81	0.384295662080596	0.75	1.62439437893061	0.0790926578362413	0.433855526013358	0.0053	0.0081	0.0795	0.0201	0.0512	0.0224	0.0229	0.0272	0.0024	0.0404	0.0502	0.1028	0.004	0.0434	0.1034	0.024	0.0227	0.0034	9e-04	0.0205	0.0147	0.1284	0.031	0.1014	0.0628	0.0019
8	rs2979234	8220362	0.81	0.384295662080596	0.75	1.62439437893061	0.111589446517454	0.48710199483711	0.0051	0.0079	0.0799	0.0197	0.0513	0.0222	0.0231	0.0268	0.0023	0.04	0.0508	0.1031	0.0042	0.0432	0.1033	0.0243	0.0228	0.0034	8e-04	0.0202	0.0146	0.1295	0.0309	0.1016	0.0625	0.0016
8	rs11996133	8222192	0.81	0.384295662080596	0.75	1.62439437893061	0.117814377124646	0.481529047236422	0.005	0.0079	0.08	0.0197	0.0513	0.0221	0.0231	0.0267	0.0023	0.0399	0.0509	0.1031	0.0042	0.0432	0.1033	0.0243	0.0228	0.0034	8e-04	0.0202	0.0146	0.1298	0.0308	0.1017	0.0624	0.0016
8	rs73184344	8226627	0.8	0.433874260405774	0.75	1.62439437893061	0.1201951425807	0.471242754429821	0.005	0.0078	0.0801	0.0197	0.0511	0.0222	0.0231	0.0266	0.0022	0.0395	0.0507	0.1033	0.0042	0.0431	0.1034	0.0248	0.0226	0.0034	8e-04	0.02	0.0145	0.1303	0.0309	0.1017	0.0624	0.0015
8	rs62496032	8229573	0.8	0.433874260405774	0.77	1.42140104222308	0.131651136287734	0.457662907987142	0.0049	0.0078	0.0801	0.0197	0.0511	0.0222	0.0231	0.0265	0.0022	0.0394	0.0507	0.1034	0.0042	0.0431	0.1035	0.0248	0.0225	0.0034	8e-04	0.02	0.0144	0.1306	0.0309	0.1018	0.0624	0.0014
8	rs2979132	8230677	0.8	0.433874260405774	0.77	1.42140104222308	0.147729566763138	0.481800514305484	0.0049	0.0078	0.0801	0.0197	0.051	0.0222	0.0231	0.0265	0.0023	0.0393	0.0506	0.1035	0.0042	0.0431	0.1036	0.0249	0.0224	0.0034	8e-04	0.0199	0.0144	0.1309	0.0309	0.1018	0.0623	0.0014
8	rs4840953	8234192	0.8	0.433874260405774	0.77	1.42140104222308	0.157930619299688	0.495970804679418	0.0049	0.0078	0.0798	0.02	0.0509	0.0223	0.0232	0.0266	0.0022	0.0392	0.0504	0.1036	0.0042	0.0432	0.1036	0.0249	0.0222	0.0034	8e-04	0.0198	0.0143	0.1315	0.0309	0.1017	0.0623	0.0014
8	rs4840955	8234219	0.8	0.433874260405774	0.77	1.42140104222308	0.166669272330753	0.490917372843148	0.0049	0.0078	0.0798	0.02	0.0509	0.022	0.0232	0.0266	0.0022	0.0392	0.0504	0.1036	0.0042	0.0432	0.1037	0.025	0.0221	0.0034	8e-04	0.0198	0.0143	0.1318	0.0309	0.1018	0.0623	0.0014
8	rs3896980	8234714	0.8	0.433874260405774	0.77	1.42140104222308	0.169100434033558	0.475431521827634	0.0049	0.0078	0.08	0.02	0.0508	0.022	0.0232	0.0265	0.0023	0.0392	0.0504	0.1036	0.0042	0.0431	0.1036	0.025	0.0221	0.0034	7e-04	0.0199	0.0143	0.1318	0.0309	0.1017	0.0623	0.0014
8	rs75743440	8236958	0.8	0.433874260405774	0.77	1.42140104222308	0.166528965107629	0.468006473061763	0.0049	0.0077	0.0797	0.0197	0.0508	0.0223	0.0232	0.0264	0.0023	0.039	0.0504	0.1042	0.0041	0.043	0.104	0.0248	0.0217	0.0035	6e-04	0.0198	0.0142	0.1319	0.031	0.102	0.0623	0.0014
8	rs3932318	8237086	0.8	0.433874260405774	0.77	1.42140104222308	0.169808957571299	0.477597225300816	0.0049	0.0077	0.0798	0.0197	0.0505	0.0223	0.0233	0.0264	0.0023	0.039	0.0505	0.1042	0.0041	0.043	0.1041	0.0248	0.0217	0.0035	6e-04	0.0198	0.0142	0.1319	0.031	0.102	0.0624	0.0014
8	rs2945842	8243435	0.8	0.433874260405774	0.77	1.42140104222308	0.169065053152054	0.465448547939201	0.005	0.0077	0.0799	0.0195	0.0503	0.0224	0.0232	0.0266	0.0023	0.0389	0.0505	0.1046	0.0041	0.0426	0.1044	0.0248	0.0213	0.0035	6e-04	0.0195	0.0139	0.133	0.0313	0.102	0.0623	0.0013
8	rs117068626	8246094	0.79	0.487570276707753	0.78	1.32595579198345	0.236039645708605	0.406236065819739	0.0051	0.0077	0.0797	0.0194	0.05	0.0223	0.0232	0.0266	0.0027	0.0389	0.0506	0.105	0.0042	0.0423	0.1048	0.0247	0.0211	0.0036	6e-04	0.0194	0.0137	0.133	0.0313	0.1019	0.0622	0.0013
8	rs2979157	8247323	0.79	0.487570276707753	0.78	1.32595579198345	0.247346559840722	0.410653169499924	0.0051	0.0077	0.0797	0.0194	0.05	0.0223	0.0232	0.0266	0.0027	0.0389	0.0507	0.1052	0.0042	0.0422	0.105	0.0246	0.0211	0.0036	6e-04	0.0194	0.0136	0.133	0.0313	0.1018	0.0622	0.0013
8	rs6601694	8248058	0.79	0.487570276707753	0.79	1.23450020912344	0.25379848030037	0.405587594281365	0.0052	0.0077	0.0797	0.0194	0.0499	0.0223	0.0232	0.0266	0.0027	0.0388	0.0507	0.1053	0.0042	0.0422	0.105	0.0246	0.021	0.0036	6e-04	0.0194	0.0135	0.1332	0.0313	0.1018	0.0621	0.0013
8	rs73184362	8252675	0.79	0.487570276707753	0.8	1.14699780192835	0.220675775423035	0.355910055144764	0.0052	0.0075	0.0796	0.0192	0.0498	0.0222	0.0233	0.0266	0.0027	0.0387	0.0504	0.1059	0.0041	0.042	0.1053	0.0246	0.0207	0.0035	6e-04	0.0192	0.0134	0.1338	0.0315	0.1019	0.0621	0.0013
8	rs2945877	8258916	0.79	0.487570276707753	0.84	0.835693000351761	0.174564537785506	0.353412297478689	0.0053	0.0074	0.0795	0.019	0.0499	0.0221	0.0234	0.0268	0.0026	0.0387	0.0503	0.1063	0.004	0.0419	0.1051	0.0246	0.0205	0.0035	6e-04	0.0193	0.0133	0.1345	0.0315	0.1019	0.062	0.0013
8	rs62497508	8262969	0.79	0.487570276707753	0.85	0.767309033253442	0.160355126720314	0.361799479870693	0.0053	0.0073	0.0795	0.019	0.0499	0.0221	0.0235	0.0268	0.0025	0.0387	0.0504	0.1064	0.004	0.0419	0.1051	0.0246	0.0204	0.0034	6e-04	0.0194	0.0133	0.1346	0.0315	0.102	0.0619	0.0013
8	rs17669632	8264068	0.79	0.487570276707753	0.85	0.767309033253442	0.15908894174142	0.369989442003854	0.0053	0.0073	0.0795	0.0189	0.0499	0.0221	0.0236	0.0269	0.0024	0.0387	0.0501	0.1065	0.0041	0.0419	0.1051	0.0247	0.0205	0.0032	6e-04	0.0195	0.0133	0.1346	0.0314	0.102	0.0618	0.0013
8	rs2030280	8266309	0.79	0.487570276707753	0.86	0.702596200902853	0.166318633646058	0.380904330118517	0.0053	0.0073	0.0794	0.0189	0.0499	0.0221	0.0238	0.0269	0.0024	0.0388	0.0503	0.1066	0.0041	0.0418	0.1051	0.0247	0.0204	0.003	6e-04	0.0196	0.0133	0.1348	0.0314	0.1021	0.0617	0.0013
8	rs17607190	8273955	0.78	0.545501786478432	0.86	0.702596200902853	0.178445867703185	0.360042307009998	0.0054	0.0073	0.0794	0.0185	0.0501	0.022	0.024	0.0265	0.0025	0.0385	0.05	0.1068	0.0042	0.0417	0.1057	0.0245	0.0208	0.0028	7e-04	0.0196	0.0134	0.1343	0.0314	0.1021	0.0615	0.0013
8	rs13255422	8274871	0.78	0.545501786478432	0.86	0.702596200902853	0.180129666117796	0.35228994966321	0.0055	0.0074	0.0793	0.0182	0.0501	0.0221	0.024	0.0262	0.0026	0.0383	0.0498	0.1071	0.0043	0.0416	0.1057	0.0245	0.0212	0.0027	7e-04	0.0196	0.0135	0.1346	0.0313	0.1021	0.0613	0.0014
8	rs117287823	8277522	0.77	0.607778593196603	0.86	0.702596200902853	0.122109094888131	0.23842971495909	0.0066	0.0072	0.08	0.0178	0.0498	0.0219	0.0239	0.0259	0.0028	0.0382	0.0501	0.107	0.0047	0.0411	0.1071	0.0238	0.021	0.0026	0.001	0.0194	0.0135	0.1343	0.0314	0.1006	0.0614	0.0017
8	rs2976940	8279462	0.77	0.607778593196603	0.86	0.702596200902853	0.121730644585116	0.244320530869722	0.0066	0.0072	0.0801	0.0178	0.0498	0.0219	0.0239	0.0258	0.0028	0.0382	0.0501	0.107	0.0048	0.0411	0.1072	0.0238	0.021	0.0026	0.001	0.0193	0.0135	0.1343	0.0314	0.1005	0.0614	0.0017
8	rs9657555	8284399	0.76	0.674502615793853	0.86	0.702596200902853	0.109369821325482	0.209791280897878	0.0075	0.0072	0.0806	0.0177	0.0495	0.022	0.0237	0.0256	0.003	0.0382	0.0503	0.107	0.0051	0.0404	0.1077	0.0232	0.0208	0.0025	0.0012	0.0191	0.0136	0.1343	0.0316	0.1	0.0613	0.0021
8	rs114834603	8284516	0.76	0.674502615793853	0.86	0.702596200902853	0.108771713860647	0.210854034223391	0.0075	0.0072	0.0806	0.0177	0.0495	0.022	0.0236	0.0256	0.003	0.0382	0.0503	0.107	0.0051	0.0404	0.1077	0.0232	0.0208	0.0025	0.0012	0.0191	0.0136	0.1343	0.0316	0.1	0.0613	0.0021
8	rs4840342	8287646	0.76	0.674502615793853	0.87	0.641494868499257	0.107824359154225	0.187995967475814	0.0076	0.0072	0.0805	0.0176	0.0495	0.0219	0.0234	0.0257	0.003	0.0386	0.0504	0.1069	0.0052	0.0405	0.1077	0.0228	0.0207	0.0026	0.0012	0.0192	0.0136	0.1342	0.0317	0.0997	0.0617	0.0021
8	rs4840965	8289708	0.76	0.674502615793853	0.87	0.641494868499257	0.102299995600051	0.192104727748342	0.0077	0.0072	0.0808	0.0175	0.0494	0.0219	0.0234	0.0255	0.003	0.0387	0.0505	0.107	0.0052	0.0404	0.1077	0.0228	0.0207	0.0025	0.0012	0.0192	0.0136	0.134	0.0317	0.0997	0.0616	0.0022
8	rs73184393	8295259	0.76	0.674502615793853	0.87	0.641494868499257	0.142012606665154	0.197595008161141	0.0079	0.0072	0.0807	0.0175	0.0494	0.0219	0.0233	0.0251	0.0031	0.0389	0.0505	0.107	0.0057	0.0402	0.1074	0.0225	0.0206	0.0025	0.0013	0.0193	0.0136	0.134	0.0316	0.0997	0.0615	0.0023
8	rs77090853	8296771	0.76	0.674502615793853	0.87	0.641494868499257	0.131529170374686	0.194791540756906	0.0079	0.0072	0.0807	0.0174	0.0496	0.0219	0.0233	0.0251	0.0032	0.0389	0.0505	0.1071	0.0057	0.0401	0.1074	0.0224	0.0206	0.0026	0.0013	0.0193	0.0136	0.134	0.0316	0.0997	0.0614	0.0024
8	rs73184400	8299903	0.76	0.674502615793853	0.87	0.641494868499257	0.11913023797046	0.182801415270337	0.008	0.0073	0.0805	0.0174	0.0496	0.0219	0.0232	0.0251	0.0032	0.0388	0.0505	0.1072	0.0058	0.0401	0.1073	0.0223	0.0206	0.0026	0.0014	0.0193	0.0136	0.134	0.0315	0.0999	0.0611	0.0025
8	rs118090789	8301274	0.76	0.674502615793853	0.87	0.641494868499257	0.114872332342279	0.178963540689277	0.0081	0.0073	0.0805	0.0174	0.0496	0.0219	0.0232	0.0251	0.0032	0.0388	0.0504	0.1073	0.0058	0.0401	0.1073	0.0223	0.0205	0.0026	0.0014	0.0194	0.0136	0.134	0.0315	0.1	0.061	0.0026
8	rs2976856	8301849	0.76	0.674502615793853	0.87	0.641494868499257	0.115237592303731	0.180071620677622	0.0081	0.0073	0.0805	0.0174	0.0496	0.0219	0.0232	0.0251	0.0032	0.0388	0.0504	0.1073	0.0058	0.0401	0.1072	0.0223	0.0205	0.0026	0.0014	0.0194	0.0136	0.134	0.0315	0.1	0.061	0.0026
8	rs2976871	8313010	0.75	0.745768311887514	0.87	0.641494868499257	0.0701409463693435	0.13960318846122	0.0088	0.0074	0.0811	0.0174	0.0495	0.0221	0.0224	0.0245	0.0039	0.0379	0.0499	0.1076	0.0053	0.0396	0.1065	0.0217	0.0201	0.0027	0.0019	0.0193	0.0137	0.1339	0.031	0.1024	0.061	0.0035
8	rs75397268	8313256	0.75	0.745768311887514	0.88	0.583941145430028	0.0651283726500597	0.134206170372496	0.0085	0.0074	0.0813	0.0173	0.0495	0.0221	0.0224	0.0245	0.0039	0.0379	0.0499	0.1076	0.0053	0.0396	0.1071	0.0217	0.0201	0.0027	0.0019	0.0193	0.0137	0.1342	0.0304	0.1024	0.0608	0.0034
8	rs2980770	8320938	0.75	0.745768311887514	0.88	0.583941145430028	0.0820576911061963	0.16693231003981	0.0088	0.0075	0.0819	0.0172	0.0496	0.0219	0.0218	0.0244	0.0042	0.0381	0.0503	0.1078	0.0051	0.0393	0.1074	0.0211	0.0201	0.0027	0.002	0.0192	0.0135	0.1337	0.0302	0.1029	0.0608	0.0036
8	rs113743386	8324418	0.75	0.745768311887514	0.89	0.529866637543626	0.0758079709308811	0.162630296000759	0.0091	0.0076	0.0821	0.0171	0.0495	0.0219	0.0215	0.0244	0.0042	0.0381	0.0505	0.1074	0.0051	0.0393	0.1075	0.0209	0.0199	0.0028	0.0021	0.0192	0.0135	0.1337	0.0301	0.1029	0.0608	0.0036
8	rs2980773	8325605	0.75	0.745768311887514	0.89	0.529866637543626	0.0860266312763397	0.180071620677622	0.0092	0.0077	0.0823	0.0171	0.0496	0.0219	0.0215	0.0244	0.0042	0.0381	0.0506	0.1073	0.0051	0.0393	0.1075	0.0209	0.0198	0.0028	0.0022	0.0192	0.0135	0.1337	0.0301	0.1029	0.0608	0.0036
8	rs74300857	8340386	0.75	0.745768311887514	0.89	0.529866637543626	0.114143949292543	0.226569922258789	0.0094	0.0077	0.0828	0.017	0.0494	0.0218	0.0213	0.0241	0.0045	0.038	0.0507	0.1072	0.0052	0.0393	0.1068	0.0208	0.0198	0.003	0.0024	0.0191	0.0134	0.1332	0.03	0.1037	0.0609	0.0037
8	rs2980747	8347822	0.74	0.82166312078733	0.88	0.583941145430028	0.110133984570305	0.320924657666739	0.0095	0.0077	0.0834	0.0169	0.0493	0.0214	0.0212	0.024	0.0048	0.0377	0.0504	0.1077	0.0054	0.0395	0.1064	0.0206	0.0195	0.0032	0.0028	0.0189	0.0133	0.1332	0.0297	0.104	0.0607	0.0039
8	rs2921025	8349023	0.74	0.82166312078733	0.89	0.529866637543626	0.115998486330674	0.353537065851035	0.0096	0.0077	0.0835	0.0169	0.0492	0.0211	0.0212	0.024	0.0049	0.0378	0.0501	0.1076	0.0054	0.0395	0.1063	0.0207	0.0195	0.0033	0.0028	0.0188	0.0133	0.1332	0.0296	0.104	0.0608	0.004
8	rs6997361	8349757	0.74	0.82166312078733	0.89	0.529866637543626	0.286799123920638	0.445650545682155	0.0098	0.0076	0.0841	0.0171	0.0491	0.0212	0.0214	0.0237	0.0054	0.0376	0.0491	0.108	0.0055	0.0392	0.105	0.0208	0.0197	0.0034	0.003	0.0185	0.0132	0.1333	0.0296	0.104	0.0614	0.0044
8	rs60406568	8350222	0.74	0.82166312078733	0.89	0.529866637543626	0.244198306248726	0.463431723938066	0.01	0.0075	0.0843	0.017	0.0491	0.0211	0.0214	0.0237	0.0055	0.0375	0.0488	0.108	0.0055	0.0393	0.1052	0.0208	0.0195	0.0035	0.0031	0.0185	0.0132	0.1333	0.0296	0.104	0.0612	0.0044
8	rs67927063	8351608	0.74	0.82166312078733	0.89	0.529866637543626	0.22727959624733	0.394735978039587	0.0101	0.0075	0.0841	0.0168	0.049	0.0211	0.0213	0.0237	0.0055	0.0375	0.0488	0.1083	0.0056	0.0394	0.1052	0.0206	0.0192	0.0036	0.0032	0.0184	0.0133	0.1331	0.0296	0.1048	0.0608	0.0044
8	rs10105729	8356104	NA	NA	NA	NA	0.218703522950262	0.460612027286464	0.0102	0.0075	0.0838	0.0167	0.0489	0.021	0.0212	0.0239	0.0056	0.0375	0.0488	0.1085	0.0057	0.0395	0.1052	0.0204	0.019	0.0037	0.0032	0.0184	0.0134	0.1328	0.0296	0.1054	0.0607	0.0045
8	rs73186429	8358702	NA	NA	NA	NA	0.21698593122245	0.469758737588602	0.0102	0.0074	0.0838	0.0166	0.0489	0.021	0.0211	0.024	0.0056	0.0375	0.0488	0.1088	0.0057	0.0396	0.105	0.0203	0.019	0.0037	0.0032	0.0184	0.0133	0.1328	0.0296	0.1056	0.0606	0.0045
8	rs2001827	8358866	NA	NA	NA	NA	0.225232877814043	0.494877048810358	0.0102	0.0074	0.0838	0.0163	0.049	0.0212	0.0211	0.024	0.0056	0.0377	0.0488	0.1088	0.0057	0.0396	0.1049	0.0203	0.019	0.0037	0.0032	0.0183	0.0132	0.1326	0.0295	0.1058	0.0606	0.0045
8	rs7011761	8368555	NA	NA	NA	NA	0.26601508665431	0.696405575395928	0.0107	0.0078	0.0844	0.0164	0.0497	0.0211	0.0203	0.0242	0.006	0.038	0.048	0.1088	0.0063	0.0398	0.1037	0.0213	0.0192	0.0044	0.0039	0.0183	0.0129	0.1318	0.0296	0.1049	0.0588	0.0046
8	rs7008364	8374744	NA	NA	NA	NA	0.264419728058715	0.838834411738101	0.0107	0.0078	0.0845	0.0164	0.0497	0.0211	0.0202	0.0242	0.006	0.038	0.048	0.1088	0.0063	0.0398	0.1037	0.0214	0.0192	0.0049	0.0039	0.0181	0.0129	0.1317	0.0296	0.1046	0.0587	0.0046
8	rs7826660	8379107	NA	NA	NA	NA	0.245900860113995	0.792915253921747	0.0106	0.008	0.0847	0.0163	0.0498	0.0208	0.0203	0.0242	0.006	0.038	0.0481	0.109	0.0063	0.0398	0.1035	0.0214	0.0192	0.0049	0.0039	0.0181	0.0129	0.1317	0.0297	0.1048	0.0586	0.0044
8	rs7826238	8387095	NA	NA	NA	NA	0.163563746387746	0.932865706576176	0.0108	0.008	0.0844	0.0164	0.0496	0.021	0.0202	0.0244	0.0058	0.0378	0.048	0.1085	0.0066	0.0397	0.1031	0.0215	0.0194	0.0053	0.0043	0.0178	0.0132	0.1317	0.0299	0.105	0.0578	0.0047
8	rs7001723	8388447	NA	NA	NA	NA	0.259259523409384	1.03365437613912	0.0109	0.0081	0.0842	0.0163	0.0495	0.0211	0.0197	0.0245	0.006	0.0377	0.0489	0.1078	0.0071	0.0388	0.1023	0.0219	0.0194	0.0055	0.0047	0.0177	0.0132	0.1313	0.0305	0.1063	0.0568	0.0048
8	rs17153326	8388615	NA	NA	NA	NA	0.265421917363066	0.978704453249568	0.0109	0.008	0.084	0.0167	0.0497	0.0211	0.0196	0.0245	0.0061	0.0378	0.0492	0.1078	0.0071	0.0388	0.102	0.022	0.0195	0.0055	0.0047	0.0176	0.0134	0.1313	0.0306	0.106	0.0564	0.0048
8	rs17153329	8388813	NA	NA	NA	NA	0.278965029840371	0.978226413895689	0.0109	0.0079	0.0838	0.0164	0.0498	0.0211	0.0197	0.0246	0.0061	0.0378	0.0493	0.1078	0.0072	0.0388	0.102	0.0219	0.0194	0.0055	0.0049	0.0175	0.0135	0.1312	0.0306	0.106	0.0562	0.0048
8	rs73188584	8389809	NA	NA	NA	NA	0.261515965709781	0.95834883523849	0.011	0.0077	0.0837	0.0161	0.0499	0.0212	0.0196	0.0247	0.0062	0.0378	0.0495	0.1077	0.0071	0.0388	0.1023	0.0218	0.0192	0.0056	0.0049	0.0174	0.0137	0.1313	0.0306	0.1062	0.0556	0.0049
8	rs11250206	8395121	NA	NA	NA	NA	0.275370683094555	1.03719834959845	0.0111	0.0074	0.0836	0.0157	0.0501	0.0213	0.0194	0.0248	0.0062	0.0379	0.0496	0.1078	0.0071	0.0388	0.1028	0.0216	0.019	0.0056	0.005	0.0173	0.014	0.1313	0.0307	0.1064	0.0553	0.005
8	rs1962537	8400476	NA	NA	NA	NA	0.306399261833842	0.988434416824634	0.0111	0.0075	0.0841	0.0157	0.0501	0.0216	0.0193	0.0249	0.0062	0.0379	0.0498	0.1072	0.0071	0.0386	0.1029	0.0216	0.019	0.0056	0.0049	0.0173	0.0138	0.1313	0.0306	0.1066	0.0551	0.005
8	rs34411688	8409444	NA	NA	NA	NA	0.35182158169188	0.921356397766246	0.0111	0.0076	0.0843	0.0159	0.05	0.0221	0.0194	0.0251	0.0063	0.0379	0.0501	0.1066	0.0071	0.0383	0.1032	0.0217	0.0191	0.0056	0.0047	0.0174	0.0141	0.131	0.0306	0.1063	0.0543	0.0051
8	rs118154816	8409745	NA	NA	NA	NA	0.350869497116434	0.879039938277085	0.0111	0.0076	0.0843	0.0159	0.05	0.0223	0.0194	0.0251	0.0063	0.0379	0.05	0.1069	0.007	0.0383	0.1031	0.0221	0.019	0.0056	0.0047	0.0174	0.0141	0.131	0.0306	0.1063	0.054	0.005
8	rs4295668	8410905	NA	NA	NA	NA	0.354738966308829	0.883877937859735	0.0111	0.0076	0.0844	0.0159	0.05	0.0224	0.0194	0.0251	0.0063	0.0379	0.0498	0.1067	0.007	0.0382	0.1031	0.0221	0.0191	0.0057	0.0047	0.0174	0.0142	0.131	0.0306	0.1062	0.0539	0.005
8	rs113841996	8424632	NA	NA	NA	NA	0.318036985514655	0.854776922006558	0.011	0.0077	0.0847	0.016	0.0503	0.0225	0.0195	0.0251	0.0063	0.0379	0.0488	0.1065	0.007	0.0381	0.1043	0.0221	0.0192	0.0056	0.0046	0.0175	0.0144	0.1299	0.0304	0.1062	0.0541	0.005
8	rs78251638	8424706	NA	NA	NA	NA	0.319545517493944	0.85260633064038	0.011	0.0077	0.0847	0.016	0.0503	0.0225	0.0195	0.0251	0.0063	0.0379	0.0488	0.1065	0.007	0.0381	0.1043	0.0221	0.0192	0.0056	0.0046	0.0175	0.0144	0.1299	0.0304	0.1062	0.0541	0.005
8	rs55690768	8427464	NA	NA	NA	NA	0.318338392112451	0.826957224714608	0.011	0.0075	0.0847	0.016	0.0502	0.0226	0.0195	0.0251	0.0063	0.0377	0.0488	0.1064	0.007	0.0379	0.1043	0.0221	0.0195	0.0056	0.0046	0.0175	0.0143	0.1296	0.0304	0.1062	0.0545	0.0053
8	rs4840991	8429687	NA	NA	NA	NA	0.334372319441713	0.85989781933579	0.0111	0.0075	0.0848	0.0161	0.0502	0.0226	0.0195	0.0249	0.0064	0.0376	0.0488	0.1065	0.007	0.0378	0.1044	0.0221	0.0195	0.0056	0.0046	0.0176	0.0145	0.1295	0.0303	0.1062	0.0546	0.0053
8	rs4595128	8433876	NA	NA	NA	NA	0.321966959486064	0.857724546658388	0.0109	0.0074	0.0844	0.0163	0.05	0.0229	0.0197	0.0249	0.0064	0.0376	0.049	0.1059	0.007	0.0376	0.1044	0.0221	0.0197	0.0056	0.0046	0.0177	0.0147	0.1291	0.0304	0.106	0.0549	0.0054
8	rs7003528	8436070	NA	NA	NA	NA	0.279715054191798	0.82326250616517	0.0108	0.0071	0.0836	0.0179	0.0496	0.0236	0.0208	0.0253	0.0062	0.0377	0.0493	0.1025	0.0072	0.0366	0.1043	0.0223	0.021	0.0052	0.0046	0.0176	0.0167	0.129	0.0311	0.104	0.0553	0.0054
8	rs12546054	8438657	NA	NA	NA	NA	0.209951073191156	0.488872469287129	0.0105	0.0066	0.0821	0.0181	0.0491	0.0225	0.0199	0.0241	0.0058	0.0371	0.0487	0.105	0.0071	0.0362	0.1091	0.021	0.0201	0.0051	0.004	0.0169	0.0169	0.1292	0.0308	0.1067	0.0567	0.0053
8	rs35905901	8440074	NA	NA	NA	NA	0.218580586176303	0.552686300590407	0.0105	0.0066	0.0821	0.0181	0.0491	0.0225	0.0199	0.0241	0.0058	0.0371	0.0487	0.1051	0.0071	0.0362	0.1092	0.0209	0.02	0.0051	0.0039	0.0169	0.017	0.1292	0.0309	0.1068	0.0567	0.0052
8	rs17154265	8448965	NA	NA	NA	NA	0.196658487626228	0.316082861885231	0.0095	0.0065	0.0824	0.0181	0.0495	0.0222	0.0198	0.0235	0.0056	0.0373	0.0489	0.1054	0.0068	0.0363	0.1101	0.0205	0.0199	0.0047	0.0038	0.0168	0.0172	0.1291	0.0318	0.1069	0.0567	0.0052
8	rs17680819	8450554	NA	NA	NA	NA	0.195387090394625	0.308021951719163	0.0095	0.0065	0.0824	0.0181	0.0495	0.0222	0.0198	0.0235	0.0056	0.0373	0.0489	0.1054	0.0068	0.0363	0.1101	0.0205	0.0199	0.0046	0.0038	0.0168	0.0172	0.1291	0.0319	0.1069	0.0567	0.0052
8	rs11780487	8452706	NA	NA	NA	NA	0.19527174181795	0.288439191833232	0.0095	0.0065	0.0823	0.0181	0.0495	0.0222	0.0198	0.0234	0.0056	0.0373	0.049	0.1054	0.0068	0.0364	0.1102	0.0204	0.0199	0.0045	0.0037	0.0168	0.0172	0.1291	0.032	0.1069	0.0567	0.0052
8	rs7001360	8453946	NA	NA	NA	NA	0.207674902705678	0.346693607835609	0.0095	0.0065	0.0823	0.0181	0.0496	0.0221	0.0197	0.0234	0.0056	0.0373	0.049	0.1055	0.0068	0.0365	0.1103	0.0203	0.0199	0.0045	0.0037	0.0168	0.0173	0.1291	0.0322	0.1069	0.0568	0.0052
8	rs76966394	8454019	NA	NA	NA	NA	0.207993520767264	0.355035268164582	0.0095	0.0065	0.0824	0.0181	0.0496	0.0221	0.0197	0.0234	0.0056	0.0373	0.049	0.1054	0.0068	0.0365	0.1105	0.0203	0.0199	0.0045	0.0037	0.0168	0.0172	0.1291	0.0322	0.1068	0.0568	0.0052
8	rs2948586	8455643	NA	NA	NA	NA	0.229420803068019	0.348431932377231	0.0095	0.0065	0.0825	0.018	0.0496	0.022	0.0196	0.0233	0.0056	0.0373	0.049	0.1051	0.0067	0.0365	0.1113	0.0202	0.0199	0.0043	0.0036	0.0166	0.0173	0.129	0.0322	0.107	0.0568	0.0051
8	rs112635491	8456567	NA	NA	NA	NA	0.243327724158662	0.301094249939693	0.0095	0.0065	0.0825	0.018	0.0497	0.022	0.0196	0.0232	0.0056	0.0373	0.0491	0.1053	0.0067	0.0365	0.1113	0.0202	0.0199	0.0043	0.0036	0.0165	0.0173	0.1289	0.0322	0.107	0.0568	0.0051
8	rs17154284	8456623	NA	NA	NA	NA	0.245463688037318	0.304552203402415	0.0095	0.0065	0.0825	0.018	0.0497	0.022	0.0196	0.0232	0.0056	0.0374	0.0491	0.1053	0.0067	0.0365	0.1113	0.0202	0.0199	0.0043	0.0036	0.0165	0.0173	0.1289	0.0322	0.107	0.0568	0.0051
8	rs4367545	8458036	NA	NA	NA	NA	0.248400899921764	0.305627763977358	0.0095	0.0064	0.0825	0.018	0.0497	0.022	0.0196	0.0232	0.0056	0.0374	0.0491	0.1052	0.0067	0.0365	0.1114	0.0202	0.0199	0.0043	0.0036	0.0165	0.0174	0.1289	0.0323	0.107	0.0568	0.0051
8	rs1522837	8464163	NA	NA	NA	NA	0.296198574965686	0.232365587841806	0.0095	0.0064	0.0825	0.0183	0.0496	0.0223	0.0195	0.0232	0.0057	0.0375	0.0491	0.1041	0.0067	0.0366	0.1114	0.0204	0.0198	0.0042	0.0035	0.0167	0.0176	0.1286	0.0326	0.1072	0.0568	0.0049
8	rs12681766	8470292	NA	NA	NA	NA	0.316782738804315	0.203872956522055	0.0096	0.0063	0.0825	0.0185	0.0496	0.0225	0.0194	0.0233	0.0057	0.0376	0.0491	0.1036	0.0067	0.0366	0.1115	0.0205	0.0197	0.0041	0.0035	0.0168	0.0177	0.1285	0.0327	0.1072	0.0568	0.0048
8	rs77183750	8471797	NA	NA	NA	NA	0.322523222924489	0.189635846206003	0.0095	0.0063	0.0824	0.0185	0.0496	0.0224	0.0194	0.0233	0.0057	0.0376	0.0491	0.1035	0.0067	0.0366	0.1115	0.0206	0.0198	0.0041	0.0035	0.0168	0.0177	0.1285	0.0327	0.1072	0.0568	0.0048
8	rs9329274	8472561	NA	NA	NA	NA	0.336851689158176	0.199575892062304	0.0095	0.0063	0.0824	0.0185	0.0496	0.0224	0.0194	0.0233	0.0057	0.0377	0.0491	0.1035	0.0067	0.0366	0.1112	0.0206	0.0198	0.0041	0.0035	0.0168	0.0177	0.1286	0.0327	0.1073	0.0568	0.0048
8	rs117556026	8485202	NA	NA	NA	NA	0.328266669035967	0.166441458887485	0.0095	0.0063	0.0821	0.0184	0.0495	0.0229	0.0198	0.0231	0.0057	0.0379	0.0489	0.1038	0.0065	0.0367	0.1114	0.0209	0.0198	0.0041	0.0033	0.0168	0.0178	0.1286	0.0328	0.1069	0.0565	0.0046
8	rs13279367	8493610	NA	NA	NA	NA	0.340276363846252	0.156732056753697	0.0094	0.0063	0.082	0.0183	0.0495	0.0231	0.0199	0.0231	0.0057	0.038	0.0489	0.1039	0.0064	0.0368	0.1114	0.021	0.0198	0.004	0.0032	0.0168	0.0179	0.1287	0.0329	0.1068	0.0563	0.0044
8	rs13256345	8496483	NA	NA	NA	NA	0.320099584607855	0.172464271924578	0.0095	0.0064	0.0816	0.0182	0.0495	0.0229	0.0197	0.0227	0.0056	0.0383	0.049	0.1037	0.0064	0.0377	0.112	0.0209	0.0197	0.004	0.0032	0.0168	0.0181	0.1285	0.0328	0.1069	0.0561	0.0046
8	rs2140246	8500990	NA	NA	NA	NA	0.337369423048941	0.147044299516954	0.0094	0.0064	0.081	0.0181	0.0495	0.0229	0.0195	0.0227	0.0056	0.0382	0.0491	0.1039	0.0064	0.0377	0.1122	0.0207	0.0196	0.004	0.0032	0.0166	0.0185	0.1285	0.0329	0.1071	0.0561	0.0049
8	rs7013418	8501322	NA	NA	NA	NA	0.325159639263023	0.15894691087472	0.0095	0.0065	0.081	0.0181	0.0495	0.0229	0.0195	0.0227	0.0056	0.0382	0.0491	0.1038	0.0064	0.0377	0.1122	0.0207	0.0196	0.0041	0.0032	0.0166	0.0185	0.1284	0.0329	0.1069	0.0561	0.0049
8	rs73508127	8507372	NA	NA	NA	NA	0.274812785273974	0.107512540683026	0.0095	0.0064	0.0806	0.0177	0.0493	0.0228	0.0195	0.0226	0.0056	0.0383	0.049	0.1035	0.0061	0.0378	0.1119	0.0208	0.0198	0.0041	0.0032	0.0167	0.0187	0.1289	0.033	0.1077	0.0562	0.0049
8	rs75913138	8508429	NA	NA	NA	NA	0.268394940545865	0.101399902916346	0.0095	0.0064	0.0806	0.0176	0.0493	0.0228	0.0196	0.0226	0.0055	0.0383	0.049	0.1035	0.006	0.0378	0.1119	0.0208	0.0198	0.0041	0.0031	0.0167	0.0187	0.1289	0.033	0.1078	0.0562	0.0049
8	rs1609530	8512331	NA	NA	NA	NA	0.252332213307699	0.0939170803644566	0.0095	0.0064	0.0805	0.0175	0.0493	0.0228	0.0196	0.0226	0.0055	0.0383	0.0489	0.1034	0.0059	0.0378	0.1117	0.0208	0.0199	0.0041	0.0031	0.0167	0.0187	0.1291	0.0331	0.1081	0.0563	0.0048
8	rs73192431	8513505	NA	NA	NA	NA	0.257506885505203	0.0894432810971409	0.0095	0.0064	0.0804	0.0175	0.0493	0.0228	0.0196	0.0226	0.0055	0.0383	0.0489	0.1033	0.0059	0.0378	0.1116	0.0208	0.0199	0.0041	0.0031	0.0167	0.0187	0.1291	0.0331	0.108	0.0563	0.0048
8	rs77453333	8514483	NA	NA	NA	NA	0.273189066810097	0.0882804301880611	0.0095	0.0064	0.0804	0.0175	0.0493	0.0228	0.0196	0.0226	0.0055	0.0383	0.0489	0.1033	0.0058	0.0378	0.1115	0.0209	0.0199	0.0041	0.0031	0.0167	0.0187	0.1291	0.0331	0.108	0.0563	0.0048
8	rs28404324	8518962	NA	NA	NA	NA	0.274209084118865	0.083993131630829	0.0094	0.0063	0.0802	0.0176	0.0494	0.0228	0.0197	0.0225	0.0054	0.0384	0.049	0.1032	0.0058	0.0378	0.1112	0.021	0.0201	0.0041	0.003	0.0168	0.0188	0.129	0.0333	0.1078	0.0563	0.0048
8	rs74404107	8522829	NA	NA	NA	NA	0.129859056777778	0.0598781317127712	0.0091	0.0063	0.0798	0.0192	0.0499	0.0227	0.0204	0.0217	0.0048	0.0389	0.0487	0.1024	0.0054	0.0372	0.1115	0.0211	0.0209	0.004	0.0029	0.0174	0.0188	0.1271	0.0341	0.1099	0.0556	0.0044
8	rs61112171	8526573	0.66	1.60399499294412	0.89	0.529866637543626	0.203046629270683	0.0611352977428614	0.0087	0.0061	0.079	0.0217	0.0507	0.0226	0.0213	0.0199	0.0039	0.0399	0.0475	0.1008	0.0048	0.0358	0.1124	0.0226	0.0224	0.0038	0.0024	0.0193	0.019	0.1227	0.0355	0.114	0.0537	0.0036
8	rs11249877	8534774	0.65	1.72454350115708	0.89	0.529866637543626	0.286181412843187	0.0951883754322282	0.0074	0.006	0.079	0.0224	0.0509	0.023	0.0224	0.0197	0.0035	0.0399	0.0473	0.1002	0.0043	0.0357	0.1129	0.0233	0.0231	0.004	0.0021	0.0197	0.0194	0.1193	0.0364	0.1158	0.0537	0.0031
8	rs6994742	8540070	0.65	1.72454350115708	0.88	0.583941145430028	0.307384998906426	0.101890344209039	0.0072	0.006	0.0787	0.0224	0.0509	0.023	0.0224	0.0196	0.0035	0.0399	0.0471	0.1002	0.0042	0.0357	0.1129	0.0233	0.0232	0.004	0.0021	0.0197	0.0196	0.119	0.0364	0.1162	0.0538	0.0031
8	rs36002660	8544120	0.65	1.72454350115708	0.88	0.583941145430028	0.32444872978153	0.109777077185642	0.0072	0.006	0.0786	0.0225	0.0508	0.023	0.0225	0.0195	0.0035	0.0399	0.0469	0.1002	0.0041	0.0357	0.1127	0.0233	0.0233	0.004	0.0021	0.0198	0.0196	0.119	0.0364	0.1165	0.054	0.003
8	rs117011642	8548012	0.65	1.72454350115708	0.88	0.583941145430028	0.347705493584411	0.120668375289539	0.0071	0.0059	0.0784	0.0226	0.0507	0.0231	0.0226	0.0194	0.0034	0.04	0.0467	0.1003	0.0041	0.0357	0.1127	0.0234	0.0234	0.0041	0.002	0.0199	0.0196	0.1189	0.0364	0.1167	0.0541	0.003
8	rs59003218	8554921	0.65	1.72454350115708	0.88	0.583941145430028	0.333136207572334	0.14666892629045	0.0072	0.0059	0.0777	0.0227	0.0506	0.0232	0.0227	0.0193	0.0034	0.0402	0.0466	0.1004	0.004	0.0359	0.1125	0.0234	0.0236	0.0041	0.002	0.0202	0.0195	0.1184	0.0366	0.1169	0.0546	0.0029
8	rs75567545	8555269	0.65	1.72454350115708	0.87	0.641494868499257	0.333753965625026	0.145825604307514	0.0072	0.0059	0.0777	0.0227	0.0506	0.0231	0.0227	0.0193	0.0034	0.0402	0.0466	0.1004	0.004	0.0359	0.1124	0.0234	0.0236	0.0041	0.002	0.0202	0.0195	0.1184	0.0366	0.1169	0.0546	0.0029
8	rs12548737	8560536	0.65	1.72454350115708	0.87	0.641494868499257	0.322270313543351	0.125416370993296	0.0072	0.0059	0.0774	0.0228	0.0506	0.0227	0.0225	0.0194	0.0034	0.0413	0.0461	0.1002	0.0041	0.0362	0.1119	0.0232	0.0235	0.0042	0.002	0.0206	0.0196	0.1187	0.0369	0.1168	0.0545	0.0029
8	rs883647	8569724	0.65	1.72454350115708	0.87	0.641494868499257	0.381110170738736	0.149398206452259	0.0072	0.0059	0.0771	0.0231	0.0505	0.0229	0.0227	0.0193	0.0035	0.0413	0.0461	0.1001	0.004	0.0363	0.1118	0.023	0.0235	0.0042	0.002	0.0206	0.0197	0.1186	0.0373	0.117	0.0546	0.0026
8	Affx-32723568	8570452	0.65	1.72454350115708	0.88	0.583941145430028	0.385201648638523	0.153287601628678	0.0072	0.0059	0.0771	0.0231	0.0505	0.0229	0.0227	0.0193	0.0035	0.0413	0.0461	0.1001	0.004	0.0363	0.1118	0.023	0.0235	0.0042	0.002	0.0206	0.0197	0.1185	0.0373	0.117	0.0546	0.0026
8	rs13256369	8577379	0.65	1.72454350115708	0.87	0.641494868499257	0.446396282723186	0.170679278220969	0.0072	0.0059	0.0772	0.0233	0.0504	0.0231	0.023	0.0193	0.0034	0.0412	0.0461	0.0998	0.0039	0.0362	0.1117	0.0229	0.0235	0.0041	0.0019	0.0206	0.0199	0.1183	0.0375	0.1171	0.0549	0.0022
8	rs112598715	8584079	0.64	1.85030273848897	0.87	0.641494868499257	0.470211657952048	0.175853501590035	0.007	0.006	0.0768	0.0234	0.0503	0.023	0.0232	0.0192	0.0032	0.041	0.0462	0.0995	0.0038	0.0363	0.1117	0.0227	0.0236	0.0041	0.0018	0.0206	0.0202	0.1179	0.0378	0.1178	0.0553	0.0021
8	rs73196356	8587163	0.64	1.85030273848897	0.87	0.641494868499257	0.471069009120159	0.207882820614509	0.0069	0.006	0.0767	0.0235	0.0503	0.0229	0.0234	0.0192	0.0031	0.0409	0.0462	0.0994	0.0037	0.0364	0.1117	0.0226	0.0236	0.0041	0.0018	0.0206	0.0203	0.1177	0.0379	0.1181	0.0555	0.0021
8	rs2409086	8588829	0.64	1.85030273848897	0.87	0.641494868499257	0.469049325929476	0.207776965015592	0.0069	0.006	0.0767	0.0235	0.0503	0.0229	0.0234	0.0192	0.0031	0.0409	0.0462	0.0994	0.0037	0.0364	0.1117	0.0226	0.0236	0.0041	0.0018	0.0206	0.0203	0.1177	0.0379	0.1181	0.0555	0.0021
8	rs76480596	8591657	0.64	1.85030273848897	0.88	0.583941145430028	0.479004604720755	0.208200494923219	0.0069	0.006	0.0766	0.0235	0.0503	0.0229	0.0234	0.0192	0.0031	0.0409	0.0464	0.0992	0.0037	0.0365	0.1117	0.0226	0.0236	0.0041	0.0018	0.0206	0.0203	0.1176	0.0379	0.1182	0.0555	0.0021
8	rs112791585	8592621	0.64	1.85030273848897	0.88	0.583941145430028	0.482903499228133	0.216087116348396	0.0069	0.006	0.0766	0.0235	0.0503	0.0229	0.0234	0.0192	0.0031	0.0409	0.0465	0.0992	0.0037	0.0365	0.1117	0.0226	0.0236	0.0041	0.0018	0.0206	0.0203	0.1176	0.0379	0.1182	0.0555	0.0021
8	rs56152067	8592992	0.64	1.85030273848897	0.88	0.583941145430028	0.501615852373923	0.209154484200556	0.007	0.006	0.0766	0.0235	0.0503	0.0227	0.0234	0.0192	0.0031	0.0409	0.0465	0.0991	0.0037	0.0365	0.1117	0.0226	0.0236	0.0041	0.0018	0.0206	0.0203	0.1176	0.038	0.1182	0.0556	0.0021
8	rs491649	8594426	0.64	1.85030273848897	0.88	0.583941145430028	0.507505834301999	0.209685103519305	0.007	0.0059	0.0766	0.0235	0.0503	0.0227	0.0234	0.0192	0.0031	0.0409	0.0465	0.0992	0.0037	0.0366	0.1118	0.0226	0.0236	0.0041	0.0018	0.0206	0.0203	0.1175	0.038	0.1182	0.0556	0.0021
8	rs117287701	8601011	0.64	1.85030273848897	0.88	0.583941145430028	0.580049317415333	0.219742984921617	0.0068	0.0059	0.0764	0.0237	0.0503	0.0225	0.0234	0.0191	0.0029	0.0407	0.0467	0.0996	0.0035	0.0369	0.1119	0.0226	0.0236	0.0039	0.0016	0.0205	0.0204	0.117	0.0381	0.119	0.0557	0.0019
8	rs4841020	8601350	0.64	1.85030273848897	0.87	0.641494868499257	0.58167388635091	0.221686572135252	0.0068	0.0059	0.0764	0.0237	0.0503	0.0225	0.0234	0.0191	0.0029	0.0407	0.0467	0.0996	0.0035	0.0369	0.1119	0.0226	0.0236	0.0039	0.0016	0.0205	0.0204	0.117	0.0381	0.119	0.0557	0.0019
8	rs568927	8606967	0.64	1.85030273848897	0.87	0.641494868499257	0.655651680921176	0.286092103997928	0.0066	0.0057	0.076	0.024	0.0501	0.0222	0.0235	0.019	0.0027	0.0399	0.0471	0.1004	0.0033	0.0374	0.1121	0.0226	0.0236	0.0037	0.0014	0.0204	0.0205	0.1164	0.0384	0.1199	0.0559	0.0019
8	rs11784958	8607781	0.64	1.85030273848897	0.88	0.583941145430028	0.660382338245109	0.298597630910334	0.0066	0.0057	0.076	0.024	0.05	0.0222	0.0234	0.0191	0.0027	0.0398	0.0471	0.1005	0.0032	0.0375	0.1122	0.0226	0.0236	0.0037	0.0014	0.0204	0.0206	0.1163	0.0384	0.1201	0.0559	0.0019
8	rs678250	8610783	0.64	1.85030273848897	0.88	0.583941145430028	0.664336292825973	0.318501041760164	0.0066	0.0056	0.076	0.024	0.05	0.0222	0.0234	0.0191	0.0027	0.0397	0.0472	0.1006	0.003	0.0376	0.1122	0.0226	0.0236	0.0037	0.0014	0.0205	0.0206	0.1162	0.0384	0.1202	0.0559	0.0019
8	rs517394	8618430	0.64	1.85030273848897	0.88	0.583941145430028	0.686309390969956	0.321045980633058	0.0066	0.0056	0.0757	0.0242	0.0499	0.0221	0.0235	0.019	0.0026	0.0399	0.0471	0.1009	0.003	0.0376	0.1121	0.0227	0.0237	0.0037	0.0014	0.0205	0.0206	0.1163	0.0383	0.1204	0.0557	0.0018
8	rs505775	8628950	0.64	1.85030273848897	0.9	0.479198205640863	0.676987814842948	0.341493703791525	0.0066	0.0055	0.0753	0.0242	0.0496	0.0223	0.0233	0.0192	0.0026	0.0397	0.047	0.1014	0.0027	0.0378	0.1123	0.0229	0.0238	0.0037	0.0013	0.0207	0.0207	0.1162	0.0384	0.1207	0.0551	0.0017
8	rs506960	8630269	0.64	1.85030273848897	0.91	0.431857736337621	0.611206481967267	0.340012193613999	0.0067	0.0055	0.075	0.0242	0.0495	0.0224	0.0232	0.0192	0.0028	0.0397	0.047	0.1013	0.0027	0.0379	0.1121	0.023	0.024	0.0038	0.0019	0.0208	0.0205	0.116	0.0384	0.1205	0.0548	0.0019
8	rs1814796	8632320	0.64	1.85030273848897	0.91	0.431857736337621	0.624649318065701	0.343471944883084	0.0067	0.0055	0.0749	0.0242	0.0495	0.0224	0.0232	0.0193	0.0029	0.0397	0.047	0.1013	0.0027	0.0379	0.112	0.023	0.0239	0.0038	0.0021	0.0208	0.0206	0.1159	0.0384	0.1207	0.0548	0.0019
8	rs112033939	8646630	0.63	1.98130960479536	0.91	0.431857736337621	0.761996134959152	0.350919581074007	0.0068	0.0054	0.0737	0.0242	0.05	0.0227	0.0236	0.0192	0.0031	0.0395	0.0469	0.1017	0.0025	0.0382	0.1112	0.0231	0.0242	0.0039	0.0028	0.0212	0.0209	0.1151	0.0383	0.1202	0.0543	0.0019
8	rs116842825	8646874	0.63	1.98130960479536	0.9	0.479198205640863	0.765595777968789	0.35866337990986	0.0068	0.0054	0.0737	0.0242	0.05	0.0227	0.0237	0.0192	0.0031	0.0395	0.0469	0.1017	0.0025	0.0382	0.1112	0.0231	0.0242	0.0039	0.0028	0.0212	0.0209	0.1151	0.0383	0.1202	0.0543	0.0019
8	rs28521727	8647217	0.63	1.98130960479536	0.9	0.479198205640863	0.773356215287808	0.349550745462972	0.0068	0.0054	0.0736	0.0242	0.05	0.0227	0.0237	0.0192	0.0031	0.0394	0.0469	0.1017	0.0026	0.0383	0.1111	0.0232	0.0242	0.0039	0.0028	0.0212	0.0209	0.115	0.0383	0.1202	0.0543	0.0019
8	rs11985640	8652504	0.63	1.98130960479536	0.9	0.479198205640863	0.86594733711343	0.40714440197708	0.0072	0.0053	0.073	0.0243	0.0499	0.0228	0.0238	0.0193	0.0033	0.0393	0.0468	0.1018	0.0025	0.0385	0.1109	0.0232	0.0243	0.0039	0.0031	0.0213	0.0211	0.1147	0.0383	0.1204	0.054	0.0019
8	rs80327604	8655127	0.62	2.11759830226172	0.9	0.479198205640863	1.02786319659393	0.445384566207761	0.0072	0.0053	0.0729	0.0243	0.0498	0.0228	0.0239	0.0193	0.0033	0.0393	0.0468	0.1017	0.0025	0.0385	0.1108	0.0233	0.0243	0.0039	0.0036	0.0213	0.0212	0.1142	0.0383	0.1204	0.0539	0.0019
8	rs28698264	8658381	0.62	2.11759830226172	0.9	0.479198205640863	1.24427703445375	0.44751358018524	0.0073	0.0053	0.0728	0.0242	0.0498	0.0227	0.0238	0.0193	0.0034	0.0393	0.0471	0.1014	0.0025	0.0386	0.1107	0.0232	0.0243	0.004	0.0039	0.0213	0.0213	0.1139	0.0383	0.1208	0.0538	0.0019
8	rs74300882	8658419	0.62	2.11759830226172	0.91	0.431857736337621	1.2456813436718	0.451512714193527	0.0073	0.0053	0.0728	0.0242	0.0498	0.0227	0.0238	0.0193	0.0034	0.0393	0.0471	0.1014	0.0025	0.0386	0.1106	0.0232	0.0243	0.004	0.0039	0.0213	0.0213	0.1139	0.0383	0.1208	0.0538	0.0019
8	rs12547493	8661534	0.62	2.11759830226172	0.91	0.431857736337621	1.33594467695006	0.454317691146511	0.0073	0.0054	0.0727	0.0242	0.0498	0.0226	0.0239	0.0194	0.0034	0.0393	0.0471	0.1012	0.0025	0.0387	0.1104	0.0232	0.0243	0.004	0.0041	0.0213	0.0213	0.1138	0.0384	0.1212	0.0537	0.002
8	rs10503390	8669622	0.62	2.11759830226172	0.91	0.431857736337621	1.48318809161941	0.410913404832249	0.0073	0.0054	0.0723	0.0242	0.0499	0.0225	0.0239	0.0194	0.0034	0.0393	0.0472	0.1013	0.0025	0.0387	0.1101	0.023	0.0243	0.004	0.0042	0.0213	0.0212	0.1136	0.0386	0.1212	0.0537	0.002
8	rs60675059	8672061	0.62	2.11759830226172	0.94	0.308944172156586	1.50765786374564	0.372139955944996	0.0073	0.0054	0.0722	0.0242	0.0499	0.0224	0.0239	0.0194	0.0034	0.0393	0.0472	0.1013	0.0025	0.0387	0.1104	0.023	0.0243	0.004	0.0042	0.0213	0.0212	0.1135	0.0387	0.1212	0.0537	0.002
8	rs950721	8676490	0.62	2.11759830226172	0.94	0.308944172156586	1.67396160863243	0.373153176008252	0.0073	0.0054	0.0719	0.0243	0.0499	0.0224	0.024	0.0194	0.0035	0.0393	0.0472	0.1015	0.0025	0.0388	0.1102	0.0229	0.0243	0.004	0.0043	0.0213	0.0213	0.1134	0.0388	0.1213	0.0536	0.002
8	rs78805135	8680576	0.62	2.11759830226172	0.94	0.308944172156586	1.74487009193007	0.327983615755544	0.0074	0.0054	0.0719	0.0243	0.0499	0.0225	0.0241	0.0193	0.0035	0.0392	0.0473	0.1015	0.0025	0.0388	0.11	0.0229	0.0245	0.004	0.0044	0.0213	0.0213	0.1133	0.0389	0.1212	0.0535	0.002
8	rs80238323	8683708	0.62	2.11759830226172	0.94	0.308944172156586	1.85194821409812	0.353661846823201	0.0074	0.0054	0.0719	0.0244	0.05	0.0225	0.0242	0.0193	0.0036	0.0392	0.0473	0.1015	0.0025	0.0389	0.1099	0.0228	0.0246	0.004	0.0045	0.0213	0.0213	0.1131	0.0389	0.121	0.0533	0.002
8	rs73504222	8690090	0.62	2.11759830226172	0.94	0.308944172156586	2.18266920311833	0.402996549047423	0.0076	0.0055	0.0718	0.0246	0.0503	0.0227	0.0244	0.0192	0.0037	0.0391	0.0475	0.1013	0.0024	0.039	0.1095	0.0227	0.0249	0.004	0.0047	0.0214	0.0214	0.1127	0.039	0.1206	0.0529	0.002
8	rs9650615	8693655	0.62	2.11759830226172	0.94	0.308944172156586	2.3340138702898	0.425951812468654	0.0077	0.0056	0.0717	0.0247	0.0503	0.0227	0.0245	0.0191	0.0039	0.0391	0.0475	0.1013	0.0025	0.039	0.1091	0.0226	0.025	0.004	0.0048	0.0214	0.0215	0.1125	0.0392	0.1204	0.0528	0.002
8	rs73190068	8699439	0.62	2.11759830226172	0.94	0.308944172156586	2.63812157844871	0.407014605699748	0.0081	0.0058	0.0717	0.0248	0.0503	0.0228	0.0246	0.0192	0.0041	0.0391	0.0475	0.1014	0.0025	0.039	0.1085	0.0226	0.0253	0.004	0.0049	0.0214	0.0216	0.1121	0.0394	0.12	0.0523	0.002
8	rs907180	8702827	0.62	2.11759830226172	0.94	0.308944172156586	2.85943136753609	0.459404968286183	0.0083	0.0058	0.0716	0.0249	0.0504	0.0228	0.0247	0.0192	0.0043	0.0391	0.0475	0.1015	0.0026	0.039	0.1082	0.0225	0.0254	0.0041	0.005	0.0214	0.0216	0.1118	0.0394	0.1198	0.052	0.002
8	rs118000230	8707274	0.61	2.25920055747	0.94	0.308944172156586	2.83225099427792	0.568620763111842	0.0084	0.006	0.0719	0.0251	0.0505	0.0256	0.0245	0.0192	0.0045	0.0389	0.0472	0.1007	0.0025	0.0391	0.1072	0.0228	0.0256	0.0042	0.0051	0.0214	0.0214	0.1106	0.0397	0.1188	0.0516	0.0021
8	rs3925830	8708974	0.61	2.25920055747	0.93	0.346822133743557	2.97205866950457	0.647691408214262	0.0084	0.0061	0.072	0.0251	0.0506	0.027	0.0245	0.0191	0.0046	0.0389	0.0472	0.1003	0.0025	0.0392	0.1068	0.0228	0.0258	0.0042	0.0052	0.0214	0.0214	0.1101	0.0399	0.1184	0.0514	0.0022
8	rs4348501	8712895	0.61	2.25920055747	0.94	0.308944172156586	0.952566348085636	0.778137292386872	0.0086	0.0064	0.0727	0.0252	0.0503	0.0273	0.0246	0.0191	0.0036	0.0392	0.0468	0.1007	0.0025	0.0394	0.1074	0.0231	0.0256	0.0043	0.0019	0.0216	0.0217	0.1106	0.0402	0.1189	0.0512	0.0021
8	rs332034	8717007	0.61	2.25920055747	0.94	0.308944172156586	0.937473022871552	0.764479501541622	0.0086	0.0064	0.0724	0.0252	0.0505	0.0276	0.0244	0.0189	0.0035	0.0392	0.0467	0.1012	0.0025	0.0396	0.107	0.0235	0.0256	0.0045	0.0019	0.0219	0.022	0.1102	0.04	0.1186	0.0509	0.0022
8	rs10108954	8722378	0.61	2.25920055747	0.94	0.308944172156586	0.967843906935347	0.802851085256366	0.0087	0.0064	0.0719	0.0251	0.0507	0.0279	0.0243	0.0188	0.0036	0.0392	0.0467	0.1017	0.0026	0.0398	0.1068	0.0238	0.0256	0.0047	0.0019	0.0221	0.0222	0.1098	0.0397	0.1183	0.0507	0.0022
8	rs75022420	8723009	0.61	2.25920055747	0.94	0.308944172156586	1.00264733403771	0.843162126177741	0.0087	0.0064	0.0718	0.0251	0.0507	0.0279	0.0241	0.0187	0.0036	0.0392	0.0466	0.1017	0.0026	0.0399	0.1066	0.0239	0.0259	0.0047	0.0019	0.0221	0.0222	0.1099	0.0397	0.1184	0.0506	0.0022
8	rs332039	8723651	0.61	2.25920055747	0.94	0.308944172156586	1.0110817710448	0.754950313613559	0.0087	0.0064	0.0718	0.0252	0.0507	0.0279	0.0242	0.0187	0.0036	0.0392	0.0466	0.1015	0.0026	0.0399	0.1065	0.024	0.026	0.0047	0.0019	0.0221	0.0223	0.1099	0.0396	0.1184	0.0506	0.0022
8	rs73509109	8723810	0.61	2.25920055747	0.94	0.308944172156586	1.01263408166784	0.758426214163111	0.0087	0.0064	0.0717	0.0252	0.0507	0.0279	0.0242	0.0187	0.0036	0.0391	0.0466	0.1015	0.0026	0.0399	0.1065	0.024	0.0259	0.0047	0.0019	0.0221	0.0223	0.11	0.0396	0.1186	0.0506	0.0021
8	rs78876270	8724296	0.61	2.25920055747	0.94	0.308944172156586	1.01911246749476	0.761148901606332	0.0086	0.0064	0.0717	0.0252	0.0506	0.0281	0.0244	0.0187	0.0036	0.039	0.0465	0.1015	0.0026	0.0399	0.1064	0.0239	0.0259	0.0047	0.0019	0.0221	0.0223	0.1101	0.0395	0.1187	0.0505	0.0022
8	rs1567398	8726804	0.61	2.25920055747	0.94	0.308944172156586	1.01297917122818	0.734468818995053	0.0086	0.0065	0.0716	0.0257	0.0506	0.0287	0.0244	0.0187	0.0036	0.0386	0.0462	0.1017	0.0026	0.04	0.106	0.024	0.0255	0.0048	0.0019	0.0221	0.0223	0.1101	0.0393	0.1189	0.0503	0.0022
8	rs73524015	8729297	0.61	2.25920055747	0.94	0.308944172156586	1.00703308967667	0.703684525600127	0.0088	0.0065	0.0717	0.0262	0.0505	0.0286	0.0244	0.0188	0.0036	0.0384	0.0461	0.1019	0.0026	0.04	0.1056	0.0243	0.0252	0.0048	0.002	0.0222	0.0223	0.11	0.0393	0.1186	0.0503	0.0021
8	rs74499466	8729747	0.61	2.25920055747	0.94	0.308944172156586	0.962261467457344	0.523789546942381	0.0088	0.0065	0.0717	0.0259	0.0505	0.0286	0.0244	0.0188	0.0036	0.0384	0.0461	0.1019	0.0026	0.04	0.1055	0.0243	0.0251	0.0048	0.002	0.0222	0.0224	0.1103	0.0393	0.1186	0.0503	0.002
8	rs60965369	8736915	0.61	2.25920055747	0.94	0.308944172156586	0.826722896125817	0.76493391825314	0.0092	0.0063	0.0721	0.0261	0.0507	0.0286	0.0246	0.0192	0.0036	0.0383	0.0442	0.1032	0.0031	0.0405	0.1032	0.025	0.0243	0.0053	0.0024	0.0232	0.0236	0.1096	0.0399	0.1181	0.0481	0.0022
8	rs117400045	8737596	0.61	2.25920055747	0.94	0.308944172156586	0.726409742049028	0.812199282275235	0.0094	0.0061	0.0724	0.0262	0.0504	0.0283	0.0249	0.0195	0.0035	0.0384	0.043	0.1036	0.0034	0.0408	0.1021	0.0253	0.0244	0.0055	0.0027	0.0238	0.024	0.1102	0.04	0.1174	0.0471	0.0022
8	rs379547	8738005	0.61	2.25920055747	0.94	0.308944172156586	0.722294442972252	0.944561577581771	0.0096	0.006	0.0726	0.0262	0.0506	0.0282	0.0251	0.0197	0.0035	0.0384	0.0424	0.1037	0.0035	0.041	0.1014	0.0253	0.0247	0.0057	0.0028	0.0242	0.0243	0.1105	0.04	0.1165	0.0465	0.0023
8	rs396121	8739456	0.6	2.40614582489695	0.94	0.308944172156586	0.615649332269562	0.823570266747714	0.0098	0.0056	0.073	0.0254	0.0514	0.0279	0.0255	0.0202	0.0034	0.0389	0.0405	0.1047	0.004	0.0416	0.0991	0.0256	0.0246	0.006	0.0029	0.0252	0.0251	0.1119	0.0397	0.1153	0.0448	0.0023
8	rs4841062	8739569	0.6	2.40614582489695	0.94	0.308944172156586	0.628504705863311	0.87373998993745	0.0098	0.0056	0.073	0.0254	0.0515	0.0279	0.0255	0.0203	0.0034	0.039	0.0404	0.1048	0.004	0.0417	0.0991	0.0256	0.0247	0.006	0.0029	0.0253	0.0251	0.112	0.0397	0.1151	0.0446	0.0023
8	rs61628023	8742472	0.6	2.40614582489695	0.94	0.308944172156586	0.616275293680074	0.903754177411145	0.0098	0.0055	0.073	0.0254	0.0517	0.0277	0.0254	0.0204	0.0033	0.0391	0.0402	0.1051	0.004	0.0418	0.0989	0.0255	0.0245	0.0059	0.0029	0.0254	0.0252	0.1121	0.0398	0.1152	0.0444	0.0023
8	rs429433	8747894	0.6	2.40614582489695	0.95	0.274028283204826	0.616553592504558	0.775705434031466	0.0098	0.0055	0.0732	0.0252	0.0518	0.0275	0.0254	0.0205	0.0033	0.0393	0.0398	0.1056	0.004	0.0419	0.0986	0.0254	0.0243	0.0057	0.0029	0.0256	0.0254	0.112	0.0398	0.1157	0.0442	0.0022
8	rs3748141	8749729	0.6	2.40614582489695	0.95	0.274028283204826	0.619479211241913	0.796275201853279	0.0098	0.0055	0.0732	0.0252	0.0518	0.0275	0.0254	0.0205	0.0032	0.0393	0.0397	0.1057	0.004	0.0419	0.0985	0.0254	0.0243	0.0057	0.0029	0.0257	0.0254	0.112	0.0398	0.1157	0.0441	0.0022
8	rs332018	8752478	0.6	2.40614582489695	0.95	0.274028283204826	0.608368059764992	0.787118861259379	0.0098	0.0054	0.0732	0.0252	0.0518	0.0274	0.0254	0.0205	0.0032	0.0394	0.0397	0.1059	0.004	0.0419	0.0985	0.0253	0.0242	0.0057	0.003	0.0257	0.0255	0.1121	0.0396	0.1157	0.0444	0.0022
8	rs36061325	8753216	0.6	2.40614582489695	0.94	0.308944172156586	0.595293970437991	0.756612267601034	0.0098	0.0054	0.0732	0.0252	0.0518	0.0274	0.0254	0.0205	0.0032	0.0394	0.0396	0.106	0.004	0.0419	0.0984	0.0253	0.0242	0.0057	0.003	0.0256	0.0255	0.1121	0.0395	0.1157	0.0444	0.0022
8	rs7812459	8755165	0.6	2.40614582489695	0.94	0.308944172156586	0.602296394138471	0.76963297413011	0.0099	0.0054	0.0733	0.0251	0.0518	0.0273	0.0253	0.0205	0.0031	0.0394	0.0394	0.106	0.004	0.042	0.0981	0.0253	0.0243	0.0058	0.003	0.0258	0.0256	0.112	0.0395	0.1158	0.0444	0.0022
8	rs1077950	8758258	0.6	2.40614582489695	0.94	0.308944172156586	0.664336292825973	0.822185534396143	0.0099	0.0054	0.0735	0.0252	0.052	0.027	0.0251	0.0206	0.0033	0.0394	0.0393	0.1064	0.0041	0.0421	0.0974	0.0253	0.0243	0.0058	0.003	0.0259	0.0257	0.1121	0.0395	0.1159	0.0444	0.0023
8	rs10097483	8762496	NA	NA	NA	NA	0.660310546876152	0.907049387988657	0.0102	0.0058	0.0741	0.0246	0.0509	0.0259	0.0246	0.0206	0.0034	0.0392	0.0386	0.1082	0.0045	0.0432	0.0974	0.0252	0.0232	0.006	0.0033	0.0268	0.0261	0.1118	0.0383	0.1163	0.0443	0.0025
8	rs13275758	8763360	NA	NA	NA	NA	0.631667178636294	0.847804091077543	0.0102	0.0058	0.0741	0.0246	0.0509	0.0259	0.0246	0.0206	0.0034	0.0392	0.0386	0.1083	0.0045	0.0432	0.0974	0.0252	0.0232	0.006	0.0033	0.0268	0.0261	0.1118	0.0382	0.1163	0.0443	0.0025
8	rs28579663	8764193	NA	NA	NA	NA	0.62562965979653	0.848268578235953	0.0102	0.0058	0.0741	0.0246	0.0509	0.0259	0.0245	0.0206	0.0034	0.0392	0.0386	0.1084	0.0045	0.0432	0.0974	0.0252	0.0231	0.006	0.0033	0.0269	0.0261	0.1118	0.038	0.1162	0.0443	0.0025
8	rs419425	8771339	NA	NA	NA	NA	0.77543656319176	0.870781114085554	0.0103	0.0059	0.0741	0.0244	0.0514	0.0252	0.024	0.0213	0.0034	0.0388	0.0382	0.1094	0.0046	0.0436	0.0975	0.0251	0.0226	0.0057	0.0034	0.0282	0.0268	0.1103	0.0377	0.1155	0.045	0.0025
8	rs79990131	8780567	NA	NA	NA	NA	0.644318416877784	0.721132934644181	0.0101	0.0059	0.0748	0.0236	0.0522	0.0246	0.0234	0.0218	0.0034	0.0396	0.0382	0.1099	0.0045	0.0436	0.0979	0.0245	0.0218	0.0054	0.0033	0.0286	0.0269	0.1102	0.0373	0.1157	0.0456	0.0025
8	rs113698072	8781000	NA	NA	NA	NA	0.621642670353	0.701900356203721	0.0101	0.0059	0.0749	0.0235	0.0522	0.0245	0.0232	0.0218	0.0034	0.0397	0.0382	0.11	0.0045	0.0437	0.0979	0.0245	0.0216	0.0054	0.0033	0.0286	0.0268	0.1102	0.0372	0.1157	0.0456	0.0025
8	rs116720848	8783188	NA	NA	NA	NA	0.601952256512102	0.585234481591755	0.0101	0.0059	0.0756	0.0231	0.0521	0.0242	0.0224	0.022	0.0034	0.04	0.0378	0.1104	0.0045	0.0437	0.0982	0.0245	0.0211	0.0053	0.0035	0.0289	0.0267	0.1101	0.037	0.1157	0.0461	0.0025
8	rs62493228	8783387	NA	NA	NA	NA	0.62345984929079	0.607132093668212	0.0101	0.0059	0.0757	0.023	0.0521	0.0242	0.0223	0.022	0.0034	0.04	0.0378	0.1104	0.0045	0.0438	0.0982	0.0246	0.0211	0.0053	0.0035	0.0289	0.0267	0.1101	0.0369	0.1156	0.0462	0.0025
8	rs878504	8783506	NA	NA	NA	NA	0.665992924176065	0.657779397858423	0.0101	0.0059	0.0757	0.023	0.0521	0.0244	0.0223	0.022	0.0034	0.04	0.0378	0.1104	0.0045	0.0438	0.0981	0.0246	0.0211	0.0053	0.0035	0.0289	0.0267	0.11	0.0369	0.1156	0.0462	0.0025
8	rs4840374	8785750	NA	NA	NA	NA	0.671769604644456	0.699077500661378	0.01	0.006	0.0759	0.0229	0.0519	0.0242	0.0221	0.0222	0.0033	0.04	0.0378	0.1105	0.0045	0.0438	0.0984	0.0246	0.021	0.0054	0.0036	0.0291	0.0269	0.1099	0.0366	0.1156	0.0461	0.0025
8	rs6601270	8786245	NA	NA	NA	NA	0.669095095415097	0.741081669762757	0.01	0.006	0.076	0.0228	0.0519	0.0241	0.022	0.0222	0.0033	0.04	0.0378	0.1106	0.0045	0.0438	0.0985	0.0247	0.021	0.0054	0.0036	0.0291	0.027	0.1099	0.0366	0.1157	0.0461	0.0025
8	rs17154958	8791380	NA	NA	NA	NA	0.675173878241203	0.623860547113899	0.0097	0.0057	0.077	0.0218	0.052	0.0235	0.0214	0.022	0.0031	0.0401	0.0374	0.1122	0.0044	0.0435	0.0993	0.025	0.0204	0.0054	0.0035	0.0292	0.0275	0.1106	0.0357	0.1162	0.0458	0.0025
8	rs17154963	8792894	NA	NA	NA	NA	0.726409742049028	0.576274246854204	0.0096	0.0057	0.077	0.0216	0.0519	0.0232	0.0212	0.0219	0.0031	0.0404	0.0373	0.1128	0.0044	0.0435	0.0997	0.0251	0.0202	0.0054	0.0034	0.0293	0.0275	0.1107	0.0356	0.1167	0.0457	0.0025
8	rs17643923	8793478	NA	NA	NA	NA	0.702242617553675	0.552405276298221	0.0096	0.0057	0.077	0.0216	0.0518	0.0232	0.0212	0.0219	0.0031	0.0404	0.0373	0.1128	0.0044	0.0435	0.0997	0.0251	0.0201	0.0054	0.0034	0.0292	0.0275	0.1107	0.0355	0.1167	0.0457	0.0025
8	rs11776838	8794801	NA	NA	NA	NA	0.732639657281844	0.544410916978473	0.0096	0.0057	0.0772	0.0215	0.0519	0.0231	0.0211	0.0217	0.0031	0.0407	0.0373	0.1129	0.0044	0.0435	0.0997	0.0251	0.02	0.0054	0.0035	0.0293	0.0276	0.111	0.0353	0.1165	0.0456	0.0026
8	rs117242018	8797541	NA	NA	NA	NA	0.698336023482958	0.469354217380389	0.0095	0.0057	0.0772	0.0214	0.0518	0.0231	0.021	0.0217	0.0031	0.0408	0.0372	0.1131	0.0044	0.0434	0.0996	0.0251	0.02	0.0054	0.0034	0.0293	0.0276	0.111	0.0352	0.1166	0.0456	0.0026
8	rs9650627	8799723	NA	NA	NA	NA	0.723340992214674	0.567064772139373	0.0095	0.0057	0.0772	0.0213	0.0518	0.023	0.0209	0.0216	0.0032	0.041	0.0372	0.1134	0.0044	0.0433	0.0996	0.025	0.02	0.0053	0.0034	0.0295	0.0276	0.1112	0.0351	0.1168	0.0457	0.0026
8	rs73662220	8801807	NA	NA	NA	NA	0.667723567115801	0.521156664447088	0.0094	0.0057	0.0772	0.0212	0.0513	0.023	0.0209	0.0217	0.0032	0.041	0.0372	0.1148	0.0044	0.0433	0.0996	0.025	0.0199	0.0053	0.0034	0.0295	0.0274	0.1112	0.0346	0.1168	0.0457	0.0026
8	rs75080565	8804965	NA	NA	NA	NA	0.608783058739441	0.5201874952275	0.0093	0.0057	0.0771	0.0207	0.0511	0.0229	0.0208	0.0219	0.0032	0.041	0.0374	0.1156	0.0044	0.0434	0.0996	0.0248	0.0195	0.0051	0.0032	0.0296	0.0275	0.1113	0.0347	0.1169	0.0457	0.0026
8	rs78029111	8805805	NA	NA	NA	NA	0.579914032103765	0.501448813953978	0.0093	0.0057	0.0771	0.0206	0.0511	0.0228	0.0208	0.022	0.0031	0.041	0.0375	0.1159	0.0044	0.0434	0.0997	0.0247	0.0194	0.0051	0.0031	0.0296	0.0275	0.1114	0.0347	0.1169	0.0457	0.0026
8	rs11785268	8808695	NA	NA	NA	NA	0.575053549906067	0.595229135565897	0.0091	0.0057	0.077	0.0201	0.051	0.0228	0.0207	0.0222	0.0031	0.0411	0.0377	0.1168	0.0044	0.0436	0.0999	0.0244	0.019	0.0049	0.0029	0.0298	0.0276	0.1115	0.0348	0.1169	0.0457	0.0026
8	rs117947181	8809882	NA	NA	NA	NA	0.527441060430126	0.518250518041954	0.0091	0.0057	0.0771	0.02	0.0509	0.0227	0.0206	0.0223	0.0031	0.0411	0.0377	0.1171	0.0044	0.0435	0.0999	0.0243	0.0189	0.0049	0.0028	0.0298	0.0276	0.1116	0.0348	0.1169	0.0456	0.0026
8	rs79029211	8812315	NA	NA	NA	NA	0.515538318776683	0.587087557503533	0.009	0.0057	0.0774	0.0199	0.0508	0.0226	0.0205	0.0225	0.003	0.041	0.0378	0.1176	0.0043	0.0435	0.1001	0.0242	0.0187	0.0047	0.0028	0.0299	0.0275	0.1119	0.0347	0.1169	0.0455	0.0025
8	rs73193930	8819633	NA	NA	NA	NA	0.565924734785742	0.469489047360498	0.0087	0.0058	0.078	0.0198	0.0507	0.0226	0.0203	0.0226	0.0029	0.0411	0.0381	0.1191	0.0041	0.0436	0.0997	0.024	0.0185	0.0042	0.0026	0.03	0.0273	0.1126	0.0345	0.1169	0.0453	0.0021
8	rs13259143	8821637	NA	NA	NA	NA	0.595704829657429	0.483022604687861	0.0086	0.0058	0.0781	0.0198	0.0507	0.0226	0.0202	0.0227	0.0029	0.0411	0.0381	0.1193	0.0041	0.0436	0.0997	0.024	0.0184	0.0042	0.0026	0.03	0.0272	0.1127	0.0345	0.1169	0.0453	0.0021
8	rs10107215	8840583	NA	NA	NA	NA	0.572563221108491	0.341246656018996	0.0084	0.0061	0.0788	0.0192	0.0502	0.0231	0.0195	0.0226	0.0029	0.0414	0.0382	0.1206	0.0043	0.0433	0.1004	0.0231	0.0185	0.0039	0.0023	0.0306	0.027	0.1134	0.0337	0.1167	0.0452	0.002
8	rs6998594	8848993	NA	NA	NA	NA	0.609059797107112	0.397441281578974	0.0083	0.0062	0.0789	0.0191	0.0503	0.023	0.0194	0.0227	0.0028	0.0415	0.0382	0.1212	0.0043	0.0432	0.1001	0.0228	0.0185	0.0038	0.0022	0.0307	0.027	0.1138	0.0335	0.1169	0.045	0.0019
8	rs78397845	8850825	NA	NA	NA	NA	0.554080103660656	0.417825945837008	0.0082	0.0062	0.0791	0.0191	0.0503	0.023	0.0194	0.0227	0.0027	0.0415	0.0382	0.1215	0.0042	0.0432	0.1004	0.0228	0.0185	0.0038	0.0022	0.0301	0.0269	0.1141	0.0335	0.117	0.0447	0.0019
8	rs76162119	8851801	NA	NA	NA	NA	0.542287771984679	0.400668508683093	0.0082	0.0062	0.0791	0.0191	0.0503	0.023	0.0194	0.0227	0.0027	0.0415	0.0382	0.1215	0.0042	0.0432	0.1004	0.0226	0.0185	0.0038	0.0021	0.0301	0.0269	0.1143	0.0335	0.117	0.0447	0.0019
8	rs73195785	8856922	NA	NA	NA	NA	0.578021580291237	0.375562674584918	0.0081	0.0062	0.0793	0.0191	0.0504	0.0229	0.0193	0.0227	0.0027	0.0416	0.0383	0.1214	0.0042	0.0432	0.1003	0.0227	0.0186	0.0038	0.002	0.0302	0.0269	0.1146	0.0334	0.1172	0.0445	0.0019
8	rs71514520	8857527	NA	NA	NA	NA	0.575525260194418	0.364943320598063	0.008	0.0062	0.0793	0.0191	0.0504	0.0229	0.0193	0.0227	0.0027	0.0416	0.0383	0.1213	0.0042	0.0432	0.1003	0.0227	0.0185	0.0038	0.002	0.0302	0.0269	0.1146	0.0334	0.1172	0.0445	0.0019
8	rs56349323	8860992	NA	NA	NA	NA	0.593104937213253	0.348556194043495	0.008	0.0061	0.0796	0.0191	0.0503	0.0229	0.0193	0.0226	0.0027	0.0417	0.0384	0.121	0.0042	0.0432	0.1003	0.0227	0.0185	0.0039	0.0019	0.0303	0.0268	0.1147	0.0334	0.1173	0.0444	0.0018
8	rs76904717	8867523	NA	NA	NA	NA	0.590851408742961	0.302166140036837	0.008	0.0061	0.0799	0.019	0.0503	0.0228	0.0193	0.0225	0.0028	0.0418	0.0383	0.1206	0.0043	0.0437	0.1002	0.0227	0.0185	0.0039	0.0019	0.0303	0.0268	0.1147	0.0333	0.1173	0.0443	0.0019
8	rs2100022	8871091	NA	NA	NA	NA	0.607676684412888	0.318501041760164	0.008	0.006	0.0802	0.019	0.0502	0.0228	0.0193	0.0224	0.0028	0.0418	0.0383	0.1205	0.0043	0.0437	0.1001	0.0227	0.0185	0.0039	0.0019	0.0302	0.0268	0.1148	0.0333	0.1174	0.0443	0.0019
8	rs2979257	8882491	NA	NA	NA	NA	0.60037039301134	0.270749743764592	0.008	0.006	0.0804	0.019	0.0502	0.0227	0.0193	0.0222	0.0029	0.0419	0.0384	0.1204	0.0043	0.0438	0.1002	0.0227	0.0184	0.004	0.0019	0.0302	0.0265	0.1149	0.0333	0.1175	0.0442	0.0019
8	rs73197707	8882512	NA	NA	NA	NA	0.600232930500531	0.270980253387038	0.008	0.006	0.0804	0.019	0.0502	0.0227	0.0193	0.0222	0.0029	0.0419	0.0384	0.1204	0.0043	0.0438	0.1002	0.0227	0.0184	0.004	0.0019	0.0302	0.0265	0.1149	0.0333	0.1175	0.0442	0.0019
8	rs1045529	8890098	NA	NA	NA	NA	0.607538452792239	0.286678328200725	0.008	0.0059	0.0807	0.0189	0.0501	0.0227	0.0193	0.0221	0.0029	0.0419	0.0384	0.1203	0.0044	0.0438	0.1003	0.0226	0.0184	0.004	0.0019	0.0302	0.0263	0.115	0.0334	0.1176	0.0443	0.002
8	rs71514522	8890622	NA	NA	NA	NA	0.609544228563893	0.290792103530093	0.008	0.0059	0.0807	0.0189	0.0501	0.0227	0.0193	0.0221	0.0029	0.0419	0.0384	0.1203	0.0044	0.0438	0.1003	0.0226	0.0184	0.004	0.0019	0.0302	0.0263	0.115	0.0334	0.1176	0.0442	0.002
8	rs77656911	8894580	NA	NA	NA	NA	0.632089389388768	0.290792103530093	0.008	0.0058	0.0807	0.019	0.0501	0.0226	0.0193	0.022	0.0029	0.0419	0.0384	0.1204	0.0044	0.0436	0.1003	0.0226	0.0184	0.004	0.0019	0.0302	0.0263	0.1152	0.0335	0.1177	0.0442	0.002
8	rs117531106	8894888	NA	NA	NA	NA	0.62997962405543	0.276762643611842	0.008	0.0058	0.0807	0.019	0.0501	0.0226	0.0193	0.022	0.0029	0.0419	0.0384	0.1204	0.0044	0.0436	0.1003	0.0226	0.0184	0.004	0.0019	0.0302	0.0263	0.1152	0.0335	0.1177	0.0442	0.002
8	rs2979269	8901140	NA	NA	NA	NA	0.637731161991625	0.261921657587252	0.0079	0.0058	0.0808	0.019	0.0501	0.0225	0.0192	0.022	0.003	0.0418	0.0384	0.1204	0.0044	0.0435	0.1002	0.0225	0.0184	0.0041	0.0019	0.0302	0.0263	0.1154	0.0335	0.1177	0.0441	0.0019
8	rs1562211	8902424	NA	NA	NA	NA	0.586832286512246	0.209685103519305	0.008	0.0058	0.0808	0.019	0.05	0.0225	0.0193	0.022	0.003	0.0417	0.0384	0.1203	0.0045	0.0435	0.0999	0.0225	0.0184	0.0041	0.0019	0.0302	0.0264	0.1154	0.0335	0.1177	0.0442	0.0019
8	rs4841092	8915740	NA	NA	NA	NA	0.381827339362784	0.181687572606014	0.0082	0.0061	0.0819	0.0182	0.0498	0.0227	0.0192	0.023	0.0032	0.042	0.0383	0.1187	0.0049	0.0441	0.0994	0.0222	0.0185	0.0052	0.0023	0.0292	0.0264	0.1159	0.0327	0.1164	0.0446	0.0021
8	rs17155163	8922840	NA	NA	NA	NA	0.310401828452346	0.194170386651712	0.0082	0.0062	0.0822	0.018	0.0495	0.0226	0.0192	0.0233	0.0032	0.042	0.0382	0.1182	0.005	0.0441	0.0995	0.0221	0.0186	0.0056	0.0024	0.0288	0.0264	0.1159	0.0324	0.1161	0.045	0.0022
8	rs78230352	8925391	NA	NA	NA	NA	0.279761966649852	0.210109919967117	0.0083	0.0063	0.0824	0.0179	0.0494	0.0226	0.0192	0.0234	0.0032	0.0421	0.0381	0.118	0.0051	0.0442	0.0996	0.0221	0.0187	0.0057	0.0024	0.0285	0.0265	0.116	0.0322	0.116	0.0451	0.0022
8	rs73662288	8928188	NA	NA	NA	NA	0.259755027920475	0.178360128274988	0.0083	0.0063	0.0826	0.0178	0.0492	0.0226	0.0192	0.0235	0.0032	0.0423	0.038	0.1177	0.0051	0.0443	0.0997	0.0221	0.0188	0.0059	0.0025	0.0283	0.0265	0.116	0.032	0.1158	0.0452	0.0023
8	rs920974	8928744	NA	NA	NA	NA	0.263555856144891	0.248460064998204	0.0083	0.0063	0.0827	0.0177	0.0492	0.0225	0.0192	0.0235	0.0032	0.0423	0.038	0.1176	0.0052	0.0444	0.0997	0.0221	0.0188	0.0059	0.0025	0.0282	0.0264	0.116	0.0321	0.116	0.0452	0.0023
8	rs117627720	8929059	NA	NA	NA	NA	0.273328039337214	0.251832600313911	0.0083	0.0063	0.0827	0.0178	0.0491	0.0225	0.0192	0.0235	0.0032	0.0424	0.0379	0.1175	0.0054	0.0444	0.0997	0.022	0.0188	0.0059	0.0025	0.0282	0.0264	0.1159	0.0323	0.1155	0.0453	0.0022
8	rs7846644	8929130	NA	NA	NA	NA	0.28305633959587	0.249357999179389	0.0083	0.0064	0.0827	0.0178	0.0492	0.0225	0.0192	0.0235	0.0032	0.0425	0.0379	0.1175	0.0055	0.0444	0.0997	0.022	0.0188	0.0059	0.0025	0.0281	0.0264	0.1159	0.0324	0.1153	0.0453	0.0022
8	rs2028806	8930038	NA	NA	NA	NA	0.273837931499871	0.261693574608818	0.0086	0.0064	0.0845	0.0179	0.049	0.0226	0.0195	0.0235	0.0034	0.0424	0.0372	0.1159	0.0056	0.0442	0.0992	0.0217	0.019	0.006	0.0025	0.0282	0.0267	0.1161	0.0322	0.1146	0.0456	0.0024
8	rs78030177	8930926	NA	NA	NA	NA	0.228285832151084	0.254993235137525	0.0082	0.0066	0.0849	0.0182	0.0493	0.0225	0.0197	0.0237	0.0035	0.0422	0.0371	0.115	0.0058	0.0447	0.0988	0.0216	0.0194	0.0063	0.0026	0.0272	0.0267	0.1164	0.0321	0.1142	0.0456	0.0025
8	rs74442448	8931306	NA	NA	NA	NA	0.227405240494929	0.252621592306637	0.0081	0.0066	0.085	0.0183	0.0494	0.0225	0.0198	0.0237	0.0036	0.0422	0.0371	0.1147	0.0058	0.0449	0.0986	0.0216	0.0195	0.0064	0.0026	0.0269	0.0267	0.1165	0.0322	0.114	0.0457	0.0025
8	rs2979243	8935247	NA	NA	NA	NA	0.243632233321334	0.247115092261109	0.0079	0.0071	0.0856	0.0186	0.0501	0.0223	0.0201	0.0237	0.0038	0.042	0.0367	0.1125	0.0063	0.0454	0.0985	0.0213	0.02	0.0069	0.0028	0.026	0.0265	0.1165	0.0323	0.1134	0.0459	0.0029
8	rs75133981	8939064	NA	NA	NA	NA	0.238957425593204	0.284803699847686	0.0079	0.0068	0.0855	0.0186	0.05	0.0225	0.0202	0.0237	0.0038	0.0421	0.0367	0.1118	0.0063	0.0452	0.0984	0.0214	0.0201	0.007	0.0028	0.026	0.0264	0.1172	0.0323	0.1132	0.0462	0.0029
8	rs10503389	8939723	NA	NA	NA	NA	0.244939645741471	0.30634543409516	0.0078	0.0068	0.0855	0.0186	0.05	0.0225	0.0202	0.0237	0.0038	0.0422	0.0367	0.1118	0.0064	0.0452	0.0984	0.0214	0.0202	0.007	0.0028	0.026	0.0264	0.1172	0.0322	0.1132	0.0462	0.0029
8	rs111975948	8941909	NA	NA	NA	NA	0.219647324218262	0.284335629527589	0.0078	0.0068	0.0854	0.0186	0.05	0.0224	0.0202	0.0237	0.0038	0.0421	0.0367	0.1117	0.0064	0.0452	0.0984	0.0214	0.0201	0.007	0.0028	0.026	0.0264	0.1173	0.0322	0.1132	0.0462	0.0029
8	rs62494394	8950866	NA	NA	NA	NA	0.175286265032534	0.334350420088052	0.0078	0.007	0.0852	0.0186	0.0503	0.0221	0.0205	0.0234	0.004	0.0422	0.037	0.1119	0.0066	0.045	0.0988	0.0214	0.0201	0.0069	0.0031	0.0261	0.0258	0.1166	0.0323	0.113	0.0457	0.0034
8	rs4841100	8958178	NA	NA	NA	NA	0.189364906825695	0.323232101297956	0.0077	0.0071	0.0852	0.0186	0.0504	0.0219	0.0206	0.0233	0.0041	0.0427	0.0371	0.1119	0.0067	0.0448	0.0988	0.0213	0.0201	0.0071	0.0032	0.0261	0.0256	0.1162	0.0324	0.1128	0.0455	0.0036
8	rs111366114	8959245	NA	NA	NA	NA	0.190879325133004	0.337300945220623	0.0077	0.0071	0.0852	0.0186	0.0502	0.0219	0.0206	0.0233	0.0041	0.0427	0.0371	0.1119	0.0067	0.0448	0.0989	0.0213	0.0201	0.0071	0.0032	0.0261	0.0257	0.1162	0.0324	0.1128	0.0455	0.0036
8	rs28649568	8959671	NA	NA	NA	NA	0.194964335465279	0.369483949663843	0.0078	0.0071	0.0852	0.0186	0.0501	0.0219	0.0206	0.0233	0.0041	0.0427	0.0371	0.1119	0.0067	0.0448	0.099	0.0213	0.0201	0.0071	0.0032	0.0261	0.0257	0.1162	0.0324	0.1129	0.0455	0.0036
8	rs17155227	8961990	NA	NA	NA	NA	0.184007339894949	0.367968643820657	0.0077	0.0071	0.0852	0.0186	0.0502	0.0218	0.0205	0.0234	0.0041	0.0428	0.0372	0.1119	0.0067	0.0448	0.099	0.0213	0.0201	0.0071	0.0032	0.0261	0.0256	0.1161	0.0325	0.1128	0.0454	0.0036
8	rs75417855	8966147	NA	NA	NA	NA	0.175864889804398	0.38601116241541	0.0076	0.0073	0.0853	0.0184	0.0506	0.0216	0.0205	0.0235	0.004	0.043	0.0376	0.1119	0.0068	0.0448	0.099	0.0214	0.0202	0.0072	0.0033	0.0259	0.0255	0.1155	0.0327	0.1125	0.0449	0.0038
8	rs17155242	8966606	NA	NA	NA	NA	0.191905461320293	0.355535071148623	0.0074	0.0074	0.0853	0.0183	0.0509	0.0214	0.0205	0.0236	0.004	0.0431	0.0379	0.1118	0.0069	0.0448	0.0989	0.0215	0.0203	0.0073	0.0033	0.0258	0.0254	0.1152	0.0329	0.1124	0.0445	0.0039
8	rs117485408	8969838	NA	NA	NA	NA	0.160355126720314	0.272249140998348	0.0072	0.0077	0.0855	0.0181	0.051	0.0213	0.0207	0.0236	0.004	0.043	0.0384	0.112	0.007	0.0451	0.0991	0.0214	0.0203	0.0073	0.0033	0.0253	0.0249	0.1145	0.0332	0.1117	0.0449	0.0039
8	rs79863428	8970124	NA	NA	NA	NA	0.162282734038884	0.310902321078217	0.0072	0.0077	0.0855	0.0181	0.0511	0.0213	0.0207	0.0237	0.004	0.043	0.0384	0.112	0.007	0.0451	0.0991	0.0214	0.0203	0.0073	0.0033	0.0253	0.0249	0.1145	0.0332	0.1117	0.0449	0.0039
8	rs4841103	8974338	NA	NA	NA	NA	0.203282541159159	0.319106437253525	0.007	0.0085	0.0858	0.0175	0.051	0.0208	0.0214	0.0241	0.004	0.0425	0.0396	0.112	0.0076	0.0453	0.0987	0.0213	0.0201	0.0074	0.0035	0.0238	0.0237	0.1128	0.0339	0.1126	0.0457	0.0043
8	rs17155250	8974400	NA	NA	NA	NA	0.201399592343239	0.341864372379383	0.007	0.0085	0.0858	0.0175	0.051	0.0208	0.0212	0.0241	0.004	0.0425	0.0398	0.1123	0.0076	0.0454	0.0987	0.0213	0.02	0.0074	0.0035	0.0238	0.0237	0.1127	0.0339	0.1125	0.0457	0.0043
8	rs56135405	8974673	NA	NA	NA	NA	0.204385515482935	0.404421060767495	0.007	0.0085	0.0857	0.0175	0.051	0.0208	0.0212	0.0241	0.004	0.0425	0.0398	0.1123	0.0076	0.0454	0.0987	0.0213	0.02	0.0074	0.0035	0.0237	0.0236	0.1127	0.034	0.1125	0.0457	0.0043
8	rs12334460	8979689	NA	NA	NA	NA	0.167547755814293	0.280832618230808	0.007	0.0087	0.0854	0.0177	0.0512	0.021	0.0215	0.0242	0.004	0.0422	0.04	0.1119	0.0076	0.0457	0.0985	0.0213	0.0205	0.0075	0.0036	0.0232	0.0232	0.1119	0.0339	0.1125	0.0459	0.0044
8	rs71514530	8981804	NA	NA	NA	NA	0.163009070983206	0.270980253387038	0.007	0.0088	0.0851	0.0177	0.0512	0.0211	0.0216	0.0242	0.004	0.0422	0.0401	0.1114	0.0076	0.0458	0.0987	0.0213	0.0207	0.0076	0.0036	0.0233	0.0232	0.1118	0.0339	0.1124	0.046	0.0045
8	rs189798	8990577	NA	NA	NA	NA	0.219195657147684	0.455521224883855	0.0073	0.009	0.084	0.0181	0.0512	0.0214	0.022	0.0241	0.0042	0.042	0.0403	0.1099	0.0079	0.046	0.0989	0.0213	0.0213	0.0077	0.0036	0.0235	0.0226	0.1116	0.0338	0.1121	0.0462	0.0047
8	rs330903	8990645	NA	NA	NA	NA	0.225524634813044	0.444719801924558	0.0071	0.009	0.0843	0.0182	0.0511	0.0214	0.022	0.024	0.0042	0.042	0.0403	0.1099	0.0079	0.046	0.0989	0.0213	0.0213	0.0076	0.0036	0.0235	0.0225	0.1116	0.0338	0.1121	0.0462	0.0047
8	rs17704885	8997562	NA	NA	NA	NA	0.160732697420266	0.359916887784937	0.0072	0.009	0.0845	0.0183	0.0512	0.0214	0.0218	0.0242	0.0042	0.0422	0.0407	0.1087	0.0077	0.0466	0.0992	0.0211	0.0216	0.0076	0.0037	0.0234	0.0221	0.1119	0.0336	0.1116	0.0465	0.0047
8	rs330920	8997614	NA	NA	NA	NA	0.166844753391662	0.374420789969283	0.0072	0.009	0.0845	0.0183	0.0512	0.0214	0.0218	0.0242	0.0042	0.0422	0.0407	0.1087	0.0077	0.0466	0.0992	0.0211	0.0216	0.0076	0.0037	0.0234	0.0221	0.1119	0.0336	0.1116	0.0465	0.0047
8	rs3748140	8999019	NA	NA	NA	NA	0.169489908440809	0.476920168946307	0.0072	0.0092	0.0843	0.0187	0.0509	0.0214	0.0218	0.0242	0.0042	0.0421	0.0407	0.1087	0.0077	0.0465	0.0992	0.0212	0.0217	0.0078	0.0037	0.0236	0.0221	0.1118	0.0334	0.1115	0.0465	0.0047
8	rs61756425	8999039	NA	NA	NA	NA	0.169348220989852	0.467737045518992	0.0072	0.0092	0.0842	0.0188	0.0509	0.0214	0.0218	0.0242	0.0042	0.0421	0.0407	0.1086	0.0077	0.0465	0.0991	0.0212	0.0217	0.0078	0.0037	0.0236	0.0221	0.1118	0.0334	0.1115	0.0465	0.0047
8	rs7011581	9000465	NA	NA	NA	NA	0.200813208332515	0.57343673020212	0.0071	0.0093	0.0834	0.0189	0.0507	0.0215	0.0224	0.0242	0.0041	0.0419	0.0406	0.1091	0.0077	0.0464	0.0997	0.0214	0.0218	0.008	0.0037	0.0238	0.022	0.1115	0.0333	0.1112	0.0463	0.0047
8	rs71514532	9004359	NA	NA	NA	NA	0.310600196685133	0.731767325674994	0.0071	0.0096	0.0835	0.0191	0.05	0.0218	0.0226	0.0244	0.0042	0.0415	0.0407	0.1092	0.0079	0.0463	0.099	0.0217	0.0223	0.0086	0.0038	0.0243	0.0216	0.1111	0.033	0.1105	0.046	0.0049
8	rs330933	9012914	0.6	2.40614582489695	0.94	0.308944172156586	0.596595474485527	1.01532729222665	0.0071	0.0098	0.0832	0.0195	0.0489	0.0224	0.0228	0.0248	0.0042	0.041	0.041	0.1099	0.0082	0.0462	0.0978	0.0222	0.0226	0.0093	0.0038	0.0251	0.0209	0.1105	0.0326	0.1099	0.0458	0.0051
8	rs17705233	9022364	0.6	2.40614582489695	0.94	0.308944172156586	0.612107738693892	0.982689880728072	0.0071	0.0097	0.0827	0.0195	0.0488	0.0225	0.0226	0.0251	0.0042	0.0413	0.0409	0.1095	0.0083	0.0464	0.0973	0.0222	0.0229	0.0093	0.0035	0.0253	0.0208	0.1104	0.0328	0.1103	0.0461	0.005
8	rs424481	9029068	0.6	2.40614582489695	0.94	0.308944172156586	0.74600340718061	0.900618133002665	0.007	0.0097	0.0825	0.0195	0.0488	0.0225	0.0225	0.0254	0.0042	0.0416	0.0408	0.1093	0.0083	0.0466	0.0969	0.0222	0.0231	0.0094	0.0034	0.0255	0.0208	0.1101	0.033	0.1106	0.0461	0.0049
8	rs3748136	9030160	0.6	2.40614582489695	0.95	0.274028283204826	0.804267337660136	0.895918202294638	0.007	0.0097	0.0824	0.0193	0.0488	0.0226	0.0225	0.0254	0.0042	0.0416	0.0408	0.1093	0.0083	0.0466	0.0974	0.0223	0.0231	0.0097	0.0033	0.0254	0.0208	0.1099	0.0329	0.1104	0.0461	0.0049
8	rs73197789	9033996	0.6	2.40614582489695	0.95	0.274028283204826	0.821894278962839	1.00394489085892	0.007	0.0097	0.0817	0.0194	0.0484	0.0228	0.0225	0.0255	0.0042	0.0418	0.0408	0.1091	0.0083	0.0469	0.0974	0.0228	0.0233	0.0098	0.0032	0.0256	0.0208	0.11	0.0329	0.1103	0.0458	0.0047
8	rs117662502	9036605	0.6	2.40614582489695	0.96	0.241969076141015	1.19348617668076	1.12766903357343	0.0069	0.0098	0.0809	0.0196	0.0484	0.0225	0.0226	0.0253	0.0043	0.0422	0.0408	0.1077	0.0085	0.0471	0.0964	0.0231	0.0234	0.0104	0.0032	0.0261	0.0211	0.1095	0.0331	0.1103	0.0462	0.0049
8	rs7819833	9036612	0.6	2.40614582489695	0.96	0.241969076141015	1.12447639152017	1.08331368319737	0.0069	0.0097	0.0811	0.0196	0.0492	0.0226	0.0226	0.0253	0.0044	0.0425	0.0409	0.1077	0.0084	0.047	0.0961	0.0232	0.0234	0.0103	0.0032	0.0259	0.0211	0.1094	0.0329	0.1103	0.0461	0.0049
8	rs35634531	9037017	0.6	2.40614582489695	0.96	0.241969076141015	0.997326157737935	0.911446753555987	0.0069	0.0098	0.0811	0.0196	0.0494	0.0226	0.0226	0.0254	0.0044	0.0427	0.041	0.1071	0.0082	0.0471	0.0954	0.0232	0.0231	0.0103	0.0032	0.0258	0.0212	0.1095	0.0329	0.1107	0.0461	0.005
8	rs13248217	9039070	0.6	2.40614582489695	0.96	0.241969076141015	0.978963546953418	0.850436881732048	0.0069	0.0098	0.0814	0.0196	0.0501	0.0229	0.0227	0.0259	0.0043	0.0431	0.0414	0.1052	0.0083	0.0473	0.0952	0.0233	0.0232	0.0103	0.0031	0.0255	0.0214	0.1099	0.0332	0.1105	0.0449	0.0049
8	rs6999694	9040306	0.6	2.40614582489695	0.97	0.212655582583661	1.00281917732775	0.930025150355071	0.0069	0.0098	0.0816	0.0196	0.0503	0.0231	0.0228	0.0262	0.0043	0.0434	0.0416	0.1041	0.0084	0.0475	0.0951	0.0234	0.0232	0.0102	0.0031	0.0253	0.0216	0.1102	0.0333	0.1104	0.0442	0.0049
8	rs11249905	9042454	0.61	2.25920055747	0.97	0.212655582583661	1.12591631007077	1.10969177766579	0.0062	0.0102	0.0775	0.0202	0.0513	0.0253	0.0242	0.0253	0.0041	0.0423	0.0429	0.1025	0.0082	0.0483	0.0949	0.0242	0.0234	0.0102	0.003	0.0253	0.0222	0.1105	0.0344	0.1081	0.0443	0.0052
8	rs73197795	9042544	0.61	2.25920055747	0.97	0.212655582583661	1.14288985270922	1.03445962237584	0.006	0.0102	0.0775	0.0203	0.0515	0.0253	0.0242	0.0253	0.0041	0.0424	0.0427	0.1019	0.0084	0.0485	0.0947	0.0241	0.0235	0.0101	0.003	0.0252	0.0222	0.1107	0.0344	0.1087	0.0441	0.0052
8	rs11775297	9044040	0.63	1.98130960479536	0.97	0.212655582583661	0.987743074940221	0.895761623674503	0.006	0.0104	0.0747	0.0208	0.0542	0.0267	0.0246	0.0243	0.0037	0.042	0.0421	0.0985	0.0078	0.0514	0.0936	0.0255	0.0235	0.0097	0.0032	0.0242	0.0221	0.1125	0.0356	0.1093	0.043	0.0049
8	rs4841105	9044765	0.63	1.98130960479536	0.98	0.18597139562509	0.848721422831479	0.815269235552808	0.0062	0.0106	0.0734	0.0209	0.055	0.0276	0.0248	0.0241	0.0035	0.0424	0.0422	0.0978	0.0073	0.0516	0.0932	0.0259	0.0238	0.0092	0.003	0.0237	0.0219	0.114	0.0362	0.109	0.0428	0.0046
8	rs17155338	9044779	0.63	1.98130960479536	0.98	0.18597139562509	0.933965644287835	0.829422295009096	0.0062	0.0106	0.0734	0.0209	0.055	0.0276	0.0248	0.0241	0.0035	0.0423	0.0422	0.0978	0.0076	0.0516	0.0931	0.0259	0.0238	0.0092	0.0029	0.0237	0.0219	0.114	0.0362	0.109	0.0428	0.0046
8	rs1968853	9046312	0.65	1.72454350115708	0.98	0.18597139562509	0.572563221108491	0.594370863745082	0.0059	0.0108	0.0728	0.022	0.0559	0.0278	0.0245	0.0236	0.0033	0.0419	0.0414	0.0978	0.0067	0.0525	0.0928	0.027	0.0238	0.0082	0.0029	0.0228	0.0217	0.117	0.0365	0.1084	0.0421	0.0044
8	rs2010390	9047178	0.65	1.72454350115708	0.98	0.18597139562509	0.422783369149322	0.583667595957044	0.0059	0.0104	0.0728	0.0223	0.0562	0.028	0.0247	0.0238	0.0033	0.0415	0.0412	0.0982	0.0066	0.0526	0.0924	0.0271	0.0239	0.0077	0.0035	0.0225	0.0215	0.1169	0.0367	0.1083	0.0421	0.0043
8	rs2929301	9048104	0.65	1.72454350115708	0.98	0.18597139562509	0.402128331512459	0.5619797142205	0.0059	0.0104	0.0729	0.0223	0.0561	0.0281	0.0248	0.0237	0.0033	0.0414	0.0413	0.098	0.0065	0.0526	0.0923	0.0272	0.024	0.0076	0.0033	0.0224	0.0215	0.1175	0.0367	0.1084	0.0422	0.0042
8	rs75395288	9051459	0.65	1.72454350115708	0.98	0.18597139562509	0.349760413313804	0.588799337751422	0.0059	0.0104	0.0728	0.0224	0.0562	0.0282	0.0248	0.0235	0.0032	0.0413	0.0413	0.098	0.0064	0.0527	0.0922	0.0272	0.0241	0.0074	0.0033	0.0223	0.0214	0.1178	0.0366	0.108	0.0426	0.0041
8	rs34286353	9051487	0.65	1.72454350115708	0.98	0.18597139562509	0.349127464517237	0.58808595051836	0.0059	0.0104	0.0728	0.0224	0.0562	0.0282	0.0248	0.0235	0.0032	0.0413	0.0413	0.098	0.0064	0.0527	0.0922	0.0272	0.0241	0.0074	0.0033	0.0223	0.0214	0.1178	0.0366	0.108	0.0426	0.0041
8	rs74427390	9052169	0.65	1.72454350115708	0.99	0.161794913519683	0.348758517651106	0.573011395596512	0.0059	0.0104	0.0728	0.0224	0.0562	0.0282	0.0248	0.0235	0.0032	0.0413	0.0413	0.098	0.0064	0.0527	0.0922	0.0272	0.0241	0.0074	0.0034	0.0223	0.0214	0.1179	0.0366	0.108	0.0426	0.0041
8	rs17155367	9053914	0.65	1.72454350115708	0.99	0.161794913519683	0.346759178211347	0.557469074962144	0.0058	0.0104	0.0727	0.0225	0.0563	0.0283	0.0248	0.0235	0.0031	0.0413	0.0413	0.098	0.0064	0.0527	0.0921	0.0273	0.0241	0.0074	0.0034	0.0223	0.0214	0.118	0.0366	0.1079	0.0427	0.0041
8	rs11775932	9064775	0.65	1.72454350115708	0.99	0.161794913519683	0.386255736031103	0.551281530694695	0.0057	0.0104	0.0726	0.0228	0.0565	0.0286	0.0249	0.0231	0.0029	0.0413	0.0412	0.0981	0.0063	0.053	0.0918	0.0274	0.0242	0.007	0.0034	0.0223	0.0211	0.1188	0.0364	0.1075	0.0429	0.004
8	rs17149540	9071238	0.65	1.72454350115708	0.99	0.161794913519683	0.451722886318452	0.654120175913925	0.0057	0.0104	0.0726	0.023	0.0567	0.0288	0.0249	0.0229	0.0028	0.0412	0.0411	0.0981	0.0062	0.0533	0.0918	0.0275	0.0242	0.0068	0.0035	0.0223	0.021	0.1193	0.0363	0.1069	0.0431	0.0039
8	rs17149548	9075279	0.65	1.72454350115708	0.99	0.161794913519683	0.474075720102187	0.642733809075924	0.0057	0.0104	0.0725	0.0229	0.057	0.0289	0.0248	0.0229	0.0028	0.0413	0.0411	0.098	0.0063	0.0531	0.0919	0.0277	0.0242	0.0067	0.0035	0.0221	0.0208	0.1193	0.0366	0.1068	0.0433	0.004
8	rs62496287	9078499	0.65	1.72454350115708	0.99	0.161794913519683	0.436662444664251	0.577410202199999	0.0057	0.0104	0.0723	0.0231	0.0568	0.0289	0.0248	0.0228	0.0028	0.0412	0.0412	0.098	0.0062	0.053	0.0919	0.0278	0.0242	0.0066	0.0036	0.0221	0.0206	0.1194	0.0367	0.1068	0.0435	0.004
8	rs6995444	9079316	0.65	1.72454350115708	0.99	0.161794913519683	0.4134246214616	0.596946566726512	0.0059	0.0103	0.0723	0.0232	0.0567	0.0289	0.0248	0.0229	0.0028	0.0413	0.0412	0.0983	0.0062	0.0532	0.092	0.0279	0.0243	0.0066	0.0034	0.0222	0.0207	0.1181	0.0368	0.1068	0.0436	0.004
8	rs80036730	9081689	0.65	1.72454350115708	1	0.139999700676332	0.39423587508606	0.623860547113899	0.0059	0.0104	0.0717	0.0231	0.0566	0.0289	0.0248	0.023	0.0028	0.0413	0.0412	0.0982	0.0062	0.0531	0.092	0.0279	0.0243	0.0063	0.0036	0.0224	0.0207	0.1182	0.037	0.1069	0.0438	0.004
8	rs2929453	9084341	0.65	1.72454350115708	1	0.139999700676332	0.470946483851343	0.611304124352362	0.0058	0.0104	0.0717	0.0231	0.0566	0.0289	0.0249	0.0231	0.0027	0.041	0.0412	0.0981	0.0065	0.0531	0.0918	0.0279	0.0243	0.0063	0.0037	0.0225	0.0206	0.1183	0.0371	0.1067	0.0442	0.004
8	rs330052	9088245	0.65	1.72454350115708	1	0.139999700676332	0.459861721508277	0.592798135377471	0.0058	0.0104	0.0717	0.023	0.0567	0.0291	0.0249	0.0232	0.0027	0.0411	0.0412	0.098	0.0065	0.053	0.0915	0.0279	0.0243	0.0063	0.0037	0.0225	0.0206	0.1184	0.0369	0.1065	0.0444	0.004
8	rs1481214	9094668	0.65	1.72454350115708	1	0.139999700676332	0.55839176743323	0.746953905112125	0.0057	0.0102	0.0714	0.0226	0.0575	0.0296	0.0249	0.0239	0.0027	0.0416	0.0414	0.0971	0.0067	0.0533	0.0899	0.0284	0.0243	0.0063	0.0039	0.0228	0.0206	0.1188	0.0366	0.1047	0.0455	0.0039
8	rs17149592	9095896	0.65	1.72454350115708	0.99	0.161794913519683	0.568602595271495	0.735970595055926	0.0057	0.0101	0.0713	0.0226	0.0576	0.0297	0.025	0.0239	0.0027	0.0416	0.0414	0.0971	0.0067	0.0533	0.0898	0.0285	0.0244	0.0063	0.0039	0.0228	0.0206	0.1189	0.0366	0.1045	0.0455	0.0039
8	rs1551792	9099747	0.66	1.60399499294412	0.99	0.161794913519683	0.532303291203735	0.817880613933576	0.0057	0.0101	0.0697	0.0226	0.0567	0.0304	0.0253	0.0239	0.0028	0.0419	0.0413	0.0976	0.0063	0.0532	0.0884	0.0288	0.0248	0.0061	0.0042	0.0221	0.0196	0.1237	0.0372	0.1025	0.0458	0.0038
8	rs77890460	9100066	0.66	1.60399499294412	1	0.139999700676332	0.506934395392966	0.726221164223405	0.0056	0.0101	0.0696	0.0226	0.0565	0.0307	0.0254	0.024	0.0028	0.042	0.0412	0.0979	0.0062	0.0532	0.0884	0.0287	0.0248	0.006	0.0043	0.0218	0.0195	0.1249	0.0372	0.1015	0.0457	0.0038
8	rs1011158	9104831	0.65	1.72454350115708	1	0.139999700676332	0.455994435819457	0.703981985795004	0.0057	0.0102	0.0692	0.0225	0.0563	0.0307	0.0253	0.0242	0.0029	0.042	0.0412	0.0991	0.0055	0.0538	0.0889	0.028	0.025	0.0059	0.0045	0.0215	0.0192	0.1272	0.0368	0.0996	0.0453	0.0037
8	rs17149626	9106638	0.65	1.72454350115708	0.99	0.161794913519683	0.470823974091126	0.645357320601927	0.0058	0.0102	0.0692	0.0225	0.0562	0.0306	0.0251	0.0243	0.0029	0.0419	0.0412	0.0992	0.0055	0.0539	0.089	0.028	0.025	0.0057	0.0045	0.0216	0.0193	0.1276	0.0368	0.0995	0.0452	0.0037
8	rs6984551	9110822	0.65	1.72454350115708	0.99	0.161794913519683	0.503132689984906	0.669520298658109	0.006	0.01	0.0689	0.0227	0.0559	0.0305	0.0256	0.0241	0.0028	0.0425	0.0413	0.0993	0.0049	0.0543	0.0891	0.0281	0.025	0.0047	0.0046	0.0212	0.0193	0.1297	0.0368	0.0988	0.0449	0.0037
8	rs11777083	9111782	0.65	1.72454350115708	0.99	0.161794913519683	0.552558200328949	0.690328136556554	0.006	0.01	0.0689	0.0228	0.0558	0.0305	0.0257	0.0241	0.0028	0.0424	0.0411	0.0996	0.0048	0.0543	0.0891	0.028	0.0253	0.0047	0.0046	0.0211	0.0193	0.1298	0.0369	0.0986	0.0449	0.0037
8	rs57954207	9111855	0.65	1.72454350115708	0.99	0.161794913519683	0.59968322585143	0.679537228467831	0.006	0.01	0.069	0.0228	0.0559	0.0305	0.0256	0.0241	0.0028	0.0423	0.041	0.0998	0.0048	0.0543	0.0889	0.0279	0.0252	0.0047	0.0048	0.0211	0.0194	0.1299	0.0369	0.0984	0.0448	0.0037
8	rs330003	9117556	0.65	1.72454350115708	0.99	0.161794913519683	0.551897117313107	0.615915575721562	0.0062	0.01	0.0696	0.0223	0.0566	0.0308	0.0257	0.0242	0.0028	0.042	0.0408	0.0995	0.0048	0.054	0.0896	0.0279	0.0252	0.0048	0.0048	0.0207	0.0193	0.1304	0.0368	0.0976	0.0448	0.0035
8	rs28477821	9119943	0.65	1.72454350115708	0.99	0.161794913519683	0.556001829513562	0.608569959893126	0.0062	0.01	0.0697	0.0222	0.0568	0.0308	0.0256	0.0243	0.0028	0.042	0.0408	0.0992	0.0048	0.054	0.0897	0.028	0.0252	0.0048	0.0049	0.0206	0.0193	0.1305	0.0368	0.0974	0.0448	0.0034
8	rs78514430	9122218	0.65	1.72454350115708	0.99	0.161794913519683	0.544518455046228	0.651050070949154	0.0063	0.01	0.0699	0.0221	0.0569	0.0308	0.0258	0.0242	0.0029	0.0419	0.0408	0.099	0.0048	0.054	0.0897	0.0278	0.0253	0.0048	0.0049	0.0205	0.0193	0.1306	0.0367	0.0971	0.0448	0.0035
8	rs56360397	9124868	0.65	1.72454350115708	0.99	0.161794913519683	0.553550522738095	0.680717912106832	0.0064	0.01	0.0702	0.022	0.057	0.0307	0.0259	0.0243	0.0029	0.0417	0.0409	0.0989	0.0048	0.0542	0.0896	0.0276	0.0255	0.0048	0.0049	0.0204	0.0194	0.1306	0.0367	0.0968	0.0448	0.0036
8	rs73199666	9125730	0.65	1.72454350115708	0.99	0.161794913519683	0.549256509974839	0.682785226846624	0.0064	0.01	0.0701	0.0221	0.0569	0.0307	0.0259	0.0243	0.0029	0.0417	0.0409	0.0989	0.0048	0.0542	0.0896	0.0277	0.0255	0.0048	0.0049	0.0204	0.0194	0.1306	0.0367	0.0966	0.0448	0.0036
8	rs73199672	9132496	0.65	1.72454350115708	0.99	0.161794913519683	0.503385709965711	0.67673497278107	0.0064	0.01	0.0701	0.0221	0.0569	0.0307	0.0259	0.0243	0.003	0.0417	0.0408	0.0989	0.0048	0.0544	0.0895	0.0277	0.0255	0.0048	0.0049	0.0203	0.0193	0.1308	0.0367	0.0965	0.0448	0.0036
8	rs116932894	9135493	0.65	1.72454350115708	0.99	0.161794913519683	0.595567862011668	0.73672173604622	0.0064	0.0099	0.0704	0.022	0.0568	0.0308	0.0257	0.0244	0.003	0.0416	0.0405	0.0991	0.0048	0.0546	0.0893	0.0277	0.0255	0.0047	0.005	0.02	0.0193	0.1314	0.0369	0.096	0.0448	0.0036
8	rs78293597	9136617	0.65	1.72454350115708	0.99	0.161794913519683	0.649368103983235	0.743037953377709	0.0064	0.0098	0.0704	0.022	0.0568	0.0308	0.0256	0.0244	0.0031	0.0416	0.0405	0.0992	0.0048	0.0547	0.0892	0.0278	0.0255	0.0047	0.005	0.02	0.0193	0.1316	0.037	0.0959	0.0448	0.0036
8	rs4841120	9139055	0.65	1.72454350115708	0.99	0.161794913519683	0.712831431308929	0.712471391142564	0.0064	0.0097	0.0705	0.0219	0.0568	0.0308	0.0256	0.0245	0.0031	0.0416	0.0406	0.0994	0.0048	0.0548	0.089	0.0277	0.0255	0.0046	0.0051	0.0198	0.0192	0.1319	0.0371	0.0959	0.0448	0.0036
8	rs35579431	9139385	0.65	1.72454350115708	0.99	0.161794913519683	0.623879543267832	0.735369803636463	0.0064	0.0096	0.0702	0.0221	0.0568	0.0307	0.0257	0.0247	0.0031	0.0416	0.0405	0.1001	0.0047	0.0546	0.0889	0.0275	0.0258	0.0045	0.005	0.0194	0.0191	0.1326	0.0374	0.0951	0.0448	0.0037
8	rs75676730	9141993	0.67	1.4886173743957	0.99	0.161794913519683	0.903304458336379	1.04332516747561	0.0065	0.0091	0.0698	0.0217	0.0573	0.0302	0.0267	0.0245	0.0034	0.0391	0.0411	0.101	0.0042	0.0536	0.088	0.029	0.027	0.0052	0.0052	0.0181	0.0181	0.1349	0.0388	0.0946	0.0439	0.0036
8	rs78360834	9142698	0.67	1.4886173743957	0.99	0.161794913519683	1.07003958134158	1.05980441170135	0.0064	0.009	0.0696	0.0216	0.0576	0.0301	0.027	0.0245	0.0035	0.0389	0.0408	0.101	0.0041	0.0535	0.0877	0.0293	0.0274	0.0054	0.0053	0.0178	0.0179	0.1355	0.0388	0.0946	0.0438	0.0035
8	rs11249913	9143521	0.67	1.4886173743957	0.99	0.161794913519683	1.27748612055667	1.1077338356943	0.0064	0.009	0.0696	0.0216	0.0578	0.0303	0.0271	0.0247	0.0035	0.039	0.0408	0.101	0.0041	0.0535	0.0878	0.0294	0.0272	0.0055	0.0053	0.0172	0.0179	0.1353	0.039	0.0945	0.0437	0.0036
8	rs330089	9149612	0.67	1.4886173743957	0.99	0.161794913519683	1.29911309571811	1.17811657258593	0.0064	0.009	0.0695	0.0212	0.0581	0.0304	0.0272	0.0247	0.0036	0.039	0.041	0.1008	0.0042	0.0538	0.0879	0.0295	0.0271	0.0055	0.0054	0.0173	0.0177	0.1351	0.0389	0.0941	0.0437	0.0035
8	rs79848451	9151066	0.67	1.4886173743957	0.99	0.161794913519683	1.17201045895606	1.08185169090874	0.0063	0.009	0.0695	0.0213	0.0581	0.0302	0.0273	0.0247	0.0036	0.0391	0.041	0.1007	0.0042	0.0538	0.0879	0.0295	0.0271	0.0055	0.0054	0.0173	0.0177	0.1353	0.0386	0.094	0.0438	0.0035
8	rs76745642	9151712	0.67	1.4886173743957	1	0.139999700676332	1.20835032582264	1.0743850369802	0.0063	0.009	0.0696	0.0212	0.0581	0.0302	0.0273	0.0247	0.0035	0.0391	0.041	0.1007	0.0042	0.0538	0.0879	0.0295	0.0274	0.0055	0.0054	0.0172	0.0177	0.1353	0.0385	0.094	0.0435	0.0035
8	rs747751	9152517	0.67	1.4886173743957	1	0.139999700676332	1.20067850628878	1.09518557769222	0.0064	0.0091	0.0696	0.0211	0.0581	0.0301	0.0273	0.0247	0.0034	0.0391	0.0409	0.1007	0.0043	0.0537	0.0881	0.0295	0.0274	0.0056	0.0054	0.0172	0.0176	0.1355	0.0384	0.0944	0.0434	0.0036
8	rs747749	9152782	0.67	1.4886173743957	1	0.139999700676332	1.19578957864386	1.07665647621209	0.0064	0.0091	0.0696	0.0211	0.0581	0.03	0.0273	0.0247	0.0034	0.0391	0.0409	0.1006	0.0043	0.0537	0.0881	0.0295	0.0274	0.0056	0.0054	0.0172	0.0176	0.1355	0.0384	0.0944	0.0434	0.0036
8	rs17149705	9153807	0.67	1.4886173743957	1	0.139999700676332	1.64346111658915	1.37057696943007	0.007	0.0093	0.0688	0.0199	0.0578	0.0286	0.0272	0.0245	0.004	0.0394	0.041	0.1004	0.0047	0.0531	0.0892	0.0293	0.0276	0.0062	0.0059	0.0172	0.0171	0.1354	0.0386	0.0957	0.0425	0.0041
8	rs330081	9154065	0.67	1.4886173743957	1	0.139999700676332	1.76323622147825	1.24725987557308	0.0075	0.0093	0.0686	0.0195	0.0582	0.0281	0.0269	0.0247	0.0043	0.0397	0.041	0.0997	0.0048	0.0527	0.089	0.029	0.0274	0.0063	0.0062	0.0172	0.0168	0.1362	0.038	0.097	0.0421	0.0045
8	rs191620239	9154198	0.68	1.37836760343813	1	0.139999700676332	1.85303006261595	1.1749829174588	0.0077	0.0094	0.0676	0.0191	0.0581	0.0279	0.0272	0.0244	0.0043	0.0398	0.0407	0.0996	0.0048	0.0525	0.0887	0.0285	0.0273	0.006	0.0063	0.0175	0.0168	0.1402	0.0381	0.0971	0.0405	0.0046
8	rs17149709	9154394	0.68	1.37836760343813	1	0.139999700676332	1.59444053060096	1.32363960400573	0.0077	0.0094	0.0671	0.0187	0.0583	0.0274	0.0279	0.0241	0.0044	0.042	0.0408	0.0993	0.0051	0.0518	0.0886	0.0277	0.0271	0.0058	0.006	0.0172	0.0168	0.1404	0.0378	0.0982	0.0402	0.0048
8	rs10109698	9154537	0.68	1.37836760343813	1	0.139999700676332	1.33642556979395	1.15933716093456	0.0077	0.0094	0.0678	0.0186	0.0581	0.0272	0.028	0.0245	0.0043	0.0425	0.041	0.099	0.0052	0.0522	0.0884	0.0272	0.0271	0.0056	0.0056	0.0171	0.0164	0.1406	0.0373	0.0985	0.0406	0.0049
8	rs330080	9154609	0.68	1.37836760343813	1	0.139999700676332	1.41321914320569	1.27898999935361	0.0077	0.0093	0.0675	0.0184	0.058	0.0274	0.0282	0.0245	0.0043	0.042	0.0411	0.0988	0.0055	0.0523	0.0887	0.0269	0.0269	0.0056	0.0054	0.0174	0.0163	0.1409	0.0376	0.0986	0.0409	0.0047
8	rs7820048	9154694	0.68	1.37836760343813	1.01	0.120454976543865	1.14542639624376	1.42221125877872	0.008	0.0093	0.0673	0.0182	0.058	0.0274	0.0283	0.0244	0.0043	0.042	0.0412	0.0983	0.0057	0.0523	0.0893	0.0266	0.0269	0.0056	0.0051	0.0173	0.0162	0.1414	0.0373	0.0987	0.041	0.0049
8	rs73523154	9155030	0.69	1.27319915016337	1.01	0.120454976543865	1.18016062214787	1.19843873791131	0.0081	0.0092	0.0672	0.0177	0.0583	0.0272	0.0288	0.0241	0.004	0.0423	0.0412	0.0979	0.0057	0.0522	0.0901	0.0255	0.0265	0.0054	0.0049	0.0175	0.0164	0.1426	0.0365	0.0999	0.0412	0.0048
8	rs78409284	9156665	0.7	1.17306168852618	1.01	0.120454976543865	1.19606610308795	0.947569220454338	0.0082	0.0091	0.0658	0.0171	0.0586	0.027	0.0301	0.0235	0.0033	0.0427	0.0414	0.0971	0.0055	0.0518	0.0917	0.0237	0.0257	0.0051	0.0043	0.018	0.0168	0.1449	0.0355	0.1019	0.0414	0.0047
8	rs118146420	9157497	0.7	1.17306168852618	1.01	0.120454976543865	1.30235001297751	0.948044284106389	0.0082	0.0091	0.0657	0.0171	0.0586	0.027	0.0302	0.0235	0.0032	0.0427	0.0414	0.0971	0.0055	0.0518	0.0917	0.0236	0.0257	0.0051	0.0043	0.018	0.0168	0.145	0.0355	0.1019	0.0414	0.0047
8	rs10086260	9158475	0.7	1.17306168852618	1.01	0.120454976543865	1.39323540285987	1.09290691830713	0.0085	0.0091	0.0657	0.017	0.0586	0.027	0.0299	0.0237	0.0032	0.0428	0.0414	0.0971	0.0055	0.0518	0.0918	0.0235	0.0257	0.0051	0.0043	0.0179	0.0168	0.145	0.0355	0.1021	0.0414	0.0047
8	rs117189628	9160308	0.7	1.17306168852618	1.01	0.120454976543865	1.44824592456965	1.18422322811714	0.0085	0.0091	0.0658	0.0172	0.0587	0.0271	0.0299	0.0238	0.0032	0.0428	0.0414	0.0972	0.0054	0.052	0.0918	0.0233	0.0257	0.005	0.0042	0.0179	0.0169	0.1448	0.0354	0.1019	0.0415	0.0047
8	rs55767975	9160979	0.7	1.17306168852618	1.01	0.120454976543865	1.42778325625569	1.22845485195514	0.0085	0.0091	0.0657	0.0172	0.0588	0.0269	0.0297	0.0238	0.0032	0.0429	0.0415	0.0972	0.0054	0.0521	0.092	0.0232	0.0256	0.005	0.0042	0.018	0.0169	0.1449	0.0355	0.1018	0.0415	0.0047
8	rs34648177	9161125	0.7	1.17306168852618	1.01	0.120454976543865	1.42167533263544	1.24176299273527	0.0085	0.0091	0.0657	0.0172	0.0588	0.0269	0.0297	0.0238	0.0032	0.0429	0.0415	0.0972	0.0054	0.0521	0.092	0.0232	0.0256	0.005	0.0042	0.018	0.0169	0.1449	0.0355	0.1018	0.0415	0.0047
8	rs330063	9164164	0.7	1.17306168852618	1.01	0.120454976543865	1.29416844804186	1.36516022303498	0.0085	0.0092	0.0659	0.0172	0.059	0.0269	0.0297	0.0238	0.0033	0.043	0.0415	0.0974	0.0053	0.0519	0.0919	0.0231	0.0255	0.005	0.0041	0.018	0.0171	0.1446	0.0351	0.1018	0.0416	0.0047
8	rs77581022	9164674	0.7	1.17306168852618	1	0.139999700676332	1.16379122350439	1.24226253451774	0.0085	0.0092	0.0662	0.0171	0.0589	0.0269	0.0297	0.0236	0.0032	0.0432	0.0415	0.0975	0.0053	0.0519	0.092	0.023	0.0255	0.0049	0.0041	0.018	0.0172	0.1446	0.035	0.1018	0.0416	0.0047
8	rs34118262	9165360	0.7	1.17306168852618	1	0.139999700676332	1.07613302843439	1.40077211914573	0.0085	0.0091	0.066	0.0171	0.0589	0.0268	0.0296	0.0236	0.0032	0.0438	0.0414	0.0975	0.0052	0.0517	0.0923	0.0229	0.0249	0.0049	0.0041	0.0186	0.0175	0.1452	0.035	0.1012	0.0417	0.0047
8	rs17715417	9165444	0.7	1.17306168852618	1	0.139999700676332	0.972166716229139	1.23044947298816	0.0084	0.0091	0.066	0.017	0.0589	0.0267	0.0295	0.0236	0.0032	0.0439	0.0415	0.0976	0.0052	0.0517	0.0924	0.0227	0.0247	0.0049	0.004	0.0185	0.0176	0.1454	0.035	0.1012	0.0416	0.0046
8	rs78195175	9165595	0.7	1.17306168852618	1	0.139999700676332	0.921483971798467	1.36922244858744	0.0084	0.0091	0.0663	0.0171	0.059	0.0267	0.0297	0.0236	0.0032	0.044	0.0416	0.0976	0.0052	0.0515	0.0927	0.0225	0.0243	0.0048	0.004	0.0182	0.0177	0.1455	0.0349	0.1014	0.0417	0.0046
8	rs74951370	9173828	0.74	0.82166312078733	1	0.139999700676332	0.513811995969318	0.46598675417781	0.0077	0.0085	0.0679	0.0178	0.0565	0.0254	0.0285	0.0248	0.002	0.0456	0.0416	0.1028	0.0045	0.0471	0.0999	0.0184	0.0224	0.0043	0.0029	0.0198	0.0202	0.1454	0.033	0.1047	0.0405	0.003
8	rs17149736	9174726	0.74	0.82166312078733	1	0.139999700676332	0.493312604138624	0.5420322145173	0.0077	0.0085	0.0681	0.0179	0.0566	0.0254	0.0284	0.0248	0.002	0.0457	0.0416	0.1029	0.0045	0.0471	0.1	0.0184	0.0224	0.0043	0.0029	0.0197	0.0202	0.1452	0.0329	0.1047	0.0405	0.003
8	rs983309	9177732	0.74	0.82166312078733	1	0.139999700676332	0.480549952445656	0.574003962003608	0.0076	0.0085	0.068	0.0178	0.0566	0.0254	0.0277	0.0249	0.002	0.046	0.042	0.1032	0.0046	0.047	0.1003	0.0178	0.0223	0.0044	0.0028	0.02	0.0203	0.1451	0.0327	0.105	0.0403	0.003
8	rs6984305	9178268	0.74	0.82166312078733	1	0.139999700676332	0.443655387038948	0.516729883785269	0.0076	0.0085	0.0681	0.0178	0.0566	0.0254	0.0275	0.0249	0.0021	0.0461	0.0421	0.1034	0.0046	0.0469	0.0995	0.0177	0.0223	0.0045	0.0028	0.0203	0.0204	0.1448	0.0327	0.1051	0.0405	0.003
8	rs73663829	9181052	0.74	0.82166312078733	1	0.139999700676332	0.45732201226692	0.523650891248336	0.0076	0.0085	0.0682	0.0178	0.0566	0.0254	0.0272	0.0249	0.0021	0.0461	0.0422	0.1038	0.0046	0.0469	0.0997	0.0175	0.0222	0.0045	0.0029	0.0204	0.0205	0.1446	0.0327	0.1052	0.0403	0.003
8	rs9987289	9183358	0.74	0.82166312078733	1	0.139999700676332	0.461740680437094	0.357536288561415	0.0075	0.0085	0.0683	0.0178	0.0566	0.0254	0.0269	0.0249	0.0021	0.0461	0.0422	0.1042	0.0046	0.0469	0.0998	0.0172	0.0221	0.0046	0.003	0.0204	0.0205	0.1444	0.0326	0.1054	0.0401	0.003
8	rs4841132	9183596	0.74	0.82166312078733	1	0.139999700676332	0.500416582324622	0.362553297578656	0.0075	0.0085	0.0682	0.0179	0.0563	0.0254	0.0269	0.0249	0.0021	0.0461	0.0422	0.1042	0.0046	0.0469	0.0998	0.0169	0.0221	0.0046	0.003	0.0205	0.0211	0.1444	0.0326	0.1054	0.0401	0.003
8	rs6601299	9184691	0.74	0.82166312078733	1	0.139999700676332	0.483275620796902	0.303955160435429	0.0075	0.0084	0.0683	0.0179	0.0564	0.0253	0.0266	0.0249	0.002	0.0461	0.0422	0.1045	0.0046	0.0468	0.1	0.0167	0.0221	0.0045	0.003	0.0205	0.0212	0.1443	0.0327	0.1054	0.0404	0.0029
8	rs2126259	9185146	0.74	0.82166312078733	1	0.139999700676332	0.466484932866194	0.330305802187718	0.0075	0.0084	0.0681	0.0179	0.0564	0.0251	0.0266	0.0249	0.002	0.0462	0.0423	0.1047	0.0044	0.0468	0.1001	0.0167	0.0221	0.0045	0.0029	0.0206	0.0214	0.1443	0.0327	0.1055	0.0405	0.0029
8	rs12542898	9186835	0.74	0.82166312078733	1	0.139999700676332	0.519705614260115	0.496791526453984	0.0075	0.0085	0.0681	0.0179	0.0564	0.0251	0.0265	0.0249	0.002	0.0462	0.0423	0.104	0.0045	0.0468	0.1001	0.0166	0.0221	0.0044	0.0029	0.0214	0.0214	0.1441	0.0327	0.1056	0.0405	0.0029
8	rs17660164	9190427	0.74	0.82166312078733	1	0.139999700676332	0.501173855624184	0.455387457505408	0.0074	0.0084	0.0682	0.0179	0.0564	0.025	0.0263	0.0249	0.002	0.0463	0.0422	0.1041	0.0044	0.0468	0.1002	0.0165	0.0221	0.0043	0.0028	0.0215	0.0215	0.144	0.0327	0.1059	0.0406	0.0028
8	rs76114516	9191243	0.74	0.82166312078733	1	0.139999700676332	0.501300121315515	0.481800514305484	0.0074	0.0084	0.0682	0.0179	0.0564	0.025	0.0263	0.0249	0.002	0.0463	0.0422	0.1041	0.0044	0.0468	0.1003	0.0165	0.0221	0.0043	0.0028	0.0215	0.0215	0.1441	0.0327	0.1059	0.0406	0.0028
8	rs76222503	9195074	0.74	0.82166312078733	1	0.139999700676332	0.494754583793274	0.269137879817265	0.0074	0.0084	0.0685	0.0179	0.0563	0.0249	0.0259	0.0248	0.0019	0.0463	0.0418	0.1044	0.0043	0.047	0.1004	0.0163	0.0223	0.004	0.0026	0.0217	0.0217	0.1442	0.0328	0.1066	0.0403	0.0027
8	rs117436012	9197359	0.74	0.82166312078733	1	0.139999700676332	0.471559265262577	0.267758661016164	0.0074	0.0084	0.0686	0.0179	0.0562	0.0249	0.0258	0.0248	0.0018	0.0463	0.0417	0.1045	0.0043	0.047	0.1005	0.0162	0.0224	0.004	0.0026	0.0218	0.0218	0.1442	0.0328	0.1068	0.0402	0.0027
8	rs11782386	9201787	0.74	0.82166312078733	1	0.139999700676332	0.493939302674756	0.26512132451297	0.0075	0.0083	0.0688	0.0178	0.056	0.0248	0.0254	0.0247	0.0018	0.0464	0.0415	0.1047	0.0042	0.047	0.1006	0.0161	0.0225	0.0038	0.0025	0.0219	0.022	0.1445	0.0327	0.1073	0.0401	0.0026
8	rs76181160	9206295	0.75	0.745768311887514	1	0.139999700676332	0.561852390171672	0.372393188269182	0.0074	0.0083	0.0689	0.0179	0.0559	0.0249	0.0252	0.0245	0.0017	0.0465	0.0413	0.1046	0.0042	0.047	0.1007	0.0161	0.0226	0.0037	0.0024	0.022	0.0221	0.1447	0.0328	0.1076	0.04	0.0025
8	rs75120785	9206342	0.75	0.745768311887514	1	0.139999700676332	0.577886515383584	0.398473212365151	0.0074	0.0083	0.0689	0.0178	0.0559	0.0248	0.0252	0.0245	0.0017	0.0465	0.0413	0.1046	0.0042	0.047	0.1006	0.0161	0.0229	0.0037	0.0024	0.022	0.0221	0.1447	0.0328	0.1076	0.04	0.0025
8	rs1551788	9206929	0.75	0.745768311887514	1	0.139999700676332	0.586628264435348	0.427660967777621	0.0075	0.0083	0.0689	0.0178	0.0559	0.0249	0.0251	0.0245	0.0017	0.0465	0.0413	0.1047	0.0041	0.047	0.1006	0.0161	0.0229	0.0037	0.0024	0.0221	0.0222	0.1448	0.0328	0.1077	0.0399	0.0025
8	rs11779870	9211723	0.75	0.745768311887514	0.99	0.161794913519683	0.564855246600528	0.417433834524958	0.0075	0.0083	0.0688	0.0178	0.0558	0.0248	0.025	0.0245	0.0016	0.0465	0.0412	0.1049	0.0041	0.0469	0.1006	0.0162	0.023	0.0037	0.0023	0.0222	0.0224	0.1448	0.0327	0.1077	0.0397	0.0025
8	rs922049	9221080	0.75	0.745768311887514	0.99	0.161794913519683	0.518678333834902	0.386906803382549	0.0075	0.0082	0.0686	0.0176	0.0555	0.0233	0.0245	0.0243	0.0016	0.0468	0.0411	0.1062	0.0041	0.0464	0.1013	0.0163	0.023	0.0037	0.0022	0.0226	0.0229	0.1448	0.0328	0.1081	0.04	0.0024
8	rs13279515	9221327	0.75	0.745768311887514	1	0.139999700676332	0.476845173065056	0.394993406185549	0.0075	0.0082	0.0686	0.0176	0.0555	0.0233	0.0245	0.0243	0.0016	0.0468	0.0411	0.1063	0.0041	0.0464	0.1014	0.0163	0.023	0.0037	0.0022	0.0226	0.0229	0.1447	0.0328	0.1079	0.04	0.0024
8	rs2409570	9226448	0.75	0.745768311887514	0.99	0.161794913519683	0.487938836983513	0.418087408819509	0.0076	0.0082	0.0684	0.0172	0.0559	0.0231	0.0243	0.0245	0.0015	0.0468	0.041	0.1069	0.004	0.0462	0.1019	0.0162	0.0229	0.0037	0.002	0.0232	0.023	0.1439	0.0329	0.1081	0.0399	0.0024
8	rs61745160	9229639	0.75	0.745768311887514	0.99	0.161794913519683	0.4293145586958	0.398731310189583	0.0076	0.0082	0.0684	0.0171	0.0558	0.023	0.0242	0.0249	0.0015	0.0467	0.0411	0.107	0.004	0.0462	0.1022	0.0162	0.0229	0.0037	0.0019	0.0234	0.023	0.143	0.033	0.1081	0.04	0.0024
8	rs116940312	9230961	0.75	0.745768311887514	0.99	0.161794913519683	0.401901740706548	0.28961492171579	0.0076	0.0082	0.0684	0.017	0.0557	0.023	0.0242	0.0249	0.0015	0.0466	0.0411	0.1072	0.004	0.0463	0.1023	0.0162	0.0228	0.0037	0.0019	0.0234	0.023	0.1431	0.033	0.1081	0.04	0.0024
8	rs6986685	9233771	0.75	0.745768311887514	0.99	0.161794913519683	0.391268585431579	0.371254024932243	0.0076	0.0083	0.0685	0.0169	0.0557	0.0229	0.0241	0.0249	0.0015	0.0465	0.0411	0.1074	0.0039	0.0463	0.1025	0.0161	0.0228	0.0038	0.0019	0.0234	0.023	0.1432	0.0329	0.1082	0.0401	0.0023
8	rs11786900	9239958	0.76	0.674502615793853	0.98	0.18597139562509	0.373921553439976	0.516039058559199	0.0074	0.0082	0.0689	0.0165	0.0553	0.0226	0.024	0.0246	0.0013	0.0459	0.0415	0.1089	0.0037	0.0466	0.1029	0.0161	0.0223	0.0038	0.0016	0.0235	0.0231	0.1436	0.0327	0.1084	0.0403	0.0021
8	rs17149960	9243988	0.76	0.674502615793853	0.98	0.18597139562509	0.346339021397169	0.521710678767445	0.0072	0.0083	0.0691	0.0164	0.0549	0.0223	0.0239	0.0245	0.0012	0.0456	0.0416	0.1102	0.0036	0.0468	0.1034	0.0159	0.0219	0.0039	0.0015	0.0233	0.0229	0.1437	0.0324	0.1092	0.0402	0.0019
8	rs991025	9244761	0.76	0.674502615793853	0.98	0.18597139562509	0.327603220590217	0.548614894169152	0.0071	0.0084	0.0692	0.0164	0.0548	0.0221	0.0238	0.0244	0.0012	0.0454	0.0416	0.1107	0.0036	0.0469	0.1036	0.0158	0.0217	0.004	0.0014	0.0232	0.0228	0.1437	0.0323	0.1095	0.0402	0.0018
8	rs74861647	9244981	0.76	0.674502615793853	0.99	0.161794913519683	0.327705243956836	0.594943012054691	0.0071	0.0084	0.0692	0.0164	0.0548	0.0221	0.0238	0.0244	0.0012	0.0454	0.0416	0.1109	0.0036	0.0467	0.1034	0.0158	0.0217	0.004	0.0014	0.023	0.0227	0.1441	0.0323	0.1096	0.0402	0.0018
8	rs79067723	9246608	0.76	0.674502615793853	0.99	0.161794913519683	0.261425503792067	0.464103744042763	0.007	0.0084	0.0693	0.0164	0.0541	0.0218	0.0237	0.0242	0.0012	0.0453	0.0417	0.1119	0.0034	0.047	0.1043	0.0158	0.0214	0.0036	0.0013	0.0227	0.0226	0.144	0.032	0.1103	0.0404	0.0017
8	rs922053	9250346	0.76	0.674502615793853	0.98	0.18597139562509	0.320099584607855	0.650465667323695	0.0069	0.0084	0.0694	0.0164	0.0539	0.0217	0.0236	0.0241	0.0012	0.0452	0.0417	0.1124	0.0034	0.0471	0.1047	0.0159	0.0213	0.0035	0.0013	0.0226	0.0226	0.144	0.0318	0.1105	0.0405	0.0017
8	rs9329196	9251419	0.76	0.674502615793853	0.97	0.212655582583661	0.329646839579875	0.692402009564105	0.0069	0.0085	0.0696	0.0164	0.0538	0.0218	0.0236	0.0241	0.0013	0.0453	0.0417	0.1124	0.0034	0.0472	0.1049	0.0158	0.0212	0.0034	0.0013	0.0225	0.0226	0.1439	0.0317	0.1104	0.0403	0.0018
8	rs10109288	9251666	0.76	0.674502615793853	0.98	0.18597139562509	0.337732082558603	0.71127852609258	0.0069	0.0085	0.0697	0.0165	0.0539	0.0218	0.0236	0.0241	0.0013	0.0453	0.0416	0.1123	0.0034	0.0472	0.105	0.0158	0.0212	0.0034	0.0013	0.0225	0.0226	0.1438	0.0317	0.1103	0.0403	0.0018
8	rs76056723	9253250	0.76	0.674502615793853	0.97	0.212655582583661	0.335920809404927	0.666727529195561	0.0069	0.0085	0.0697	0.0165	0.0538	0.0219	0.0236	0.0241	0.0013	0.0454	0.0416	0.1122	0.0034	0.0473	0.105	0.0158	0.0211	0.0034	0.0014	0.0226	0.0227	0.1439	0.0317	0.1101	0.0403	0.0018
8	rs17662231	9255503	0.76	0.674502615793853	0.97	0.212655582583661	0.326278427024202	0.635604637377747	0.0069	0.0085	0.0697	0.0164	0.0537	0.0218	0.0235	0.0241	0.0013	0.0455	0.0416	0.1123	0.0035	0.0473	0.1053	0.0157	0.021	0.0034	0.0014	0.0225	0.0227	0.1438	0.0317	0.1103	0.0403	0.0018
8	rs76778845	9258933	0.77	0.607778593196603	0.97	0.212655582583661	0.324702532578577	0.502546253816385	0.0068	0.0086	0.0692	0.0161	0.0533	0.0213	0.0233	0.0238	0.0015	0.0456	0.042	0.1131	0.0036	0.0473	0.1062	0.0156	0.0204	0.0032	0.0017	0.0218	0.0223	0.1436	0.0313	0.1121	0.0405	0.0018
8	rs77599947	9259037	0.77	0.607778593196603	0.97	0.212655582583661	0.321966959486064	0.500214924685902	0.0067	0.0086	0.0692	0.016	0.0533	0.0213	0.0233	0.024	0.0014	0.0456	0.042	0.1135	0.0037	0.047	0.1063	0.0156	0.0203	0.0032	0.0017	0.0218	0.0223	0.1436	0.031	0.1123	0.0405	0.0018
8	rs898137	9261356	0.78	0.545501786478432	0.97	0.212655582583661	0.431248402271005	0.304074540956439	0.0066	0.0086	0.0687	0.0157	0.0527	0.0206	0.0231	0.0239	0.0014	0.0457	0.0418	0.1154	0.0039	0.0468	0.107	0.0155	0.0195	0.0032	0.0022	0.021	0.022	0.1433	0.0306	0.1148	0.0404	0.0017
8	rs62493853	9261601	0.78	0.545501786478432	0.97	0.212655582583661	0.429138968374211	0.301094249939693	0.0066	0.0086	0.0687	0.0157	0.0528	0.0206	0.0231	0.0239	0.0014	0.0457	0.0418	0.1155	0.0039	0.0468	0.107	0.0155	0.0195	0.0031	0.0022	0.0209	0.022	0.1432	0.0306	0.1148	0.0403	0.0017
8	rs12680471	9264405	0.78	0.545501786478432	0.97	0.212655582583661	0.598309982336349	0.381414158792163	0.0067	0.0085	0.0686	0.0157	0.0526	0.0206	0.0232	0.0239	0.0014	0.0458	0.0421	0.1163	0.004	0.0469	0.1068	0.0153	0.0194	0.0029	0.0022	0.0205	0.0219	0.143	0.0303	0.1157	0.0403	0.0017
8	rs6601306	9264711	0.78	0.545501786478432	0.97	0.212655582583661	0.594062179898063	0.355785047937538	0.0067	0.0085	0.0686	0.0157	0.0526	0.0206	0.0232	0.0239	0.0014	0.0458	0.0421	0.1163	0.004	0.0469	0.1068	0.0153	0.0194	0.0029	0.0022	0.0205	0.0219	0.143	0.0303	0.1157	0.0403	0.0017
8	rs80103796	9273393	0.78	0.545501786478432	0.96	0.241969076141015	0.593788609057006	0.233244511818629	0.0067	0.0086	0.0683	0.0156	0.0526	0.0203	0.0231	0.0236	0.0015	0.0458	0.0425	0.1162	0.0041	0.0468	0.1061	0.0154	0.0196	0.0029	0.0022	0.0198	0.0219	0.1436	0.0304	0.1166	0.0402	0.0017
8	rs2125522	9273943	0.78	0.545501786478432	0.96	0.241969076141015	0.616553592504558	0.270519294909564	0.0067	0.0086	0.0683	0.0156	0.0526	0.0203	0.0231	0.0236	0.0015	0.0458	0.0425	0.1161	0.0041	0.0468	0.1061	0.0154	0.0196	0.0029	0.0022	0.0198	0.0219	0.1437	0.0304	0.1166	0.0402	0.0017
8	rs34419585	9274375	0.78	0.545501786478432	0.96	0.241969076141015	0.625489567902349	0.28550624581189	0.0067	0.0086	0.0682	0.0155	0.0526	0.0203	0.0231	0.0236	0.0015	0.0458	0.0425	0.1161	0.0041	0.047	0.106	0.0154	0.0196	0.0029	0.0022	0.0198	0.0219	0.1437	0.0305	0.1166	0.0402	0.0017
8	rs73185261	9275351	0.78	0.545501786478432	0.96	0.241969076141015	0.612940209961246	0.217697515792572	0.0067	0.0087	0.0682	0.0155	0.0525	0.0203	0.0231	0.0235	0.0016	0.0458	0.0426	0.116	0.0041	0.0469	0.106	0.0154	0.0196	0.0029	0.0022	0.0197	0.0219	0.1439	0.0305	0.1167	0.0402	0.0017
8	rs17663071	9280516	0.78	0.545501786478432	0.96	0.241969076141015	0.70283313586098	0.309101153825317	0.0066	0.0086	0.068	0.0153	0.052	0.02	0.0229	0.0231	0.0018	0.0458	0.0428	0.1167	0.0042	0.0466	0.1056	0.0154	0.0198	0.0029	0.0021	0.0189	0.0219	0.1456	0.0308	0.1175	0.0397	0.0016
8	rs13264164	9280968	0.78	0.545501786478432	0.96	0.241969076141015	0.682807098359098	0.281765454544118	0.0066	0.0086	0.068	0.0153	0.052	0.02	0.0229	0.0231	0.0018	0.0458	0.0428	0.1167	0.0042	0.0466	0.1056	0.0154	0.0198	0.0029	0.0021	0.0189	0.0219	0.1456	0.0308	0.1175	0.0396	0.0016
8	rs17663167	9288937	0.79	0.487570276707753	0.96	0.241969076141015	0.731286596751094	0.227877988354609	0.0066	0.0084	0.0684	0.0153	0.0517	0.0197	0.023	0.0231	0.0019	0.0457	0.0427	0.1167	0.0044	0.0465	0.1053	0.0154	0.0201	0.0029	0.0022	0.0188	0.0219	0.1459	0.0309	0.1176	0.0395	0.0016
8	rs7829154	9293724	0.79	0.487570276707753	0.94	0.308944172156586	0.812430824912491	0.271902898866162	0.0065	0.0085	0.0684	0.0153	0.0514	0.02	0.0229	0.0225	0.002	0.0456	0.0425	0.1169	0.0046	0.0461	0.1054	0.0153	0.0202	0.0029	0.0022	0.0184	0.022	0.1469	0.0306	0.1178	0.0395	0.0016
8	rs117756740	9295386	0.79	0.487570276707753	0.95	0.274028283204826	0.849523094345829	0.2887917581057	0.0065	0.0085	0.0684	0.0153	0.0514	0.0201	0.023	0.0224	0.002	0.0456	0.0425	0.1169	0.0046	0.0461	0.1055	0.0152	0.0202	0.0029	0.0022	0.0184	0.022	0.1469	0.0306	0.1179	0.0394	0.0017
8	rs4840415	9305169	0.79	0.487570276707753	0.94	0.308944172156586	0.905362676731769	0.285154906800068	0.0066	0.0085	0.0682	0.0154	0.051	0.0203	0.023	0.0223	0.0021	0.0456	0.0425	0.1169	0.0047	0.046	0.1059	0.0153	0.0202	0.003	0.0022	0.0182	0.022	0.1469	0.0304	0.1179	0.0394	0.0017
8	rs11780873	9306087	0.79	0.487570276707753	0.94	0.308944172156586	0.880061417756134	0.270980253387038	0.0066	0.0085	0.0682	0.0154	0.051	0.0204	0.023	0.0223	0.0021	0.0456	0.0424	0.1169	0.0047	0.046	0.1059	0.0152	0.0203	0.003	0.0022	0.0182	0.022	0.1469	0.0304	0.1179	0.0394	0.0017
8	rs9918809	9320959	0.79	0.487570276707753	0.95	0.274028283204826	1.03856094771516	0.262378009830485	0.0068	0.0086	0.0682	0.0153	0.0501	0.0213	0.0229	0.0218	0.0028	0.0453	0.0422	0.1178	0.0047	0.0461	0.1074	0.0149	0.0204	0.0031	0.0023	0.0169	0.0216	0.1466	0.0302	0.1174	0.0397	0.0021
8	rs7007562	9328926	0.79	0.487570276707753	0.95	0.274028283204826	0.807010698603789	0.240647261244145	0.0069	0.0086	0.0692	0.0149	0.0502	0.0209	0.0216	0.0216	0.0029	0.0453	0.0422	0.1185	0.0046	0.046	0.1085	0.0152	0.0201	0.0032	0.0022	0.0166	0.0215	0.1462	0.0302	0.1176	0.0398	0.0021
8	rs17732481	9335647	0.79	0.487570276707753	0.94	0.308944172156586	0.855063400898025	0.139234831209988	0.0067	0.0086	0.0694	0.0149	0.05	0.0209	0.0216	0.0215	0.0029	0.0453	0.0421	0.1186	0.0046	0.0461	0.1085	0.0151	0.0203	0.0032	0.0022	0.0165	0.0216	0.146	0.0301	0.1174	0.0398	0.0021
8	rs6601319	9336786	0.79	0.487570276707753	0.94	0.308944172156586	0.901001585286779	0.170778274654062	0.0067	0.0086	0.0695	0.015	0.05	0.021	0.0216	0.0215	0.003	0.0453	0.0418	0.1186	0.0047	0.0462	0.1085	0.0151	0.0203	0.0032	0.0022	0.0165	0.0217	0.146	0.0301	0.1173	0.0397	0.0021
8	rs6994287	9340932	0.79	0.487570276707753	0.94	0.308944172156586	0.897223648624816	0.186667144568023	0.0067	0.0086	0.0696	0.015	0.0499	0.021	0.0216	0.0215	0.003	0.0453	0.0419	0.1184	0.0047	0.0462	0.1085	0.0151	0.0204	0.0032	0.0022	0.0166	0.0218	0.1462	0.0302	0.1166	0.0398	0.0021
8	rs76543708	9344895	0.79	0.487570276707753	0.94	0.308944172156586	0.831802009193039	0.166735908740984	0.0067	0.0086	0.0702	0.0148	0.0499	0.021	0.0215	0.0215	0.003	0.0454	0.0417	0.1184	0.0047	0.0463	0.1086	0.015	0.0204	0.0033	0.0022	0.0165	0.0217	0.1463	0.0302	0.1165	0.0399	0.0022
8	rs79265945	9347892	0.79	0.487570276707753	0.94	0.308944172156586	0.797075454330121	0.158753877071578	0.0068	0.0086	0.0707	0.0146	0.0499	0.021	0.0214	0.0214	0.003	0.0453	0.0416	0.1183	0.0047	0.0463	0.1086	0.015	0.0204	0.0033	0.0022	0.0165	0.0216	0.1464	0.0302	0.1165	0.0399	0.0022
8	rs12216870	9352959	0.79	0.487570276707753	0.94	0.308944172156586	0.753448181400686	0.171075384045467	0.0068	0.0085	0.0707	0.0145	0.0498	0.021	0.0211	0.0213	0.0029	0.0453	0.0418	0.1183	0.0048	0.0464	0.109	0.0149	0.0204	0.0035	0.0022	0.0164	0.0214	0.1465	0.0303	0.1164	0.0399	0.0022
8	rs11249926	9355784	0.79	0.487570276707753	0.94	0.308944172156586	0.766669443823343	0.230830052828632	0.0068	0.0085	0.0708	0.0144	0.0498	0.021	0.021	0.0212	0.0029	0.0452	0.0419	0.1182	0.0048	0.0465	0.1092	0.0148	0.0204	0.0035	0.0022	0.0164	0.0213	0.1466	0.0304	0.1164	0.0399	0.0022
8	rs4841161	9357874	0.79	0.487570276707753	0.94	0.308944172156586	0.75703012932931	0.214694623864506	0.0068	0.0085	0.0709	0.0144	0.0498	0.0211	0.0209	0.0211	0.0028	0.0452	0.0422	0.118	0.0049	0.0464	0.1092	0.0148	0.0204	0.0036	0.0022	0.0163	0.0212	0.1465	0.0304	0.1165	0.04	0.0022
8	rs7821875	9359312	0.79	0.487570276707753	0.94	0.308944172156586	0.720875199154812	0.15663600949477	0.0068	0.0085	0.0707	0.0144	0.0498	0.0212	0.0209	0.0211	0.0028	0.0452	0.0424	0.118	0.0049	0.0465	0.1092	0.0149	0.0204	0.0036	0.0022	0.0163	0.0211	0.1463	0.0303	0.1165	0.04	0.0022
8	rs78656716	9368431	0.79	0.487570276707753	0.94	0.308944172156586	0.673434558353072	0.192620440772348	0.0068	0.0085	0.071	0.0144	0.0498	0.0213	0.0208	0.0208	0.0028	0.0449	0.0431	0.1181	0.0049	0.0464	0.109	0.0151	0.0204	0.0036	0.0022	0.0162	0.0207	0.1462	0.0302	0.1169	0.04	0.0022
8	rs922052	9371789	0.79	0.487570276707753	0.94	0.308944172156586	0.664408281557158	0.200621126275782	0.0068	0.0085	0.0711	0.0144	0.0498	0.0213	0.0207	0.0206	0.0028	0.0448	0.0433	0.1182	0.0049	0.0464	0.109	0.0151	0.0203	0.0037	0.0022	0.0161	0.0206	0.1461	0.0301	0.1171	0.04	0.0022
8	rs7839849	9373545	0.79	0.487570276707753	0.94	0.308944172156586	0.589146837414973	0.200307363625647	0.0068	0.0085	0.0709	0.0144	0.0501	0.0213	0.0208	0.0207	0.0028	0.0447	0.0434	0.1179	0.0049	0.0458	0.1088	0.0156	0.0203	0.0037	0.0023	0.0162	0.0206	0.1461	0.0301	0.1171	0.0401	0.0022
8	rs6997620	9374455	0.79	0.487570276707753	0.94	0.308944172156586	0.596869642861644	0.204925658155829	0.0068	0.0085	0.0709	0.0144	0.05	0.0213	0.0207	0.0206	0.0029	0.0447	0.0434	0.1181	0.0049	0.0458	0.1088	0.0156	0.0203	0.0037	0.0023	0.0161	0.0206	0.146	0.0301	0.1172	0.0401	0.0023
8	rs724029	9386993	0.79	0.487570276707753	0.94	0.308944172156586	0.412161741708619	0.336808668065401	0.0064	0.008	0.0719	0.0135	0.0494	0.0211	0.0197	0.0222	0.0031	0.0445	0.0433	0.1184	0.0049	0.0448	0.1094	0.0159	0.0197	0.0045	0.002	0.0149	0.0206	0.1452	0.0303	0.1181	0.0418	0.0025
8	rs112130148	9395416	0.79	0.487570276707753	0.94	0.308944172156586	0.250870591688819	0.0748819943490468	0.0067	0.0076	0.0731	0.0133	0.0493	0.0212	0.0183	0.0226	0.0027	0.0449	0.0425	0.1194	0.0048	0.0434	0.1098	0.0155	0.0188	0.0048	0.0019	0.0135	0.0204	0.1475	0.03	0.1184	0.0431	0.0024
8	rs7829065	9396649	0.79	0.487570276707753	0.94	0.308944172156586	0.260521820523877	0.115731792986195	0.0067	0.0076	0.0732	0.0133	0.0493	0.0212	0.0183	0.0226	0.0027	0.0449	0.0425	0.1194	0.0048	0.0434	0.1098	0.0155	0.0188	0.0048	0.0019	0.0135	0.0204	0.1476	0.03	0.1184	0.0431	0.0024
8	rs4841171	9399689	0.79	0.487570276707753	0.94	0.308944172156586	0.281312448882657	0.206825072014363	0.0068	0.0076	0.0729	0.0132	0.0493	0.0211	0.0183	0.0226	0.0027	0.0449	0.0425	0.1196	0.0048	0.0432	0.1099	0.0155	0.0187	0.0049	0.0019	0.0134	0.0204	0.1476	0.03	0.1185	0.0433	0.0024
8	rs73189560	9403524	0.79	0.487570276707753	0.94	0.308944172156586	0.277141381186069	0.201039732629142	0.0067	0.0075	0.073	0.0132	0.0493	0.021	0.0184	0.0226	0.0027	0.0449	0.0425	0.1198	0.0047	0.0431	0.1099	0.0156	0.0186	0.0049	0.0019	0.0131	0.0204	0.1477	0.03	0.1187	0.0436	0.0024
8	rs6992432	9409982	0.79	0.487570276707753	0.94	0.308944172156586	0.264010334312612	0.210747678826595	0.0067	0.0074	0.0732	0.0131	0.0492	0.0208	0.0184	0.0228	0.0026	0.045	0.0423	0.1202	0.0047	0.0432	0.1101	0.0158	0.0183	0.0048	0.0019	0.0129	0.0203	0.1477	0.0299	0.119	0.0437	0.0024
8	Affx-32828325	9414049	0.79	0.487570276707753	0.94	0.308944172156586	0.253487065888716	0.227987104214197	0.0066	0.0074	0.0736	0.0129	0.0491	0.0206	0.0183	0.023	0.0025	0.045	0.042	0.1209	0.0046	0.0429	0.11	0.016	0.0181	0.0048	0.0017	0.013	0.0203	0.1477	0.0298	0.119	0.044	0.0024
8	rs35431644	9414639	0.79	0.487570276707753	0.94	0.308944172156586	0.249325465390198	0.207882820614509	0.0066	0.0074	0.0736	0.0129	0.0491	0.0206	0.0183	0.023	0.0025	0.0451	0.042	0.1209	0.0046	0.0429	0.11	0.016	0.0181	0.0048	0.0017	0.013	0.0203	0.1477	0.0298	0.119	0.044	0.0023
8	rs57453266	9430050	0.79	0.487570276707753	0.94	0.308944172156586	0.209630766270777	0.254427924721976	0.0066	0.0073	0.0736	0.0128	0.0491	0.0202	0.0182	0.0233	0.0022	0.0452	0.0419	0.1214	0.0046	0.043	0.11	0.0163	0.0178	0.0048	0.0017	0.013	0.02	0.1479	0.0297	0.1191	0.0443	0.0023
8	rs12545798	9431606	0.79	0.487570276707753	0.94	0.308944172156586	0.205768986067421	0.273635470644432	0.0066	0.0073	0.0735	0.0127	0.0492	0.0198	0.0182	0.0233	0.0022	0.0451	0.042	0.1214	0.0046	0.0431	0.11	0.0163	0.0178	0.0048	0.0017	0.013	0.02	0.1482	0.0297	0.1191	0.0443	0.0023
8	rs75907261	9431614	0.79	0.487570276707753	0.94	0.308944172156586	0.212926979678443	0.272018297766819	0.0066	0.0073	0.0735	0.0127	0.0493	0.0198	0.0182	0.0233	0.0022	0.0452	0.042	0.1214	0.0046	0.0432	0.11	0.016	0.0178	0.0048	0.0017	0.013	0.02	0.1483	0.0297	0.1191	0.0443	0.0023
8	rs117463465	9435349	0.79	0.487570276707753	0.93	0.346822133743557	0.203046629270683	0.26535033540418	0.0066	0.0073	0.0736	0.0127	0.0493	0.0196	0.0181	0.0234	0.0022	0.0449	0.042	0.1215	0.0046	0.0432	0.1101	0.0161	0.0177	0.0048	0.0016	0.013	0.02	0.1485	0.0297	0.1192	0.0443	0.0023
8	rs4840427	9435825	0.79	0.487570276707753	0.94	0.308944172156586	0.207237253165141	0.259529890680576	0.0066	0.0073	0.0736	0.0127	0.0493	0.0196	0.0181	0.0235	0.0022	0.0449	0.042	0.1215	0.0046	0.0432	0.1101	0.0161	0.0177	0.0048	0.0016	0.013	0.02	0.1485	0.0297	0.1192	0.0444	0.0023
8	rs67456872	9437399	0.79	0.487570276707753	0.93	0.346822133743557	0.194964335465279	0.22591680768876	0.0066	0.0073	0.0736	0.0127	0.0493	0.0195	0.0181	0.0235	0.0022	0.0449	0.042	0.1214	0.0046	0.0433	0.1101	0.0161	0.0177	0.0048	0.0016	0.0129	0.02	0.1485	0.0297	0.1192	0.0444	0.0023
8	rs62493905	9442035	0.79	0.487570276707753	0.93	0.346822133743557	0.205017303981157	0.294095902778297	0.0066	0.0073	0.0737	0.0128	0.0493	0.0194	0.018	0.0235	0.0022	0.0449	0.0419	0.1212	0.0045	0.0437	0.1102	0.0162	0.0177	0.0047	0.0016	0.0127	0.02	0.1484	0.0297	0.1195	0.0444	0.0023
8	rs117843790	9445438	0.79	0.487570276707753	0.93	0.346822133743557	0.211516517090161	0.305508201234763	0.0066	0.0072	0.0736	0.0128	0.0494	0.0193	0.018	0.0236	0.0022	0.0448	0.0418	0.1212	0.0045	0.0439	0.1102	0.0162	0.0178	0.0047	0.0016	0.0125	0.02	0.1483	0.0298	0.1195	0.0445	0.0023
8	rs11787063	9446300	0.79	0.487570276707753	0.93	0.346822133743557	0.222285525003817	0.323961777495971	0.0066	0.0072	0.0736	0.0128	0.0494	0.0193	0.018	0.0236	0.0022	0.0448	0.0419	0.1212	0.0045	0.044	0.1102	0.0161	0.0178	0.0047	0.0016	0.0124	0.0199	0.1482	0.0298	0.1195	0.0445	0.0023
8	rs117357349	9459933	0.79	0.487570276707753	0.93	0.346822133743557	0.189969845449615	0.327373311571204	0.0066	0.0072	0.0736	0.0129	0.0495	0.0191	0.018	0.0239	0.0022	0.0446	0.0416	0.1214	0.0044	0.0441	0.1106	0.0159	0.0179	0.0047	0.0016	0.0124	0.0198	0.1481	0.0298	0.1197	0.0446	0.0022
8	rs117735778	9460295	0.79	0.487570276707753	0.93	0.346822133743557	0.188761073167065	0.315358472342807	0.0066	0.0072	0.0736	0.0129	0.0495	0.0191	0.018	0.0239	0.0022	0.0446	0.0416	0.1214	0.0044	0.0441	0.1106	0.0159	0.0179	0.0047	0.0016	0.0124	0.0198	0.1481	0.0298	0.1197	0.0446	0.0022
8	rs6651495	9465369	0.79	0.487570276707753	0.93	0.346822133743557	0.216455833751801	0.308021951719163	0.0066	0.0072	0.0736	0.0129	0.0495	0.019	0.0179	0.024	0.0022	0.0446	0.0416	0.1216	0.0044	0.0441	0.1107	0.0158	0.018	0.0047	0.0014	0.0124	0.0197	0.148	0.0299	0.1198	0.0446	0.0022
8	rs4562329	9466152	0.79	0.487570276707753	0.93	0.346822133743557	0.213613964651449	0.311623659583544	0.0066	0.0072	0.0736	0.0129	0.0495	0.019	0.0179	0.024	0.0022	0.0446	0.0416	0.1216	0.0044	0.0441	0.1107	0.0158	0.018	0.0047	0.0014	0.0124	0.0197	0.148	0.0299	0.1198	0.0446	0.0022
8	rs77849142	9470628	0.79	0.487570276707753	0.93	0.346822133743557	0.206879564101363	0.321531407595795	0.0066	0.0072	0.0736	0.0129	0.0495	0.0189	0.0179	0.024	0.0022	0.0447	0.0416	0.1216	0.0044	0.0441	0.1107	0.0158	0.018	0.0047	0.0014	0.0124	0.0197	0.148	0.0299	0.1198	0.0447	0.0022
8	rs56413432	9474249	0.79	0.487570276707753	0.92	0.387761932740255	0.214059147334427	0.33373667732889	0.0066	0.0072	0.0735	0.0129	0.0495	0.0189	0.0179	0.024	0.0022	0.0447	0.0416	0.1217	0.0044	0.0441	0.1107	0.0157	0.018	0.0047	0.0014	0.0124	0.0197	0.148	0.0299	0.1198	0.0447	0.0022
8	rs78876374	9478274	0.79	0.487570276707753	0.89	0.529866637543626	0.213128904920867	0.320924657666739	0.0066	0.0072	0.0735	0.0129	0.0495	0.0189	0.0179	0.024	0.0022	0.0447	0.0416	0.1217	0.0044	0.0442	0.1107	0.0157	0.018	0.0047	0.0014	0.0124	0.0197	0.1481	0.0299	0.1198	0.0447	0.0022
8	rs75877904	9488933	0.79	0.487570276707753	0.89	0.529866637543626	0.23446035257691	0.344338462261665	0.0066	0.0072	0.0732	0.0129	0.0495	0.0186	0.0179	0.024	0.0021	0.0447	0.0417	0.122	0.0044	0.0443	0.1106	0.0157	0.0181	0.0047	0.0014	0.0124	0.0197	0.1481	0.0299	0.1198	0.0447	0.0022
8	rs76892809	9493692	0.79	0.487570276707753	0.89	0.529866637543626	0.232250725009748	0.376451481525847	0.0066	0.0072	0.0732	0.0129	0.0495	0.0186	0.0179	0.024	0.0022	0.0448	0.0417	0.122	0.0045	0.0443	0.1105	0.0157	0.0181	0.0047	0.0015	0.0124	0.0197	0.1481	0.0299	0.1198	0.0447	0.0022
8	rs73202870	9504406	0.79	0.487570276707753	0.89	0.529866637543626	0.210472159917466	0.373786831923414	0.0065	0.0072	0.0732	0.0129	0.0495	0.0186	0.0179	0.024	0.0022	0.0448	0.0416	0.122	0.0045	0.0442	0.1105	0.0157	0.0181	0.0047	0.0015	0.0123	0.0197	0.1482	0.0299	0.1198	0.0447	0.0022
8	rs73202879	9528834	0.79	0.487570276707753	0.89	0.529866637543626	0.242198524965616	0.436895584269755	0.0065	0.0072	0.0732	0.0129	0.0494	0.0184	0.0179	0.024	0.0021	0.0448	0.0416	0.122	0.0044	0.0442	0.1108	0.0157	0.0182	0.0047	0.0015	0.0123	0.0197	0.1485	0.0298	0.1198	0.0448	0.0021
8	rs4313162	9548592	0.79	0.487570276707753	0.89	0.529866637543626	0.255135479688565	0.506804584956283	0.0063	0.0072	0.0729	0.0133	0.049	0.0181	0.0177	0.024	0.0019	0.0448	0.0416	0.1221	0.0043	0.0435	0.1114	0.0156	0.0185	0.0045	0.0015	0.0122	0.0196	0.1492	0.0293	0.1208	0.0452	0.0021
8	rs79079730	9563118	0.8	0.433874260405774	0.89	0.529866637543626	0.26601508665431	0.594227847243236	0.0063	0.0072	0.0728	0.0133	0.0503	0.0181	0.0177	0.024	0.0018	0.0449	0.0417	0.122	0.0043	0.0434	0.1117	0.0156	0.0186	0.0045	0.0015	0.0122	0.0195	0.1493	0.0276	0.121	0.0453	0.0021
8	rs73204606	9571822	0.8	0.433874260405774	0.89	0.529866637543626	0.259034464348838	0.548053903115687	0.0063	0.0072	0.073	0.0135	0.0504	0.0181	0.0179	0.0239	0.0018	0.0449	0.0416	0.1221	0.0043	0.0432	0.1118	0.0158	0.019	0.0045	0.0015	0.0121	0.0195	0.149	0.0268	0.1208	0.0453	0.0021
8	rs6983608	9581327	0.8	0.433874260405774	0.89	0.529866637543626	0.280560125163218	0.595229135565897	0.0063	0.0072	0.073	0.0135	0.0508	0.0181	0.0179	0.0239	0.0018	0.045	0.0418	0.1221	0.0043	0.0431	0.1118	0.0158	0.0191	0.0045	0.0015	0.0121	0.0195	0.149	0.0263	0.1209	0.0453	0.002
8	rs4841205	9583584	0.8	0.433874260405774	0.89	0.529866637543626	0.271109056031573	0.54301136817951	0.0063	0.0072	0.073	0.0135	0.0507	0.0181	0.0179	0.0239	0.0018	0.045	0.0418	0.1221	0.0043	0.043	0.1118	0.0158	0.0191	0.0045	0.0015	0.0121	0.0195	0.149	0.0263	0.1209	0.0453	0.002
8	rs117216148	9602168	0.8	0.433874260405774	0.89	0.529866637543626	0.272032445588817	0.588942040111082	0.0061	0.0072	0.0728	0.0137	0.0506	0.0182	0.018	0.0238	0.0017	0.045	0.0418	0.1219	0.0042	0.043	0.1118	0.016	0.0194	0.0044	0.0015	0.0121	0.0194	0.1492	0.0263	0.121	0.0455	0.0019
8	rs35163827	9606332	0.8	0.433874260405774	0.88	0.583941145430028	0.280137418492894	0.597662511720021	0.0061	0.0072	0.0728	0.0137	0.0506	0.0182	0.0181	0.0238	0.0017	0.0449	0.0418	0.1218	0.0042	0.043	0.1118	0.016	0.0195	0.0044	0.0015	0.0121	0.0194	0.1493	0.0263	0.121	0.0455	0.0019
8	rs4289816	9608096	0.8	0.433874260405774	0.88	0.583941145430028	0.292006413439315	0.647837353449546	0.006	0.0071	0.0727	0.0138	0.0506	0.0182	0.0181	0.0238	0.0017	0.0449	0.0418	0.1217	0.0042	0.043	0.1117	0.0161	0.0197	0.0044	0.0015	0.012	0.0193	0.1493	0.0263	0.121	0.0456	0.0018
8	rs11777880	9634022	0.79	0.487570276707753	0.88	0.583941145430028	0.430896473980075	0.709788072020296	0.0056	0.0069	0.0718	0.0144	0.0502	0.0179	0.018	0.0237	0.0016	0.0463	0.0416	0.1207	0.0042	0.0433	0.112	0.016	0.0206	0.0043	0.0017	0.012	0.0192	0.1504	0.026	0.1205	0.046	0.0018
8	rs17150478	9641034	0.79	0.487570276707753	0.88	0.583941145430028	0.489310818087905	0.687515843028723	0.0055	0.0069	0.0715	0.0146	0.0501	0.0178	0.018	0.0237	0.0016	0.0466	0.0416	0.1205	0.0042	0.0434	0.1121	0.016	0.0208	0.0042	0.0017	0.012	0.0191	0.1507	0.0259	0.1204	0.046	0.0017
8	rs7814160	9646312	0.79	0.487570276707753	0.89	0.529866637543626	0.601333037578989	0.558032418122492	0.0052	0.0068	0.0709	0.0146	0.0498	0.0184	0.0178	0.0233	0.0016	0.0481	0.0407	0.1198	0.0042	0.0433	0.1125	0.0159	0.0212	0.0041	0.0018	0.0121	0.0191	0.1517	0.0258	0.1201	0.0458	0.0017
8	rs4841218	9653902	0.79	0.487570276707753	0.88	0.583941145430028	0.643466718231111	0.64389950814924	0.0051	0.0068	0.0711	0.0148	0.0496	0.0184	0.0177	0.0231	0.0017	0.049	0.0396	0.1197	0.0041	0.0431	0.1127	0.016	0.0213	0.0042	0.002	0.012	0.019	0.1522	0.0259	0.1197	0.0458	0.0019
8	rs78607888	9680189	0.79	0.487570276707753	0.88	0.583941145430028	0.628996169709658	0.610008631946609	0.0051	0.0068	0.0711	0.0149	0.0492	0.0181	0.0175	0.0227	0.0017	0.049	0.0397	0.12	0.0041	0.043	0.1129	0.0164	0.0214	0.0042	0.002	0.0121	0.0189	0.1529	0.0257	0.1195	0.0456	0.002
8	rs4841233	9681440	0.79	0.487570276707753	0.88	0.583941145430028	0.67314486794752	0.708447260310056	0.0051	0.0068	0.0711	0.015	0.049	0.0181	0.0175	0.0226	0.0017	0.049	0.0398	0.1202	0.0041	0.0429	0.1128	0.0165	0.0214	0.0043	0.002	0.0121	0.0189	0.1533	0.0255	0.1194	0.0456	0.002
8	rs35454410	9683437	0.79	0.487570276707753	0.88	0.583941145430028	0.692091047305735	0.792152052080661	0.0051	0.0068	0.0712	0.015	0.0488	0.018	0.0175	0.0226	0.0017	0.049	0.0398	0.1203	0.0042	0.0428	0.1128	0.0166	0.0214	0.0043	0.002	0.0122	0.0189	0.1535	0.0254	0.1193	0.0455	0.002
8	rs10110146	9685362	0.79	0.487570276707753	0.88	0.583941145430028	0.686820812796845	0.822031705462646	0.0051	0.0068	0.071	0.015	0.0491	0.0179	0.0174	0.0225	0.0017	0.049	0.0398	0.1204	0.0042	0.0429	0.1126	0.0167	0.0214	0.0043	0.002	0.0123	0.0189	0.1535	0.0256	0.1192	0.0454	0.002
8	rs12550323	9689642	0.79	0.487570276707753	0.86	0.702596200902853	0.55779383179259	0.588942040111082	0.0051	0.0069	0.0709	0.0147	0.0492	0.0174	0.017	0.0227	0.0017	0.0491	0.0396	0.1206	0.0041	0.0431	0.1123	0.0168	0.0213	0.0043	0.0021	0.0131	0.0191	0.1531	0.0259	0.1187	0.0454	0.002
8	rs13280919	9692842	0.79	0.487570276707753	0.86	0.702596200902853	0.55646616268551	0.561133292492757	0.0051	0.0069	0.0708	0.0146	0.0493	0.0172	0.0169	0.0228	0.0017	0.0491	0.0396	0.1205	0.0041	0.0432	0.112	0.0169	0.0213	0.0043	0.0021	0.0133	0.0192	0.1531	0.0261	0.1186	0.0455	0.0021
8	rs76006304	9695326	0.79	0.487570276707753	0.86	0.702596200902853	0.496387088327676	0.516729883785269	0.0051	0.0069	0.0706	0.0146	0.0493	0.0172	0.0169	0.0228	0.0017	0.0491	0.0396	0.1205	0.004	0.0433	0.1119	0.0169	0.0214	0.0043	0.0021	0.0133	0.0192	0.1532	0.0261	0.1186	0.0455	0.0021
8	rs79625683	9703939	0.79	0.487570276707753	0.86	0.702596200902853	0.490684658670312	0.544690933577275	0.0051	0.007	0.0706	0.0146	0.0493	0.0171	0.0169	0.0229	0.0017	0.0491	0.0392	0.1208	0.004	0.0435	0.1118	0.0168	0.0214	0.0043	0.0021	0.0134	0.0192	0.1533	0.0261	0.1185	0.0455	0.0021
8	rs1399057	9710744	0.79	0.487570276707753	0.86	0.702596200902853	0.502690051919414	0.539376719897522	0.0051	0.007	0.0706	0.0146	0.0493	0.0171	0.0168	0.023	0.0017	0.049	0.0392	0.1209	0.004	0.0437	0.1115	0.0168	0.0214	0.0043	0.0021	0.0135	0.0193	0.1534	0.0262	0.1183	0.0456	0.0021
8	rs118028197	9711174	0.79	0.487570276707753	0.86	0.702596200902853	0.496952789125136	0.558173275685782	0.0051	0.007	0.0707	0.0146	0.0493	0.017	0.0168	0.023	0.0017	0.049	0.0392	0.1209	0.004	0.0434	0.1115	0.0168	0.0214	0.0043	0.0021	0.0135	0.0193	0.1535	0.0262	0.1183	0.0456	0.0021
8	rs17734690	9713196	0.79	0.487570276707753	0.86	0.702596200902853	0.556134477556728	0.681308428336707	0.0051	0.007	0.0707	0.0145	0.0493	0.017	0.0168	0.0231	0.0017	0.049	0.0392	0.1208	0.004	0.0437	0.1113	0.0168	0.0214	0.0043	0.0021	0.0136	0.0193	0.1536	0.0263	0.1182	0.0457	0.002
8	rs78095755	9718297	0.79	0.487570276707753	0.85	0.767309033253442	0.532303291203735	0.819571265757855	0.0049	0.0071	0.0706	0.0142	0.0498	0.0168	0.0164	0.0233	0.0017	0.0486	0.039	0.1205	0.004	0.044	0.1103	0.0172	0.0214	0.0044	0.002	0.0139	0.0195	0.1543	0.0267	0.1178	0.046	0.002
8	rs28404841	9719827	0.79	0.487570276707753	0.85	0.767309033253442	0.543993199587783	0.922773810869449	0.0049	0.0072	0.0706	0.0142	0.0498	0.0168	0.0164	0.0233	0.0017	0.0485	0.039	0.1204	0.004	0.0441	0.1102	0.0175	0.0215	0.0044	0.002	0.0139	0.0195	0.1543	0.0267	0.1177	0.0461	0.002
8	rs6601383	9724691	0.79	0.487570276707753	0.85	0.767309033253442	0.503891933039861	0.885752163162854	0.0048	0.0072	0.0705	0.014	0.0499	0.0168	0.0163	0.0235	0.0017	0.0483	0.039	0.1205	0.0039	0.0442	0.1102	0.0177	0.0214	0.0043	0.0019	0.0138	0.0196	0.1546	0.0268	0.1173	0.0461	0.002
8	rs12156202	9728768	0.79	0.487570276707753	0.85	0.767309033253442	0.506743984300701	0.757367963915876	0.0048	0.0072	0.0704	0.0139	0.0501	0.0167	0.0163	0.0237	0.0016	0.0482	0.039	0.1205	0.0039	0.0443	0.1098	0.0179	0.0213	0.0043	0.0019	0.0138	0.0198	0.1551	0.027	0.1167	0.0463	0.0019
8	rs17678293	9730141	0.79	0.487570276707753	0.85	0.767309033253442	0.498022180834077	0.786356855399154	0.0048	0.0072	0.0704	0.0138	0.0501	0.0167	0.0162	0.0238	0.0016	0.0482	0.0389	0.1206	0.0038	0.0444	0.1097	0.018	0.0212	0.0043	0.0018	0.0139	0.02	0.1552	0.0271	0.1164	0.0464	0.0019
8	rs79240495	9731627	0.79	0.487570276707753	0.85	0.767309033253442	0.52292210690974	0.763570843611694	0.0047	0.0073	0.0703	0.0137	0.0503	0.0167	0.0162	0.0239	0.0016	0.0481	0.0389	0.1206	0.0038	0.0446	0.1097	0.0181	0.0211	0.0042	0.0018	0.0139	0.0201	0.1553	0.0272	0.1162	0.0465	0.0019
8	rs6996358	9733078	0.79	0.487570276707753	0.85	0.767309033253442	0.474628983916089	0.618946279959521	0.0047	0.0073	0.0703	0.0136	0.0504	0.0166	0.0162	0.0241	0.0016	0.048	0.039	0.1206	0.0038	0.0447	0.1095	0.0181	0.0211	0.0042	0.0018	0.0139	0.0201	0.1553	0.0273	0.1161	0.0465	0.0019
8	rs7841399	9735885	0.79	0.487570276707753	0.85	0.767309033253442	0.449864029468095	0.599095015823208	0.0047	0.0073	0.0702	0.0136	0.0504	0.0166	0.0161	0.0243	0.0016	0.048	0.039	0.1205	0.0037	0.0448	0.1094	0.018	0.021	0.0042	0.0017	0.014	0.0202	0.1554	0.0274	0.116	0.0465	0.0019
8	rs73189109	9742267	0.79	0.487570276707753	0.85	0.767309033253442	0.405876337033346	0.649297224047497	0.0047	0.0074	0.07	0.0136	0.0506	0.0164	0.0161	0.0249	0.0015	0.0478	0.0391	0.1202	0.0037	0.0451	0.109	0.018	0.0208	0.0041	0.0017	0.014	0.0203	0.1554	0.0276	0.1161	0.0466	0.0018
8	rs117818760	9742809	0.79	0.487570276707753	0.85	0.767309033253442	0.424935493608059	0.654559034165071	0.0047	0.0074	0.0699	0.0136	0.0507	0.0164	0.0161	0.025	0.0015	0.0478	0.0392	0.1201	0.0036	0.0452	0.109	0.018	0.0207	0.0041	0.0017	0.0141	0.0203	0.1554	0.0277	0.1161	0.0467	0.0018
8	rs7828229	9742841	0.79	0.487570276707753	0.85	0.767309033253442	0.434834415022231	0.664524599777333	0.0047	0.0074	0.0699	0.0136	0.0507	0.0161	0.0161	0.025	0.0015	0.0478	0.0392	0.1201	0.0036	0.0452	0.109	0.018	0.0207	0.0041	0.0017	0.0141	0.0203	0.1554	0.0277	0.1164	0.0467	0.0018
8	rs111378281	9774863	0.8	0.433874260405774	0.85	0.767309033253442	0.331594419950236	0.668344070436131	0.0046	0.0074	0.0691	0.0134	0.0511	0.016	0.0158	0.0257	0.0015	0.0472	0.0394	0.1192	0.0035	0.0463	0.1091	0.0181	0.0203	0.0042	0.0015	0.0147	0.0208	0.1543	0.0284	0.1156	0.0475	0.0018
8	rs117923462	9776261	0.8	0.433874260405774	0.85	0.767309033253442	0.321613235613127	0.627190072470587	0.0046	0.0074	0.069	0.0134	0.0511	0.016	0.0158	0.0258	0.0015	0.0472	0.0395	0.1192	0.0034	0.0464	0.1091	0.018	0.0203	0.0042	0.0015	0.0147	0.0208	0.1542	0.0284	0.1155	0.0475	0.0018
8	rs17150793	9783789	0.79	0.487570276707753	0.85	0.767309033253442	0.32368794449516	0.522819150413665	0.0045	0.0075	0.0689	0.0134	0.0512	0.0159	0.0156	0.0259	0.0015	0.0471	0.0396	0.119	0.0034	0.0466	0.1092	0.018	0.0202	0.0043	0.0014	0.0149	0.0209	0.154	0.0286	0.1153	0.0477	0.0018
8	rs17150796	9784034	0.79	0.487570276707753	0.85	0.767309033253442	0.330876194369195	0.563249930789998	0.0045	0.0075	0.0689	0.0134	0.0512	0.0159	0.0156	0.0259	0.0015	0.0471	0.0396	0.119	0.0034	0.0466	0.1092	0.018	0.0202	0.0043	0.0014	0.0149	0.0209	0.154	0.0286	0.1153	0.0477	0.0018
8	rs11786541	9789549	0.79	0.487570276707753	0.85	0.767309033253442	0.365721963496824	0.5619797142205	0.0045	0.0075	0.0685	0.0136	0.0515	0.0159	0.0154	0.0258	0.0015	0.0471	0.0393	0.119	0.0035	0.0471	0.1089	0.0179	0.0201	0.0042	0.0014	0.0149	0.0213	0.1542	0.0285	0.1152	0.0477	0.0018
8	rs13282752	9789693	0.79	0.487570276707753	0.86	0.702596200902853	0.363403977932884	0.563532296186205	0.0045	0.0075	0.0685	0.0136	0.0515	0.0159	0.0154	0.0258	0.0015	0.0471	0.0393	0.119	0.0035	0.0471	0.1089	0.0179	0.0201	0.0042	0.0014	0.0149	0.0213	0.1542	0.0285	0.1152	0.0477	0.0018
8	rs506276	9790912	0.8	0.433874260405774	0.86	0.702596200902853	0.379787965380959	0.595086069698744	0.0045	0.0076	0.0685	0.0137	0.0516	0.0157	0.0156	0.0258	0.0015	0.0471	0.0393	0.119	0.0035	0.0471	0.1088	0.0179	0.0201	0.0042	0.0014	0.0149	0.0213	0.1543	0.0286	0.1151	0.0474	0.0018
8	rs509820	9794093	0.8	0.433874260405774	0.86	0.702596200902853	0.329135312921402	0.631684251863888	0.0046	0.0077	0.0689	0.0139	0.0514	0.0157	0.0155	0.0258	0.0017	0.0468	0.0392	0.1185	0.0035	0.0475	0.1091	0.0184	0.0192	0.0043	0.0015	0.0146	0.0214	0.1542	0.0282	0.1154	0.0476	0.0019
8	rs11777565	9794154	0.8	0.433874260405774	0.86	0.702596200902853	0.326176636021217	0.646086513289533	0.0046	0.0077	0.0689	0.0139	0.0514	0.0157	0.0155	0.0258	0.0017	0.0468	0.0392	0.1185	0.0035	0.0475	0.1091	0.0184	0.0192	0.0043	0.0015	0.0146	0.0214	0.1542	0.0282	0.1154	0.0476	0.0019
8	rs615171	9796189	0.8	0.433874260405774	0.86	0.702596200902853	0.291766452039459	0.628204230388219	0.0045	0.0077	0.0691	0.0139	0.0514	0.0156	0.0155	0.0259	0.0017	0.0467	0.0392	0.1186	0.0035	0.0476	0.1089	0.0184	0.0189	0.0042	0.0015	0.0146	0.0214	0.1543	0.0282	0.1156	0.0476	0.0019
8	rs626736	9813555	0.8	0.433874260405774	0.86	0.702596200902853	0.260160823747935	0.410392979126139	0.0045	0.0076	0.0695	0.014	0.0512	0.0152	0.0154	0.026	0.0018	0.0458	0.0398	0.1174	0.0035	0.0485	0.1082	0.0181	0.0176	0.0044	0.0025	0.0143	0.0217	0.1545	0.0279	0.1179	0.0471	0.0021
8	rs656319	9814411	0.8	0.433874260405774	0.86	0.702596200902853	0.306990503252724	0.451112377724515	0.0046	0.0076	0.0695	0.014	0.0512	0.0152	0.015	0.026	0.0018	0.0457	0.0398	0.1175	0.0034	0.0485	0.1081	0.0179	0.0176	0.0044	0.0029	0.0143	0.0218	0.1545	0.028	0.1179	0.0472	0.0021
8	rs591346	9818065	0.79	0.487570276707753	0.86	0.702596200902853	0.284948129115607	0.369736671463666	0.0046	0.0076	0.0694	0.014	0.0511	0.015	0.0152	0.026	0.0019	0.0453	0.0398	0.1173	0.0035	0.0485	0.1083	0.0178	0.0176	0.0044	0.0029	0.0144	0.0218	0.1546	0.028	0.1183	0.0471	0.0021
8	rs12545980	9820293	0.79	0.487570276707753	0.86	0.702596200902853	0.261561203049129	0.362553297578656	0.0046	0.0076	0.0694	0.014	0.0511	0.015	0.0152	0.0261	0.0018	0.0451	0.0398	0.1173	0.0032	0.0484	0.1084	0.0177	0.0177	0.0044	0.0029	0.0147	0.0218	0.1547	0.0279	0.1184	0.0471	0.0021
8	rs7836750	9823063	0.79	0.487570276707753	0.86	0.702596200902853	0.256834518713807	0.36343331417172	0.0047	0.0075	0.0693	0.014	0.0511	0.0152	0.0152	0.0263	0.0018	0.0449	0.04	0.1169	0.0032	0.0483	0.1083	0.0179	0.0178	0.0044	0.0029	0.0149	0.0217	0.1547	0.0278	0.1183	0.047	0.0022
8	rs17686171	9837310	0.79	0.487570276707753	0.86	0.702596200902853	0.225608032614244	0.425032262035792	0.0048	0.0075	0.0688	0.0134	0.0514	0.0148	0.0149	0.0269	0.0018	0.045	0.0401	0.1165	0.0034	0.0488	0.1087	0.0176	0.0178	0.0046	0.0029	0.0157	0.0212	0.1552	0.0277	0.1175	0.0469	0.0023
8	rs4840458	9837325	0.79	0.487570276707753	0.86	0.702596200902853	0.224358869777374	0.414691855576725	0.0048	0.0075	0.0688	0.0134	0.0514	0.0148	0.0149	0.0269	0.0018	0.045	0.0402	0.1165	0.0034	0.0488	0.1087	0.0176	0.0178	0.0046	0.0029	0.0157	0.0212	0.1552	0.0277	0.1175	0.0469	0.0023
8	rs17686242	9839623	0.79	0.487570276707753	0.86	0.702596200902853	0.203439901980657	0.405198647529321	0.0048	0.0075	0.0689	0.0133	0.0514	0.0148	0.0149	0.0269	0.0018	0.045	0.0402	0.1164	0.0034	0.0488	0.1087	0.0176	0.0177	0.0046	0.0029	0.0158	0.0213	0.1551	0.0278	0.1175	0.0469	0.0023
8	rs116922261	9842061	0.79	0.487570276707753	0.86	0.702596200902853	0.204898759579713	0.419526246986788	0.0048	0.0075	0.0689	0.0133	0.0514	0.0148	0.0149	0.0269	0.0018	0.045	0.0403	0.1164	0.0034	0.0488	0.1086	0.0176	0.0177	0.0046	0.0029	0.0158	0.0213	0.155	0.0278	0.1175	0.0469	0.0023
8	rs80101730	9856358	0.79	0.487570276707753	0.86	0.702596200902853	0.206959020394205	0.452180149977879	0.0048	0.0073	0.0692	0.0131	0.0515	0.0146	0.0149	0.0271	0.0018	0.045	0.0406	0.1161	0.0034	0.0489	0.1086	0.0176	0.0175	0.0048	0.003	0.0161	0.0216	0.1543	0.0279	0.1175	0.047	0.0023
8	rs545854	9860080	0.79	0.487570276707753	0.86	0.702596200902853	0.244939645741471	0.522541977168498	0.0048	0.0072	0.0694	0.013	0.0515	0.0147	0.0148	0.0271	0.0018	0.045	0.0406	0.1162	0.0034	0.0489	0.1084	0.0176	0.0175	0.0048	0.003	0.0162	0.0216	0.1542	0.028	0.1175	0.047	0.0023
8	rs6980655	9864287	0.79	0.487570276707753	0.86	0.702596200902853	0.24081271142214	0.526981163033203	0.0048	0.0071	0.0699	0.013	0.0515	0.0148	0.0148	0.0267	0.0018	0.0449	0.0408	0.1155	0.0034	0.0486	0.1083	0.0176	0.0174	0.0048	0.003	0.0162	0.0217	0.1551	0.028	0.1175	0.047	0.0023
8	rs17150910	9870070	0.79	0.487570276707753	0.86	0.702596200902853	0.20763509483828	0.455119953789333	0.0048	0.0071	0.0701	0.0129	0.0515	0.0148	0.0148	0.0267	0.0018	0.0448	0.0409	0.1155	0.0034	0.0484	0.1082	0.0177	0.0173	0.0049	0.003	0.0163	0.0217	0.155	0.028	0.1175	0.047	0.0023
8	rs113395443	9876087	0.79	0.487570276707753	0.87	0.641494868499257	0.209310735049582	0.509832147539574	0.0048	0.007	0.0703	0.0129	0.0516	0.0147	0.0148	0.0268	0.0018	0.0447	0.041	0.1156	0.0034	0.0483	0.108	0.0178	0.0172	0.0049	0.003	0.0164	0.0217	0.1549	0.028	0.1175	0.047	0.0023
8	rs560638	9882767	0.79	0.487570276707753	0.87	0.641494868499257	0.220758167615865	0.409482667189685	0.0048	0.007	0.0708	0.0129	0.0516	0.0146	0.0148	0.0268	0.0019	0.0446	0.0411	0.1158	0.0034	0.0479	0.1077	0.0179	0.017	0.005	0.003	0.0162	0.0218	0.1548	0.0281	0.1176	0.0471	0.0024
8	rs11775700	9885494	0.79	0.487570276707753	0.87	0.641494868499257	0.21208006912708	0.396023581955076	0.0048	0.007	0.0708	0.0129	0.0516	0.0146	0.0148	0.0268	0.0019	0.0445	0.0411	0.1159	0.0034	0.0479	0.1077	0.0179	0.017	0.005	0.003	0.0162	0.0218	0.1548	0.028	0.1175	0.0471	0.0024
8	rs28721478	9889400	0.79	0.487570276707753	0.87	0.641494868499257	0.213048121907357	0.347810815150384	0.0048	0.007	0.0709	0.0129	0.0516	0.0146	0.0148	0.0268	0.0019	0.0445	0.0412	0.116	0.0034	0.0479	0.1077	0.018	0.0169	0.005	0.003	0.0163	0.0217	0.1547	0.028	0.1174	0.0471	0.0024
8	rs4840460	9896500	0.79	0.487570276707753	0.87	0.641494868499257	0.246864142936019	0.58808595051836	0.0049	0.0067	0.0712	0.0132	0.0518	0.0142	0.0147	0.027	0.0021	0.0442	0.042	0.117	0.0035	0.0476	0.1077	0.0184	0.016	0.0053	0.0031	0.0167	0.0209	0.1536	0.0275	0.1172	0.0473	0.0027
8	rs76716232	9896680	0.79	0.487570276707753	0.87	0.641494868499257	0.252820452919294	0.591940704222597	0.0049	0.0067	0.0712	0.0132	0.0518	0.0142	0.0147	0.027	0.0021	0.0442	0.042	0.1167	0.0035	0.0476	0.1077	0.0184	0.016	0.0053	0.0031	0.0167	0.0211	0.1536	0.0276	0.1172	0.0473	0.0027
8	rs71509163	9898363	0.79	0.487570276707753	0.88	0.583941145430028	0.241505070507579	0.642005496219721	0.0049	0.0067	0.0712	0.0132	0.0518	0.0142	0.0147	0.027	0.0021	0.0441	0.042	0.1168	0.0035	0.0476	0.1076	0.0183	0.016	0.0053	0.0031	0.0168	0.0211	0.1535	0.0276	0.1172	0.0473	0.0027
8	rs113329286	9899537	0.79	0.487570276707753	0.89	0.529866637543626	0.223486756452348	0.693439471781699	0.0049	0.0067	0.0712	0.0132	0.0518	0.0142	0.0147	0.027	0.0021	0.0441	0.042	0.1168	0.0035	0.0476	0.1075	0.0183	0.016	0.0053	0.0031	0.0169	0.0211	0.1535	0.0276	0.1171	0.0473	0.0027
8	rs13252276	9904713	0.79	0.487570276707753	0.88	0.583941145430028	0.228453778543689	0.710682260764555	0.0049	0.0066	0.0715	0.0133	0.0518	0.0142	0.0147	0.0272	0.0022	0.0439	0.0422	0.1168	0.0036	0.0477	0.1072	0.0183	0.0159	0.0053	0.0031	0.0172	0.0212	0.1532	0.0276	0.117	0.0474	0.0027
8	rs2661754	9913362	0.79	0.487570276707753	0.89	0.529866637543626	0.23229310850238	0.770694911219158	0.0048	0.0066	0.0718	0.0133	0.0517	0.0142	0.0147	0.0274	0.0022	0.0436	0.0424	0.1167	0.0037	0.048	0.1065	0.0183	0.0156	0.0054	0.0031	0.0177	0.0214	0.1527	0.0276	0.1166	0.0476	0.0027
8	rs814411	9934070	0.79	0.487570276707753	0.89	0.529866637543626	0.256386806662344	0.673346297996137	0.0047	0.0065	0.0719	0.0135	0.0517	0.0144	0.0147	0.0277	0.0021	0.0433	0.0429	0.117	0.0038	0.0481	0.106	0.0182	0.0153	0.0053	0.0031	0.0183	0.0217	0.1513	0.0277	0.1165	0.0479	0.0027
8	rs76536604	9937455	0.79	0.487570276707753	0.89	0.529866637543626	0.245857123674008	0.640549446196139	0.0048	0.0065	0.0719	0.0135	0.0517	0.0144	0.0148	0.0278	0.0021	0.0433	0.043	0.117	0.0039	0.0481	0.1059	0.0181	0.0151	0.0053	0.0032	0.0183	0.0217	0.1513	0.0277	0.1163	0.0479	0.0028
8	rs76939060	9937761	0.79	0.487570276707753	0.9	0.479198205640863	0.236296300104506	0.635895261287696	0.0048	0.0065	0.0719	0.0135	0.0517	0.0144	0.0148	0.0278	0.0021	0.0433	0.043	0.117	0.0039	0.0481	0.1058	0.0181	0.0151	0.0053	0.0032	0.0183	0.0218	0.1512	0.0277	0.1163	0.0479	0.0028
8	rs13261836	9941175	0.79	0.487570276707753	0.89	0.529866637543626	0.268945767648541	0.704725759410998	0.0048	0.0065	0.0719	0.0136	0.0517	0.0144	0.0148	0.0278	0.0022	0.0434	0.0431	0.117	0.0039	0.0482	0.1056	0.0179	0.0149	0.0054	0.0032	0.0184	0.0219	0.1511	0.0278	0.116	0.048	0.003
8	rs114931104	9942052	0.79	0.487570276707753	0.89	0.529866637543626	0.253042550624231	0.676440151733202	0.0048	0.0065	0.072	0.0136	0.0517	0.0145	0.0149	0.0279	0.0022	0.0433	0.0431	0.1171	0.004	0.0482	0.1056	0.018	0.0144	0.0053	0.0032	0.0184	0.0222	0.151	0.0278	0.116	0.0479	0.003
8	rs11774162	9944687	0.79	0.487570276707753	0.89	0.529866637543626	0.25907946764721	0.697444384162763	0.0048	0.0065	0.0719	0.0136	0.0516	0.0145	0.0149	0.028	0.002	0.0433	0.0432	0.1172	0.004	0.0481	0.1057	0.018	0.0143	0.0052	0.0033	0.0184	0.0224	0.1508	0.0278	0.1159	0.048	0.0029
8	rs4294187	9961451	0.78	0.545501786478432	0.89	0.529866637543626	0.404511407017587	0.621835918649376	0.0049	0.0065	0.0717	0.0138	0.0513	0.0145	0.0148	0.0285	0.0019	0.0432	0.0439	0.1174	0.0044	0.0479	0.1057	0.0178	0.0138	0.0046	0.0036	0.0186	0.0234	0.1499	0.0278	0.1155	0.048	0.0029
8	rs77741956	9965858	0.78	0.545501786478432	0.88	0.583941145430028	0.362059781961056	0.669520298658109	0.0052	0.0065	0.0717	0.0139	0.0518	0.0145	0.0148	0.0285	0.0019	0.0432	0.0441	0.1175	0.0044	0.0481	0.1054	0.0178	0.0138	0.0045	0.0036	0.0183	0.0224	0.1498	0.0279	0.1154	0.0484	0.0028
8	rs77157857	9976852	0.78	0.545501786478432	0.88	0.583941145430028	0.494754583793274	0.562261924044369	0.0054	0.0065	0.0719	0.0144	0.0521	0.0148	0.0148	0.0286	0.0019	0.0428	0.0445	0.1167	0.0045	0.0479	0.1043	0.0178	0.0137	0.0046	0.0039	0.0186	0.0231	0.1491	0.0279	0.1152	0.0483	0.0029
8	rs17689563	9981473	0.78	0.545501786478432	0.89	0.529866637543626	0.606087895533257	0.643753768965199	0.0055	0.0065	0.0719	0.0146	0.0522	0.0149	0.0148	0.0287	0.002	0.0427	0.0447	0.1163	0.0046	0.0478	0.1041	0.0178	0.0137	0.0046	0.0041	0.0187	0.0233	0.1489	0.028	0.1151	0.0482	0.0029
8	rs17689674	9981854	0.78	0.545501786478432	0.89	0.529866637543626	0.627592453223114	0.683819416931836	0.0055	0.0065	0.0719	0.0146	0.0521	0.0149	0.0148	0.0287	0.002	0.0427	0.0447	0.1163	0.0046	0.0478	0.1041	0.0178	0.0137	0.0046	0.0041	0.0187	0.0232	0.1489	0.0279	0.1151	0.0485	0.0029
8	rs17151140	9982105	0.78	0.545501786478432	0.89	0.529866637543626	0.620665196147296	0.646524120454731	0.0055	0.0065	0.0719	0.0146	0.0521	0.015	0.0149	0.0287	0.002	0.0427	0.0445	0.1163	0.0046	0.0476	0.1041	0.0179	0.0137	0.0046	0.0041	0.0187	0.0232	0.1489	0.0279	0.1152	0.0485	0.0029
8	rs17151149	9983726	0.78	0.545501786478432	0.89	0.529866637543626	0.554080103660656	0.527397818276271	0.0055	0.0065	0.0719	0.0146	0.0521	0.015	0.0149	0.0287	0.002	0.0427	0.0445	0.1162	0.0046	0.0476	0.104	0.0179	0.0137	0.0046	0.0041	0.0187	0.0232	0.1488	0.0279	0.1151	0.0485	0.0029
8	rs1484642	9986655	0.78	0.545501786478432	0.89	0.529866637543626	0.582080358810839	0.700414324564901	0.0056	0.0065	0.072	0.0146	0.0523	0.0151	0.0149	0.0287	0.002	0.0428	0.0447	0.1162	0.0046	0.0477	0.1036	0.0179	0.0137	0.0046	0.0042	0.0188	0.0231	0.1487	0.0279	0.1151	0.0485	0.003
8	rs1531918	9990374	0.78	0.545501786478432	0.9	0.479198205640863	0.60388059611835	0.661150023893597	0.0056	0.0064	0.072	0.0147	0.0523	0.0151	0.0148	0.0287	0.0019	0.0428	0.0447	0.1161	0.0046	0.0477	0.1033	0.018	0.0138	0.0045	0.0042	0.0188	0.0232	0.1485	0.028	0.1151	0.0485	0.0029
8	rs73530926	9992235	0.78	0.545501786478432	0.89	0.529866637543626	0.63082314360611	0.616781133216555	0.0056	0.0064	0.072	0.0147	0.0523	0.0151	0.0148	0.0288	0.0019	0.0428	0.0448	0.1161	0.0046	0.0477	0.1032	0.018	0.0138	0.0045	0.0042	0.0189	0.0232	0.1485	0.0279	0.1152	0.0485	0.0029
8	rs74357253	9995289	0.78	0.545501786478432	0.89	0.529866637543626	0.652435061728823	0.643316597342891	0.0056	0.0064	0.0713	0.0148	0.0524	0.0152	0.0147	0.0288	0.0019	0.0427	0.0448	0.1162	0.0046	0.0477	0.1029	0.018	0.0139	0.0045	0.0042	0.0189	0.0234	0.1487	0.0283	0.1151	0.0485	0.0028
8	rs17151185	9995388	0.78	0.545501786478432	0.89	0.529866637543626	0.614120434482086	0.630668781164366	0.0057	0.0065	0.0713	0.0147	0.0524	0.0152	0.0148	0.0288	0.002	0.0427	0.0448	0.1162	0.0046	0.0477	0.1029	0.018	0.0139	0.0046	0.0042	0.0189	0.0234	0.1487	0.0283	0.1151	0.0485	0.0028
8	rs28517848	9999359	0.78	0.545501786478432	0.89	0.529866637543626	0.580319932094429	0.562544168466663	0.0057	0.0064	0.0714	0.0148	0.0526	0.0152	0.0148	0.0289	0.002	0.0428	0.0447	0.1164	0.0045	0.0478	0.1027	0.018	0.0137	0.0045	0.0042	0.019	0.0234	0.1486	0.0285	0.115	0.0482	0.0028
8	rs11998591	10002754	0.78	0.545501786478432	0.89	0.529866637543626	0.594883242387029	0.594656921443003	0.0057	0.0064	0.0713	0.0147	0.0527	0.0152	0.0149	0.0289	0.002	0.0428	0.0447	0.1164	0.0045	0.0479	0.1024	0.018	0.0137	0.0045	0.0042	0.019	0.0235	0.1486	0.0286	0.1149	0.0481	0.0028
8	rs4841287	10007227	0.78	0.545501786478432	0.89	0.529866637543626	0.500353501047796	0.642005496219721	0.0059	0.0066	0.0708	0.0135	0.0539	0.0152	0.0143	0.0289	0.0021	0.0427	0.0452	0.1154	0.0044	0.0487	0.1019	0.0175	0.0136	0.0044	0.0041	0.0196	0.0235	0.1479	0.0306	0.1148	0.048	0.0029
8	rs4841288	10007345	0.78	0.545501786478432	0.89	0.529866637543626	0.486382026274977	0.647253618179631	0.0059	0.0066	0.0709	0.0135	0.054	0.0151	0.0143	0.0286	0.002	0.0427	0.0453	0.1154	0.0044	0.0486	0.1017	0.0176	0.0136	0.0046	0.0041	0.0196	0.0236	0.1479	0.0307	0.1149	0.0479	0.0028
8	rs35109120	10014622	0.78	0.545501786478432	0.89	0.529866637543626	0.459135388189287	0.629943678921798	0.006	0.0066	0.0704	0.0131	0.0544	0.0149	0.0143	0.0288	0.002	0.0425	0.0455	0.1155	0.0044	0.049	0.1023	0.0173	0.0137	0.0046	0.0041	0.0197	0.0238	0.1467	0.0308	0.1149	0.0479	0.0028
8	rs76235194	10015672	0.78	0.545501786478432	0.89	0.529866637543626	0.417340266131348	0.634442451645257	0.006	0.0066	0.0704	0.0131	0.0545	0.0149	0.0144	0.0288	0.002	0.0424	0.0455	0.1155	0.0044	0.049	0.1023	0.0172	0.0137	0.0046	0.0041	0.0198	0.0238	0.1465	0.0309	0.1148	0.0479	0.0028
8	rs7017212	10022938	0.77	0.607778593196603	0.89	0.529866637543626	0.381937733728783	0.617069716085062	0.006	0.0068	0.0704	0.0132	0.0551	0.0149	0.0146	0.0291	0.002	0.0416	0.0457	0.1156	0.0044	0.0489	0.1026	0.0168	0.014	0.0046	0.004	0.0201	0.0238	0.1451	0.0313	0.1151	0.0475	0.0028
8	rs117344298	10025784	0.77	0.607778593196603	0.89	0.529866637543626	0.299059634273244	0.446581805393163	0.006	0.0068	0.0705	0.0132	0.0552	0.0148	0.0146	0.0291	0.002	0.0416	0.0457	0.1153	0.0044	0.049	0.1026	0.0169	0.014	0.0048	0.0041	0.0202	0.0239	0.1451	0.0313	0.1148	0.0475	0.0027
8	rs11785103	10030958	0.77	0.607778593196603	0.89	0.529866637543626	0.318941655042756	0.446847974241131	0.006	0.0068	0.0706	0.0131	0.0554	0.0148	0.0146	0.0292	0.0021	0.0416	0.0458	0.115	0.0043	0.049	0.1025	0.017	0.0141	0.005	0.0041	0.0203	0.0239	0.145	0.0313	0.1143	0.0474	0.0026
8	rs11993663	10032894	0.77	0.607778593196603	0.89	0.529866637543626	0.363081138108496	0.463834905424279	0.006	0.0068	0.0706	0.013	0.0555	0.0148	0.0147	0.0292	0.0021	0.0416	0.0459	0.1148	0.0043	0.049	0.1025	0.017	0.0141	0.0051	0.0041	0.0204	0.0239	0.1449	0.0314	0.1142	0.0474	0.0026
8	rs7011821	10036299	0.77	0.607778593196603	0.89	0.529866637543626	0.335559162252012	0.441399942218736	0.006	0.0068	0.0707	0.0133	0.0556	0.0146	0.0145	0.0292	0.0021	0.0416	0.046	0.1147	0.0043	0.0491	0.1024	0.017	0.0141	0.0051	0.0041	0.0204	0.0239	0.1449	0.0314	0.1138	0.0476	0.0026
8	rs73191549	10043278	0.77	0.607778593196603	0.88	0.583941145430028	0.304580061537553	0.399893319376163	0.006	0.0063	0.0708	0.0132	0.0557	0.0144	0.0145	0.0294	0.002	0.0415	0.0462	0.1145	0.0042	0.0494	0.1023	0.017	0.0141	0.0052	0.0041	0.0205	0.0237	0.145	0.0314	0.1137	0.0481	0.0025
8	rs76211179	10045708	0.77	0.607778593196603	0.88	0.583941145430028	0.320956860502381	0.441267285514066	0.006	0.0064	0.0709	0.0133	0.0558	0.0143	0.0145	0.0294	0.002	0.0414	0.0463	0.1144	0.0042	0.0496	0.1022	0.017	0.0141	0.0053	0.0041	0.0205	0.0237	0.145	0.0314	0.1136	0.0481	0.0025
8	rs114144896	10048157	0.77	0.607778593196603	0.88	0.583941145430028	0.307582347129712	0.431348465334757	0.0059	0.0064	0.0707	0.0133	0.0559	0.0143	0.0145	0.0295	0.002	0.0414	0.0464	0.1145	0.004	0.0495	0.1021	0.017	0.0142	0.0053	0.004	0.0206	0.0236	0.1449	0.0314	0.1134	0.0485	0.0025
8	rs17692043	10057376	0.77	0.607778593196603	0.88	0.583941145430028	0.220469870184649	0.308381560662893	0.0059	0.0065	0.0708	0.0134	0.0562	0.0143	0.0146	0.0296	0.002	0.0412	0.0465	0.1139	0.004	0.0498	0.1021	0.0171	0.0147	0.0054	0.004	0.0205	0.0223	0.1453	0.0313	0.1134	0.0484	0.0025
8	rs117960560	10059167	0.77	0.607778593196603	0.88	0.583941145430028	0.22063458577601	0.357285961179865	0.0059	0.0065	0.0709	0.0134	0.0563	0.0143	0.0146	0.0296	0.002	0.0412	0.0465	0.1138	0.004	0.0499	0.102	0.0172	0.0148	0.0054	0.0039	0.0205	0.022	0.1454	0.0313	0.1134	0.0484	0.0025
8	rs62491573	10060012	0.77	0.607778593196603	0.87	0.641494868499257	0.237581885556993	0.403384915526866	0.0059	0.0065	0.0709	0.0134	0.0564	0.0143	0.0146	0.0296	0.002	0.0412	0.0465	0.1138	0.004	0.0499	0.102	0.0172	0.0149	0.0054	0.0039	0.0205	0.0219	0.1455	0.0312	0.1134	0.0484	0.0025
8	rs7844551	10064790	0.77	0.607778593196603	0.87	0.641494868499257	0.175214014622895	0.329327455472933	0.0057	0.0066	0.0708	0.0137	0.0562	0.0146	0.015	0.0294	0.002	0.0409	0.0461	0.1132	0.004	0.0496	0.1024	0.017	0.015	0.0052	0.004	0.0207	0.0213	0.146	0.0311	0.1143	0.0482	0.0026
8	rs11775334	10071620	0.73	0.902267913485346	0.87	0.641494868499257	0.253531540869502	0.176253736723342	0.006	0.008	0.0687	0.0161	0.056	0.0148	0.0183	0.0295	0.0025	0.0395	0.047	0.1092	0.0043	0.0491	0.1061	0.0178	0.0176	0.0059	0.0042	0.019	0.019	0.1451	0.0302	0.1132	0.0451	0.0037
8	rs62491579	10072320	0.73	0.902267913485346	0.87	0.641494868499257	0.239689964652017	0.176554119740517	0.006	0.008	0.0688	0.0161	0.0559	0.0148	0.0183	0.0295	0.0025	0.0395	0.047	0.1091	0.0043	0.0489	0.1062	0.0176	0.0176	0.0059	0.0042	0.0187	0.0189	0.1447	0.031	0.1131	0.0454	0.0037
8	rs76806214	10073738	0.73	0.902267913485346	0.87	0.641494868499257	0.233779232361471	0.215444059008505	0.006	0.008	0.0686	0.0162	0.0559	0.0148	0.0183	0.0295	0.0025	0.0394	0.0468	0.1091	0.0044	0.0488	0.1067	0.0177	0.0177	0.0059	0.0041	0.0185	0.0189	0.145	0.0308	0.113	0.0452	0.0037
8	rs17692982	10077627	0.73	0.902267913485346	0.87	0.641494868499257	0.241375169736364	0.185239708348714	0.0061	0.0082	0.0683	0.016	0.0558	0.0148	0.0185	0.0295	0.0026	0.0393	0.0465	0.1089	0.0044	0.0487	0.1075	0.0179	0.0179	0.006	0.0041	0.0175	0.0188	0.1453	0.0307	0.1133	0.0453	0.0038
8	rs79777905	10078246	0.73	0.902267913485346	0.87	0.641494868499257	0.2110743183523	0.157212607074504	0.0061	0.0082	0.0682	0.016	0.0558	0.0148	0.0185	0.0295	0.0026	0.0393	0.0465	0.1089	0.0044	0.0486	0.1077	0.0179	0.018	0.006	0.0042	0.0173	0.0189	0.1453	0.0307	0.1134	0.0452	0.0038
8	rs117011678	10078810	0.73	0.902267913485346	0.87	0.641494868499257	0.221789521029258	0.176754473406879	0.0061	0.0082	0.068	0.016	0.0557	0.0148	0.0186	0.0294	0.0026	0.0392	0.0463	0.1088	0.0044	0.0486	0.1079	0.018	0.0183	0.006	0.0042	0.0173	0.0189	0.1454	0.0305	0.1135	0.0451	0.0038
8	rs4529465	10082204	0.73	0.902267913485346	0.86	0.702596200902853	0.260070617107494	0.196035857813429	0.0061	0.0083	0.0677	0.016	0.0557	0.0148	0.0187	0.0294	0.0026	0.039	0.046	0.1087	0.0045	0.0485	0.1082	0.0181	0.0183	0.006	0.0042	0.0172	0.0191	0.1455	0.0304	0.1137	0.0451	0.0038
8	rs17750018	10086846	0.73	0.902267913485346	0.86	0.702596200902853	0.235441385348218	0.141357726716542	0.0061	0.0083	0.0671	0.0163	0.0554	0.0149	0.0188	0.0294	0.0026	0.0389	0.0459	0.1084	0.0045	0.0486	0.1094	0.0183	0.0186	0.006	0.0043	0.0172	0.0192	0.1443	0.0303	0.1138	0.0452	0.0038
8	rs56198596	10087849	0.72	0.987657439684474	0.87	0.641494868499257	0.313882918855307	0.201458631404874	0.0062	0.0084	0.0664	0.0165	0.0551	0.015	0.019	0.0293	0.0025	0.0389	0.0458	0.1086	0.0044	0.0488	0.1104	0.0185	0.0189	0.0059	0.0042	0.0172	0.0195	0.1432	0.0301	0.1141	0.0451	0.0038
8	rs2975735	10089454	0.72	0.987657439684474	0.86	0.702596200902853	0.185198569584049	0.122770114142008	0.0062	0.0086	0.066	0.0162	0.0551	0.015	0.0192	0.029	0.0027	0.0388	0.0457	0.1081	0.0044	0.049	0.1124	0.0187	0.0188	0.006	0.0037	0.0171	0.0196	0.1426	0.0298	0.1143	0.0448	0.0039
8	rs76483670	10092263	0.72	0.987657439684474	0.86	0.702596200902853	0.210231567895632	0.158850383573588	0.0061	0.0087	0.066	0.0163	0.055	0.015	0.0193	0.0288	0.0027	0.0387	0.0457	0.1079	0.0045	0.0489	0.113	0.0188	0.0188	0.006	0.0036	0.0171	0.0197	0.1425	0.0297	0.1145	0.0445	0.0039
8	rs12156387	10098902	0.72	0.987657439684474	0.86	0.702596200902853	0.261742194941689	0.150059708613022	0.0061	0.0091	0.0666	0.0163	0.0547	0.0145	0.0196	0.0283	0.0027	0.0386	0.0457	0.108	0.0046	0.0489	0.1136	0.0185	0.0188	0.0059	0.0034	0.0171	0.0199	0.1425	0.0294	0.115	0.044	0.004
8	rs12682276	10099240	0.72	0.987657439684474	0.86	0.702596200902853	0.266883317564477	0.146012857315485	0.0061	0.0091	0.0666	0.0163	0.0547	0.0145	0.0196	0.0282	0.0027	0.0386	0.0457	0.108	0.0046	0.0489	0.1136	0.0185	0.0188	0.0059	0.0033	0.0171	0.0199	0.1425	0.0294	0.115	0.044	0.004
8	rs76190188	10100130	0.72	0.987657439684474	0.86	0.702596200902853	0.225774879759486	0.117023328175156	0.0061	0.0091	0.0667	0.0163	0.0546	0.0145	0.0196	0.0282	0.0027	0.0386	0.0457	0.108	0.0046	0.0489	0.1136	0.0185	0.0188	0.006	0.0033	0.0171	0.0199	0.1426	0.0294	0.1151	0.044	0.004
8	rs4563888	10105661	0.71	1.0779007643746	0.87	0.641494868499257	0.267753081352427	0.105929888658967	0.0061	0.0089	0.0675	0.0164	0.0542	0.0144	0.0197	0.028	0.0028	0.0383	0.0454	0.1081	0.0046	0.049	0.1135	0.0182	0.0187	0.0062	0.0033	0.0171	0.0199	0.143	0.029	0.1154	0.0437	0.0041
8	rs117376392	10106409	0.71	1.0779007643746	0.86	0.702596200902853	0.231065728632813	0.0884351260480472	0.0061	0.0089	0.0676	0.0164	0.054	0.0143	0.0197	0.0279	0.0028	0.0382	0.0454	0.1081	0.0045	0.049	0.1135	0.0182	0.0188	0.0062	0.0029	0.0175	0.0202	0.143	0.029	0.1154	0.0437	0.0041
8	rs113656293	10108672	0.71	1.0779007643746	0.87	0.641494868499257	0.267753081352427	0.106678437841221	0.0061	0.009	0.0673	0.0165	0.0534	0.0143	0.0199	0.0285	0.0029	0.0379	0.0452	0.108	0.0049	0.049	0.1136	0.0186	0.0193	0.0061	0.003	0.0171	0.0202	0.1429	0.029	0.1155	0.0435	0.0042
8	rs10503406	10108972	0.71	1.0779007643746	0.87	0.641494868499257	0.276581553105533	0.111550874796345	0.0061	0.009	0.0673	0.0165	0.0533	0.0143	0.0199	0.0286	0.0029	0.0379	0.0452	0.108	0.0049	0.049	0.1136	0.0186	0.0193	0.006	0.003	0.0171	0.0202	0.1428	0.029	0.1155	0.0435	0.0042
8	rs4404920	10110580	0.71	1.0779007643746	0.87	0.641494868499257	0.271385894836242	0.124973863515809	0.0061	0.009	0.0675	0.0165	0.0533	0.0142	0.0199	0.0287	0.0029	0.0379	0.0452	0.108	0.0049	0.049	0.1136	0.0186	0.0192	0.006	0.003	0.0172	0.0203	0.1427	0.0286	0.1156	0.0435	0.0043
8	rs117221237	10112699	0.71	1.0779007643746	0.87	0.641494868499257	0.25104751046641	0.0754615745563616	0.0061	0.0091	0.0676	0.0163	0.0534	0.0142	0.02	0.0287	0.0029	0.038	0.0452	0.1078	0.005	0.0492	0.1137	0.0186	0.0191	0.006	0.0031	0.0172	0.0203	0.1426	0.0284	0.1156	0.0433	0.0044
8	rs10106875	10113743	0.71	1.0779007643746	0.87	0.641494868499257	0.282348659983995	0.112144554967232	0.0062	0.0092	0.0676	0.0163	0.0534	0.0141	0.0201	0.0287	0.003	0.038	0.0452	0.1077	0.005	0.0492	0.1138	0.0185	0.0191	0.006	0.0031	0.0172	0.0203	0.1425	0.0283	0.1155	0.0433	0.0044
8	rs17151505	10117956	0.69	1.27319915016337	0.87	0.641494868499257	0.459559014390112	0.264205897450998	0.0065	0.0099	0.069	0.0162	0.0537	0.0141	0.0195	0.0283	0.0037	0.0388	0.0443	0.1073	0.0052	0.0501	0.1159	0.0182	0.018	0.006	0.0035	0.0166	0.0204	0.1404	0.0259	0.1165	0.0424	0.0051
8	rs2952194	10118004	0.69	1.27319915016337	0.87	0.641494868499257	0.576873997256201	0.239426796864417	0.0065	0.0101	0.0691	0.0163	0.0537	0.014	0.0195	0.0283	0.0039	0.0389	0.0436	0.1073	0.0052	0.0502	0.1159	0.0181	0.0179	0.006	0.0035	0.0165	0.0204	0.1402	0.0258	0.1168	0.0424	0.0054
8	rs35886862	10118302	0.69	1.27319915016337	0.87	0.641494868499257	0.605604731543276	0.289379659456013	0.0064	0.0102	0.0704	0.0164	0.0538	0.0141	0.0194	0.0275	0.0041	0.0395	0.043	0.1073	0.0053	0.0511	0.1156	0.018	0.0171	0.0059	0.0035	0.0173	0.0205	0.1385	0.0256	0.117	0.0425	0.0054
8	rs2975684	10118346	0.69	1.27319915016337	0.87	0.641494868499257	0.560653347694029	0.29421410445727	0.0064	0.0102	0.0706	0.0166	0.0537	0.014	0.0194	0.0271	0.0041	0.0396	0.0428	0.1071	0.0053	0.0512	0.1156	0.0179	0.0171	0.0058	0.0035	0.0173	0.0205	0.1389	0.0256	0.1171	0.0425	0.0054
8	rs58109044	10118641	0.69	1.27319915016337	0.87	0.641494868499257	0.35113383162621	0.30240449305306	0.0064	0.0101	0.0713	0.0161	0.0534	0.014	0.0187	0.027	0.0041	0.04	0.0421	0.1067	0.0052	0.0507	0.1165	0.0176	0.0165	0.0055	0.0036	0.017	0.02	0.142	0.0259	0.1175	0.0423	0.0052
8	rs2975680	10119303	0.69	1.27319915016337	0.87	0.641494868499257	0.244808731347048	0.266496312868419	0.0064	0.01	0.0721	0.0155	0.0531	0.0142	0.0182	0.0269	0.004	0.0412	0.041	0.1059	0.005	0.0507	0.1173	0.0172	0.0162	0.005	0.0034	0.0167	0.0197	0.1446	0.0264	0.118	0.0417	0.005
8	rs7844053	10122885	0.69	1.27319915016337	0.87	0.641494868499257	0.168252483433349	0.253185634953753	0.0064	0.01	0.0724	0.0151	0.0529	0.0143	0.0178	0.0268	0.004	0.0414	0.0405	0.1058	0.0049	0.0505	0.1179	0.0169	0.0159	0.0048	0.0033	0.0169	0.0194	0.1459	0.0266	0.1184	0.0416	0.0048
8	rs4490835	10128929	0.69	1.27319915016337	0.87	0.641494868499257	0.160012333001966	0.211918564804875	0.0064	0.01	0.0726	0.0148	0.0528	0.0144	0.0175	0.0267	0.004	0.0415	0.0402	0.1058	0.0048	0.0504	0.1183	0.0168	0.0158	0.0046	0.0033	0.017	0.0192	0.1469	0.0268	0.1188	0.0416	0.0047
8	rs117511305	10129759	0.69	1.27319915016337	0.87	0.641494868499257	0.139188726782937	0.166147191699886	0.0064	0.01	0.0726	0.0147	0.0527	0.0144	0.0176	0.0267	0.004	0.0416	0.0401	0.1058	0.0048	0.0503	0.1184	0.0167	0.0157	0.0046	0.0032	0.017	0.0193	0.147	0.0269	0.1189	0.0416	0.0047
8	rs112908219	10131997	0.69	1.27319915016337	0.87	0.641494868499257	0.148056571912553	0.184222407867754	0.0064	0.01	0.0725	0.0145	0.0525	0.0143	0.0177	0.0267	0.004	0.0417	0.04	0.106	0.0047	0.0503	0.1185	0.0166	0.0155	0.0045	0.0032	0.017	0.0194	0.1473	0.027	0.119	0.0416	0.0046
8	rs2952166	10132114	0.69	1.27319915016337	0.88	0.583941145430028	0.149040164611252	0.196866886639905	0.0064	0.01	0.0725	0.0145	0.0525	0.0143	0.0177	0.0267	0.004	0.0417	0.04	0.106	0.0047	0.0503	0.1185	0.0166	0.0155	0.0045	0.0032	0.0173	0.0194	0.1473	0.027	0.119	0.0416	0.0046
8	rs117730498	10134983	0.69	1.27319915016337	0.88	0.583941145430028	0.174240323729217	0.147232115951566	0.0063	0.01	0.073	0.0143	0.0524	0.0145	0.0172	0.0264	0.0044	0.0417	0.0396	0.1058	0.0046	0.0502	0.1186	0.0165	0.0153	0.0043	0.0032	0.0171	0.0192	0.1479	0.0274	0.1192	0.0416	0.0045
8	rs28587749	10139198	0.68	1.37836760343813	0.88	0.583941145430028	0.286704045061366	0.215336944165473	0.0063	0.01	0.0733	0.0142	0.0524	0.0147	0.0169	0.0262	0.0048	0.0417	0.0393	0.1057	0.0046	0.05	0.1188	0.0165	0.0152	0.0043	0.0031	0.017	0.019	0.1487	0.0277	0.1194	0.0416	0.0045
8	rs76856650	10139651	0.68	1.37836760343813	0.88	0.583941145430028	0.297263701473392	0.222119240298046	0.0063	0.01	0.0734	0.0142	0.0523	0.0147	0.0168	0.0262	0.0048	0.0417	0.0393	0.1057	0.0046	0.05	0.1188	0.0164	0.0152	0.0043	0.0032	0.017	0.019	0.1487	0.0277	0.1194	0.0416	0.0045
8	rs78213044	10145383	0.69	1.27319915016337	0.88	0.583941145430028	0.244677855427234	0.23599803355432	0.0061	0.01	0.0736	0.0138	0.0523	0.0144	0.0165	0.0262	0.0046	0.0418	0.0392	0.1068	0.0044	0.05	0.1189	0.0162	0.0149	0.0041	0.0032	0.0169	0.0189	0.1493	0.0279	0.1195	0.0417	0.0043
8	rs67455183	10145925	0.69	1.27319915016337	0.88	0.583941145430028	0.24594460082764	0.239205107862415	0.0061	0.01	0.0736	0.0138	0.0523	0.0144	0.0165	0.0262	0.0046	0.0418	0.0392	0.1065	0.0044	0.05	0.1188	0.0162	0.0149	0.0041	0.0032	0.0169	0.0189	0.1493	0.0279	0.1201	0.0417	0.0043
8	rs10105815	10154437	0.69	1.27319915016337	0.88	0.583941145430028	0.274905725899776	0.285037823137226	0.006	0.0099	0.0738	0.0137	0.0522	0.0145	0.0162	0.026	0.0045	0.0422	0.0389	0.1064	0.0044	0.0493	0.1189	0.0161	0.015	0.004	0.003	0.0168	0.0188	0.1502	0.0279	0.1209	0.0417	0.0045
8	rs11781138	10158184	0.69	1.27319915016337	0.89	0.529866637543626	0.321007325938943	0.321167317112758	0.006	0.0099	0.0744	0.0138	0.0523	0.0147	0.016	0.026	0.0046	0.0422	0.0388	0.1062	0.0044	0.0492	0.1189	0.0161	0.0149	0.004	0.003	0.0167	0.0188	0.1505	0.0278	0.1211	0.0414	0.0044
8	rs17151684	10166152	0.69	1.27319915016337	0.89	0.529866637543626	0.46776627313681	0.224721025839204	0.0059	0.0098	0.0753	0.0139	0.052	0.0146	0.0153	0.026	0.005	0.0421	0.0389	0.1058	0.0044	0.0492	0.1192	0.0164	0.0149	0.0041	0.0029	0.017	0.0189	0.1503	0.0279	0.1211	0.0409	0.0041
8	rs79680096	10166265	0.69	1.27319915016337	0.89	0.529866637543626	0.503259192344815	0.255898553140509	0.006	0.0099	0.0753	0.0139	0.052	0.0145	0.0152	0.026	0.0051	0.0421	0.0389	0.1056	0.0045	0.0492	0.1192	0.0164	0.0149	0.0041	0.003	0.0169	0.0187	0.1503	0.0279	0.1212	0.0409	0.0041
8	rs4307347	10168094	0.69	1.27319915016337	0.89	0.529866637543626	0.577886515383584	0.309941310672402	0.006	0.0099	0.0753	0.0141	0.052	0.0145	0.0152	0.026	0.0051	0.0421	0.0389	0.1055	0.0045	0.0492	0.1191	0.0164	0.0149	0.0042	0.003	0.0169	0.0188	0.1503	0.028	0.1212	0.0406	0.0041
8	rs78216691	10169415	0.69	1.27319915016337	0.88	0.583941145430028	0.537839386049264	0.250931850883349	0.006	0.0099	0.0753	0.0141	0.052	0.0145	0.0152	0.026	0.0051	0.0421	0.0389	0.1055	0.0045	0.0492	0.1191	0.0164	0.015	0.0042	0.003	0.0169	0.0188	0.1503	0.028	0.1212	0.0406	0.0041
8	rs62490329	10181072	0.69	1.27319915016337	0.88	0.583941145430028	0.402978618360433	0.191280562706626	0.0058	0.0099	0.0754	0.0142	0.0521	0.0146	0.0152	0.0263	0.0049	0.0425	0.0391	0.1053	0.0043	0.0494	0.119	0.0162	0.0153	0.0044	0.0029	0.0169	0.0192	0.1501	0.0281	0.121	0.04	0.0039
8	rs12680918	10183540	0.68	1.37836760343813	0.88	0.583941145430028	0.377918836979138	0.206719395934027	0.0059	0.0099	0.0755	0.014	0.0521	0.0145	0.0152	0.0264	0.0048	0.0426	0.0392	0.1051	0.0042	0.0495	0.119	0.0161	0.0155	0.0044	0.0031	0.0169	0.0193	0.1502	0.0281	0.1208	0.0398	0.0038
8	rs11783091	10184094	0.68	1.37836760343813	0.88	0.583941145430028	0.357188483585621	0.154623866827518	0.0059	0.0099	0.0758	0.014	0.0521	0.0145	0.0152	0.0264	0.0048	0.0426	0.0392	0.1051	0.0042	0.0495	0.119	0.0161	0.0155	0.0044	0.0031	0.0169	0.0193	0.1501	0.028	0.1207	0.0397	0.0038
8	rs62490332	10187879	0.68	1.37836760343813	0.88	0.583941145430028	0.29499067239136	0.153668968817247	0.0061	0.0099	0.0756	0.0142	0.0524	0.0144	0.0154	0.0264	0.0047	0.0428	0.0394	0.105	0.0041	0.0495	0.1187	0.0163	0.0158	0.0044	0.003	0.017	0.0196	0.1491	0.028	0.1204	0.0401	0.0036
8	rs17151790	10198439	0.68	1.37836760343813	0.88	0.583941145430028	0.136897825284334	0.196451224054656	0.0062	0.0102	0.0762	0.0144	0.0513	0.0147	0.0161	0.0267	0.0043	0.0425	0.0387	0.1052	0.004	0.0491	0.1182	0.0168	0.0161	0.0047	0.0029	0.0173	0.0197	0.1482	0.0283	0.12	0.0407	0.0033
8	rs78139297	10199783	0.68	1.37836760343813	0.88	0.583941145430028	0.128081809139994	0.189327999728756	0.0062	0.0103	0.0762	0.0144	0.0512	0.0147	0.0162	0.0268	0.0043	0.0425	0.0386	0.1052	0.004	0.0491	0.1182	0.0168	0.0161	0.0047	0.0028	0.0172	0.0197	0.1481	0.0284	0.1199	0.0408	0.0032
8	rs10903325	10201114	0.68	1.37836760343813	0.89	0.529866637543626	0.136429915358747	0.204188576914804	0.0062	0.0103	0.0763	0.0145	0.0512	0.0148	0.0162	0.0268	0.0043	0.0425	0.0386	0.1052	0.004	0.0491	0.1181	0.0169	0.0161	0.0048	0.0028	0.0171	0.0197	0.148	0.0284	0.1199	0.0409	0.0032
8	rs4841324	10201532	0.68	1.37836760343813	0.89	0.529866637543626	0.137241570754351	0.237655130025617	0.0062	0.0103	0.0761	0.0145	0.0512	0.0148	0.0162	0.0268	0.0043	0.0425	0.0389	0.1052	0.004	0.049	0.1181	0.0169	0.0162	0.0048	0.0028	0.0171	0.0197	0.148	0.0284	0.1199	0.0409	0.0032
8	rs75633240	10202502	0.68	1.37836760343813	0.89	0.529866637543626	0.113195744821838	0.207247956042958	0.0062	0.0103	0.0761	0.0145	0.0511	0.0148	0.0163	0.0268	0.0042	0.0425	0.0388	0.1052	0.004	0.049	0.118	0.0169	0.0162	0.0048	0.0028	0.0171	0.0197	0.1479	0.0284	0.1198	0.041	0.0032
8	rs116955584	10207107	0.68	1.37836760343813	0.89	0.529866637543626	0.0772203154694318	0.225155616494644	0.0062	0.0103	0.0761	0.0147	0.0509	0.0149	0.0166	0.0271	0.0041	0.0425	0.0385	0.1055	0.004	0.0488	0.1177	0.0171	0.0166	0.0048	0.0028	0.0172	0.0198	0.1476	0.0282	0.1192	0.0413	0.0032
8	rs9644682	10210407	0.68	1.37836760343813	0.89	0.529866637543626	0.0419183034823819	0.191074709385667	0.0063	0.0104	0.0762	0.015	0.0506	0.0152	0.017	0.0275	0.0039	0.0425	0.0379	0.1058	0.0039	0.0484	0.1171	0.0174	0.0171	0.005	0.0028	0.0173	0.0198	0.1469	0.0284	0.1183	0.0419	0.0032
8	rs7828605	10210793	0.68	1.37836760343813	0.89	0.529866637543626	0.0203242352111685	0.165265487847853	0.0064	0.0104	0.0761	0.015	0.0504	0.0153	0.0172	0.0276	0.0037	0.0432	0.038	0.1053	0.0039	0.0483	0.1165	0.0173	0.0172	0.0052	0.0031	0.0173	0.0198	0.1468	0.0284	0.118	0.0421	0.0032
8	rs12679609	10211062	0.68	1.37836760343813	0.89	0.529866637543626	0.0224527451171038	0.157308779897678	0.0064	0.0104	0.0761	0.0152	0.0503	0.0155	0.0174	0.0276	0.0037	0.0431	0.0378	0.1054	0.0039	0.0483	0.1164	0.0173	0.0173	0.0052	0.0031	0.0173	0.0198	0.1465	0.0285	0.1179	0.0421	0.0032
8	rs6984111	10211788	0.68	1.37836760343813	0.9	0.479198205640863	0.0237359080922866	0.117023328175156	0.0063	0.0104	0.0757	0.0152	0.0501	0.0161	0.0179	0.0275	0.0038	0.043	0.0379	0.1056	0.004	0.048	0.1164	0.0175	0.0177	0.0053	0.003	0.0174	0.0198	0.1453	0.0285	0.1177	0.0425	0.003
8	rs76992324	10222123	0.67	1.4886173743957	0.9	0.479198205640863	0.0572840871539975	0.0797180226008069	0.0063	0.0104	0.0752	0.0153	0.05	0.0168	0.0184	0.0272	0.0043	0.043	0.038	0.1062	0.004	0.0476	0.1153	0.018	0.0182	0.0052	0.0027	0.0175	0.0197	0.1445	0.0282	0.1177	0.0429	0.003
8	rs60937041	10223052	0.67	1.4886173743957	0.9	0.479198205640863	0.0747757909861631	0.102135909969483	0.0063	0.0104	0.0752	0.0153	0.05	0.0169	0.0185	0.0272	0.0043	0.043	0.038	0.1063	0.004	0.0476	0.1152	0.018	0.0182	0.0052	0.0027	0.0175	0.0197	0.1444	0.0282	0.1177	0.043	0.003
8	rs3088186	10226355	0.68	1.37836760343813	0.9	0.479198205640863	0.073181288105159	0.0899101185383723	0.0062	0.0104	0.0746	0.0153	0.0501	0.017	0.0176	0.0271	0.0043	0.043	0.038	0.107	0.004	0.0476	0.1151	0.0182	0.0183	0.0052	0.0027	0.0175	0.0196	0.1442	0.0283	0.1184	0.0431	0.0029
8	rs10503407	10228633	0.68	1.37836760343813	0.9	0.479198205640863	0.0818986953339756	0.100421787636218	0.0062	0.0104	0.0746	0.0154	0.0502	0.0171	0.0176	0.027	0.0043	0.0431	0.0382	0.107	0.004	0.0477	0.1149	0.0183	0.0183	0.0052	0.0026	0.0175	0.0196	0.1438	0.0283	0.1183	0.0432	0.0029
8	rs73195322	10230802	0.68	1.37836760343813	0.92	0.387761932740255	0.0799837641243017	0.115130938815901	0.0062	0.0103	0.0745	0.0154	0.0502	0.0172	0.0177	0.027	0.0043	0.0432	0.0382	0.1071	0.0039	0.0476	0.1148	0.0183	0.0183	0.0052	0.0026	0.0176	0.0197	0.1434	0.0284	0.1184	0.0433	0.0029
8	rs118177060	10236664	0.68	1.37836760343813	0.92	0.387761932740255	0.0844663572663958	0.103943731717175	0.006	0.0101	0.0744	0.0154	0.0503	0.0174	0.0178	0.0271	0.0043	0.0432	0.0381	0.1071	0.0039	0.0475	0.1146	0.0184	0.0183	0.0051	0.0025	0.0176	0.0198	0.143	0.0287	0.1184	0.0437	0.0029
8	rs55846031	10240412	0.68	1.37836760343813	0.92	0.387761932740255	0.164571908318922	0.0888998619969285	0.0058	0.01	0.0744	0.0154	0.0503	0.0174	0.0178	0.0271	0.0046	0.0433	0.0379	0.1076	0.0037	0.0474	0.1145	0.0185	0.0183	0.0051	0.0024	0.0176	0.0198	0.1429	0.0288	0.1185	0.0438	0.0029
8	rs117246816	10242847	0.68	1.37836760343813	0.92	0.387761932740255	0.178957361173402	0.0990424648448036	0.0058	0.0099	0.0743	0.0154	0.0504	0.0174	0.018	0.0271	0.0046	0.0433	0.0379	0.1075	0.0037	0.0474	0.1144	0.0185	0.0183	0.0051	0.0024	0.0175	0.0199	0.1427	0.0289	0.1185	0.044	0.0029
8	rs7824653	10243381	0.68	1.37836760343813	0.92	0.387761932740255	0.192743898481104	0.0899101185383723	0.0058	0.0098	0.0743	0.0154	0.0504	0.0174	0.018	0.0271	0.0046	0.0434	0.0379	0.1076	0.0037	0.0474	0.1144	0.0186	0.0183	0.0051	0.0024	0.0175	0.0199	0.1426	0.0289	0.1185	0.044	0.0029
8	rs11249999	10251265	0.68	1.37836760343813	0.92	0.387761932740255	0.14226810091584	0.0922587702781555	0.0057	0.0098	0.074	0.0158	0.0501	0.0178	0.0182	0.0271	0.0045	0.0434	0.0379	0.1072	0.0036	0.0473	0.1139	0.0189	0.0186	0.005	0.0023	0.0174	0.0206	0.142	0.0295	0.1177	0.0444	0.0028
8	rs9657539	10255679	0.68	1.37836760343813	0.92	0.387761932740255	0.113976265361566	0.0847524294993647	0.0058	0.0098	0.0739	0.0161	0.0498	0.0181	0.0187	0.0273	0.0044	0.0435	0.0381	0.1065	0.0037	0.0471	0.1128	0.0194	0.0188	0.0049	0.0022	0.0174	0.0204	0.1419	0.03	0.1173	0.0447	0.0028
8	rs4521760	10274188	0.68	1.37836760343813	0.93	0.346822133743557	0.105838259546145	0.0547077667831188	0.0057	0.01	0.0744	0.0156	0.0498	0.0194	0.0197	0.028	0.0041	0.044	0.0386	0.105	0.0035	0.0469	0.1127	0.0202	0.0191	0.0039	0.0023	0.0177	0.02	0.141	0.0304	0.1163	0.0453	0.0022
8	rs17767108	10274888	0.68	1.37836760343813	0.93	0.346822133743557	0.102639982597364	0.0621356168740305	0.0057	0.01	0.0744	0.0156	0.0496	0.0195	0.0198	0.0281	0.0041	0.0442	0.0387	0.105	0.0035	0.0469	0.1125	0.0202	0.0191	0.0038	0.0024	0.0174	0.0201	0.1409	0.0304	0.1162	0.0454	0.0022
8	rs35112858	10277269	0.68	1.37836760343813	0.94	0.308944172156586	0.113279214148311	0.051332012947862	0.0057	0.01	0.0743	0.0157	0.05	0.0198	0.0199	0.0282	0.0041	0.0442	0.0386	0.1048	0.0036	0.0467	0.1122	0.0203	0.0192	0.0038	0.0024	0.0174	0.0201	0.1405	0.0304	0.1161	0.0453	0.0022
8	rs7015777	10277635	0.68	1.37836760343813	0.94	0.308944172156586	0.103901415251164	0.0364764556750437	0.0057	0.01	0.0743	0.0157	0.05	0.0198	0.0199	0.0282	0.0042	0.0442	0.0386	0.1047	0.0036	0.0467	0.1121	0.0203	0.0192	0.0038	0.0024	0.0174	0.0201	0.1405	0.0304	0.116	0.0453	0.0022
8	rs6985267	10280818	0.68	1.37836760343813	0.94	0.308944172156586	0.0774828966997719	0.0375423738205009	0.0056	0.0099	0.0742	0.0159	0.0499	0.0202	0.0202	0.0283	0.0041	0.0435	0.0387	0.1046	0.0034	0.0463	0.1114	0.0206	0.0195	0.0038	0.0026	0.0175	0.02	0.1404	0.0306	0.1166	0.0453	0.0021
8	rs75876845	10282304	0.68	1.37836760343813	0.94	0.308944172156586	0.0648938647018805	0.0282714654507171	0.0056	0.0099	0.0742	0.0158	0.0499	0.0201	0.0202	0.0283	0.0041	0.0435	0.0387	0.1045	0.0034	0.0463	0.1114	0.0209	0.0194	0.0038	0.0026	0.0176	0.02	0.1404	0.0306	0.1166	0.0454	0.0021
8	rs79609795	10286874	0.69	1.27319915016337	0.94	0.308944172156586	0.0801179834606552	0.144237467462872	0.0056	0.0098	0.0741	0.0155	0.0493	0.0204	0.0208	0.028	0.0039	0.0439	0.0396	0.1038	0.0031	0.0455	0.1106	0.0215	0.0191	0.0036	0.003	0.018	0.0199	0.1408	0.0309	0.1168	0.0457	0.002
8	rs10100203	10288461	0.68	1.37836760343813	0.94	0.308944172156586	0.135931871766278	0.170679278220969	0.0056	0.0098	0.0741	0.0153	0.0487	0.0207	0.0214	0.0275	0.0038	0.0452	0.0397	0.1029	0.0029	0.0448	0.1101	0.0218	0.0188	0.0036	0.0033	0.0188	0.0203	0.1411	0.0313	0.1164	0.0458	0.0018
8	rs4602940	10294297	0.68	1.37836760343813	0.96	0.241969076141015	0.204977784870114	0.119101046523884	0.0055	0.0098	0.0737	0.0152	0.0483	0.0209	0.0218	0.0272	0.0037	0.0461	0.0399	0.1029	0.0028	0.0444	0.1096	0.0219	0.0186	0.0036	0.0036	0.0194	0.0205	0.1408	0.0314	0.1162	0.046	0.0018
8	rs17151969	10301469	0.68	1.37836760343813	0.97	0.212655582583661	0.209790885269387	0.0921800949887954	0.0054	0.0097	0.074	0.015	0.0482	0.0209	0.0218	0.0272	0.0035	0.0465	0.0402	0.1025	0.0028	0.0445	0.1095	0.022	0.0184	0.0036	0.0037	0.0196	0.0206	0.1404	0.0314	0.1166	0.0459	0.0017
8	rs7005230	10303387	0.68	1.37836760343813	0.98	0.18597139562509	0.20875134385273	0.0617346638076259	0.0055	0.01	0.074	0.015	0.0483	0.021	0.0219	0.0272	0.0034	0.0461	0.0403	0.1024	0.0027	0.0445	0.1094	0.0221	0.0184	0.0036	0.0037	0.0196	0.0206	0.1401	0.0314	0.1166	0.0459	0.0017
8	rs10086673	10305317	0.68	1.37836760343813	0.98	0.18597139562509	0.187519156057907	0.0753165075465166	0.0056	0.0101	0.0741	0.0151	0.0484	0.0211	0.0219	0.0273	0.0033	0.0463	0.0406	0.1017	0.0026	0.0447	0.1091	0.0221	0.0184	0.0036	0.0037	0.0197	0.0206	0.1398	0.0315	0.1165	0.046	0.0018
8	rs117343217	10306567	0.68	1.37836760343813	0.98	0.18597139562509	0.163563746387746	0.05720333017767	0.0056	0.0101	0.0742	0.0151	0.0484	0.0211	0.022	0.0273	0.0032	0.0464	0.041	0.1017	0.0026	0.0448	0.1092	0.022	0.0184	0.0036	0.0037	0.0197	0.0205	0.1397	0.0311	0.1164	0.0461	0.0018
8	rs1986358	10316170	0.68	1.37836760343813	0.98	0.18597139562509	0.108880309764388	0.117627900970223	0.0055	0.01	0.0743	0.0154	0.0484	0.0211	0.0222	0.0273	0.0026	0.0467	0.0412	0.102	0.0025	0.045	0.1093	0.0218	0.0186	0.0035	0.0037	0.02	0.0203	0.1394	0.0303	0.1162	0.0465	0.0017
8	rs9792197	10319243	0.68	1.37836760343813	0.98	0.18597139562509	0.105784898914862	0.160881814645972	0.0055	0.01	0.0744	0.0155	0.0485	0.0211	0.0223	0.0273	0.0023	0.0468	0.0413	0.1018	0.0025	0.0451	0.1092	0.0217	0.0187	0.0035	0.0037	0.0201	0.0203	0.1393	0.0302	0.1163	0.0466	0.0018
8	rs79845597	10319327	0.68	1.37836760343813	0.98	0.18597139562509	0.102770934121738	0.134751448446218	0.0055	0.01	0.0744	0.0155	0.0486	0.0211	0.0223	0.0273	0.0023	0.0468	0.0412	0.1018	0.0025	0.045	0.1092	0.0217	0.0188	0.0035	0.0037	0.0201	0.0204	0.1393	0.0301	0.1163	0.0466	0.0018
8	rs6601465	10321881	0.68	1.37836760343813	0.98	0.18597139562509	0.0995796973094717	0.132756080473804	0.0056	0.01	0.0744	0.0156	0.0486	0.0211	0.0225	0.0274	0.0023	0.0467	0.0412	0.1015	0.0024	0.045	0.1093	0.0217	0.0188	0.0035	0.0037	0.0202	0.0204	0.1392	0.03	0.116	0.0467	0.0017
8	rs7016808	10323484	0.68	1.37836760343813	0.98	0.18597139562509	0.0954973068529676	0.135115418735565	0.0056	0.0101	0.0744	0.0157	0.0486	0.0211	0.0225	0.0274	0.0023	0.0468	0.0413	0.1014	0.0024	0.045	0.1092	0.0217	0.0189	0.0035	0.0037	0.0202	0.0203	0.1392	0.0299	0.116	0.0467	0.0017
8	rs9969635	10331636	0.68	1.37836760343813	0.98	0.18597139562509	0.0909140304332738	0.116247754989943	0.0054	0.0101	0.0743	0.0162	0.0487	0.0216	0.0227	0.0276	0.0022	0.0469	0.0417	0.1004	0.0024	0.0453	0.1083	0.0215	0.0192	0.0037	0.0037	0.0201	0.0202	0.1393	0.0293	0.1158	0.047	0.0018
8	rs11782819	10334781	0.68	1.37836760343813	0.99	0.161794913519683	0.0397595084916204	0.0818817853667275	0.0051	0.0099	0.0748	0.0161	0.0488	0.0215	0.0222	0.0283	0.0023	0.0463	0.042	0.1008	0.0023	0.0457	0.1097	0.0215	0.0186	0.0036	0.0034	0.0197	0.0202	0.1402	0.0295	0.1143	0.0471	0.0018
8	rs4128260	10335262	0.68	1.37836760343813	1	0.139999700676332	0.0259969773350258	0.0871236644848596	0.0053	0.0099	0.075	0.0161	0.0487	0.0213	0.0223	0.0283	0.0023	0.0459	0.042	0.0999	0.0024	0.0453	0.11	0.0214	0.019	0.0038	0.0034	0.0196	0.0199	0.1413	0.0294	0.1142	0.0469	0.0019
8	rs4840487	10339254	0.68	1.37836760343813	1.01	0.120454976543865	0.015934272338683	0.0671703131928342	0.0052	0.0098	0.075	0.0159	0.0484	0.0206	0.0222	0.0285	0.0022	0.0463	0.0423	0.1	0.0024	0.045	0.1114	0.0211	0.0187	0.0039	0.0032	0.0197	0.0199	0.1414	0.0296	0.1137	0.0471	0.0019
8	rs117118234	10352876	0.68	1.37836760343813	1.01	0.120454976543865	0.00482343592619836	0.0439962412285904	0.0053	0.0096	0.0753	0.0155	0.0483	0.0202	0.0219	0.0288	0.0023	0.0469	0.0426	0.1003	0.0025	0.0445	0.112	0.021	0.018	0.0038	0.0026	0.0198	0.0196	0.1415	0.0297	0.114	0.0471	0.0021
8	rs6601475	10354972	0.68	1.37836760343813	1.01	0.120454976543865	0.00596461108563309	0.0618014129755543	0.0053	0.0095	0.0754	0.0155	0.0483	0.0202	0.0219	0.0288	0.0023	0.047	0.0426	0.1004	0.0025	0.0445	0.1121	0.021	0.0179	0.0037	0.0026	0.0199	0.0196	0.1415	0.0298	0.114	0.0471	0.0021
8	rs4588813	10359394	0.68	1.37836760343813	1.01	0.120454976543865	0.00508814099586796	0.0640889964898821	0.0052	0.0094	0.0753	0.0156	0.0486	0.0202	0.0218	0.0289	0.0023	0.0469	0.0425	0.1003	0.0026	0.0444	0.1124	0.0211	0.0179	0.0038	0.0025	0.0199	0.0195	0.1415	0.0298	0.1138	0.0472	0.0022
8	rs10102650	10367049	0.68	1.37836760343813	1.01	0.120454976543865	0.00674883772441055	0.0829347456538004	0.0052	0.0094	0.0752	0.0157	0.0485	0.0202	0.022	0.0289	0.0023	0.047	0.0424	0.1002	0.0026	0.0441	0.1122	0.0219	0.0179	0.0038	0.0024	0.0199	0.0198	0.1409	0.0298	0.1138	0.0471	0.0022
8	rs117121191	10372631	0.68	1.37836760343813	1.01	0.120454976543865	0.0061013435520933	0.0630081124065204	0.0052	0.0094	0.075	0.0157	0.0484	0.0201	0.022	0.029	0.0024	0.0471	0.0425	0.1002	0.0027	0.0441	0.1122	0.0219	0.0179	0.0038	0.0024	0.0198	0.0198	0.141	0.0298	0.1138	0.0471	0.0022
8	rs78943773	10373817	0.68	1.37836760343813	1.01	0.120454976543865	0.00622610764827643	0.0545810822115192	0.0052	0.0094	0.075	0.0157	0.0484	0.0201	0.0221	0.029	0.0024	0.0472	0.0425	0.1001	0.0027	0.0441	0.1121	0.0219	0.0179	0.0038	0.0024	0.0197	0.0197	0.141	0.0298	0.1138	0.0471	0.0022
8	rs75179296	10377231	0.68	1.37836760343813	1.01	0.120454976543865	0.00490944957982871	0.0498008885775442	0.0052	0.0091	0.0749	0.0157	0.0486	0.02	0.0219	0.029	0.0024	0.0472	0.0425	0.1001	0.0027	0.0441	0.1121	0.0219	0.0179	0.0039	0.0025	0.0197	0.0197	0.141	0.0298	0.1138	0.0474	0.0023
8	rs62492786	10379826	0.68	1.37836760343813	1.01	0.120454976543865	0.00521214657287878	0.056301984089823	0.0052	0.0091	0.0747	0.0159	0.0486	0.0198	0.022	0.029	0.0025	0.0472	0.0424	0.0998	0.003	0.0439	0.1121	0.022	0.0179	0.004	0.0025	0.0196	0.0193	0.141	0.0299	0.114	0.0474	0.0024
8	rs118154613	10380198	0.68	1.37836760343813	1.01	0.120454976543865	0.0051405588423166	0.0594834419363635	0.0052	0.0091	0.0747	0.0159	0.0486	0.0198	0.022	0.029	0.0025	0.0472	0.0424	0.0998	0.0031	0.0439	0.1121	0.022	0.0181	0.0041	0.0025	0.0193	0.0193	0.141	0.0299	0.114	0.0474	0.0024
8	rs4531010	10381128	0.68	1.37836760343813	1.01	0.120454976543865	0.00612614012340499	0.0612017715002894	0.0052	0.0091	0.0746	0.0159	0.0486	0.0198	0.0221	0.029	0.0026	0.0473	0.0424	0.0997	0.0032	0.0438	0.1122	0.022	0.0182	0.0041	0.0025	0.0192	0.0192	0.1411	0.0299	0.114	0.0474	0.0024
8	rs35102108	10383138	0.68	1.37836760343813	1.01	0.120454976543865	0.00646304103849756	0.0745928928405047	0.0051	0.0091	0.0742	0.0162	0.0492	0.02	0.0222	0.0292	0.0025	0.0474	0.0421	0.0988	0.0035	0.0437	0.1125	0.0222	0.0183	0.0043	0.0025	0.0193	0.019	0.1406	0.0299	0.114	0.0472	0.0025
8	rs12679591	10384210	0.68	1.37836760343813	1.01	0.120454976543865	0.0074480677564047	0.115559999216445	0.0051	0.0091	0.074	0.0161	0.0492	0.02	0.0223	0.0293	0.0024	0.0474	0.0419	0.0987	0.0036	0.0435	0.1129	0.0223	0.0181	0.0042	0.0026	0.0192	0.019	0.1408	0.0298	0.114	0.0471	0.0025
8	rs78406055	10389659	0.68	1.37836760343813	1.01	0.120454976543865	0.0182731071010714	0.0359487385041832	0.005	0.0093	0.074	0.0158	0.0496	0.02	0.0223	0.0296	0.0022	0.0475	0.0421	0.0981	0.0041	0.0429	0.114	0.0224	0.0177	0.0041	0.0028	0.0184	0.0187	0.1409	0.0295	0.1144	0.047	0.0027
8	rs4406360	10390452	0.68	1.37836760343813	1.01	0.120454976543865	0.0221631553755617	0.0617346638076259	0.005	0.0093	0.074	0.0158	0.0496	0.02	0.0223	0.0296	0.0022	0.0475	0.0421	0.0981	0.0041	0.0429	0.1141	0.0224	0.0177	0.0041	0.0028	0.0184	0.0187	0.1409	0.0295	0.1144	0.047	0.0027
8	rs61743179	10396056	0.68	1.37836760343813	1.01	0.120454976543865	0.0223964840674366	0.0588280991512616	0.005	0.0094	0.0737	0.0156	0.0499	0.02	0.0222	0.0297	0.0021	0.0475	0.042	0.0982	0.0042	0.0429	0.1144	0.0224	0.0175	0.0041	0.0029	0.0183	0.0188	0.1409	0.0294	0.1142	0.0474	0.0027
8	rs62492806	10398516	0.68	1.37836760343813	1.01	0.120454976543865	0.0252541408439717	0.0479903574485718	0.005	0.0094	0.0735	0.0156	0.05	0.0199	0.0221	0.0298	0.0021	0.0475	0.0421	0.0983	0.0043	0.0429	0.1145	0.0223	0.0174	0.0039	0.0029	0.0183	0.0189	0.1409	0.0293	0.1141	0.0474	0.0028
8	rs74982964	10406792	0.68	1.37836760343813	1.01	0.120454976543865	0.0436901552318172	0.0436512133647377	0.005	0.0094	0.0731	0.0153	0.0504	0.0198	0.022	0.0299	0.002	0.0479	0.0422	0.0982	0.0044	0.043	0.1153	0.0223	0.0171	0.0037	0.003	0.0181	0.019	0.1405	0.0294	0.1135	0.048	0.0027
8	rs34636890	10406911	0.68	1.37836760343813	1.01	0.120454976543865	0.0556462789224425	0.0488919502188762	0.0048	0.0095	0.0731	0.0153	0.0505	0.0198	0.022	0.03	0.0019	0.0479	0.0423	0.0982	0.0044	0.043	0.1153	0.0223	0.0171	0.0037	0.003	0.0181	0.0189	0.1405	0.0294	0.1136	0.0481	0.0027
8	rs62492832	10409215	0.68	1.37836760343813	1.01	0.120454976543865	0.0570507361586352	0.0367416267445653	0.0048	0.0095	0.073	0.0153	0.0505	0.0197	0.022	0.03	0.0019	0.0478	0.0424	0.0982	0.0044	0.043	0.1152	0.0223	0.017	0.0037	0.003	0.018	0.0189	0.1404	0.0297	0.1135	0.0482	0.0027
8	rs4395859	10410923	0.68	1.37836760343813	1.01	0.120454976543865	0.0559111551893265	0.0252902034751081	0.0049	0.0095	0.0729	0.0153	0.0505	0.0197	0.022	0.03	0.0019	0.0478	0.0425	0.0981	0.0044	0.043	0.1152	0.0223	0.017	0.0037	0.003	0.018	0.0189	0.1405	0.0298	0.1134	0.0482	0.0028
8	rs79196981	10411495	0.68	1.37836760343813	1.01	0.120454976543865	0.0549265589256717	0.0217549479529479	0.0049	0.0095	0.0729	0.0153	0.0506	0.0197	0.022	0.03	0.0019	0.0477	0.0425	0.0981	0.0045	0.043	0.1152	0.0223	0.017	0.0037	0.003	0.018	0.019	0.1405	0.0299	0.1134	0.0482	0.0028
8	rs78791583	10411743	0.68	1.37836760343813	1.01	0.120454976543865	0.0550314932731736	0.0191739824496588	0.0049	0.0094	0.0729	0.0153	0.0506	0.0197	0.022	0.03	0.0019	0.0477	0.0425	0.0981	0.0045	0.043	0.1152	0.0223	0.017	0.0037	0.003	0.018	0.019	0.1405	0.0299	0.1134	0.0483	0.0028
8	rs6601491	10416017	0.68	1.37836760343813	1.01	0.120454976543865	0.0664875895267061	0.00807939015897266	0.0049	0.0095	0.0727	0.0152	0.051	0.0195	0.022	0.03	0.0018	0.0474	0.0426	0.098	0.0046	0.0428	0.1149	0.0222	0.0168	0.0037	0.003	0.0181	0.0191	0.1405	0.0305	0.1131	0.0486	0.0028
8	rs6601492	10420484	0.68	1.37836760343813	1.01	0.120454976543865	0.0743910797522791	0.00367935822891247	0.0049	0.0096	0.0726	0.0151	0.0511	0.0195	0.0222	0.03	0.0018	0.0473	0.0427	0.0979	0.0047	0.0427	0.1149	0.0222	0.0167	0.0037	0.0031	0.0181	0.0193	0.1404	0.0304	0.1126	0.0487	0.003
8	rs11250031	10422108	0.69	1.27319915016337	1.01	0.120454976543865	0.139820351278893	0.0142540712059596	0.0051	0.0099	0.0725	0.0147	0.0513	0.0192	0.022	0.0296	0.002	0.0471	0.0426	0.0979	0.005	0.0428	0.1142	0.0238	0.016	0.0037	0.0032	0.0177	0.0194	0.1397	0.0305	0.1126	0.049	0.0033
8	rs80254815	10422125	0.69	1.27319915016337	1.01	0.120454976543865	0.131102827018565	0.0089892598333955	0.0051	0.0099	0.0725	0.0147	0.0513	0.0192	0.0217	0.0296	0.002	0.0471	0.0426	0.0979	0.005	0.0428	0.1143	0.0238	0.0161	0.0037	0.0032	0.0178	0.0194	0.1397	0.0305	0.1126	0.0491	0.0033
8	rs4240658	10428420	0.69	1.27319915016337	1.01	0.120454976543865	0.308916197847982	0.0189401321400861	0.0052	0.0103	0.0724	0.0145	0.0512	0.0191	0.022	0.0291	0.002	0.0469	0.0426	0.0975	0.0052	0.0426	0.1141	0.025	0.0165	0.0038	0.0036	0.0174	0.0191	0.1389	0.0302	0.1128	0.0493	0.0037
8	rs34535996	10430239	0.69	1.27319915016337	1.02	0.103026239636585	0.289133823056639	0.0159566419469224	0.0052	0.0103	0.0723	0.0146	0.0511	0.0191	0.022	0.029	0.002	0.0467	0.0427	0.0975	0.0052	0.0427	0.1142	0.025	0.0165	0.0039	0.0036	0.0173	0.019	0.1389	0.0302	0.1128	0.0493	0.0037
8	rs11993892	10436353	0.69	1.27319915016337	1.02	0.103026239636585	0.339756317930118	0.0248012363285084	0.0052	0.0105	0.072	0.0147	0.0511	0.0192	0.022	0.0287	0.002	0.0469	0.0429	0.0971	0.0052	0.0429	0.1145	0.0251	0.0163	0.0038	0.0036	0.0171	0.019	0.1389	0.0303	0.1125	0.0494	0.0038
8	rs117150613	10436864	0.69	1.27319915016337	1.04	0.0739648219953096	0.336230953881453	0.0182088497742041	0.0052	0.0105	0.072	0.0147	0.0511	0.0192	0.022	0.0286	0.002	0.0469	0.043	0.097	0.0052	0.043	0.1145	0.0251	0.0163	0.0038	0.0036	0.0171	0.019	0.1389	0.0303	0.1125	0.0494	0.0039
8	rs75673913	10437079	0.69	1.27319915016337	1.04	0.0739648219953096	0.343562135928112	0.0240981167671086	0.0052	0.0105	0.072	0.0147	0.0511	0.0192	0.022	0.0286	0.002	0.0469	0.043	0.097	0.0052	0.043	0.1145	0.0251	0.0163	0.0038	0.0036	0.017	0.019	0.1389	0.0303	0.1126	0.0493	0.0039
8	rs13250449	10437868	0.69	1.27319915016337	1.04	0.0739648219953096	0.347652885550828	0.0192522432550714	0.0052	0.0105	0.072	0.0147	0.0512	0.0193	0.022	0.0285	0.002	0.0469	0.0431	0.0968	0.0052	0.043	0.1144	0.0252	0.0163	0.0038	0.0036	0.0173	0.019	0.1389	0.0303	0.1126	0.0493	0.0039
8	rs117800506	10440168	0.69	1.27319915016337	1.05	0.0620520515513756	0.319293835290506	0.0215062936658683	0.0053	0.0104	0.0721	0.0148	0.0513	0.0194	0.022	0.0281	0.0021	0.047	0.0428	0.0971	0.0053	0.0433	0.1139	0.0254	0.0163	0.0038	0.0036	0.017	0.0188	0.1387	0.0302	0.1125	0.0494	0.0039
8	rs75149175	10442629	0.69	1.27319915016337	1.05	0.0620520515513756	0.33303330582955	0.0528208439220502	0.0054	0.0104	0.0721	0.015	0.0515	0.0194	0.022	0.0277	0.0021	0.0471	0.0426	0.0975	0.0054	0.0436	0.1137	0.0256	0.0163	0.0038	0.0037	0.0167	0.0186	0.1385	0.03	0.1124	0.0497	0.004
8	rs10106586	10442656	0.69	1.27319915016337	1.05	0.0620520515513756	0.364157842441723	0.0499835545928591	0.0054	0.0104	0.0721	0.015	0.0515	0.0194	0.022	0.0277	0.0021	0.0472	0.0427	0.0975	0.0054	0.0437	0.1136	0.0256	0.0158	0.0038	0.0037	0.0167	0.0189	0.1386	0.03	0.1123	0.0497	0.004
8	rs75641959	10444324	0.69	1.27319915016337	1.05	0.0620520515513756	0.35060526526208	0.0352158317848792	0.0054	0.0103	0.0721	0.015	0.0515	0.0194	0.022	0.0276	0.0021	0.0473	0.0426	0.0975	0.0054	0.0437	0.1135	0.0257	0.0158	0.0038	0.0036	0.0167	0.0189	0.1386	0.03	0.1123	0.0497	0.004
8	rs77443547	10449075	0.69	1.27319915016337	1.05	0.0620520515513756	0.35953960747683	0.0337196725197628	0.0055	0.0103	0.0722	0.015	0.0516	0.0194	0.022	0.0273	0.0022	0.0478	0.0424	0.0976	0.0054	0.0436	0.1135	0.0258	0.0157	0.0038	0.0036	0.0166	0.0187	0.1385	0.0301	0.1124	0.0496	0.004
8	rs73201145	10455193	0.69	1.27319915016337	1.05	0.0620520515513756	0.38127561045264	0.0404895755339638	0.0056	0.0102	0.0724	0.0151	0.0517	0.0195	0.022	0.0268	0.0022	0.0483	0.0421	0.0977	0.0055	0.0435	0.1132	0.0261	0.0157	0.0039	0.0035	0.0165	0.0185	0.1383	0.0303	0.1124	0.0496	0.0041
8	rs55956938	10457042	0.69	1.27319915016337	1.05	0.0620520515513756	0.356655242476767	0.0670320793301974	0.0057	0.0102	0.0723	0.0152	0.0517	0.0196	0.022	0.0267	0.0022	0.0485	0.042	0.0977	0.0054	0.0434	0.1131	0.0262	0.0158	0.0039	0.0034	0.0164	0.0185	0.1381	0.0303	0.1125	0.0496	0.0041
8	rs9987351	10460840	0.69	1.27319915016337	1.05	0.0620520515513756	0.33519771766597	0.122243402239021	0.0061	0.0101	0.072	0.016	0.0521	0.0205	0.0227	0.0263	0.0022	0.0493	0.042	0.0973	0.0046	0.0436	0.1124	0.0273	0.0166	0.0038	0.0029	0.016	0.0182	0.1363	0.0306	0.1125	0.0493	0.0041
8	rs11786322	10461484	0.69	1.27319915016337	1.05	0.0620520515513756	0.354792124489454	0.124443626296515	0.0061	0.0101	0.072	0.0161	0.0521	0.0205	0.0227	0.0263	0.0024	0.0493	0.042	0.0973	0.0046	0.0435	0.1124	0.0274	0.0166	0.0038	0.0029	0.0159	0.0182	0.136	0.0304	0.1122	0.0497	0.0042
8	rs56280639	10461880	0.69	1.27319915016337	1.05	0.0620520515513756	0.381716961190327	0.128172907879279	0.0061	0.0101	0.072	0.0162	0.0521	0.0204	0.0227	0.0263	0.0025	0.0493	0.042	0.0972	0.0046	0.0435	0.1124	0.0274	0.0166	0.0038	0.0029	0.0159	0.0182	0.1359	0.0303	0.1121	0.05	0.0043
8	rs7816990	10463944	0.69	1.27319915016337	1.06	0.0516972356607989	0.43136574333206	0.161755220868962	0.006	0.01	0.0721	0.0163	0.052	0.0203	0.0227	0.0258	0.0025	0.0494	0.0421	0.0972	0.0045	0.0435	0.1135	0.0276	0.0164	0.0038	0.0027	0.0159	0.0183	0.1354	0.0304	0.1117	0.0504	0.0042
8	rs60196627	10464075	0.69	1.27319915016337	1.06	0.0516972356607989	0.381330765122943	0.168210892011601	0.006	0.0101	0.0721	0.0163	0.052	0.0203	0.0227	0.0258	0.0025	0.0494	0.0422	0.0973	0.0046	0.0435	0.1135	0.0276	0.0164	0.0038	0.0027	0.0159	0.0182	0.1354	0.0304	0.1118	0.0504	0.0039
8	rs117007660	10464604	0.69	1.27319915016337	1.06	0.0516972356607989	0.370380551085438	0.127637644228946	0.006	0.0101	0.0722	0.0163	0.052	0.0203	0.0227	0.0258	0.0025	0.0494	0.0421	0.0973	0.0046	0.0435	0.1136	0.0276	0.0164	0.0038	0.0027	0.0159	0.0181	0.1354	0.0304	0.1117	0.0505	0.0039
8	rs4354268	10465097	0.69	1.27319915016337	1.07	0.0427611820736564	0.369674413191336	0.127726796987499	0.006	0.0101	0.0722	0.0163	0.0519	0.0203	0.0227	0.0258	0.0025	0.0494	0.0423	0.0973	0.0046	0.0435	0.1136	0.0276	0.0164	0.0039	0.0027	0.0159	0.0181	0.1353	0.0304	0.1116	0.0505	0.0039
8	rs11783478	10465748	0.69	1.27319915016337	1.07	0.0427611820736564	0.386255736031103	0.132484835646443	0.0063	0.0101	0.0722	0.016	0.0518	0.0204	0.0227	0.0257	0.0025	0.0494	0.0426	0.0972	0.0046	0.0436	0.1137	0.0278	0.0163	0.0039	0.0027	0.0159	0.0181	0.1351	0.0303	0.1115	0.0505	0.004
8	rs77968698	10466089	0.69	1.27319915016337	1.07	0.0427611820736564	0.386533369878856	0.133933836573593	0.0063	0.0101	0.0725	0.0161	0.052	0.0205	0.0225	0.0253	0.0025	0.0494	0.0426	0.0972	0.0046	0.0435	0.1136	0.028	0.0165	0.0037	0.0027	0.016	0.0181	0.1353	0.0302	0.1113	0.0502	0.004
8	rs79019225	10466161	0.69	1.27319915016337	1.08	0.0351072409391166	0.391436243088919	0.138499183774223	0.0063	0.0101	0.0725	0.0161	0.052	0.0205	0.0225	0.0253	0.0025	0.0494	0.0426	0.0972	0.0046	0.0435	0.1137	0.028	0.0165	0.0037	0.0027	0.0161	0.0181	0.1353	0.0302	0.1113	0.0502	0.004
8	rs13267180	10466482	0.69	1.27319915016337	1.09	0.0286025630236612	0.390821675692896	0.128798433641839	0.0064	0.0101	0.0726	0.0162	0.0522	0.0206	0.0224	0.0251	0.0025	0.0494	0.0426	0.0972	0.0046	0.0437	0.1135	0.0282	0.0167	0.0036	0.0027	0.0162	0.0181	0.1352	0.0301	0.111	0.0499	0.004
8	rs4841399	10467124	0.69	1.27319915016337	1.11	0.0185358352188032	0.397327091344908	0.110029809857906	0.0064	0.0101	0.0731	0.0161	0.0522	0.0206	0.0223	0.025	0.0025	0.0493	0.0427	0.0973	0.0046	0.0437	0.1139	0.0282	0.0167	0.0036	0.0027	0.0162	0.018	0.1347	0.0301	0.1109	0.05	0.004
8	rs62490855	10467160	0.69	1.27319915016337	1.11	0.0185358352188032	0.39620160515429	0.111635612519984	0.0064	0.0101	0.0731	0.0161	0.0522	0.0206	0.0223	0.025	0.0025	0.0493	0.0426	0.097	0.0046	0.0436	0.1141	0.0283	0.0167	0.0036	0.003	0.0162	0.018	0.1345	0.0301	0.1112	0.0499	0.004
8	rs4840502	10468172	0.69	1.27319915016337	1.11	0.0185358352188032	0.337162279918225	0.105763820788378	0.0064	0.0101	0.0738	0.0162	0.0522	0.021	0.0222	0.0252	0.0025	0.0493	0.0426	0.0964	0.0045	0.0436	0.114	0.0283	0.0168	0.0036	0.0029	0.0161	0.0181	0.1334	0.0302	0.1111	0.05	0.004
8	rs6996950	10469817	0.69	1.27319915016337	1.11	0.0185358352188032	0.371250588087579	0.121192531147954	0.0066	0.0101	0.0741	0.0164	0.0521	0.0212	0.0222	0.0253	0.0026	0.0493	0.0427	0.096	0.0045	0.0436	0.1138	0.0283	0.0168	0.0036	0.0028	0.0159	0.0182	0.1329	0.03	0.1113	0.05	0.0043
8	rs74990397	10470068	0.69	1.27319915016337	1.11	0.0185358352188032	0.383263728912434	0.12656961955527	0.0066	0.0101	0.0742	0.0164	0.0521	0.0212	0.0222	0.0253	0.0026	0.0493	0.0426	0.0959	0.0045	0.0434	0.1138	0.0283	0.0168	0.0036	0.0028	0.0158	0.0182	0.1328	0.03	0.1113	0.0503	0.0043
8	rs4388421	10474042	0.69	1.27319915016337	1.11	0.0185358352188032	0.441753580661802	0.227877988354609	0.0071	0.01	0.0756	0.017	0.0513	0.0215	0.0223	0.0251	0.003	0.0492	0.0425	0.0956	0.0047	0.0432	0.1136	0.0284	0.0164	0.0039	0.0031	0.0152	0.0179	0.132	0.0296	0.1114	0.0504	0.0046
8	rs117089778	10475456	0.7	1.17306168852618	1.12	0.0147375964059179	0.403773033064716	0.286561054103229	0.0073	0.01	0.0761	0.0172	0.0507	0.0213	0.0221	0.0249	0.0032	0.0492	0.0428	0.0956	0.0046	0.0433	0.1132	0.0284	0.0164	0.004	0.0032	0.015	0.0177	0.1321	0.0295	0.1116	0.0506	0.0047
8	rs72603907	10475545	0.7	1.17306168852618	1.12	0.0147375964059179	0.416878646060216	0.305627763977358	0.0073	0.01	0.0762	0.0172	0.0506	0.0213	0.0221	0.0248	0.0032	0.0492	0.0428	0.0955	0.0046	0.0433	0.1132	0.0284	0.0164	0.004	0.0032	0.015	0.0177	0.1321	0.0294	0.1116	0.0507	0.0047
8	rs11776423	10478677	0.7	1.17306168852618	1.12	0.0147375964059179	0.464353174307203	0.373660076557514	0.0074	0.0099	0.0774	0.0174	0.051	0.0209	0.022	0.0236	0.0035	0.0491	0.0437	0.0952	0.0045	0.0435	0.1126	0.0286	0.0167	0.0039	0.0032	0.015	0.017	0.132	0.029	0.112	0.0509	0.0046
8	rs7017819	10478745	0.7	1.17306168852618	1.13	0.0116180838853521	0.481106868103731	0.374040378907791	0.0074	0.0099	0.0775	0.0174	0.051	0.0208	0.022	0.0236	0.0035	0.0491	0.0437	0.0952	0.0045	0.0432	0.1128	0.0286	0.0167	0.0039	0.0032	0.0149	0.0169	0.132	0.029	0.112	0.0511	0.0046
8	rs140397694	10480582	0.71	1.0779007643746	1.13	0.0116180838853521	0.301349238448079	0.419395388203675	0.0075	0.0101	0.0783	0.0176	0.0515	0.0209	0.022	0.0238	0.0036	0.0482	0.0435	0.0945	0.0045	0.0429	0.1121	0.0278	0.0172	0.004	0.0032	0.015	0.0171	0.1317	0.029	0.1118	0.052	0.0046
8	rs80059299	10480679	0.71	1.0779007643746	1.13	0.0116180838853521	0.298913804004874	0.460209581948691	0.0075	0.0101	0.0783	0.0176	0.0515	0.0209	0.022	0.0238	0.0036	0.0482	0.0434	0.0945	0.0045	0.0429	0.1121	0.0277	0.0172	0.004	0.0032	0.015	0.0171	0.1317	0.029	0.1117	0.0521	0.0046
8	rs10094099	10482527	0.71	1.0779007643746	1.13	0.0116180838853521	0.210472159917466	0.495013734520578	0.0076	0.01	0.0785	0.0178	0.0517	0.0209	0.0219	0.0241	0.0038	0.0474	0.0436	0.0945	0.0045	0.0426	0.1119	0.0269	0.0175	0.0039	0.0034	0.0151	0.0173	0.1323	0.0288	0.1105	0.0533	0.0046
8	rs4543506	10483957	0.71	1.0779007643746	1.13	0.0116180838853521	0.164815800953621	0.420442567764563	0.0076	0.0099	0.0786	0.0178	0.0521	0.0213	0.0218	0.0241	0.0038	0.0469	0.0434	0.0943	0.0043	0.0425	0.1118	0.0265	0.0173	0.0041	0.0033	0.0152	0.0176	0.1325	0.0286	0.1107	0.054	0.0046
8	rs73201168	10484830	0.71	1.0779007643746	1.13	0.0116180838853521	0.168005632516616	0.412606028813671	0.0075	0.0098	0.0784	0.0177	0.0521	0.0213	0.0217	0.024	0.0038	0.0468	0.0433	0.0944	0.0042	0.0425	0.1119	0.0264	0.0173	0.0042	0.0033	0.0152	0.0176	0.1325	0.0286	0.111	0.0542	0.0047
8	rs56206264	10486622	0.72	0.987657439684474	1.13	0.0116180838853521	0.159430572357541	0.460746196235528	0.0075	0.0096	0.0775	0.0177	0.0521	0.0214	0.0218	0.0238	0.0037	0.0469	0.0433	0.0947	0.004	0.0429	0.1122	0.0263	0.0174	0.0042	0.0033	0.0154	0.0179	0.1325	0.0284	0.1105	0.0547	0.0047
8	rs4289770	10487222	0.72	0.987657439684474	1.13	0.0116180838853521	0.157590883655576	0.412736309120951	0.0075	0.0094	0.0772	0.0177	0.0521	0.0214	0.022	0.0238	0.0037	0.0469	0.0434	0.0949	0.004	0.0429	0.1121	0.0263	0.0174	0.0043	0.0033	0.0155	0.0179	0.1326	0.0283	0.1104	0.0549	0.0047
8	rs4455791	10491926	0.73	0.902267913485346	1.13	0.0116180838853521	0.144579897037663	0.331407455090341	0.0076	0.0092	0.0768	0.0172	0.0522	0.0211	0.0215	0.0232	0.0033	0.0459	0.0434	0.0966	0.004	0.0433	0.1121	0.026	0.0169	0.004	0.0034	0.0155	0.0181	0.1329	0.0276	0.1116	0.0563	0.0046
8	rs112874957	10492558	0.73	0.902267913485346	1.13	0.0116180838853521	0.138590269588565	0.33496449097656	0.0076	0.0091	0.0768	0.0172	0.0522	0.0211	0.0215	0.0232	0.0034	0.0459	0.0433	0.0968	0.004	0.0433	0.1121	0.026	0.0169	0.004	0.0034	0.0155	0.0181	0.1328	0.0275	0.1116	0.0564	0.0046
8	rs34781642	10493267	0.73	0.902267913485346	1.13	0.0116180838853521	0.137022763762002	0.372266566045819	0.0076	0.0091	0.0768	0.0171	0.0523	0.0211	0.0215	0.0231	0.0035	0.0458	0.0433	0.097	0.004	0.0433	0.112	0.0259	0.0169	0.004	0.0035	0.0156	0.0181	0.1329	0.0275	0.1116	0.0565	0.0046
8	rs117185109	10494427	0.73	0.902267913485346	1.13	0.0116180838853521	0.135372880715181	0.363559080227462	0.0077	0.0091	0.0767	0.0171	0.0524	0.021	0.0214	0.0231	0.0036	0.0458	0.0433	0.0971	0.004	0.0432	0.1121	0.0258	0.0169	0.004	0.0035	0.0156	0.0182	0.1329	0.0274	0.1116	0.0566	0.0045
8	rs34934457	10494978	0.73	0.902267913485346	1.13	0.0116180838853521	0.137554515735984	0.403773384586784	0.0077	0.0091	0.0767	0.017	0.0524	0.021	0.0214	0.023	0.0036	0.0458	0.0432	0.0971	0.004	0.0432	0.1121	0.0258	0.0169	0.004	0.0035	0.0156	0.0182	0.1329	0.0274	0.1116	0.0567	0.0045
8	rs4240663	10497669	0.74	0.82166312078733	1.14	0.00907940974119467	0.146328337827065	0.512450528976324	0.0076	0.0091	0.0763	0.0169	0.0527	0.0209	0.0213	0.0227	0.0037	0.0459	0.0427	0.0979	0.0039	0.0433	0.1123	0.0258	0.0169	0.004	0.0036	0.0157	0.0181	0.1333	0.0271	0.1119	0.0568	0.0044
8	rs75002088	10498237	0.74	0.82166312078733	1.14	0.00907940974119467	0.144870434889494	0.468275941070468	0.0076	0.0091	0.0763	0.0169	0.0527	0.0209	0.0213	0.0226	0.0037	0.0458	0.0427	0.0979	0.0039	0.0433	0.1123	0.0257	0.0169	0.004	0.0036	0.0158	0.0181	0.1333	0.0271	0.1119	0.0568	0.0044
8	rs79427404	10500411	0.74	0.82166312078733	1.14	0.00907940974119467	0.133396567633972	0.461819916532034	0.0076	0.009	0.0761	0.017	0.0528	0.0209	0.0212	0.0225	0.0037	0.0457	0.0427	0.098	0.0039	0.0435	0.1122	0.0257	0.017	0.0039	0.0035	0.0159	0.0182	0.1333	0.027	0.1122	0.0568	0.0043
8	rs62492306	10505047	0.74	0.82166312078733	1.13	0.0116180838853521	0.106105313391046	0.49884484575666	0.0076	0.0089	0.0757	0.0171	0.0531	0.0211	0.021	0.0224	0.0036	0.0456	0.0427	0.0983	0.0039	0.0438	0.112	0.0257	0.0174	0.0038	0.0033	0.0161	0.0182	0.1331	0.0266	0.1129	0.0567	0.0041
8	rs7463228	10506113	0.74	0.82166312078733	1.13	0.0116180838853521	0.104880324045195	0.565085922672098	0.0076	0.0089	0.0756	0.0171	0.0532	0.0211	0.021	0.0224	0.0036	0.0456	0.0427	0.0983	0.0039	0.0439	0.1119	0.0257	0.0174	0.0038	0.0033	0.0161	0.0182	0.133	0.0266	0.1131	0.0566	0.0041
8	rs4841406	10506333	0.74	0.82166312078733	1.13	0.0116180838853521	0.101050748069489	0.47516098843506	0.0076	0.0089	0.0756	0.0171	0.0532	0.0211	0.021	0.0224	0.0036	0.0456	0.0427	0.0983	0.0039	0.0439	0.1119	0.0257	0.0174	0.0038	0.0033	0.0161	0.0182	0.133	0.0266	0.1131	0.0566	0.0041
8	rs117386764	10506561	0.74	0.82166312078733	1.13	0.0116180838853521	0.0961744553373844	0.504193557052435	0.0076	0.0088	0.0755	0.0171	0.0531	0.0211	0.021	0.0224	0.0036	0.0456	0.0427	0.0984	0.0039	0.0439	0.1119	0.0256	0.0175	0.0038	0.0033	0.0161	0.0182	0.133	0.0265	0.1132	0.0565	0.0041
8	rs77532754	10514433	0.76	0.674502615793853	1.13	0.0116180838853521	0.0611981812826575	0.461282974482177	0.0073	0.0086	0.0756	0.0175	0.0525	0.0219	0.0207	0.0217	0.0032	0.0455	0.0421	0.1007	0.0042	0.0443	0.1117	0.0255	0.0177	0.0037	0.0028	0.0159	0.0182	0.1334	0.0258	0.1151	0.0552	0.0038
8	rs9969657	10515278	0.76	0.674502615793853	1.13	0.0116180838853521	0.0609731002146114	0.544270922024959	0.0073	0.0086	0.0755	0.0175	0.0524	0.0219	0.0207	0.0217	0.0032	0.0455	0.0421	0.1008	0.0042	0.0444	0.1117	0.0255	0.0177	0.0037	0.0028	0.0159	0.0182	0.1334	0.0257	0.1155	0.0551	0.0038
8	rs60581277	10516911	0.76	0.674502615793853	1.13	0.0116180838853521	0.0596341037186808	0.495423849566471	0.0072	0.0086	0.0755	0.0175	0.052	0.0219	0.0206	0.0217	0.0032	0.0455	0.0421	0.1009	0.0042	0.0444	0.1116	0.0254	0.0177	0.0036	0.0028	0.0159	0.018	0.1335	0.0256	0.1159	0.0551	0.0037
8	rs73200707	10518731	0.76	0.674502615793853	1.14	0.00907940974119467	0.0576262792775011	0.479765475437379	0.0072	0.0086	0.0755	0.0175	0.0519	0.022	0.0207	0.0216	0.0032	0.0454	0.0422	0.101	0.0042	0.0444	0.1115	0.0254	0.0177	0.0036	0.0028	0.0159	0.0179	0.1337	0.0256	0.116	0.0552	0.0037
8	rs73200708	10519037	0.76	0.674502615793853	1.15	0.00703273128634627	0.05708659506742	0.466929005878703	0.0072	0.0086	0.0755	0.0175	0.0519	0.022	0.0207	0.0216	0.0032	0.0454	0.0422	0.101	0.0042	0.0444	0.1115	0.0254	0.0177	0.0036	0.0028	0.016	0.0179	0.1337	0.0256	0.116	0.0552	0.0037
8	rs117908061	10520024	0.76	0.674502615793853	1.15	0.00703273128634627	0.0557344778051676	0.424900941418479	0.0072	0.0086	0.0755	0.0175	0.0519	0.022	0.0207	0.0216	0.0031	0.0454	0.0422	0.1011	0.0042	0.0444	0.1115	0.0254	0.0177	0.0036	0.0028	0.016	0.0178	0.1338	0.0256	0.1161	0.0552	0.0036
8	rs13269921	10520913	0.76	0.674502615793853	1.15	0.00703273128634627	0.0544733880575365	0.473403496276854	0.0072	0.0086	0.0755	0.0175	0.0518	0.022	0.0207	0.0216	0.0031	0.0453	0.0422	0.1011	0.0042	0.0444	0.1114	0.0254	0.0177	0.0036	0.0028	0.016	0.0178	0.1339	0.0256	0.1162	0.0552	0.0036
8	rs117435402	10522768	0.76	0.674502615793853	1.15	0.00703273128634627	0.0520930608230234	0.470298239049356	0.0072	0.0086	0.0755	0.0175	0.0518	0.022	0.0206	0.0216	0.0031	0.0453	0.0422	0.1012	0.0042	0.0445	0.1113	0.0253	0.0177	0.0036	0.0028	0.016	0.0177	0.134	0.0256	0.1163	0.0553	0.0036
8	rs55829418	10527486	0.76	0.674502615793853	1.15	0.00703273128634627	0.044746995258853	0.462759958800495	0.0072	0.0086	0.0753	0.0176	0.0517	0.022	0.0206	0.0215	0.003	0.0451	0.0422	0.1012	0.0042	0.0445	0.1112	0.0252	0.0176	0.0036	0.0028	0.0161	0.0176	0.1343	0.0257	0.1167	0.0553	0.0035
8	rs74426110	10534845	0.77	0.607778593196603	1.16	0.005398436081006	0.035543967970648	0.389468952418388	0.0073	0.0085	0.0748	0.0176	0.0517	0.0221	0.0202	0.0213	0.0027	0.0444	0.042	0.1016	0.0041	0.0446	0.111	0.0249	0.0175	0.0035	0.0028	0.0163	0.0174	0.1355	0.026	0.1177	0.0556	0.0033
8	rs6601501	10535826	0.77	0.607778593196603	1.16	0.005398436081006	0.0334202352454941	0.410002777911692	0.0073	0.0085	0.0746	0.0177	0.0517	0.0221	0.0201	0.0213	0.0026	0.0441	0.042	0.1017	0.0041	0.0447	0.111	0.0248	0.0175	0.0035	0.0028	0.0164	0.0174	0.1359	0.0261	0.1181	0.0557	0.0032
8	rs7838749	10537940	0.77	0.607778593196603	1.16	0.005398436081006	0.0214192020752276	0.361422738173099	0.007	0.0084	0.075	0.0177	0.0525	0.0222	0.0198	0.0211	0.0024	0.044	0.0424	0.1017	0.0039	0.0448	0.1109	0.0246	0.0174	0.004	0.0026	0.0166	0.0172	0.136	0.0264	0.118	0.055	0.0028
8	rs11773917	10538280	0.77	0.607778593196603	1.16	0.005398436081006	0.0203067731966031	0.300142419931061	0.007	0.0084	0.0751	0.0177	0.0524	0.0222	0.0198	0.0212	0.0024	0.044	0.0421	0.1018	0.0039	0.0448	0.1108	0.0246	0.0175	0.004	0.0026	0.0167	0.0172	0.1362	0.0265	0.118	0.055	0.0027
8	rs79055385	10538340	0.77	0.607778593196603	1.16	0.005398436081006	0.019856568891158	0.301451419550361	0.007	0.0084	0.0752	0.0177	0.0523	0.0222	0.0198	0.0212	0.0024	0.044	0.042	0.1018	0.0039	0.0448	0.1109	0.0246	0.0175	0.004	0.0026	0.0167	0.0172	0.1363	0.0265	0.118	0.0549	0.0027
8	rs35793804	10539352	0.77	0.607778593196603	1.16	0.005398436081006	0.0161030773066097	0.301808716284214	0.0069	0.0083	0.0753	0.0178	0.0524	0.0223	0.0198	0.0214	0.0025	0.0441	0.0415	0.102	0.0038	0.0444	0.1106	0.0246	0.0176	0.004	0.0025	0.0167	0.0172	0.1367	0.0267	0.1178	0.055	0.0026
8	rs13275541	10541179	0.79	0.487570276707753	1.16	0.005398436081006	0.0230783479872074	0.323475272943134	0.0065	0.008	0.073	0.018	0.0524	0.0225	0.0199	0.0211	0.0024	0.0444	0.0414	0.1024	0.0038	0.0443	0.1088	0.0248	0.018	0.0039	0.0024	0.0172	0.0172	0.1392	0.0272	0.1179	0.0556	0.0023
8	rs117016402	10541879	0.79	0.487570276707753	1.16	0.005398436081006	0.0207909549849326	0.301570504342006	0.0064	0.0079	0.073	0.018	0.0519	0.0225	0.0197	0.0211	0.0024	0.0442	0.0411	0.1032	0.0038	0.0443	0.1089	0.0246	0.0181	0.004	0.0024	0.0176	0.0169	0.1395	0.0272	0.1181	0.0556	0.0022
8	rs61742975	10555189	0.8	0.433874260405774	1.16	0.005398436081006	0.0228969818060136	0.247899378095038	0.0061	0.0076	0.0739	0.018	0.0505	0.0222	0.0191	0.021	0.0023	0.0432	0.0399	0.1065	0.0035	0.0441	0.1088	0.0241	0.0188	0.004	0.0022	0.0184	0.0157	0.141	0.0273	0.1186	0.0556	0.0019
8	rs11996321	10556109	0.8	0.433874260405774	1.16	0.005398436081006	0.0182650251305914	0.289967923990191	0.0061	0.0076	0.074	0.018	0.0503	0.0222	0.0191	0.0209	0.0023	0.0431	0.0398	0.1069	0.0035	0.0441	0.1088	0.024	0.0189	0.004	0.0023	0.0185	0.0156	0.1412	0.0273	0.1187	0.0556	0.0019
8	rs57041981	10557760	0.8	0.433874260405774	1.16	0.005398436081006	0.0281418749453462	0.306704457765356	0.006	0.0078	0.0743	0.0179	0.0501	0.0221	0.0189	0.0205	0.0023	0.0428	0.0396	0.1081	0.0034	0.044	0.1091	0.0241	0.0189	0.0039	0.0021	0.0181	0.0152	0.1419	0.0274	0.1186	0.0559	0.0017
8	rs10087914	10558748	0.8	0.433874260405774	1.16	0.005398436081006	0.0265536408972916	0.337670290038241	0.0061	0.0078	0.0744	0.0178	0.0501	0.022	0.0187	0.0204	0.0023	0.0428	0.0395	0.1088	0.0035	0.0439	0.1089	0.0241	0.019	0.004	0.002	0.018	0.0151	0.142	0.0275	0.1186	0.0559	0.0017
8	rs4840508	10563114	0.81	0.384295662080596	1.16	0.005398436081006	0.029670113025556	0.231268441210747	0.0065	0.0078	0.0749	0.0176	0.0491	0.0218	0.0182	0.0204	0.0023	0.0426	0.0388	0.109	0.0037	0.0437	0.1101	0.0237	0.0191	0.0041	0.0016	0.0178	0.015	0.1429	0.0283	0.1179	0.0562	0.0016
8	rs12676319	10566830	0.81	0.384295662080596	1.16	0.005398436081006	0.0294417834288026	0.309581160254168	0.0064	0.0078	0.0757	0.0175	0.049	0.0217	0.0182	0.0201	0.0023	0.0426	0.0387	0.1091	0.0034	0.0436	0.1103	0.0237	0.0191	0.0041	0.0015	0.0176	0.0146	0.1432	0.0282	0.1185	0.0564	0.0018
8	rs7822666	10570205	0.81	0.384295662080596	1.17	0.00410610250054267	0.0304324571369404	0.336931717779373	0.0063	0.0078	0.0761	0.0174	0.0489	0.0217	0.0181	0.0198	0.0023	0.0426	0.0387	0.1092	0.0035	0.0434	0.1105	0.0237	0.0191	0.0041	0.0016	0.0176	0.0146	0.1431	0.0282	0.1182	0.0565	0.0019
8	rs12679869	10575715	0.81	0.384295662080596	1.17	0.00410610250054267	0.0310900188601114	0.377849367753773	0.0064	0.0078	0.0765	0.0173	0.0489	0.0216	0.0179	0.0195	0.0024	0.0426	0.0387	0.1093	0.0036	0.0435	0.1105	0.0237	0.0191	0.0042	0.0016	0.0176	0.0146	0.1433	0.0283	0.1178	0.0564	0.002
8	rs12547478	10579110	0.81	0.384295662080596	1.17	0.00410610250054267	0.0307717461907408	0.339148841208011	0.0064	0.0076	0.0767	0.0173	0.0489	0.0218	0.0178	0.0196	0.0024	0.0424	0.0387	0.1094	0.0036	0.0431	0.1106	0.0236	0.0192	0.0045	0.0016	0.0175	0.0146	0.1435	0.0285	0.1177	0.056	0.0018
8	rs13261103	10582041	0.82	0.338707801994422	1.17	0.00410610250054267	0.0341980572689556	0.343843232318371	0.0064	0.0073	0.0767	0.0169	0.049	0.0213	0.0174	0.0195	0.0023	0.042	0.0385	0.1106	0.0035	0.0432	0.1107	0.0234	0.0191	0.0043	0.0017	0.0171	0.015	0.1447	0.0286	0.1172	0.0567	0.0016
8	rs6988325	10591801	0.83	0.29697514221559	1.17	0.00410610250054267	0.0317935381615408	0.289850242052787	0.0065	0.0068	0.077	0.0166	0.0492	0.0205	0.0167	0.0194	0.0021	0.0411	0.0389	0.1118	0.0034	0.0439	0.111	0.0229	0.0187	0.0039	0.0017	0.0169	0.015	0.1461	0.0289	0.1169	0.0577	0.0014
8	rs58297791	10608359	0.83	0.29697514221559	1.17	0.00410610250054267	0.0428127263087599	0.191383517578088	0.0066	0.007	0.0768	0.0163	0.049	0.0202	0.0163	0.0195	0.002	0.041	0.039	0.1126	0.0037	0.044	0.1111	0.0225	0.0186	0.0038	0.0017	0.017	0.015	0.1461	0.0292	0.1167	0.0578	0.0014
8	rs4562276	10612671	0.83	0.29697514221559	1.17	0.00410610250054267	0.0400973985616151	0.201039732629142	0.0066	0.0071	0.0769	0.0163	0.0489	0.0203	0.0163	0.0195	0.002	0.041	0.0389	0.1127	0.0037	0.044	0.1112	0.0224	0.0186	0.0038	0.0017	0.017	0.015	0.146	0.0292	0.1167	0.0578	0.0014
8	rs1078543	10623138	0.84	0.258953137461488	1.17	0.00410610250054267	0.0341980572689556	0.200935053612401	0.0066	0.0072	0.077	0.0161	0.0488	0.0201	0.0161	0.0196	0.002	0.0409	0.0389	0.1131	0.0036	0.0442	0.1115	0.0222	0.0185	0.0038	0.0017	0.0171	0.015	0.1457	0.029	0.1167	0.0581	0.0014
8	rs17711777	10623240	0.84	0.258953137461488	1.17	0.00410610250054267	0.034172771100712	0.20366263355854	0.0066	0.0072	0.077	0.0161	0.0488	0.0201	0.0161	0.0196	0.002	0.0409	0.0389	0.1131	0.0036	0.0442	0.1115	0.0222	0.0185	0.0038	0.0017	0.017	0.015	0.1457	0.029	0.1167	0.0581	0.0014
8	rs891558	10623771	0.84	0.258953137461488	1.17	0.00410610250054267	0.0351557290013102	0.203242205344153	0.0067	0.0072	0.077	0.0161	0.0488	0.0201	0.016	0.0197	0.0019	0.0409	0.0388	0.1132	0.0037	0.0441	0.1115	0.0222	0.0185	0.0038	0.0017	0.017	0.015	0.1458	0.029	0.1167	0.0582	0.0014
8	rs17774331	10631226	0.84	0.258953137461488	1.17	0.00410610250054267	0.0419037483813502	0.218020067032075	0.0067	0.0073	0.0771	0.016	0.0488	0.0201	0.0159	0.0197	0.0019	0.0406	0.0391	0.1132	0.0036	0.0441	0.1112	0.022	0.0185	0.0038	0.0017	0.0168	0.015	0.146	0.0289	0.1169	0.0587	0.0013
8	rs6601523	10635141	0.84	0.258953137461488	1.17	0.00410610250054267	0.0418746485675414	0.230501438186522	0.0067	0.0073	0.0771	0.016	0.0488	0.0201	0.0159	0.0197	0.0019	0.0405	0.0393	0.1134	0.0036	0.0441	0.111	0.0219	0.0185	0.0038	0.0017	0.0167	0.015	0.1462	0.0288	0.117	0.0588	0.0013
8	rs2116096	10635887	0.84	0.258953137461488	1.17	0.00410610250054267	0.0376244132734454	0.229079194451356	0.0067	0.0073	0.0773	0.0158	0.0488	0.02	0.0162	0.0197	0.0019	0.0402	0.0393	0.1128	0.0036	0.0441	0.1109	0.0218	0.0191	0.0038	0.0017	0.0167	0.0154	0.1461	0.0288	0.1168	0.0588	0.0013
8	rs9657541	10643164	0.84	0.258953137461488	1.17	0.00410610250054267	0.0268831377337239	0.21245149490782	0.0067	0.0072	0.0774	0.0158	0.0488	0.02	0.0162	0.0196	0.0019	0.0402	0.0392	0.1128	0.0037	0.0441	0.1109	0.0218	0.0191	0.0038	0.0018	0.0165	0.0154	0.1462	0.0288	0.1168	0.0588	0.0016
8	rs11250075	10643759	0.84	0.258953137461488	1.17	0.00410610250054267	0.0280977884879999	0.206613737835211	0.0067	0.0073	0.0775	0.0156	0.0488	0.0199	0.0161	0.0196	0.0019	0.0401	0.0392	0.1128	0.0037	0.0441	0.1112	0.0217	0.0191	0.0038	0.0018	0.0164	0.0154	0.1462	0.0288	0.1169	0.0588	0.0016
8	rs117884538	10655752	0.84	0.258953137461488	1.17	0.00410610250054267	0.0317935381615408	0.210960407392729	0.0068	0.0073	0.0777	0.0156	0.0488	0.0198	0.0161	0.0196	0.0019	0.04	0.0392	0.1127	0.0038	0.0439	0.1113	0.0216	0.019	0.0037	0.0018	0.0161	0.0154	0.1465	0.0287	0.1168	0.059	0.0017
8	rs73208764	10660361	0.84	0.258953137461488	1.17	0.00410610250054267	0.0304557714712313	0.221686572135252	0.0068	0.0073	0.0778	0.0156	0.0488	0.0197	0.0161	0.0195	0.0019	0.0399	0.0392	0.1127	0.0038	0.044	0.1114	0.0215	0.019	0.0037	0.0018	0.016	0.0154	0.1466	0.0286	0.1169	0.0591	0.0017
8	rs4840517	10668047	0.84	0.258953137461488	1.17	0.00410610250054267	0.0328266004176261	0.187075670563443	0.0068	0.0074	0.0781	0.0156	0.0489	0.0196	0.0161	0.0195	0.0019	0.0398	0.0392	0.1125	0.0039	0.0439	0.1115	0.0215	0.019	0.0037	0.0018	0.016	0.0154	0.1467	0.0286	0.1168	0.0591	0.0018
8	rs73208775	10668281	0.84	0.258953137461488	1.17	0.00410610250054267	0.0328388920269688	0.184527396608392	0.0068	0.0074	0.0781	0.0156	0.0489	0.0196	0.0161	0.0195	0.0019	0.0398	0.0392	0.1125	0.0039	0.0439	0.1115	0.0215	0.019	0.0037	0.0018	0.016	0.0154	0.1467	0.0286	0.1168	0.0591	0.0018
8	rs75946928	10669464	0.84	0.258953137461488	1.17	0.00410610250054267	0.0331224882451338	0.182801415270337	0.0068	0.0074	0.0781	0.0156	0.0489	0.0196	0.0161	0.0195	0.002	0.0398	0.0392	0.1125	0.0039	0.0438	0.1115	0.0215	0.019	0.0037	0.0018	0.016	0.0154	0.1468	0.0286	0.1167	0.0591	0.0018
8	rs6601530	10671272	0.84	0.258953137461488	1.17	0.00410610250054267	0.0316375756716608	0.194273865754705	0.0068	0.0073	0.0783	0.0156	0.0489	0.0196	0.0162	0.0195	0.0022	0.04	0.0393	0.1125	0.004	0.0437	0.1115	0.0215	0.019	0.0037	0.0018	0.016	0.0154	0.1467	0.0286	0.1164	0.0589	0.0017
8	rs7834323	10671984	0.84	0.258953137461488	1.17	0.00410610250054267	0.0323011008984632	0.173558279992957	0.0068	0.0073	0.0783	0.0154	0.0488	0.0193	0.016	0.0194	0.0022	0.0401	0.0393	0.1127	0.004	0.0437	0.1115	0.0212	0.0189	0.0038	0.0018	0.0162	0.0153	0.1471	0.0286	0.1164	0.0589	0.0017
8	rs13270324	10676575	0.85	0.2244882202137	1.16	0.005398436081006	0.0342107052433295	0.186156916101029	0.0068	0.0073	0.0784	0.0154	0.0487	0.0193	0.0163	0.0194	0.0022	0.0397	0.0391	0.1124	0.0042	0.0439	0.1114	0.0212	0.019	0.0039	0.0021	0.0162	0.0152	0.147	0.0284	0.1167	0.0591	0.0017
8	rs11776767	10683929	0.85	0.2244882202137	1.16	0.005398436081006	0.0385236153946675	0.186565060719387	0.0067	0.0074	0.0784	0.0154	0.0486	0.0193	0.0166	0.0194	0.0023	0.0394	0.0388	0.1121	0.0043	0.044	0.1113	0.0212	0.0191	0.004	0.0023	0.0162	0.0152	0.1468	0.0282	0.117	0.0591	0.0017
8	rs4841452	10687121	0.85	0.2244882202137	1.16	0.005398436081006	0.038235913409256	0.187177849683327	0.0067	0.0074	0.0784	0.0154	0.0486	0.0193	0.0166	0.0194	0.0023	0.0394	0.0388	0.1121	0.0043	0.044	0.1113	0.0212	0.0191	0.004	0.0023	0.0162	0.0152	0.1468	0.0282	0.117	0.0591	0.0017
8	rs11997941	10687749	0.85	0.2244882202137	1.16	0.005398436081006	0.0385510932741297	0.186054927669735	0.0067	0.0074	0.0784	0.0154	0.0486	0.0193	0.0166	0.0194	0.0023	0.0394	0.0388	0.1121	0.0043	0.044	0.1113	0.0212	0.0191	0.004	0.0023	0.0162	0.0152	0.1468	0.0282	0.117	0.0591	0.0017
8	rs57868806	10695759	0.85	0.2244882202137	1.16	0.005398436081006	0.0390480103119384	0.176453972397721	0.0067	0.0075	0.0781	0.0154	0.0488	0.0193	0.0166	0.0194	0.0023	0.0394	0.0389	0.112	0.0041	0.0441	0.1111	0.0211	0.0192	0.004	0.0023	0.0162	0.0153	0.1467	0.0282	0.1171	0.0594	0.0017
8	rs10089153	10707974	0.86	0.193417951625055	1.16	0.005398436081006	0.0453432938829435	0.189327999728756	0.0068	0.0077	0.0777	0.0155	0.049	0.0194	0.0166	0.0195	0.0026	0.0392	0.0389	0.1121	0.0039	0.0444	0.1109	0.0211	0.0195	0.004	0.0023	0.0162	0.0153	0.1463	0.0281	0.1171	0.0594	0.0016
8	rs117977330	10711367	0.86	0.193417951625055	1.16	0.005398436081006	0.0321191815642227	0.190663228592348	0.0068	0.0078	0.077	0.0154	0.0491	0.0194	0.0168	0.0196	0.0027	0.0391	0.0392	0.1124	0.0038	0.0443	0.111	0.0212	0.0195	0.0038	0.0025	0.0162	0.0153	0.1462	0.028	0.1168	0.0593	0.0018
8	rs877116	10712945	0.86	0.193417951625055	1.16	0.005398436081006	0.0288763889163534	0.204609657644606	0.0068	0.0078	0.0768	0.0153	0.0492	0.0194	0.0169	0.0196	0.0027	0.0391	0.0393	0.1125	0.0038	0.0443	0.111	0.0212	0.0195	0.0038	0.0025	0.0162	0.0154	0.1462	0.0279	0.1167	0.0594	0.0019
8	rs4841456	10721128	0.86	0.193417951625055	1.16	0.005398436081006	0.0392146258426867	0.190046572713624	0.0068	0.0079	0.0766	0.0152	0.0492	0.0194	0.0172	0.0195	0.0027	0.039	0.0393	0.1126	0.0037	0.0443	0.1104	0.0212	0.0196	0.0037	0.0028	0.0161	0.0154	0.1458	0.028	0.117	0.0595	0.0019
8	rs55978020	10722725	0.86	0.193417951625055	1.15	0.00703273128634627	0.0404514620247386	0.190457601211917	0.0068	0.0079	0.0766	0.0152	0.0493	0.0194	0.0172	0.0195	0.0028	0.039	0.0393	0.1126	0.0037	0.0443	0.1104	0.0212	0.0196	0.0037	0.0028	0.016	0.0154	0.1458	0.0281	0.117	0.0595	0.0019
8	rs2409667	10729623	0.86	0.193417951625055	1.15	0.00703273128634627	0.0434659266929307	0.193239914462742	0.0068	0.0079	0.0767	0.0151	0.0493	0.0194	0.0174	0.0195	0.0028	0.0389	0.0392	0.1127	0.0037	0.0442	0.1103	0.0211	0.0196	0.0037	0.003	0.0161	0.0154	0.1455	0.028	0.1173	0.0594	0.0019
8	rs10903331	10732547	0.87	0.165571370278195	1.15	0.00703273128634627	0.0521436837917787	0.20124914548629	0.0068	0.0082	0.0773	0.015	0.0497	0.0191	0.0178	0.0187	0.0028	0.0388	0.0394	0.1126	0.0036	0.0439	0.1103	0.0208	0.0196	0.0041	0.0032	0.016	0.0154	0.1455	0.0285	0.1175	0.0583	0.0019
8	rs1864585	10732905	0.88	0.140769569262351	1.15	0.00703273128634627	0.0583147339834342	0.195413364884309	0.0068	0.0083	0.0769	0.0151	0.0498	0.0189	0.0176	0.0189	0.0029	0.0387	0.0395	0.1131	0.0036	0.0438	0.1099	0.0207	0.0194	0.0042	0.0033	0.0159	0.0152	0.1456	0.0287	0.1173	0.0584	0.002
8	rs755856	10736552	0.9	0.0995502148251544	1.15	0.00703273128634627	0.0274531828808875	0.112144554967232	0.0066	0.0079	0.0753	0.0152	0.0502	0.0192	0.018	0.0197	0.0026	0.0392	0.0398	0.1131	0.0029	0.0443	0.1078	0.0213	0.0195	0.0039	0.0033	0.0161	0.0152	0.1468	0.0312	0.1145	0.0587	0.0027
8	rs76082254	10741418	0.9	0.0995502148251544	1.15	0.00703273128634627	0.0274423486201265	0.111720374833512	0.0067	0.0078	0.0751	0.0153	0.0499	0.0193	0.0182	0.0196	0.0026	0.0391	0.0398	0.1132	0.0029	0.0442	0.1077	0.0217	0.0196	0.0038	0.0032	0.016	0.0152	0.147	0.0312	0.1146	0.0583	0.0028
8	rs76427249	10741854	0.9	0.0995502148251544	1.15	0.00703273128634627	0.0272909873110301	0.10818162256468	0.0067	0.0078	0.0751	0.0153	0.0499	0.0193	0.0182	0.0196	0.0026	0.0391	0.0398	0.1132	0.0029	0.0442	0.1076	0.0218	0.0197	0.0038	0.0032	0.0161	0.0152	0.147	0.0312	0.1146	0.0583	0.0028
8	rs80233492	10744284	0.9	0.0995502148251544	1.15	0.00703273128634627	0.0273665937127191	0.109945540879204	0.0067	0.0078	0.0752	0.0154	0.0497	0.0193	0.0183	0.0194	0.0025	0.0391	0.0398	0.1132	0.0029	0.0441	0.1075	0.0219	0.0197	0.0034	0.0032	0.0162	0.0154	0.1471	0.0313	0.1145	0.0584	0.0028
8	rs2898249	10745586	0.9	0.0995502148251544	1.15	0.00703273128634627	0.0255411976880878	0.117973900030531	0.0068	0.0078	0.0752	0.0154	0.0496	0.0193	0.0183	0.0194	0.0025	0.0391	0.0398	0.1131	0.0029	0.0441	0.1075	0.022	0.0197	0.0034	0.0032	0.0162	0.0154	0.1471	0.0314	0.1146	0.0584	0.0029
8	rs6993915	10750811	0.91	0.0827439743829911	1.15	0.00703273128634627	0.0271832354981605	0.109692882487051	0.0067	0.0078	0.0752	0.0154	0.0497	0.0193	0.0183	0.0195	0.0025	0.0391	0.0398	0.1134	0.0028	0.0441	0.1075	0.022	0.0197	0.0033	0.0031	0.0159	0.0153	0.1471	0.0314	0.1147	0.0583	0.0029
8	rs117458534	10761287	0.91	0.0827439743829911	1.15	0.00703273128634627	0.0313986827268698	0.112314398867816	0.0066	0.0078	0.0751	0.0153	0.0499	0.0192	0.0182	0.0194	0.0023	0.0392	0.0398	0.1136	0.0027	0.0439	0.1072	0.0221	0.0197	0.0033	0.0029	0.0159	0.0153	0.1473	0.0315	0.1151	0.0582	0.003
8	rs6985109	10761585	0.91	0.0827439743829911	1.14	0.00907940974119467	0.0311136862397237	0.113335520158137	0.0066	0.0078	0.0751	0.0153	0.0499	0.0192	0.0182	0.0194	0.0023	0.0392	0.0398	0.1136	0.0026	0.0439	0.1072	0.0221	0.0197	0.0033	0.0029	0.0159	0.0153	0.1473	0.0315	0.1151	0.0582	0.003
8	rs76737777	10762216	0.91	0.0827439743829911	1.14	0.00907940974119467	0.0316615348912524	0.109020217529996	0.0067	0.0078	0.0751	0.0153	0.0499	0.0192	0.0182	0.0194	0.0023	0.0392	0.0398	0.1136	0.0026	0.0438	0.1071	0.0222	0.0196	0.0033	0.0029	0.0159	0.0153	0.1473	0.0316	0.1152	0.0582	0.003
8	rs13279922	10763133	0.91	0.0827439743829911	1.15	0.00703273128634627	0.0313391579224409	0.109524567426951	0.0067	0.0078	0.0751	0.0153	0.0499	0.0192	0.0182	0.0194	0.0023	0.0391	0.0398	0.1137	0.0026	0.0438	0.107	0.0222	0.0195	0.0034	0.003	0.0159	0.0153	0.1473	0.0317	0.1152	0.0582	0.003
8	rs6997997	10766082	0.91	0.0827439743829911	1.15	0.00703273128634627	0.0299572773353642	0.103531782746475	0.0069	0.0078	0.0751	0.0153	0.0499	0.0192	0.0183	0.0194	0.0023	0.039	0.0398	0.1138	0.0026	0.0439	0.1069	0.0222	0.019	0.0034	0.003	0.016	0.0153	0.1474	0.0317	0.1152	0.0583	0.003
8	rs56009433	10768102	0.91	0.0827439743829911	1.15	0.00703273128634627	0.0297503225470219	0.0990424648448036	0.0069	0.0078	0.0752	0.0153	0.0499	0.0193	0.0183	0.0195	0.0023	0.039	0.0398	0.1138	0.0026	0.0439	0.1069	0.0222	0.019	0.0034	0.003	0.016	0.0153	0.1474	0.0317	0.1152	0.0583	0.003
8	Affx-31289294	10771013	0.91	0.0827439743829911	1.15	0.00703273128634627	0.027648718788514	0.0902218807645841	0.0068	0.0078	0.0757	0.0153	0.05	0.0193	0.0184	0.0196	0.0022	0.0388	0.0398	0.1137	0.0026	0.0441	0.1064	0.0224	0.019	0.003	0.003	0.0161	0.0154	0.1472	0.0317	0.1152	0.0581	0.0031
8	rs80128215	10776045	0.91	0.0827439743829911	1.15	0.00703273128634627	0.0348857232036558	0.0863558830275961	0.0068	0.0077	0.0756	0.0152	0.0499	0.0194	0.0185	0.02	0.0022	0.0385	0.0398	0.1135	0.0026	0.044	0.1061	0.0229	0.019	0.003	0.0029	0.0157	0.0153	0.1475	0.0319	0.1153	0.058	0.0031
8	rs77666508	10780010	0.91	0.0827439743829911	1.15	0.00703273128634627	0.036395352565636	0.0864325386036107	0.0068	0.0077	0.0756	0.0152	0.0499	0.0194	0.0186	0.02	0.0022	0.0385	0.0398	0.1134	0.0026	0.044	0.1062	0.0229	0.019	0.003	0.0029	0.0157	0.0153	0.1476	0.0319	0.1153	0.058	0.0031
8	rs76178988	10785942	0.91	0.0827439743829911	1.15	0.00703273128634627	0.0426210272720231	0.0904559840929823	0.0068	0.0077	0.0755	0.0153	0.0498	0.0197	0.0187	0.02	0.0022	0.0385	0.0398	0.1135	0.0024	0.044	0.1062	0.0232	0.0189	0.003	0.0029	0.0157	0.0154	0.1474	0.0319	0.1153	0.0579	0.0031
8	rs6988281	10802102	0.92	0.0682081798453755	1.16	0.005398436081006	0.0464583080741848	0.101645008448666	0.0069	0.0075	0.0757	0.0156	0.0496	0.0202	0.0192	0.0204	0.002	0.0383	0.0392	0.1125	0.0021	0.0444	0.1055	0.0237	0.0189	0.0029	0.0026	0.0155	0.0155	0.1483	0.0321	0.1154	0.0579	0.003
8	rs12679529	10803465	0.93	0.0557421353933153	1.16	0.005398436081006	0.0501115570959364	0.0892878838085201	0.0069	0.0072	0.0756	0.016	0.0493	0.0206	0.0192	0.0208	0.0022	0.0381	0.0387	0.1119	0.0023	0.0443	0.1047	0.0241	0.0189	0.0029	0.0027	0.0153	0.0156	0.1483	0.0323	0.1152	0.0579	0.0033
8	rs71518504	10803534	0.93	0.0557421353933153	1.16	0.005398436081006	0.0540745955378966	0.0893655689929195	0.007	0.0072	0.0755	0.016	0.0492	0.0206	0.0192	0.021	0.0022	0.038	0.0386	0.112	0.0023	0.0443	0.1049	0.0242	0.019	0.0029	0.0027	0.0153	0.0157	0.1481	0.0321	0.1154	0.0579	0.0033
8	rs73196842	10803725	0.93	0.0557421353933153	1.16	0.005398436081006	0.043885124189004	0.0889774124480261	0.007	0.0072	0.0749	0.0163	0.0495	0.0207	0.0189	0.0214	0.0021	0.0377	0.0383	0.1123	0.0023	0.0446	0.1058	0.0244	0.0192	0.0029	0.0026	0.0154	0.0161	0.1469	0.0315	0.116	0.0572	0.0033
8	rs28486007	10804346	0.94	0.0451461751884772	1.16	0.005398436081006	0.0564434267817245	0.0786818857989365	0.0072	0.0068	0.0736	0.0161	0.05	0.0202	0.0189	0.0222	0.002	0.038	0.0383	0.11	0.0024	0.0454	0.1061	0.0245	0.0191	0.0028	0.0026	0.0152	0.0162	0.1467	0.0315	0.118	0.0572	0.0032
8	rs55908441	10808197	0.95	0.036223894092762	1.16	0.005398436081006	0.0514045184458481	0.0873545293519021	0.0073	0.0065	0.072	0.0161	0.0504	0.0202	0.019	0.023	0.0019	0.0377	0.0386	0.1086	0.0026	0.046	0.1068	0.0241	0.019	0.0027	0.0024	0.0151	0.0165	0.1464	0.0316	0.1197	0.057	0.0031
8	rs10096624	10814063	0.95	0.036223894092762	1.16	0.005398436081006	0.0515383850050253	0.100747415459412	0.0073	0.0064	0.0717	0.0161	0.0504	0.0202	0.019	0.023	0.0019	0.0378	0.0387	0.1083	0.0026	0.0461	0.107	0.0241	0.019	0.0027	0.0024	0.015	0.0165	0.1463	0.0317	0.1201	0.0569	0.003
8	rs73196861	10814355	0.95	0.036223894092762	1.15	0.00703273128634627	0.0522450287872228	0.0980733211585958	0.0073	0.0064	0.0716	0.0161	0.0504	0.0202	0.019	0.0231	0.0019	0.0378	0.0387	0.1083	0.0026	0.0461	0.107	0.0241	0.019	0.0027	0.0024	0.015	0.0165	0.1463	0.0317	0.1201	0.0569	0.003
8	rs11250099	10818657	0.95	0.036223894092762	1.15	0.00703273128634627	0.0481494879297755	0.124885432141754	0.0073	0.0063	0.0715	0.0161	0.0498	0.0202	0.019	0.0231	0.0018	0.038	0.0388	0.1081	0.0026	0.0462	0.1068	0.024	0.019	0.0027	0.0024	0.0151	0.0166	0.1466	0.0319	0.1205	0.0569	0.003
8	rs76558530	10819732	0.95	0.036223894092762	1.15	0.00703273128634627	0.0486310225556805	0.134024591876907	0.0073	0.0063	0.0716	0.0161	0.0497	0.0202	0.019	0.0231	0.0018	0.038	0.0388	0.108	0.0026	0.0462	0.1068	0.024	0.019	0.0027	0.0024	0.015	0.0166	0.1466	0.0319	0.1205	0.0568	0.003
8	rs117518292	10825441	0.95	0.036223894092762	1.15	0.00703273128634627	0.052295750829688	0.125504942557122	0.0073	0.0063	0.0714	0.0161	0.0497	0.0202	0.0191	0.023	0.0018	0.0382	0.0388	0.1079	0.0026	0.0463	0.1067	0.024	0.0191	0.0027	0.0024	0.015	0.0166	0.1466	0.0321	0.1208	0.0568	0.003
8	rs74528454	10830704	0.96	0.0287844243890396	1.15	0.00703273128634627	0.0558404394844683	0.175353651080667	0.0072	0.0062	0.0706	0.016	0.0496	0.0202	0.0192	0.023	0.0019	0.0383	0.039	0.1071	0.0027	0.0465	0.1064	0.0238	0.0191	0.0028	0.0024	0.0149	0.0166	0.147	0.0324	0.1215	0.0569	0.0029
8	rs76564024	10831752	0.96	0.0287844243890396	1.15	0.00703273128634627	0.0600597006160832	0.173060705414726	0.0072	0.0062	0.0706	0.016	0.0496	0.0202	0.0192	0.023	0.0019	0.0383	0.039	0.1071	0.0027	0.0465	0.1064	0.0238	0.0191	0.0028	0.0024	0.0149	0.0166	0.147	0.0324	0.1215	0.0569	0.0029
8	rs73662658	10835256	0.96	0.0287844243890396	1.15	0.00703273128634627	0.0516054060659365	0.13077171605386	0.0072	0.0062	0.0697	0.016	0.0497	0.0201	0.0194	0.0228	0.0019	0.0384	0.039	0.1069	0.0028	0.0468	0.1058	0.0237	0.0192	0.0028	0.0023	0.0147	0.0165	0.1476	0.033	0.1222	0.0566	0.0027
8	rs79104394	10837336	0.97	0.0226446595703671	1.15	0.00703273128634627	0.0572481457475494	0.0999341173109123	0.0072	0.0062	0.0692	0.016	0.0497	0.0199	0.0197	0.0227	0.0019	0.0384	0.0392	0.1067	0.0028	0.0471	0.1055	0.0236	0.0193	0.0027	0.0022	0.0146	0.0165	0.1479	0.0335	0.1225	0.0564	0.0025
8	rs117523320	10846292	0.97	0.0226446595703671	1.15	0.00703273128634627	0.0883416669260702	0.148549249188577	0.0073	0.0063	0.0678	0.0163	0.0493	0.0201	0.0204	0.0227	0.0019	0.039	0.0397	0.1049	0.0028	0.0479	0.1045	0.0234	0.0196	0.0025	0.002	0.0144	0.0166	0.1493	0.035	0.1229	0.0559	0.0018
8	rs73196880	10848031	0.97	0.0226446595703671	1.15	0.00703273128634627	0.0969556329300476	0.150154294629113	0.0073	0.0063	0.0675	0.0163	0.0493	0.0201	0.0205	0.0227	0.0019	0.0392	0.0398	0.1045	0.0028	0.048	0.1043	0.0233	0.0196	0.0025	0.0019	0.0144	0.0166	0.1496	0.0353	0.1229	0.0557	0.0017
8	rs34270982	10854864	0.97	0.0226446595703671	1.15	0.00703273128634627	0.137085258660958	0.210747678826595	0.0073	0.0064	0.067	0.0163	0.0492	0.0204	0.0209	0.0225	0.002	0.0394	0.0395	0.1038	0.0027	0.0484	0.1039	0.0233	0.0198	0.0025	0.0017	0.0146	0.0168	0.1499	0.036	0.1229	0.0551	0.0015
8	rs73196882	10855652	0.97	0.0226446595703671	1.15	0.00703273128634627	0.137679813502954	0.226678834282372	0.0073	0.0064	0.067	0.0163	0.0492	0.0204	0.0209	0.0226	0.002	0.0394	0.0395	0.1038	0.0027	0.0485	0.1039	0.0233	0.0198	0.0025	0.0017	0.0146	0.0168	0.1499	0.036	0.1229	0.0551	0.0015
8	rs77839235	10859713	0.97	0.0226446595703671	1.15	0.00703273128634627	0.141853062051945	0.257485285814988	0.0073	0.0064	0.0669	0.0163	0.0492	0.0204	0.021	0.0226	0.002	0.0395	0.0395	0.1038	0.0027	0.0485	0.1038	0.0233	0.0199	0.0025	0.0017	0.0146	0.0168	0.1499	0.036	0.1229	0.0551	0.0015
8	rs114040214	10861038	0.97	0.0226446595703671	1.15	0.00703273128634627	0.140961591984834	0.303955160435429	0.0073	0.0064	0.0669	0.0164	0.0492	0.0204	0.021	0.0227	0.002	0.0395	0.0395	0.1038	0.0027	0.0486	0.1039	0.0233	0.0199	0.0025	0.0017	0.0146	0.0168	0.1499	0.0359	0.1229	0.055	0.0015
8	rs9329232	10863154	0.97	0.0226446595703671	1.16	0.005398436081006	0.126855499061475	0.241758495810501	0.0073	0.0064	0.0669	0.0164	0.0492	0.0205	0.021	0.0227	0.002	0.0395	0.0395	0.1037	0.0027	0.0486	0.1039	0.0233	0.0199	0.0025	0.0016	0.0146	0.0168	0.1499	0.036	0.1229	0.0549	0.0015
8	rs28631239	10871093	0.97	0.0226446595703671	1.16	0.005398436081006	0.143517564311654	0.225046943191918	0.0073	0.0063	0.0671	0.0163	0.0491	0.0204	0.0211	0.0226	0.002	0.0396	0.0401	0.1033	0.0027	0.0488	0.1036	0.0234	0.0199	0.0024	0.0015	0.0146	0.0168	0.1499	0.0361	0.1229	0.0549	0.0015
8	rs118103120	10871270	0.97	0.0226446595703671	1.17	0.00410610250054267	0.149171602436711	0.233684375168443	0.0073	0.0063	0.0671	0.0164	0.049	0.0204	0.0211	0.0224	0.002	0.0395	0.0401	0.1032	0.0027	0.0488	0.1036	0.0234	0.0199	0.0024	0.0015	0.0145	0.0171	0.1499	0.0361	0.1229	0.0549	0.0015
8	rs4256558	10876513	0.96	0.0287844243890396	1.17	0.00410610250054267	0.14812202448247	0.204925658155829	0.0074	0.0063	0.0674	0.0165	0.049	0.0204	0.0212	0.0223	0.0021	0.0397	0.04	0.1024	0.0028	0.0491	0.1035	0.0235	0.0199	0.0026	0.0012	0.0145	0.0171	0.1498	0.0368	0.1228	0.0547	0.0014
8	rs117528267	10876887	0.96	0.0287844243890396	1.17	0.00410610250054267	0.168464238153634	0.175453581735992	0.0075	0.0063	0.0671	0.0164	0.0491	0.0204	0.0212	0.0224	0.0021	0.0395	0.04	0.1023	0.0028	0.0492	0.1033	0.0234	0.0199	0.0026	0.0011	0.0145	0.0171	0.1498	0.0369	0.1228	0.0552	0.0014
8	rs35315747	10877258	0.96	0.0287844243890396	1.17	0.00410610250054267	0.169171208737819	0.172563627757535	0.0075	0.0063	0.0668	0.0163	0.0492	0.0204	0.0212	0.0225	0.0021	0.0394	0.04	0.1022	0.0028	0.0493	0.1032	0.0233	0.0198	0.0026	0.0011	0.0145	0.0171	0.1498	0.0369	0.123	0.0554	0.0014
8	rs6601549	10888135	0.97	0.0226446595703671	1.19	0.00230992498322835	0.170803789597839	0.185341543807636	0.0077	0.0059	0.0665	0.0169	0.0506	0.0206	0.0216	0.0227	0.0019	0.0394	0.0407	0.0982	0.0031	0.0507	0.1037	0.0218	0.0193	0.0031	0.001	0.0149	0.0172	0.1488	0.0372	0.1236	0.0556	0.0014
8	rs17779139	10892435	0.97	0.0226446595703671	1.19	0.00230992498322835	0.152446601654971	0.143957862252959	0.0077	0.0058	0.0662	0.017	0.0506	0.0206	0.0217	0.0228	0.0018	0.0394	0.0408	0.0977	0.0031	0.0508	0.1037	0.0217	0.0193	0.0032	0.0011	0.015	0.0173	0.149	0.0373	0.1238	0.0555	0.0016
8	rs112616329	10895600	0.97	0.0226446595703671	1.2	0.00170810004742368	0.149204472634502	0.149115027303675	0.0077	0.0058	0.0661	0.017	0.0506	0.0207	0.0218	0.0228	0.0018	0.0394	0.0408	0.0974	0.0031	0.0508	0.1036	0.0217	0.0193	0.0032	0.0012	0.015	0.0173	0.149	0.0372	0.1239	0.0554	0.0017
8	rs7838051	10896862	0.97	0.0226446595703671	1.2	0.00170810004742368	0.143935501430292	0.129963120222746	0.0077	0.0058	0.066	0.017	0.0506	0.0207	0.0218	0.0228	0.0017	0.0394	0.0408	0.0974	0.0031	0.0508	0.1036	0.0217	0.0193	0.0032	0.0012	0.015	0.0173	0.149	0.0372	0.124	0.0554	0.0017
8	rs57881531	10897463	0.97	0.0226446595703671	1.2	0.00170810004742368	0.143357012249366	0.133843103909658	0.0077	0.0058	0.066	0.017	0.0506	0.0207	0.0218	0.0228	0.0017	0.0394	0.0408	0.0973	0.0031	0.0508	0.1036	0.0217	0.0193	0.0032	0.0012	0.0149	0.0173	0.149	0.0372	0.124	0.0553	0.0017
8	rs35365998	10898243	0.97	0.0226446595703671	1.22	0.000907437995335638	0.141821165986405	0.133843103909658	0.0077	0.0058	0.066	0.017	0.0506	0.0207	0.0218	0.0228	0.0017	0.0394	0.0408	0.0972	0.0032	0.0508	0.1037	0.0217	0.0194	0.0032	0.0012	0.0149	0.0173	0.149	0.0372	0.1241	0.0553	0.0017
8	rs6983680	10901931	0.97	0.0226446595703671	1.23	0.000651841746454266	0.13818168909318	0.15798257461064	0.0077	0.0058	0.0659	0.0171	0.0506	0.0207	0.0219	0.0228	0.0017	0.0394	0.0409	0.097	0.0032	0.0508	0.1038	0.0217	0.0194	0.0032	0.0012	0.0149	0.0173	0.149	0.0371	0.1243	0.0552	0.0018
8	rs11777486	10908287	0.98	0.0176313199892257	1.23	0.000651841746454266	0.133981459742054	0.0952680550137495	0.0077	0.0058	0.0658	0.0172	0.0504	0.0208	0.0219	0.0228	0.0017	0.0394	0.0409	0.0966	0.0032	0.051	0.1038	0.0217	0.0196	0.0036	0.0013	0.0149	0.0174	0.1478	0.037	0.1251	0.0553	0.0019
8	rs111890325	10908297	0.98	0.0176313199892257	1.24	0.000463675082211698	0.133981459742054	0.0967067692295438	0.0077	0.0058	0.0658	0.0172	0.0504	0.0208	0.0219	0.0228	0.0017	0.0394	0.0409	0.0966	0.0032	0.051	0.1038	0.0217	0.0196	0.0036	0.0013	0.0149	0.0174	0.1478	0.037	0.1251	0.0553	0.0019
8	rs2409685	10909193	0.98	0.0176313199892257	1.25	0.000326594400851079	0.137429286413445	0.100259127938522	0.0077	0.0058	0.0659	0.0173	0.0503	0.0208	0.022	0.0227	0.0017	0.0396	0.0409	0.0964	0.0029	0.0512	0.1036	0.0217	0.0197	0.0039	0.0013	0.0149	0.0174	0.1475	0.037	0.1253	0.0552	0.0019
8	rs10096332	10914233	0.98	0.0176313199892257	1.24	0.000463675082211698	0.131194115949192	0.145264366835946	0.0077	0.0056	0.0657	0.0175	0.0507	0.0209	0.022	0.0227	0.0016	0.041	0.0415	0.0955	0.0029	0.0514	0.1032	0.0217	0.0197	0.0038	0.0014	0.0151	0.0172	0.1475	0.0358	0.1254	0.055	0.0018
8	rs2409688	10924033	0.98	0.0176313199892257	0.88	0.583941145430028	0.108771713860647	0.135570888800064	0.0079	0.0056	0.0653	0.0174	0.0507	0.021	0.0216	0.0228	0.0018	0.042	0.0417	0.0955	0.003	0.0512	0.1033	0.0219	0.0196	0.0038	0.0016	0.0152	0.0172	0.1464	0.0354	0.1254	0.0552	0.0019
8	rs28654478	10924933	0.98	0.0176313199892257	0.88	0.583941145430028	0.108419240227292	0.135388633198017	0.0079	0.0056	0.0651	0.0175	0.0507	0.0209	0.0216	0.0228	0.0018	0.042	0.0417	0.0956	0.0031	0.0512	0.1033	0.0219	0.0196	0.0038	0.0016	0.0152	0.0172	0.1464	0.0353	0.1255	0.0552	0.002
8	rs117348427	10927599	0.98	0.0176313199892257	0.88	0.583941145430028	0.129617205182287	0.148455028124597	0.0079	0.0056	0.0646	0.0174	0.0507	0.0209	0.0216	0.0227	0.0018	0.042	0.0417	0.0956	0.0031	0.0512	0.1034	0.0219	0.0196	0.0038	0.0016	0.0151	0.0172	0.1464	0.0354	0.1257	0.0553	0.002
8	rs12542383	10936855	0.98	0.0176313199892257	0.88	0.583941145430028	0.198477376292205	0.153859779379064	0.0079	0.0056	0.0628	0.0172	0.0508	0.0209	0.0216	0.0227	0.0019	0.042	0.0418	0.0956	0.003	0.0512	0.1037	0.0219	0.0196	0.0038	0.0017	0.015	0.0171	0.1466	0.0357	0.1264	0.0557	0.002
8	rs2409690	10940039	0.98	0.0176313199892257	0.92	0.387761932740255	0.188798780398201	0.130232445763723	0.0079	0.0055	0.0631	0.0173	0.0501	0.0209	0.0216	0.0232	0.0019	0.0423	0.0421	0.0949	0.0031	0.0509	0.1039	0.0216	0.0196	0.0038	0.0017	0.015	0.017	0.1468	0.0358	0.1263	0.0556	0.0021
8	rs13262873	10941208	0.98	0.0176313199892257	0.92	0.387761932740255	0.177680213806834	0.122418878471943	0.0079	0.0055	0.0633	0.0174	0.0497	0.021	0.0216	0.0235	0.0019	0.0424	0.0422	0.0944	0.0032	0.0508	0.104	0.0215	0.0196	0.0037	0.0018	0.015	0.017	0.147	0.0357	0.1263	0.0556	0.0022
8	rs17152841	10942929	0.98	0.0176313199892257	0.88	0.583941145430028	0.164920391039801	0.0914732154460973	0.0079	0.0055	0.0636	0.0175	0.0491	0.021	0.0216	0.0238	0.0018	0.0426	0.0425	0.0937	0.0033	0.0506	0.1043	0.0213	0.0196	0.0037	0.0019	0.015	0.0169	0.1471	0.0357	0.1263	0.0558	0.0023
8	rs17723593	10946318	0.98	0.0176313199892257	0.89	0.529866637543626	0.176009718637259	0.0991233950663608	0.0079	0.0055	0.0638	0.0176	0.049	0.0211	0.0215	0.0239	0.0018	0.0427	0.0426	0.0932	0.0033	0.0506	0.1042	0.0212	0.0197	0.0038	0.0019	0.0149	0.0168	0.1471	0.0356	0.1264	0.0559	0.0023
8	rs2409699	10957440	0.98	0.0176313199892257	0.89	0.529866637543626	0.227321473369545	0.149020677207824	0.0076	0.0054	0.0654	0.0179	0.0483	0.0219	0.0215	0.0244	0.0018	0.0436	0.0441	0.09	0.0033	0.0506	0.1033	0.0204	0.0203	0.004	0.0021	0.0147	0.0166	0.1462	0.0348	0.1274	0.0567	0.0022
8	rs2898261	10958539	0.97	0.0226446595703671	0.9	0.479198205640863	0.201830223955801	0.142562791242442	0.0075	0.0055	0.0662	0.0178	0.0483	0.0219	0.0216	0.0246	0.0018	0.0435	0.0444	0.0892	0.0032	0.0506	0.1035	0.0204	0.02	0.0042	0.0022	0.0148	0.0167	0.1454	0.0348	0.1272	0.0569	0.002
8	rs73198922	10958663	0.97	0.0226446595703671	0.9	0.479198205640863	0.207197492698433	0.146762737124502	0.0075	0.0055	0.0662	0.0178	0.0482	0.0219	0.0216	0.0246	0.0017	0.0435	0.0444	0.0892	0.0032	0.0507	0.1036	0.0204	0.02	0.0042	0.0021	0.0148	0.0166	0.1455	0.0348	0.1273	0.0569	0.002
8	rs58512247	10958724	0.97	0.0226446595703671	0.9	0.479198205640863	0.20847196491404	0.146762737124502	0.0075	0.0055	0.0663	0.0178	0.0482	0.0219	0.0216	0.0246	0.0017	0.0436	0.0445	0.0891	0.0031	0.0507	0.1037	0.0204	0.02	0.0041	0.0021	0.0148	0.0166	0.1456	0.0348	0.1273	0.0569	0.0019
8	rs4509278	10959420	0.97	0.0226446595703671	0.91	0.431857736337621	0.204701271789533	0.143864704229417	0.0075	0.0055	0.0663	0.0177	0.0481	0.022	0.0215	0.0249	0.0017	0.0436	0.0445	0.0891	0.0031	0.0507	0.1038	0.0203	0.02	0.0041	0.0022	0.0148	0.0165	0.1457	0.0348	0.1271	0.0568	0.0019
8	rs75748119	10962311	0.97	0.0226446595703671	0.91	0.431857736337621	0.207754531367486	0.150343530873822	0.0074	0.0055	0.0664	0.0177	0.0481	0.022	0.0214	0.0248	0.0017	0.0437	0.0446	0.089	0.0031	0.0508	0.1039	0.0202	0.02	0.004	0.0022	0.0148	0.0164	0.1458	0.0349	0.1273	0.0568	0.0019
8	rs62488580	10963619	0.97	0.0226446595703671	0.91	0.431857736337621	0.208911083744885	0.168210892011601	0.0074	0.0055	0.0665	0.0177	0.0481	0.0221	0.0214	0.0247	0.0017	0.0438	0.0446	0.089	0.0031	0.0509	0.1039	0.0202	0.02	0.004	0.0022	0.0148	0.0164	0.1458	0.0349	0.1273	0.0568	0.0019
8	rs13249916	10966130	0.98	0.0176313199892257	0.91	0.431857736337621	0.216211418647344	0.149965144010172	0.0074	0.0055	0.0665	0.0176	0.0481	0.0221	0.0214	0.0247	0.0017	0.0436	0.0445	0.089	0.0031	0.0509	0.104	0.0202	0.02	0.004	0.0023	0.0148	0.0164	0.1455	0.0348	0.1274	0.0568	0.0019
8	rs117071983	10966142	0.97	0.0226446595703671	0.91	0.431857736337621	0.216496584663213	0.148643491774968	0.0074	0.0055	0.0665	0.0177	0.048	0.0221	0.0209	0.0246	0.0017	0.0436	0.0445	0.0891	0.0031	0.0509	0.1041	0.0202	0.0201	0.004	0.0023	0.0148	0.0164	0.1458	0.0348	0.1275	0.0568	0.0019
8	rs76656179	10968085	0.98	0.0176313199892257	0.91	0.431857736337621	0.217843778514376	0.134569598715413	0.0074	0.0055	0.0667	0.0177	0.0481	0.0221	0.0208	0.0246	0.0018	0.043	0.0442	0.0892	0.0031	0.0509	0.1043	0.0201	0.0201	0.004	0.0023	0.0148	0.0163	0.1458	0.0348	0.128	0.0569	0.0019
8	rs4618656	10969235	0.98	0.0176313199892257	0.91	0.431857736337621	0.209510722253629	0.124885432141754	0.0074	0.0056	0.0669	0.0177	0.0481	0.0221	0.0207	0.0246	0.0018	0.0425	0.044	0.0893	0.0031	0.0509	0.1045	0.0201	0.0201	0.004	0.0024	0.0149	0.0163	0.1458	0.0347	0.1283	0.057	0.0019
8	rs62488582	10973196	0.98	0.0176313199892257	0.93	0.346822133743557	0.212321849803633	0.113676676337854	0.0074	0.0056	0.0669	0.0177	0.0481	0.0221	0.0206	0.0247	0.0018	0.0421	0.0438	0.0892	0.0031	0.0509	0.1046	0.02	0.0201	0.004	0.0024	0.0149	0.0163	0.1459	0.0347	0.1287	0.057	0.0019
8	rs10087081	10974917	0.98	0.0176313199892257	0.93	0.346822133743557	0.206046313801554	0.109861296652405	0.0074	0.0056	0.067	0.0177	0.0481	0.0221	0.0206	0.0247	0.0018	0.0419	0.0437	0.0892	0.0031	0.0509	0.1046	0.02	0.0201	0.004	0.0024	0.0149	0.0162	0.1459	0.0347	0.1289	0.057	0.0019
8	rs74711708	10980215	0.98	0.0176313199892257	0.93	0.346822133743557	0.211959236921818	0.102956120694023	0.0074	0.0056	0.067	0.0177	0.048	0.0221	0.0206	0.0246	0.0018	0.0418	0.0437	0.0892	0.0032	0.0507	0.1046	0.02	0.0202	0.004	0.0024	0.0149	0.0162	0.146	0.0347	0.129	0.0569	0.0019
8	rs117368548	10981858	0.98	0.0176313199892257	0.93	0.346822133743557	0.213533078310651	0.100665969971369	0.0074	0.0056	0.0671	0.0177	0.048	0.0221	0.0206	0.0246	0.0019	0.0418	0.0437	0.0892	0.0032	0.0506	0.1048	0.02	0.0202	0.004	0.0024	0.0149	0.0162	0.146	0.0347	0.129	0.0569	0.0019
8	rs117481280	10984445	0.98	0.0176313199892257	0.93	0.346822133743557	0.21208006912708	0.0941549343395938	0.0074	0.0056	0.0671	0.0177	0.048	0.0221	0.0206	0.0246	0.0019	0.0417	0.0437	0.0892	0.0032	0.0504	0.1048	0.02	0.0202	0.0041	0.0025	0.0149	0.0162	0.146	0.0347	0.1291	0.0569	0.0019
8	rs73198940	10991565	0.98	0.0176313199892257	0.93	0.346822133743557	0.197044687115604	0.0823323880694233	0.0074	0.0058	0.0672	0.0177	0.0479	0.0222	0.0206	0.0245	0.002	0.0414	0.0435	0.0891	0.0033	0.0504	0.1049	0.0199	0.0202	0.0041	0.0026	0.0149	0.0162	0.146	0.0346	0.1293	0.0568	0.0019
8	rs17152902	10991871	0.98	0.0176313199892257	0.93	0.346822133743557	0.193852302420699	0.0836145153789776	0.0074	0.0058	0.0672	0.0177	0.0479	0.0222	0.0206	0.0245	0.002	0.0414	0.0435	0.0891	0.0033	0.0503	0.1049	0.0199	0.0202	0.0041	0.0026	0.0149	0.0162	0.146	0.0346	0.1293	0.0568	0.0019
8	rs75983904	10995665	0.98	0.0176313199892257	0.93	0.346822133743557	0.180019574754911	0.0761886257580679	0.0075	0.0059	0.0673	0.0177	0.0479	0.0222	0.0206	0.0244	0.002	0.0416	0.0434	0.0891	0.0034	0.05	0.1049	0.02	0.0203	0.0041	0.0026	0.015	0.0162	0.146	0.0346	0.129	0.0567	0.002
8	rs190602779	10998854	0.98	0.0176313199892257	0.94	0.308944172156586	0.174744807755131	0.07655322193468	0.0075	0.0059	0.0673	0.0177	0.0479	0.0222	0.0206	0.0244	0.0021	0.0416	0.0434	0.0891	0.0034	0.0498	0.1049	0.0201	0.0203	0.0041	0.0026	0.015	0.0162	0.146	0.0346	0.1289	0.0567	0.002
8	rs117187438	10999040	0.98	0.0176313199892257	0.94	0.308944172156586	0.174528496738755	0.07655322193468	0.0075	0.0059	0.0673	0.0177	0.0479	0.0222	0.0206	0.0244	0.0021	0.0416	0.0434	0.0891	0.0034	0.0498	0.1049	0.0201	0.0203	0.0041	0.0026	0.015	0.0163	0.146	0.0346	0.1289	0.0567	0.002
8	rs6986002	11002093	0.98	0.0176313199892257	0.94	0.308944172156586	0.158747741851115	0.0746651251279482	0.0076	0.0059	0.0676	0.0177	0.0481	0.0222	0.0206	0.0243	0.0021	0.0417	0.0434	0.0891	0.0034	0.0495	0.105	0.0201	0.0203	0.0042	0.0026	0.015	0.0162	0.1458	0.0345	0.1288	0.0566	0.0021
8	rs17725534	11009669	0.98	0.0176313199892257	0.95	0.274028283204826	0.172195085408896	0.0710889082410334	0.0076	0.0059	0.0675	0.0177	0.048	0.0222	0.0206	0.0243	0.0021	0.0418	0.0434	0.0892	0.0034	0.0493	0.105	0.0201	0.0203	0.0042	0.0026	0.015	0.0162	0.1458	0.0345	0.1288	0.0568	0.0021
8	rs17152930	11010826	0.98	0.0176313199892257	0.95	0.274028283204826	0.177425418849553	0.0682108564258629	0.0076	0.0059	0.0675	0.0177	0.048	0.0222	0.0206	0.0243	0.0021	0.0418	0.0433	0.0892	0.0034	0.0493	0.105	0.0201	0.0202	0.0042	0.0026	0.015	0.0162	0.1458	0.0345	0.1288	0.0568	0.0021
8	rs78356565	11013182	0.98	0.0176313199892257	0.95	0.274028283204826	0.176662302972644	0.0672394747727265	0.0076	0.006	0.0675	0.0177	0.048	0.0222	0.0206	0.0242	0.0021	0.0418	0.0433	0.0893	0.0034	0.0493	0.1049	0.0201	0.0202	0.0042	0.0026	0.0151	0.0162	0.1458	0.0345	0.1287	0.0568	0.0021
8	rs117845954	11016012	0.98	0.0176313199892257	0.95	0.274028283204826	0.172982814249206	0.0666870160344164	0.0077	0.006	0.0675	0.0177	0.0479	0.0222	0.0206	0.0242	0.0021	0.0418	0.0433	0.0893	0.0034	0.0493	0.1049	0.02	0.0203	0.0042	0.0026	0.0151	0.0162	0.1458	0.0345	0.1287	0.0568	0.0021
8	rs73198960	11016686	0.98	0.0176313199892257	0.95	0.274028283204826	0.173916459238441	0.065041115434425	0.0076	0.006	0.0675	0.0177	0.0479	0.0222	0.0206	0.0242	0.0021	0.0418	0.0432	0.0893	0.0034	0.0493	0.1049	0.02	0.0203	0.0042	0.0026	0.0151	0.0162	0.146	0.0345	0.1286	0.0567	0.0021
8	rs7818036	11020153	0.98	0.0176313199892257	0.95	0.274028283204826	0.177279916690721	0.0644963240392324	0.0077	0.006	0.0675	0.0177	0.0479	0.0222	0.0206	0.0242	0.0021	0.0418	0.0432	0.0894	0.0034	0.0493	0.1048	0.02	0.0203	0.0043	0.0026	0.0151	0.0162	0.146	0.0345	0.1286	0.0567	0.0021
8	rs74494113	11036975	0.98	0.0176313199892257	0.95	0.274028283204826	0.140041824482691	0.0717983474156534	0.0081	0.0062	0.0676	0.0179	0.0477	0.0222	0.0205	0.0233	0.0023	0.0421	0.0434	0.0899	0.0035	0.05	0.104	0.0197	0.0205	0.0045	0.0025	0.0153	0.0164	0.1459	0.0343	0.1275	0.0565	0.0024
8	rs2409720	11037903	0.98	0.0176313199892257	0.95	0.274028283204826	0.137116512525683	0.0740160700702378	0.0081	0.0062	0.0676	0.0179	0.0477	0.0222	0.0205	0.0233	0.0023	0.0421	0.0434	0.0899	0.0035	0.05	0.104	0.0197	0.0205	0.0045	0.0025	0.0153	0.0164	0.1459	0.0343	0.1274	0.0565	0.0024
8	rs7819412	11045161	0.98	0.0176313199892257	0.95	0.274028283204826	0.116705760324531	0.0789773617711192	0.0082	0.0063	0.0677	0.018	0.0478	0.0222	0.0205	0.0233	0.0023	0.0421	0.0435	0.09	0.0034	0.0501	0.1039	0.0197	0.0206	0.0045	0.0025	0.0154	0.0165	0.1456	0.0344	0.127	0.0564	0.0024
8	rs73198979	11047172	0.98	0.0176313199892257	0.96	0.241969076141015	0.116450837799376	0.0689781582488729	0.0082	0.0063	0.0677	0.018	0.0478	0.0222	0.0206	0.0233	0.0023	0.0421	0.0434	0.09	0.0034	0.05	0.1039	0.0197	0.0207	0.0045	0.0025	0.0155	0.0167	0.1455	0.0344	0.1269	0.0564	0.0024
8	rs73198985	11065489	0.99	0.0135827579755248	0.95	0.274028283204826	0.0831991212010707	0.0621356168740305	0.0084	0.0064	0.068	0.0181	0.0477	0.0224	0.0205	0.0231	0.0023	0.0422	0.0431	0.0898	0.0032	0.0501	0.1039	0.0197	0.021	0.0045	0.0024	0.0163	0.0168	0.1451	0.0342	0.1264	0.0561	0.0025
8	rs7000141	11070721	0.99	0.0135827579755248	0.96	0.241969076141015	0.0762407473196052	0.0585015898902488	0.0085	0.0064	0.0681	0.0181	0.0477	0.0224	0.0205	0.0231	0.0024	0.0422	0.0431	0.0897	0.0031	0.0501	0.1039	0.0197	0.0211	0.0044	0.0024	0.0166	0.0169	0.145	0.0341	0.1263	0.0559	0.0025
8	rs2409744	11072549	0.99	0.0135827579755248	0.97	0.212655582583661	0.0775924751077798	0.0564303715929338	0.0085	0.0065	0.0682	0.0181	0.0477	0.0224	0.0206	0.0231	0.0024	0.0422	0.043	0.0897	0.0031	0.0501	0.1038	0.0197	0.0212	0.0044	0.0024	0.0167	0.0169	0.145	0.034	0.1261	0.0559	0.0025
8	rs78942246	11074091	0.99	0.0135827579755248	0.98	0.18597139562509	0.0829700281478227	0.0577860044362551	0.0085	0.0065	0.0682	0.0181	0.0477	0.0224	0.0205	0.023	0.0024	0.0422	0.043	0.0897	0.0031	0.0503	0.1039	0.0197	0.0212	0.0044	0.0024	0.0167	0.0169	0.145	0.034	0.1261	0.0559	0.0025
8	rs4841511	11079259	0.98	0.0176313199892257	0.98	0.18597139562509	0.0705318668185032	0.0593521258112914	0.0086	0.0065	0.0682	0.0182	0.0476	0.0223	0.0206	0.023	0.0024	0.0422	0.0429	0.0896	0.0031	0.0505	0.1039	0.0197	0.0214	0.0044	0.0023	0.0168	0.0169	0.1448	0.034	0.126	0.0555	0.0025
8	rs7386860	11079437	0.98	0.0176313199892257	0.98	0.18597139562509	0.073075778674329	0.0566875231518936	0.0086	0.0065	0.0682	0.0182	0.0476	0.0223	0.0206	0.023	0.0024	0.0422	0.0429	0.0897	0.0031	0.0505	0.1039	0.0197	0.0214	0.0044	0.0023	0.0168	0.0169	0.1448	0.034	0.126	0.0555	0.0025
8	rs79505632	11079796	0.98	0.0176313199892257	0.98	0.18597139562509	0.0761540647765625	0.058632100491538	0.0087	0.0065	0.0682	0.0182	0.0476	0.0222	0.0206	0.023	0.0024	0.0422	0.0429	0.0898	0.0031	0.0505	0.1039	0.0197	0.0214	0.0044	0.0023	0.0168	0.0169	0.1448	0.034	0.126	0.0555	0.0025
8	rs77070840	11080708	0.99	0.0135827579755248	0.98	0.18597139562509	0.0826271454495018	0.058632100491538	0.0087	0.0065	0.0682	0.0182	0.0476	0.0222	0.0206	0.0231	0.0024	0.0422	0.0429	0.0899	0.0031	0.0505	0.1038	0.0197	0.0214	0.0043	0.0023	0.0168	0.0172	0.1447	0.034	0.1259	0.0551	0.0025
8	rs2409750	11087694	0.99	0.0135827579755248	0.98	0.18597139562509	0.0614614689154437	0.0691180516422347	0.0097	0.0069	0.0674	0.0188	0.0478	0.0226	0.0208	0.024	0.0024	0.0444	0.0427	0.0912	0.0028	0.0508	0.1015	0.0204	0.024	0.004	0.0022	0.0182	0.0172	0.1409	0.0334	0.1251	0.0523	0.0024
8	rs75930610	11088108	0.99	0.0135827579755248	0.99	0.161794913519683	0.107986398429146	0.0705234598699202	0.0099	0.0069	0.0668	0.0189	0.0479	0.0228	0.0207	0.0246	0.0023	0.0452	0.0425	0.0903	0.0029	0.0507	0.101	0.0206	0.0245	0.004	0.0022	0.0186	0.0172	0.1401	0.0333	0.1257	0.0519	0.0024
8	rs17795345	11088954	0.99	0.0135827579755248	0.99	0.161794913519683	0.259349576830839	0.0857436209346151	0.0103	0.0067	0.0653	0.0193	0.0479	0.0233	0.0207	0.0257	0.0021	0.0467	0.0422	0.0884	0.0033	0.0506	0.1	0.021	0.0257	0.0041	0.0023	0.0196	0.0172	0.1386	0.0327	0.1268	0.0509	0.0022
8	rs56296411	11089072	0.98	0.0176313199892257	0.99	0.161794913519683	0.234077087418309	0.0825580642487778	0.0104	0.0067	0.0651	0.0193	0.048	0.0234	0.0207	0.0259	0.0021	0.047	0.0422	0.0882	0.0034	0.0505	0.0999	0.0211	0.0258	0.0041	0.0023	0.0197	0.0173	0.1384	0.0327	0.127	0.0507	0.0022
8	rs10092549	11089079	0.98	0.0176313199892257	0.99	0.161794913519683	0.230601114498221	0.084220632096698	0.0104	0.0067	0.065	0.0193	0.048	0.0234	0.0207	0.0259	0.0021	0.047	0.0422	0.0882	0.0034	0.0504	0.0999	0.0211	0.0258	0.0041	0.0023	0.0197	0.0173	0.1384	0.0327	0.127	0.0507	0.0022
8	rs7816870	11090291	0.99	0.0135827579755248	0.99	0.161794913519683	0.310550598360259	0.0671011813753681	0.0105	0.0068	0.0645	0.0199	0.048	0.023	0.0198	0.027	0.0022	0.0474	0.0437	0.0871	0.0036	0.0502	0.1	0.0205	0.0255	0.0044	0.0025	0.0203	0.0178	0.1362	0.0321	0.1274	0.0508	0.0022
8	rs11250122	11093308	0.99	0.0135827579755248	0.99	0.161794913519683	0.318438894294384	0.086126079961349	0.0105	0.0067	0.0643	0.02	0.0479	0.023	0.0197	0.0272	0.0022	0.0475	0.0438	0.087	0.0038	0.0502	0.1	0.0204	0.0255	0.0045	0.0025	0.0204	0.0178	0.1359	0.0319	0.1276	0.0509	0.0022
8	rs73535131	11094967	0.99	0.0135827579755248	0.99	0.161794913519683	0.356388775499387	0.0892102255528843	0.0106	0.0067	0.0643	0.0201	0.0481	0.023	0.0194	0.0275	0.0021	0.0478	0.0437	0.0867	0.0039	0.0502	0.0997	0.0206	0.0255	0.0045	0.0025	0.0204	0.0177	0.136	0.0314	0.1269	0.0518	0.0022
8	rs11774569	11096054	0.99	0.0135827579755248	0.99	0.161794913519683	0.361361809081043	0.0837658791460273	0.0107	0.0067	0.0643	0.02	0.0482	0.023	0.0193	0.0276	0.0021	0.0479	0.0437	0.0861	0.0039	0.0503	0.0998	0.0205	0.0255	0.0045	0.0025	0.0204	0.0179	0.1362	0.0314	0.127	0.052	0.0021
8	rs17153028	11096447	0.99	0.0135827579755248	0.99	0.161794913519683	0.353411344253295	0.0818817853667275	0.0107	0.0067	0.0644	0.02	0.0479	0.023	0.0193	0.0278	0.0021	0.0479	0.0439	0.0862	0.0037	0.0504	0.0999	0.0205	0.0255	0.0046	0.0025	0.0204	0.0176	0.1363	0.0314	0.1269	0.0519	0.0021
8	rs75987312	11096802	0.99	0.0135827579755248	0.99	0.161794913519683	0.3522451572904	0.0829347456538004	0.0107	0.0067	0.0644	0.02	0.0479	0.0229	0.0193	0.0278	0.0021	0.0479	0.0439	0.0861	0.0037	0.0505	0.1	0.0205	0.0255	0.0046	0.0025	0.0205	0.0177	0.1363	0.0314	0.1268	0.0519	0.0021
8	rs62488590	11100004	0.99	0.0135827579755248	0.99	0.161794913519683	0.347021909919999	0.0857436209346151	0.0106	0.0067	0.0649	0.02	0.048	0.0229	0.0192	0.0278	0.0021	0.0479	0.0442	0.0851	0.0038	0.0507	0.1002	0.0204	0.0255	0.0047	0.0024	0.0207	0.0178	0.1365	0.0311	0.1259	0.0525	0.002
8	rs74764740	11101127	0.99	0.0135827579755248	0.99	0.161794913519683	0.357028468255535	0.0915516510170901	0.0106	0.0067	0.065	0.02	0.048	0.0228	0.0192	0.0278	0.0021	0.0479	0.0443	0.0849	0.0038	0.0507	0.1002	0.0204	0.0255	0.0047	0.0024	0.0208	0.0179	0.1365	0.031	0.1257	0.0526	0.002
8	rs116995858	11102634	0.99	0.0135827579755248	1	0.139999700676332	0.376492666785523	0.0972685559221052	0.0106	0.0066	0.065	0.02	0.0479	0.0228	0.0192	0.0278	0.0021	0.048	0.0443	0.0846	0.0038	0.0508	0.1005	0.0204	0.0255	0.0047	0.0024	0.0208	0.0179	0.1365	0.031	0.1258	0.0527	0.002
8	rs7824557	11104111	0.99	0.0135827579755248	1	0.139999700676332	0.367939159402018	0.0921800949887954	0.0106	0.0066	0.065	0.02	0.0479	0.0228	0.0192	0.0278	0.0021	0.048	0.0443	0.0843	0.0038	0.0511	0.1005	0.0204	0.0255	0.0047	0.0024	0.0208	0.018	0.1364	0.031	0.1257	0.0528	0.002
8	rs7814667	11105761	0.99	0.0135827579755248	1	0.139999700676332	0.379622853797637	0.109356351537263	0.0106	0.0066	0.0651	0.0201	0.0479	0.0228	0.0191	0.0278	0.0021	0.048	0.0443	0.0843	0.0038	0.051	0.1006	0.0204	0.0255	0.0047	0.0024	0.0208	0.018	0.1363	0.0309	0.1257	0.053	0.0019
8	rs118045687	11106487	0.99	0.0135827579755248	0.99	0.161794913519683	0.380999897844676	0.100665969971369	0.0106	0.0066	0.0651	0.0201	0.048	0.0228	0.0191	0.0277	0.0022	0.0479	0.0443	0.0843	0.0038	0.051	0.1006	0.0204	0.0255	0.0047	0.0024	0.0208	0.018	0.1362	0.0308	0.1258	0.053	0.0019
8	rs4504596	11111892	1	0.0103504126855126	0.99	0.161794913519683	0.32587136263187	0.110789343161344	0.0105	0.0067	0.0651	0.0205	0.0483	0.0228	0.019	0.0273	0.0025	0.0477	0.0442	0.0843	0.0039	0.0509	0.1009	0.0204	0.0254	0.0047	0.0026	0.0209	0.0182	0.135	0.0302	0.1257	0.0541	0.0021
8	rs2251301	11119037	1	0.0103504126855126	0.99	0.161794913519683	0.307730402216266	0.113676676337854	0.0104	0.0068	0.0652	0.0207	0.0485	0.0227	0.0189	0.0272	0.0026	0.0477	0.0441	0.0843	0.0039	0.0509	0.101	0.0203	0.0254	0.0046	0.0027	0.0209	0.0184	0.1346	0.03	0.1255	0.0545	0.0022
8	rs11986879	11119855	1	0.0103504126855126	0.99	0.161794913519683	0.308273592901897	0.108768377832217	0.0104	0.0068	0.0651	0.0207	0.0485	0.0227	0.0189	0.0272	0.0026	0.0477	0.0441	0.0843	0.0039	0.0507	0.1011	0.0203	0.0254	0.0046	0.0027	0.0209	0.0184	0.1347	0.0301	0.1253	0.0546	0.0022
8	rs60724206	11128374	1	0.0103504126855126	1	0.139999700676332	0.293544657300315	0.111212169962147	0.0104	0.0069	0.0654	0.0209	0.049	0.0227	0.0188	0.027	0.0026	0.0476	0.0442	0.0842	0.0037	0.0505	0.1015	0.0203	0.0253	0.0047	0.003	0.0208	0.0188	0.134	0.0299	0.1246	0.0547	0.0022
8	rs62488591	11128907	1	0.0103504126855126	1	0.139999700676332	0.301935302935984	0.112654380909882	0.0104	0.0069	0.0654	0.0209	0.0491	0.0226	0.0187	0.027	0.0026	0.0476	0.0443	0.0842	0.0037	0.0504	0.1016	0.0203	0.0252	0.0047	0.003	0.0208	0.0189	0.1339	0.0299	0.1246	0.0548	0.0022
8	rs117348978	11141410	1	0.0103504126855126	1	0.139999700676332	0.350763792055362	0.112994754844534	0.0104	0.0071	0.0654	0.0211	0.0495	0.0225	0.0187	0.0268	0.0026	0.0475	0.0443	0.0839	0.0036	0.0499	0.1023	0.0203	0.0251	0.0048	0.0033	0.0207	0.0194	0.1332	0.0297	0.1246	0.0551	0.002
8	rs1529856	11146031	1	0.0103504126855126	1	0.139999700676332	0.349180187650822	0.112229464650784	0.0104	0.0071	0.0654	0.0211	0.0495	0.0225	0.0187	0.0268	0.0026	0.0476	0.0443	0.0839	0.0036	0.0498	0.1024	0.0203	0.0251	0.0048	0.0033	0.0207	0.0194	0.1332	0.0297	0.1246	0.0551	0.002
8	rs17153118	11156288	1	0.0103504126855126	1	0.139999700676332	0.350235513150186	0.112229464650784	0.0104	0.0071	0.0657	0.0212	0.0494	0.0224	0.0186	0.0267	0.0026	0.0475	0.0441	0.0841	0.0035	0.0497	0.1026	0.0203	0.0249	0.0049	0.0034	0.0206	0.0195	0.1331	0.0295	0.1249	0.0551	0.002
8	rs118074109	11159226	1	0.0103504126855126	1	0.139999700676332	0.356335494391652	0.104604167606527	0.0104	0.0071	0.0657	0.0212	0.0493	0.0224	0.0186	0.0267	0.0026	0.0475	0.0441	0.0842	0.0035	0.0496	0.1026	0.0203	0.0249	0.0049	0.0034	0.0206	0.0195	0.1331	0.0294	0.1248	0.0551	0.002
8	rs73537146	11160243	1	0.0103504126855126	1	0.139999700676332	0.357401894682526	0.105680824592601	0.0104	0.0071	0.0657	0.0212	0.0493	0.0224	0.0186	0.0267	0.0026	0.0475	0.0441	0.0842	0.0035	0.0496	0.1026	0.0203	0.0249	0.005	0.0034	0.0206	0.0195	0.1331	0.0294	0.1249	0.0551	0.0021
8	rs3808509	11163256	1	0.0103504126855126	1	0.139999700676332	0.327909340465364	0.114702484957293	0.0103	0.0071	0.0656	0.0213	0.0492	0.0223	0.0193	0.0267	0.0026	0.0474	0.0441	0.0841	0.0035	0.0496	0.1026	0.0203	0.0248	0.005	0.0034	0.0205	0.0195	0.1329	0.0294	0.1253	0.0551	0.002
8	rs978149	11173444	1.01	0.0077998467636837	1	0.139999700676332	0.367181297677074	0.118493618503065	0.0104	0.0072	0.0658	0.0215	0.0493	0.0225	0.0194	0.0271	0.0026	0.0477	0.0443	0.0833	0.0034	0.0492	0.1027	0.0203	0.0249	0.0047	0.0037	0.0205	0.0197	0.1325	0.0295	0.1245	0.0553	0.002
8	rs2251473	11177126	1.01	0.0077998467636837	1	0.139999700676332	0.359218533201353	0.120842998952587	0.0103	0.0072	0.0667	0.0215	0.0491	0.0225	0.0193	0.0271	0.0027	0.0478	0.0443	0.0832	0.0034	0.0492	0.1032	0.0203	0.0248	0.0042	0.0038	0.0205	0.0197	0.1323	0.0294	0.124	0.0554	0.002
8	rs118092403	11180546	1.01	0.0077998467636837	1	0.139999700676332	0.378083571539282	0.121279973499453	0.0103	0.0072	0.0666	0.0217	0.0491	0.0225	0.0194	0.0271	0.0027	0.0478	0.0443	0.0832	0.0031	0.0492	0.1032	0.0203	0.0248	0.0042	0.0038	0.0205	0.0197	0.1323	0.0294	0.1241	0.0554	0.002
8	rs7831346	11193530	1.01	0.0077998467636837	1	0.139999700676332	0.439085980960332	0.119535640826982	0.0103	0.0072	0.0664	0.0218	0.0492	0.0226	0.0194	0.0271	0.0027	0.0481	0.0444	0.0831	0.0031	0.0488	0.1032	0.0203	0.0249	0.0041	0.0038	0.0205	0.0199	0.1319	0.0295	0.1244	0.0553	0.002
8	rs2060461	11206355	1.01	0.0077998467636837	1	0.139999700676332	0.468254853282113	0.117109623517127	0.0103	0.0072	0.0664	0.0218	0.0492	0.0225	0.0193	0.0272	0.0026	0.048	0.0444	0.0831	0.0031	0.0488	0.1033	0.0203	0.025	0.0041	0.0039	0.0205	0.0199	0.1318	0.0295	0.1242	0.0554	0.0019
8	rs2293859	11216761	1.01	0.0077998467636837	1	0.139999700676332	0.600164204696969	0.108768377832217	0.0102	0.0074	0.0667	0.0223	0.0494	0.0223	0.0191	0.0271	0.0025	0.0475	0.0445	0.0832	0.003	0.049	0.104	0.0202	0.0248	0.0042	0.0041	0.0204	0.0201	0.1314	0.0297	0.1236	0.0556	0.0016
8	rs73205371	11218347	1.01	0.0077998467636837	1	0.139999700676332	0.636106811074519	0.106012960317206	0.0104	0.0075	0.067	0.0223	0.0494	0.0224	0.0191	0.0272	0.0025	0.0475	0.0444	0.083	0.003	0.0487	0.104	0.0202	0.0247	0.0042	0.0041	0.0203	0.0201	0.1315	0.0296	0.1236	0.0556	0.0015
8	rs76923010	11218937	1.01	0.0077998467636837	1	0.139999700676332	0.640348207505017	0.104934992509579	0.0104	0.0075	0.0671	0.0223	0.0493	0.0224	0.0191	0.0272	0.0025	0.0475	0.0444	0.083	0.003	0.0486	0.104	0.0202	0.0247	0.0042	0.0041	0.0203	0.0201	0.1315	0.0296	0.1236	0.0556	0.0015
8	rs74494561	11222919	1.01	0.0077998467636837	1	0.139999700676332	0.695908528167839	0.10017783667289	0.0104	0.0075	0.0678	0.0225	0.049	0.0225	0.0191	0.0271	0.0025	0.0474	0.0441	0.0829	0.003	0.0481	0.104	0.0202	0.0248	0.0042	0.0042	0.0202	0.0201	0.1316	0.0295	0.1235	0.0558	0.0016
8	rs80009637	11225386	1.01	0.0077998467636837	0.99	0.161794913519683	0.708898686313835	0.0992853330339098	0.0104	0.0076	0.0681	0.0224	0.049	0.0226	0.0191	0.0272	0.0024	0.0471	0.0441	0.0828	0.003	0.0482	0.1038	0.0202	0.0248	0.0043	0.0043	0.0201	0.0201	0.1314	0.0295	0.1239	0.0559	0.0015
8	rs1435285	11227596	1.01	0.0077998467636837	0.99	0.161794913519683	0.748354878591747	0.103531782746475	0.0103	0.0076	0.0684	0.0223	0.0489	0.0227	0.019	0.0271	0.0023	0.0471	0.044	0.0827	0.003	0.0485	0.1037	0.0201	0.0248	0.0043	0.0043	0.02	0.0201	0.1313	0.0294	0.1243	0.056	0.0016
8	rs2736287	11228006	1.01	0.0077998467636837	0.99	0.161794913519683	0.740478921411785	0.102545696729776	0.0103	0.0076	0.0684	0.0223	0.0488	0.0227	0.019	0.0271	0.0023	0.0471	0.044	0.0826	0.003	0.0485	0.1036	0.0201	0.0248	0.0044	0.0043	0.02	0.0201	0.1312	0.0295	0.1242	0.056	0.0016
8	rs76245571	11228757	1.01	0.0077998467636837	0.99	0.161794913519683	0.747899501507449	0.0979121601905018	0.0103	0.0076	0.0684	0.0222	0.0488	0.0227	0.019	0.0271	0.0024	0.0471	0.044	0.0826	0.0031	0.0484	0.1034	0.0201	0.0248	0.0044	0.0044	0.02	0.0202	0.1311	0.0296	0.1242	0.056	0.0016
8	rs60033951	11234317	1.02	0.0058113257599233	0.99	0.161794913519683	0.809758085222679	0.0899101185383723	0.0104	0.0074	0.0682	0.0222	0.0485	0.0229	0.019	0.027	0.0025	0.047	0.0438	0.0823	0.0033	0.0481	0.1031	0.0201	0.0247	0.0046	0.0045	0.0202	0.0204	0.1307	0.0297	0.125	0.056	0.0018
8	rs10091777	11234711	1.02	0.0058113257599233	0.99	0.161794913519683	0.752534834447369	0.0902218807645841	0.0104	0.0074	0.0682	0.0222	0.0484	0.0229	0.019	0.027	0.0027	0.047	0.0438	0.0823	0.0033	0.0481	0.103	0.0201	0.0247	0.0047	0.0045	0.0202	0.0204	0.1307	0.0297	0.125	0.056	0.002
8	rs2572376	11237756	1.02	0.0058113257599233	0.99	0.161794913519683	0.765749118592298	0.0893655689929195	0.0104	0.0074	0.068	0.0224	0.0483	0.0229	0.019	0.0269	0.0028	0.047	0.0437	0.0823	0.0034	0.0481	0.1031	0.0201	0.0246	0.0046	0.0046	0.0202	0.0202	0.1306	0.0298	0.1252	0.0558	0.002
8	rs73207465	11244159	1.02	0.0058113257599233	0.99	0.161794913519683	0.840163733104778	0.106179179038165	0.0106	0.0075	0.0681	0.0224	0.0479	0.0229	0.0193	0.0268	0.0029	0.0469	0.0432	0.082	0.0037	0.0479	0.1036	0.0201	0.0246	0.0045	0.0047	0.0201	0.0193	0.1303	0.0298	0.1257	0.0562	0.0021
8	rs6997405	11247568	1.02	0.0058113257599233	0.99	0.161794913519683	0.877133353377106	0.114702484957293	0.0107	0.0075	0.0681	0.0224	0.0478	0.0229	0.0193	0.0268	0.003	0.0467	0.0433	0.0819	0.0038	0.0481	0.1038	0.02	0.0246	0.0045	0.0048	0.02	0.0187	0.1303	0.03	0.1261	0.0562	0.0021
8	rs112950001	11247997	1.02	0.0058113257599233	0.99	0.161794913519683	0.893616208731635	0.116678387763124	0.0107	0.0075	0.0681	0.0224	0.0478	0.0229	0.0193	0.0268	0.003	0.0467	0.0434	0.0819	0.0038	0.0481	0.1039	0.02	0.0246	0.0045	0.0048	0.02	0.0186	0.1302	0.03	0.1261	0.0562	0.0022
8	rs2736309	11248956	1.02	0.0058113257599233	0.99	0.161794913519683	0.911218709099729	0.119535640826982	0.0107	0.0075	0.0681	0.0225	0.0478	0.0229	0.0193	0.0268	0.003	0.0467	0.0434	0.0818	0.0038	0.0481	0.104	0.0199	0.0246	0.0045	0.0049	0.0201	0.0183	0.1302	0.03	0.1262	0.0563	0.0022
8	rs73207469	11251102	1.02	0.0058113257599233	0.99	0.161794913519683	0.970979273222844	0.129156384421909	0.0107	0.0075	0.0681	0.0224	0.0477	0.0229	0.0192	0.0268	0.003	0.0465	0.0434	0.0819	0.0038	0.0483	0.1041	0.0199	0.0245	0.0045	0.0049	0.02	0.0182	0.1302	0.0301	0.1263	0.0562	0.0022
8	rs59380322	11253369	1.05	0.00224065083011729	0.99	0.161794913519683	1.00660276852782	0.115989665167208	0.0105	0.0077	0.0689	0.0226	0.0466	0.0231	0.0193	0.027	0.0031	0.0459	0.0433	0.0818	0.0036	0.0472	0.1059	0.0198	0.0237	0.0046	0.0047	0.0199	0.0176	0.1298	0.0294	0.1288	0.0564	0.0021
8	rs79429485	11253482	1.05	0.00224065083011729	0.99	0.161794913519683	1.0110817710448	0.1250623182738	0.0105	0.0077	0.0689	0.0226	0.0466	0.0231	0.0194	0.0269	0.0031	0.0459	0.0433	0.0819	0.0036	0.0472	0.1061	0.0198	0.0237	0.0046	0.0047	0.0198	0.0175	0.1298	0.0294	0.1289	0.0564	0.0021
8	rs10100187	11257495	1.06	0.00159227991053492	0.99	0.161794913519683	0.968182664154374	0.140340967751042	0.0105	0.0079	0.069	0.0224	0.0458	0.0232	0.0195	0.0272	0.0036	0.0452	0.0432	0.0812	0.0037	0.0469	0.1072	0.0195	0.0233	0.0045	0.0048	0.0201	0.0171	0.1298	0.0291	0.1303	0.056	0.0022
8	rs4841527	11258456	1.06	0.00159227991053492	0.99	0.161794913519683	1.12339693138997	0.145544887728679	0.0106	0.0079	0.0694	0.0223	0.0459	0.0233	0.0193	0.0273	0.0043	0.0454	0.0432	0.0812	0.0038	0.0467	0.1071	0.0194	0.0233	0.0046	0.0048	0.0201	0.0171	0.1295	0.0292	0.1297	0.0556	0.0023
8	rs73207474	11258872	1.06	0.00159227991053492	0.98	0.18597139562509	1.1559585009499	0.15798257461064	0.0106	0.0079	0.0694	0.0223	0.0459	0.0234	0.0192	0.0273	0.0044	0.0454	0.0431	0.0812	0.0038	0.0467	0.1071	0.0194	0.0233	0.0046	0.0048	0.0202	0.0172	0.1295	0.0292	0.1297	0.0556	0.0023
8	rs11775674	11272618	1.08	0.000775170547728235	0.98	0.18597139562509	1.26700745869005	0.143027266924976	0.0107	0.0081	0.0718	0.0223	0.0459	0.0233	0.0192	0.0279	0.005	0.0453	0.0431	0.0811	0.0036	0.0467	0.1079	0.0191	0.0231	0.0041	0.0052	0.0204	0.0175	0.1283	0.029	0.127	0.0549	0.0029
8	rs59270946	11273342	1.08	0.000775170547728235	0.98	0.18597139562509	1.29911309571811	0.154241654170004	0.0107	0.0082	0.0721	0.0223	0.046	0.0233	0.0193	0.0281	0.005	0.0453	0.0431	0.0812	0.0036	0.0467	0.1078	0.019	0.0231	0.0039	0.0053	0.0205	0.0176	0.1279	0.0292	0.1264	0.0548	0.003
8	rs7018324	11274122	1.08	0.000775170547728235	0.98	0.18597139562509	1.24474506975487	0.153382911667187	0.0107	0.0081	0.0725	0.0223	0.0462	0.0233	0.0193	0.0283	0.005	0.0453	0.043	0.0813	0.0035	0.0467	0.1078	0.019	0.023	0.0038	0.0053	0.0207	0.0176	0.1275	0.0293	0.126	0.0547	0.0031
8	rs2002030	11276542	1.09	0.000530937960343189	0.98	0.18597139562509	1.35068953055193	0.125593537459367	0.0106	0.0084	0.0739	0.0222	0.0462	0.0232	0.0195	0.0284	0.0051	0.0456	0.0429	0.0815	0.0033	0.0462	0.1081	0.0185	0.0228	0.0037	0.0053	0.021	0.0177	0.1272	0.0295	0.1249	0.0547	0.003
8	rs60580857	11278319	1.09	0.000530937960343189	0.98	0.18597139562509	1.41960872162542	0.104356314327584	0.0105	0.0085	0.0749	0.0219	0.0464	0.0232	0.0195	0.0283	0.0052	0.0456	0.0428	0.0817	0.0032	0.0458	0.1094	0.0181	0.0224	0.0036	0.0052	0.0211	0.0177	0.127	0.0297	0.1238	0.0545	0.003
8	rs74604441	11278392	1.09	0.000530937960343189	0.99	0.161794913519683	1.44220468282618	0.120057941307694	0.0105	0.0085	0.0749	0.0219	0.0464	0.0232	0.0195	0.0283	0.0052	0.0456	0.0428	0.0817	0.0032	0.0458	0.1094	0.0181	0.0224	0.0036	0.0052	0.0211	0.0177	0.127	0.0297	0.1237	0.0545	0.003
8	rs76275473	11282907	1.08	0.000775170547728235	0.99	0.161794913519683	1.51319375718314	0.0407118733980016	0.0102	0.0085	0.0783	0.0213	0.0481	0.0233	0.0199	0.0279	0.0054	0.0458	0.0423	0.0825	0.003	0.0461	0.1126	0.0164	0.0215	0.0033	0.0049	0.0217	0.0177	0.1256	0.0296	0.1201	0.0545	0.003
8	rs35451013	11284553	NA	NA	NA	NA	1.90663198165046	0.0462093511636146	0.0102	0.0084	0.0793	0.021	0.0488	0.0234	0.02	0.0275	0.0055	0.0458	0.042	0.0823	0.003	0.0459	0.1139	0.0157	0.0211	0.003	0.0048	0.0217	0.0184	0.1249	0.0296	0.1199	0.0537	0.0031
8	rs7831885	11286069	NA	NA	NA	NA	2.18198358696674	0.0321533966589417	0.0101	0.0084	0.0803	0.021	0.0488	0.0235	0.0201	0.0266	0.0056	0.0457	0.0412	0.0827	0.003	0.0468	0.1147	0.0153	0.0208	0.0027	0.0048	0.0215	0.0187	0.1245	0.03	0.1198	0.0538	0.0031
8	rs12115021	11289685	NA	NA	NA	NA	1.83919877423043	0.0497400648701101	0.0098	0.0084	0.0807	0.0209	0.0488	0.0235	0.0195	0.0266	0.0056	0.0457	0.0409	0.0837	0.0033	0.0468	0.1149	0.0152	0.0207	0.0027	0.0047	0.0215	0.0187	0.1244	0.03	0.1193	0.0537	0.0032
8	rs77905676	11291293	NA	NA	NA	NA	1.7491106368622	0.0405450987432541	0.0098	0.0084	0.0808	0.0209	0.0488	0.0235	0.0194	0.0267	0.0056	0.0457	0.0409	0.0839	0.0033	0.0468	0.1149	0.0152	0.0206	0.0027	0.0047	0.0215	0.0187	0.1244	0.03	0.1192	0.0537	0.0032
8	rs111707729	11295597	NA	NA	NA	NA	1.67281295379914	0.0302319339430998	0.0098	0.0084	0.0809	0.0209	0.0488	0.0235	0.0192	0.0267	0.0055	0.0458	0.0408	0.0843	0.0032	0.0468	0.115	0.0152	0.0206	0.0027	0.0047	0.0215	0.0188	0.1244	0.03	0.1192	0.0537	0.0031
8	rs3021518	11296049	NA	NA	NA	NA	1.66342534967299	0.0279897283905579	0.0098	0.0084	0.0809	0.0209	0.0488	0.0235	0.0192	0.0267	0.0055	0.0459	0.0408	0.0843	0.0032	0.0468	0.115	0.0152	0.0206	0.0027	0.0047	0.0215	0.0188	0.1244	0.03	0.1192	0.0537	0.0031
8	rs12674532	11296189	NA	NA	NA	NA	1.66405060814656	0.0250673839259533	0.0098	0.0084	0.0815	0.021	0.0487	0.0235	0.0192	0.0267	0.0055	0.0459	0.0406	0.0843	0.0032	0.0468	0.1149	0.0152	0.0207	0.0027	0.0047	0.0215	0.0189	0.1243	0.0301	0.1189	0.0536	0.0031
8	rs12114115	11298606	NA	NA	NA	NA	1.58050320371655	0.0195668380103398	0.0098	0.0084	0.0815	0.021	0.0486	0.0236	0.0193	0.0267	0.0055	0.0459	0.0407	0.0844	0.0032	0.0468	0.1152	0.0153	0.0207	0.0026	0.0047	0.0215	0.0189	0.124	0.03	0.1189	0.0536	0.003
8	rs3021512	11301601	NA	NA	NA	NA	1.56762998822953	0.0181326917370171	0.0098	0.0084	0.0815	0.021	0.0485	0.0236	0.0193	0.0267	0.0055	0.0458	0.0408	0.0846	0.0032	0.0468	0.1152	0.0153	0.0207	0.0026	0.0046	0.0215	0.019	0.1239	0.03	0.1189	0.0537	0.0029
8	rs3021514	11302044	NA	NA	NA	NA	1.56640594628127	0.0180187477433924	0.0098	0.0084	0.0815	0.021	0.0485	0.0236	0.0193	0.0267	0.0055	0.0458	0.0408	0.0846	0.0032	0.0468	0.1152	0.0153	0.0207	0.0027	0.0046	0.0215	0.019	0.1239	0.03	0.1189	0.0536	0.0029
8	rs35657205	11302095	NA	NA	NA	NA	1.56681392196675	0.0180187477433924	0.0098	0.0084	0.0815	0.021	0.0485	0.0236	0.0193	0.0267	0.0055	0.0458	0.0408	0.0846	0.0032	0.0468	0.1152	0.0153	0.0207	0.0027	0.0046	0.0215	0.019	0.1239	0.03	0.1189	0.0536	0.0029
8	rs2409771	11304143	NA	NA	NA	NA	1.53520853489018	0.0173797190060175	0.0099	0.0084	0.0815	0.021	0.0485	0.0237	0.0193	0.0266	0.0055	0.0457	0.0408	0.0848	0.0031	0.0468	0.1151	0.0152	0.0206	0.0027	0.0046	0.0215	0.0191	0.1239	0.03	0.1189	0.0536	0.0029
8	rs117893146	11305276	NA	NA	NA	NA	1.53116047673266	0.0174916657731638	0.0099	0.0084	0.0815	0.021	0.0484	0.0238	0.0194	0.0266	0.0055	0.0458	0.0408	0.0849	0.0031	0.0467	0.1151	0.0152	0.0206	0.0027	0.0046	0.0215	0.0191	0.1238	0.03	0.1188	0.0536	0.0029
8	rs2409773	11306615	NA	NA	NA	NA	1.52762160899704	0.0178296231848064	0.0098	0.0084	0.0815	0.021	0.0484	0.0239	0.0194	0.0266	0.0054	0.0459	0.0408	0.085	0.0031	0.0467	0.1151	0.0152	0.0206	0.0027	0.0046	0.0215	0.0191	0.1238	0.0299	0.1186	0.0536	0.0029
8	rs13248746	11311838	NA	NA	NA	NA	1.24586863097851	0.0154604531783686	0.0098	0.0084	0.0813	0.0209	0.0484	0.0241	0.0194	0.0267	0.0053	0.0458	0.0407	0.0857	0.003	0.0467	0.1147	0.0154	0.0206	0.0027	0.0045	0.0216	0.0193	0.1236	0.0299	0.1187	0.0537	0.0031
8	rs116966174	11320550	NA	NA	NA	NA	0.963867168896944	0.0170091156843629	0.0099	0.0082	0.0821	0.0209	0.0481	0.0243	0.0196	0.0265	0.005	0.0453	0.0406	0.0869	0.003	0.0464	0.1153	0.016	0.0205	0.0028	0.0044	0.0216	0.0187	0.1233	0.0299	0.1187	0.053	0.003
8	rs117267652	11321911	NA	NA	NA	NA	0.920073798220591	0.0153902037302699	0.0099	0.0082	0.0823	0.0209	0.048	0.0243	0.0196	0.0265	0.005	0.0452	0.0405	0.0871	0.003	0.0463	0.1154	0.0161	0.0205	0.0027	0.0044	0.0216	0.0186	0.1233	0.0298	0.1187	0.0529	0.0029
8	rs9644687	11323025	NA	NA	NA	NA	0.853455938842199	0.0185150433574703	0.0099	0.0082	0.0824	0.0209	0.048	0.0243	0.0197	0.0265	0.0049	0.0451	0.0405	0.0874	0.003	0.0462	0.1155	0.0162	0.0205	0.0027	0.0044	0.0215	0.0185	0.1233	0.0298	0.1187	0.0528	0.0029
8	rs2736326	11328835	NA	NA	NA	NA	0.575120926049328	0.0191349102805073	0.0098	0.0079	0.0828	0.0208	0.048	0.0247	0.0199	0.0272	0.0045	0.0447	0.0404	0.0887	0.0028	0.0454	0.1154	0.0164	0.0206	0.0026	0.0043	0.0215	0.0183	0.123	0.0298	0.1187	0.0529	0.0027
8	rs13257831	11332964	NA	NA	NA	NA	0.216945128677532	0.0164968815994975	0.0097	0.0078	0.083	0.0207	0.0478	0.0253	0.0201	0.0274	0.0033	0.0438	0.0408	0.0906	0.0028	0.0448	0.1149	0.0165	0.0208	0.0023	0.004	0.0213	0.0181	0.1234	0.0295	0.1191	0.054	0.0024
8	rs936546	11333353	NA	NA	NA	NA	0.206720703229646	0.0178673698449994	0.0097	0.0078	0.0831	0.0209	0.0478	0.0253	0.0202	0.0274	0.0031	0.0437	0.0407	0.0907	0.0028	0.0447	0.1148	0.0166	0.021	0.0023	0.004	0.0213	0.018	0.1235	0.0295	0.1191	0.054	0.0024
8	rs1564268	11339102	NA	NA	NA	NA	0.209110855545617	0.0426233945758125	0.0095	0.0076	0.0843	0.0217	0.048	0.0258	0.0207	0.0275	0.002	0.0432	0.0407	0.0908	0.0024	0.0435	0.1145	0.0172	0.0218	0.0022	0.0035	0.0212	0.0174	0.1236	0.0295	0.1199	0.054	0.0019
8	rs7812879	11340181	NA	NA	NA	NA	0.236895760185462	0.0647684788604892	0.0095	0.0074	0.0844	0.0217	0.0481	0.0258	0.0207	0.0275	0.0019	0.0432	0.0407	0.0908	0.0024	0.0435	0.1147	0.0172	0.0218	0.0019	0.0035	0.0212	0.0173	0.1236	0.0295	0.1201	0.0541	0.0019
8	rs2254546	11343680	NA	NA	NA	NA	0.224858070957963	0.084220632096698	0.0094	0.0072	0.0845	0.0217	0.0481	0.0258	0.0211	0.0276	0.0019	0.0432	0.0407	0.091	0.0025	0.0435	0.1148	0.0174	0.0219	0.0019	0.0036	0.0213	0.0172	0.1234	0.0294	0.1201	0.054	0.0017
8	rs2736340	11343973	NA	NA	NA	NA	0.224192606865423	0.0811330067505299	0.0094	0.0072	0.0845	0.0217	0.0481	0.0258	0.0211	0.0276	0.0019	0.0432	0.0407	0.091	0.0025	0.0435	0.1148	0.0174	0.0219	0.0019	0.0036	0.0213	0.0172	0.1235	0.0294	0.1201	0.0538	0.0017
8	rs13277113	11349186	NA	NA	NA	NA	0.248620863750644	0.0824075857190502	0.0093	0.0071	0.0847	0.0217	0.048	0.0258	0.0211	0.0276	0.0019	0.0432	0.0408	0.0911	0.0024	0.0434	0.1146	0.0174	0.0219	0.0018	0.0036	0.0213	0.0172	0.1236	0.0293	0.1201	0.0539	0.0017
8	rs922483	11351912	NA	NA	NA	NA	0.293978064471522	0.0824075857190502	0.0092	0.0071	0.0848	0.0217	0.048	0.0263	0.021	0.0276	0.0019	0.0431	0.0407	0.0908	0.0023	0.0433	0.1147	0.0176	0.022	0.0017	0.0036	0.0212	0.0172	0.1238	0.0292	0.1201	0.0539	0.0017
8	rs2618476	11352541	NA	NA	NA	NA	0.254689386936018	0.0831610867550122	0.0092	0.007	0.0848	0.0217	0.048	0.0263	0.0211	0.0276	0.0019	0.0431	0.0409	0.091	0.0023	0.0434	0.1146	0.0176	0.022	0.0017	0.0035	0.021	0.0172	0.1238	0.0293	0.1201	0.0539	0.0017
8	rs62489089	11352664	NA	NA	NA	NA	0.256521075545251	0.0777247094247361	0.0092	0.007	0.0848	0.0217	0.0481	0.0263	0.021	0.0276	0.0019	0.0431	0.0408	0.091	0.0023	0.0434	0.1145	0.0176	0.022	0.0017	0.0035	0.0211	0.0172	0.1238	0.0293	0.1201	0.0539	0.0017
8	rs4606022	11354933	NA	NA	NA	NA	0.227908203897162	0.083993131630829	0.009	0.0071	0.0853	0.0216	0.0479	0.0263	0.021	0.0276	0.0018	0.0428	0.0408	0.0915	0.0025	0.0439	0.1144	0.0176	0.0221	0.0017	0.0035	0.021	0.0171	0.1235	0.0289	0.1199	0.0541	0.0017
8	rs1600249	11359638	NA	NA	NA	NA	0.135341866257216	0.0988806819688679	0.0088	0.007	0.087	0.0213	0.0475	0.0262	0.0215	0.0282	0.0016	0.0423	0.0409	0.0912	0.0024	0.0445	0.1124	0.0181	0.0223	0.0018	0.0031	0.0206	0.017	0.1229	0.0291	0.121	0.0541	0.0015
8	rs111965253	11362431	NA	NA	NA	NA	0.125428903179081	0.112569348639354	0.0087	0.007	0.0871	0.0213	0.0475	0.0262	0.0215	0.0283	0.0016	0.0423	0.041	0.0913	0.0023	0.0446	0.1122	0.0184	0.0222	0.0018	0.003	0.0207	0.017	0.1227	0.029	0.1211	0.0541	0.0015
8	rs6981777	11362796	NA	NA	NA	NA	0.127273434976965	0.110704851781014	0.0087	0.007	0.0872	0.0212	0.0475	0.0262	0.0215	0.0284	0.0015	0.0423	0.041	0.0913	0.0023	0.0446	0.1122	0.0184	0.0222	0.0018	0.003	0.0207	0.017	0.1227	0.029	0.1211	0.0541	0.0015
8	rs75237278	11363206	NA	NA	NA	NA	0.127602398140082	0.108684480987511	0.0087	0.007	0.0872	0.0212	0.0475	0.0262	0.0215	0.0284	0.0015	0.0423	0.041	0.0913	0.0023	0.0446	0.1122	0.0184	0.0222	0.0019	0.003	0.0207	0.017	0.1227	0.029	0.1211	0.0541	0.0015
8	rs2618463	11364138	NA	NA	NA	NA	0.12658726618281	0.102381705502279	0.0088	0.007	0.0872	0.0212	0.0475	0.0262	0.0215	0.0284	0.0015	0.0423	0.041	0.0913	0.0023	0.0447	0.1121	0.0184	0.0222	0.0019	0.003	0.0207	0.017	0.1226	0.029	0.1211	0.0541	0.0015
8	rs77072957	11373791	NA	NA	NA	NA	0.0969303716955374	0.0833121191099893	0.0089	0.0072	0.0872	0.0208	0.0475	0.026	0.0213	0.0292	0.0014	0.0425	0.0415	0.0913	0.0024	0.0455	0.1113	0.0184	0.022	0.0022	0.003	0.0207	0.0169	0.1221	0.0287	0.1211	0.054	0.0014
8	rs73663155	11374314	NA	NA	NA	NA	0.0980457768267441	0.0824075857190502	0.0089	0.0072	0.0871	0.0208	0.0475	0.026	0.0213	0.0292	0.0014	0.0425	0.0415	0.0913	0.0024	0.0455	0.1112	0.0185	0.022	0.0022	0.003	0.0207	0.0169	0.122	0.0287	0.1211	0.054	0.0014
8	rs2252534	11384713	NA	NA	NA	NA	0.0898024211060979	0.0820318751212561	0.009	0.0075	0.0868	0.0208	0.0476	0.0262	0.0214	0.0293	0.0014	0.0428	0.0421	0.0911	0.0025	0.0458	0.1104	0.0186	0.0219	0.0025	0.003	0.0207	0.0168	0.1209	0.0283	0.1214	0.0541	0.0014
8	rs73209290	11385007	NA	NA	NA	NA	0.091424384023152	0.0829347456538004	0.009	0.0075	0.0868	0.0208	0.0476	0.0262	0.0214	0.0293	0.0014	0.0428	0.0421	0.0911	0.0025	0.0457	0.1104	0.0186	0.0219	0.0025	0.003	0.0207	0.0168	0.1209	0.0283	0.1215	0.0541	0.0014
8	rs2264304	11387917	NA	NA	NA	NA	0.111506746841638	0.0717983474156534	0.0091	0.0075	0.0868	0.0208	0.0477	0.0262	0.0214	0.0292	0.0014	0.0428	0.042	0.0911	0.0025	0.0456	0.1102	0.0186	0.0218	0.0024	0.0031	0.0207	0.0167	0.1208	0.0283	0.1215	0.0542	0.0016
8	rs2264306	11388449	NA	NA	NA	NA	0.110298161808747	0.0696086068536865	0.0091	0.0075	0.0868	0.0208	0.0478	0.0262	0.0214	0.0292	0.0014	0.0429	0.042	0.0911	0.0025	0.0456	0.1102	0.0187	0.0218	0.0025	0.0031	0.0207	0.0167	0.1208	0.0283	0.1216	0.0539	0.0016
8	rs76297890	11388517	NA	NA	NA	NA	0.11350198423146	0.0695384392031729	0.0091	0.0075	0.0868	0.0208	0.0478	0.0262	0.0214	0.0292	0.0014	0.0429	0.042	0.0911	0.0025	0.0456	0.1103	0.0187	0.0218	0.0025	0.0031	0.0207	0.0167	0.1208	0.0283	0.1216	0.0539	0.0016
8	rs78161669	11393200	NA	NA	NA	NA	0.151482895014926	0.0699598861930661	0.0092	0.0075	0.0869	0.0207	0.048	0.0262	0.0214	0.0292	0.0014	0.0429	0.042	0.0913	0.0026	0.0456	0.1104	0.0186	0.0217	0.0025	0.0032	0.0207	0.0166	0.1205	0.0281	0.1216	0.0541	0.0013
8	rs118023637	11395295	NA	NA	NA	NA	0.169844429044778	0.0703118997827638	0.0093	0.0075	0.087	0.0207	0.048	0.0262	0.0214	0.0291	0.0013	0.0429	0.042	0.0914	0.0026	0.0456	0.1104	0.0186	0.0216	0.0025	0.0032	0.0207	0.0166	0.1204	0.0281	0.1216	0.0542	0.0012
8	rs75908053	11396257	NA	NA	NA	NA	0.180203081943181	0.0687685394845203	0.0093	0.0076	0.0871	0.0207	0.048	0.0262	0.0213	0.0291	0.0013	0.043	0.042	0.0914	0.0026	0.0456	0.1106	0.0186	0.0216	0.0025	0.0032	0.0207	0.0166	0.1202	0.0281	0.1216	0.0542	0.0012
8	rs2248325	11396874	NA	NA	NA	NA	0.179030500733937	0.0684197657324233	0.0093	0.0076	0.0871	0.0207	0.0481	0.0262	0.0213	0.0291	0.0013	0.043	0.042	0.0914	0.0026	0.0456	0.1106	0.0186	0.0216	0.0025	0.0032	0.0207	0.0166	0.1201	0.0281	0.1216	0.0542	0.0012
8	rs80167929	11400650	NA	NA	NA	NA	0.188534920424264	0.0788295673986601	0.0092	0.0074	0.0867	0.0208	0.0481	0.0266	0.0215	0.0292	0.0013	0.043	0.0422	0.0913	0.0028	0.0454	0.1103	0.0188	0.0214	0.0028	0.0033	0.0208	0.0163	0.1202	0.0282	0.1207	0.0547	0.0012
8	rs7017352	11402224	NA	NA	NA	NA	0.197470004841153	0.0951883754322282	0.0092	0.0072	0.0864	0.0209	0.0482	0.0269	0.0216	0.0294	0.0012	0.043	0.0424	0.0912	0.003	0.0456	0.1101	0.0191	0.0212	0.003	0.0033	0.0208	0.016	0.1202	0.0279	0.1199	0.0552	0.0013
8	rs2244931	11403769	NA	NA	NA	NA	0.193814021180484	0.122418878471943	0.0092	0.0071	0.0858	0.0209	0.0483	0.0273	0.0217	0.0295	0.0013	0.043	0.0427	0.0911	0.0032	0.0457	0.1097	0.0194	0.021	0.0034	0.0034	0.0209	0.0158	0.1203	0.0274	0.1187	0.0559	0.0014
8	rs6994605	11405437	NA	NA	NA	NA	0.223735738330002	0.149681578749105	0.009	0.0071	0.0866	0.0204	0.0482	0.0272	0.0216	0.0293	0.0015	0.0429	0.0428	0.0901	0.0032	0.0459	0.1102	0.0193	0.0209	0.004	0.0035	0.021	0.0152	0.1205	0.0273	0.118	0.0567	0.0015
8	rs55758736	11405576	NA	NA	NA	NA	0.224317297604693	0.156828124956511	0.009	0.0071	0.0866	0.0204	0.0482	0.0272	0.0216	0.0293	0.0015	0.0429	0.0427	0.0901	0.0032	0.0459	0.1102	0.0193	0.0209	0.004	0.0035	0.021	0.0152	0.1205	0.0273	0.118	0.0567	0.0015
8	rs3808499	11406900	NA	NA	NA	NA	0.185795842068776	0.119014199330991	0.009	0.0071	0.0867	0.0204	0.0482	0.0272	0.0216	0.0293	0.0015	0.0429	0.0427	0.09	0.0032	0.0459	0.1102	0.0193	0.0209	0.0041	0.0035	0.021	0.0151	0.1205	0.0274	0.118	0.0568	0.0015
8	rs78993441	11407039	NA	NA	NA	NA	0.203243211732349	0.145544887728679	0.009	0.0071	0.0867	0.0204	0.0482	0.0272	0.0216	0.0293	0.0015	0.0429	0.0427	0.09	0.0032	0.0459	0.1102	0.0193	0.0208	0.0041	0.0035	0.021	0.0151	0.1205	0.0274	0.118	0.0568	0.0015
8	rs7812322	11410797	NA	NA	NA	NA	0.329851566296133	0.0840689375782161	0.0089	0.0072	0.0871	0.0203	0.0484	0.0273	0.0216	0.0295	0.0015	0.0426	0.0428	0.0895	0.0034	0.0454	0.1106	0.0195	0.0206	0.0042	0.004	0.0212	0.0156	0.1203	0.0272	0.1171	0.0567	0.0016
8	rs73195298	11413192	NA	NA	NA	NA	0.407300590653105	0.0705940384961114	0.0089	0.0073	0.0869	0.0202	0.0485	0.0273	0.0216	0.0298	0.0016	0.0424	0.043	0.0885	0.0037	0.0451	0.1114	0.0196	0.0205	0.0044	0.0044	0.0213	0.0157	0.1203	0.0271	0.1164	0.0567	0.0017
8	rs17153454	11414659	NA	NA	NA	NA	0.548070182436374	0.0701710063148475	0.0089	0.0073	0.0868	0.0202	0.0484	0.0274	0.0216	0.0298	0.0017	0.0419	0.0432	0.0877	0.0038	0.0452	0.1116	0.0196	0.0205	0.0058	0.0045	0.0213	0.0159	0.1204	0.027	0.1153	0.0566	0.0018
8	rs17153470	11417346	NA	NA	NA	NA	0.610375094893107	0.0715142217941962	0.0088	0.0074	0.0866	0.0202	0.0482	0.0275	0.0216	0.0298	0.0017	0.0418	0.0435	0.0876	0.0038	0.0449	0.1116	0.0196	0.0204	0.006	0.0046	0.0213	0.0158	0.1206	0.027	0.1151	0.0566	0.0019
8	rs77181656	11418341	NA	NA	NA	NA	0.593993781718775	0.0734410917135857	0.0088	0.0074	0.0866	0.0202	0.0481	0.0275	0.0216	0.0298	0.0018	0.0419	0.0436	0.0875	0.0039	0.045	0.1116	0.0196	0.0204	0.0061	0.0046	0.0213	0.0158	0.1206	0.027	0.1149	0.0567	0.0019
8	rs112254800	11418678	NA	NA	NA	NA	0.588329454415745	0.0738721523756238	0.0088	0.0074	0.0865	0.0202	0.0481	0.0275	0.0216	0.0298	0.0018	0.0419	0.0436	0.0875	0.0039	0.045	0.1116	0.0196	0.0204	0.0061	0.0046	0.0213	0.0158	0.1206	0.027	0.1148	0.0567	0.0019
8	rs73197317	11425034	NA	NA	NA	NA	0.264055805506604	0.102873984975318	0.0087	0.0075	0.0858	0.021	0.0479	0.0275	0.0216	0.0297	0.0025	0.0419	0.0444	0.0871	0.0042	0.0445	0.1118	0.0197	0.0204	0.0055	0.0046	0.0211	0.0157	0.1213	0.0268	0.1138	0.0569	0.0022
8	rs13280813	11425105	NA	NA	NA	NA	0.261968530506889	0.10131825227347	0.0087	0.0075	0.0858	0.021	0.0479	0.0275	0.0216	0.0297	0.0025	0.0419	0.0444	0.0871	0.0042	0.0445	0.1118	0.0197	0.0204	0.0055	0.0046	0.0211	0.0157	0.1213	0.0268	0.1138	0.0569	0.0022
8	rs12547947	11427341	NA	NA	NA	NA	0.211959236921818	0.103367180811533	0.0086	0.0075	0.0856	0.021	0.048	0.0275	0.0215	0.0295	0.0028	0.0418	0.0446	0.0871	0.0042	0.0447	0.1116	0.0197	0.0203	0.0056	0.0045	0.0211	0.0154	0.1213	0.0272	0.1138	0.0569	0.0024
8	rs34417510	11428424	NA	NA	NA	NA	0.21653733987759	0.107011778582381	0.0086	0.0075	0.0855	0.021	0.048	0.0275	0.0215	0.0295	0.0028	0.0418	0.0446	0.087	0.0042	0.0447	0.1116	0.0197	0.0203	0.0056	0.0045	0.0211	0.0154	0.1214	0.0272	0.1138	0.0569	0.0024
8	rs112008531	11433213	NA	NA	NA	NA	0.21482932608182	0.11444570419554	0.0086	0.0075	0.0854	0.0211	0.048	0.0275	0.0215	0.0295	0.0028	0.0417	0.0446	0.0868	0.0043	0.0451	0.1114	0.0197	0.0203	0.0057	0.0045	0.0211	0.0154	0.1215	0.0271	0.1137	0.0568	0.0024
8	rs77411380	11436354	NA	NA	NA	NA	0.205333612046856	0.120057941307694	0.0086	0.0075	0.0849	0.0213	0.0482	0.0274	0.0216	0.0297	0.0029	0.0417	0.0448	0.086	0.0047	0.045	0.111	0.0197	0.0202	0.0057	0.0046	0.0211	0.0154	0.122	0.0271	0.1136	0.0569	0.0025
8	rs12677326	11439225	NA	NA	NA	NA	0.216007857730879	0.173458725360656	0.0086	0.0074	0.0841	0.0219	0.0484	0.0274	0.0218	0.0299	0.0033	0.0415	0.0449	0.0852	0.0055	0.0448	0.1098	0.02	0.02	0.0059	0.0047	0.0209	0.0152	0.1231	0.0268	0.1136	0.0568	0.0027
8	rs62490930	11441069	NA	NA	NA	NA	0.347179598305125	0.202717078738739	0.0086	0.0074	0.0839	0.0218	0.0484	0.0273	0.0217	0.03	0.0033	0.0414	0.0449	0.0846	0.0056	0.0448	0.1102	0.0199	0.0195	0.0072	0.0047	0.0207	0.0152	0.1231	0.0267	0.1136	0.0568	0.0027
8	rs11783137	11448738	NA	NA	NA	NA	0.223113573697879	0.215336944165473	0.0085	0.0072	0.0837	0.0222	0.0482	0.0273	0.0218	0.0295	0.0034	0.041	0.0453	0.0857	0.0057	0.0452	0.1093	0.0205	0.0192	0.0065	0.0046	0.0205	0.015	0.1234	0.0264	0.1139	0.0569	0.0028
8	rs79466855	11452059	NA	NA	NA	NA	0.23925890947826	0.232914789816243	0.0085	0.0072	0.084	0.0225	0.0485	0.0273	0.0218	0.0298	0.0035	0.0407	0.0458	0.0859	0.0061	0.0456	0.1083	0.0206	0.0188	0.0063	0.0046	0.0203	0.0148	0.1237	0.0263	0.1134	0.0571	0.0029
8	rs34876360	11455262	NA	NA	NA	NA	0.237152928692063	0.238651173414679	0.0086	0.0072	0.0841	0.0225	0.0485	0.0273	0.0218	0.0299	0.0035	0.0407	0.0458	0.0862	0.0061	0.0457	0.1079	0.0206	0.0187	0.0063	0.0046	0.0202	0.0147	0.1237	0.0262	0.1133	0.0572	0.0029
8	rs79802030	11456604	NA	NA	NA	NA	0.234886609972087	0.240314210332583	0.0085	0.0072	0.0841	0.0225	0.0485	0.0274	0.0219	0.0298	0.0034	0.0408	0.0459	0.0862	0.0061	0.0457	0.1079	0.0205	0.0188	0.0063	0.0045	0.0202	0.0147	0.1237	0.0262	0.1133	0.0572	0.0029
8	rs118151985	11458231	NA	NA	NA	NA	0.233481587379512	0.253185634953753	0.0085	0.0072	0.0841	0.0225	0.0485	0.0274	0.0219	0.0298	0.0034	0.0408	0.0459	0.0862	0.0061	0.0457	0.1079	0.0205	0.0188	0.0062	0.0045	0.0202	0.0147	0.1237	0.0262	0.1133	0.0572	0.0029
8	rs112396836	11460103	NA	NA	NA	NA	0.233609123790209	0.240980459697896	0.0086	0.0072	0.0841	0.0225	0.0484	0.0274	0.0219	0.03	0.0034	0.0407	0.0458	0.0863	0.0061	0.0457	0.1079	0.0206	0.0188	0.0062	0.0045	0.0202	0.0147	0.1237	0.0262	0.1133	0.0573	0.0029
8	rs13248109	11462517	NA	NA	NA	NA	0.23229310850238	0.244432118962801	0.0086	0.0072	0.0838	0.0225	0.0487	0.0274	0.0219	0.03	0.0034	0.0407	0.0458	0.0863	0.0061	0.0457	0.1079	0.0206	0.0188	0.0062	0.0045	0.0202	0.0147	0.1237	0.0262	0.1133	0.0573	0.0029
8	rs73201416	11467688	NA	NA	NA	NA	0.170448104159607	0.269022860928365	0.0093	0.0072	0.0852	0.0223	0.0482	0.0277	0.0213	0.0305	0.0033	0.0397	0.0465	0.087	0.0062	0.0473	0.1051	0.0211	0.019	0.0068	0.0041	0.0195	0.0144	0.1253	0.0268	0.1114	0.0561	0.0027
8	rs10106995	11469622	NA	NA	NA	NA	0.202261377339727	0.312826994123563	0.0098	0.0072	0.0871	0.0222	0.0483	0.028	0.0205	0.0312	0.0032	0.0385	0.0473	0.088	0.0064	0.0492	0.1014	0.0219	0.0189	0.0075	0.0037	0.0186	0.0141	0.1271	0.0274	0.1092	0.0546	0.0027
8	rs77015314	11469904	NA	NA	NA	NA	0.214991666976955	0.322138494996143	0.0099	0.0071	0.0875	0.0221	0.0485	0.0281	0.0204	0.0313	0.0031	0.0383	0.0474	0.0881	0.0064	0.0494	0.1009	0.022	0.0189	0.0076	0.0036	0.0184	0.0141	0.1273	0.0275	0.1089	0.0545	0.0026
8	rs2250556	11470573	NA	NA	NA	NA	0.237195805102887	0.351044096756812	0.0101	0.0071	0.0882	0.022	0.0488	0.0282	0.0201	0.0315	0.0031	0.0383	0.0478	0.0882	0.0063	0.0499	0.0997	0.0222	0.0188	0.0077	0.0034	0.018	0.014	0.1278	0.0276	0.1082	0.054	0.0026
8	rs75452611	11472324	NA	NA	NA	NA	0.264192244589239	0.328349957995155	0.0102	0.0071	0.0883	0.022	0.0487	0.0284	0.0201	0.0315	0.0031	0.0383	0.0479	0.0881	0.0064	0.0499	0.0996	0.0223	0.0188	0.0076	0.0033	0.0178	0.014	0.1282	0.0276	0.1082	0.0539	0.0025
8	rs74797458	11473710	NA	NA	NA	NA	0.28239580906362	0.308981186909106	0.0103	0.0071	0.0883	0.022	0.0487	0.0286	0.0201	0.0315	0.0031	0.0383	0.048	0.0881	0.0065	0.0499	0.0995	0.0224	0.0188	0.0076	0.0033	0.0177	0.014	0.1284	0.0275	0.1081	0.0537	0.0025
8	rs936548	11476467	NA	NA	NA	NA	0.309311998218825	0.315117118608855	0.0105	0.007	0.0885	0.0219	0.0488	0.0285	0.02	0.0315	0.0031	0.0383	0.0482	0.088	0.0065	0.0499	0.0995	0.0224	0.0191	0.0076	0.0032	0.0174	0.0141	0.1285	0.0274	0.1083	0.0536	0.0025
8	rs1017804	11477956	NA	NA	NA	NA	0.308817289558551	0.314755190716147	0.0105	0.007	0.0886	0.0221	0.0487	0.0284	0.0198	0.0315	0.003	0.0392	0.0483	0.0879	0.0064	0.0497	0.0995	0.0224	0.0189	0.0075	0.0032	0.0174	0.0142	0.1286	0.0274	0.1078	0.0537	0.0024
8	rs2246403	11482466	NA	NA	NA	NA	0.327756261862191	0.309581160254168	0.0105	0.0069	0.0886	0.0221	0.0487	0.0282	0.0198	0.0315	0.0031	0.039	0.0484	0.0881	0.0062	0.0501	0.0996	0.0224	0.0185	0.0076	0.0032	0.0173	0.0143	0.1289	0.0272	0.1079	0.0539	0.0023
8	rs12681079	11483870	NA	NA	NA	NA	0.335094484994849	0.301213292345333	0.0105	0.0069	0.0884	0.0221	0.0487	0.0282	0.0197	0.0316	0.0031	0.039	0.0485	0.088	0.0061	0.0501	0.0995	0.0223	0.0185	0.0076	0.0032	0.0172	0.0144	0.1292	0.0271	0.1082	0.0542	0.0023
8	rs2256241	11494657	NA	NA	NA	NA	0.444905634616464	0.227550742548961	0.0101	0.0064	0.0883	0.0207	0.0493	0.0276	0.0188	0.0302	0.0029	0.039	0.0488	0.0872	0.0049	0.0508	0.1006	0.0217	0.0178	0.0083	0.0029	0.0171	0.0151	0.1311	0.0272	0.1101	0.0558	0.0019
8	rs77443538	11496595	NA	NA	NA	NA	0.463441021893909	0.222552184077505	0.01	0.0063	0.0883	0.0206	0.0494	0.0276	0.0187	0.0302	0.0028	0.039	0.049	0.0874	0.0048	0.0506	0.1006	0.0217	0.0178	0.0083	0.0029	0.0169	0.0152	0.1316	0.0271	0.1102	0.0556	0.0018
8	rs2252902	11499277	NA	NA	NA	NA	0.483399692148808	0.221902871744182	0.01	0.0062	0.0883	0.0206	0.0495	0.0276	0.0186	0.0301	0.0028	0.039	0.0492	0.0875	0.0047	0.0505	0.1006	0.0217	0.0179	0.0083	0.0029	0.0168	0.0153	0.1319	0.027	0.1103	0.0555	0.0018
8	rs77403785	11500989	NA	NA	NA	NA	0.485138308997116	0.222985403147802	0.01	0.0062	0.0883	0.0207	0.0495	0.0275	0.0187	0.0301	0.0028	0.0389	0.049	0.0876	0.0047	0.0505	0.1007	0.0217	0.0179	0.0083	0.0029	0.0168	0.0154	0.1317	0.027	0.1104	0.0558	0.0018
8	rs2100964	11501364	NA	NA	NA	NA	0.493563237548927	0.21448065770206	0.01	0.0062	0.0883	0.0208	0.0495	0.0274	0.0187	0.0301	0.0028	0.0387	0.0489	0.0876	0.0047	0.0506	0.1008	0.0217	0.0179	0.0083	0.0029	0.0168	0.0154	0.1318	0.027	0.1104	0.0558	0.0018
8	rs76837891	11503021	NA	NA	NA	NA	0.444965213424586	0.190354815795888	0.0097	0.006	0.0883	0.0209	0.0494	0.0271	0.0186	0.0299	0.0026	0.0393	0.0481	0.0878	0.0044	0.0511	0.1011	0.0216	0.0179	0.0082	0.0027	0.0168	0.0156	0.1323	0.0271	0.1108	0.0558	0.0016
8	rs17153585	11504870	NA	NA	NA	NA	0.470028038736963	0.190046572713624	0.0095	0.0059	0.0883	0.0209	0.0494	0.027	0.0186	0.0296	0.0025	0.0396	0.0478	0.0878	0.0043	0.0514	0.1012	0.0216	0.0179	0.0082	0.0026	0.0169	0.0157	0.1325	0.0271	0.111	0.0562	0.0015
8	rs6601601	11508448	NA	NA	NA	NA	0.439145174343672	0.181788734373627	0.0093	0.0058	0.0882	0.0209	0.0493	0.0266	0.0185	0.0295	0.0024	0.0396	0.0476	0.0882	0.0042	0.0517	0.1013	0.0215	0.0179	0.0082	0.0025	0.0169	0.0157	0.1329	0.0272	0.1111	0.0562	0.0014
8	rs117660206	11509130	NA	NA	NA	NA	0.430896473980075	0.174754481808434	0.0093	0.0057	0.0882	0.0209	0.0493	0.0266	0.0185	0.0295	0.0024	0.0396	0.0476	0.0882	0.0041	0.0517	0.1013	0.0215	0.0179	0.0082	0.0025	0.0169	0.0157	0.1329	0.0273	0.1111	0.0563	0.0014
8	rs75892530	11510593	NA	NA	NA	NA	0.421854403686789	0.171868555336024	0.0093	0.0057	0.0883	0.0208	0.0493	0.0266	0.0184	0.0294	0.0024	0.0396	0.0476	0.0883	0.0041	0.0517	0.1014	0.0215	0.0179	0.0081	0.0025	0.0169	0.0157	0.1329	0.0273	0.1111	0.0563	0.0014
8	rs4841579	11516592	NA	NA	NA	NA	0.250826372663208	0.0946313543247389	0.0087	0.0051	0.0911	0.0195	0.0503	0.0245	0.0169	0.0286	0.0021	0.0395	0.0471	0.0912	0.0033	0.0504	0.1024	0.0202	0.0174	0.0077	0.0016	0.0178	0.0162	0.1346	0.0278	0.1124	0.057	0.0013
8	rs61579736	11518464	NA	NA	NA	NA	0.256924112244875	0.110704851781014	0.0085	0.005	0.0912	0.0195	0.0504	0.0245	0.0169	0.0286	0.0021	0.0395	0.0468	0.0914	0.0033	0.0504	0.1024	0.0201	0.0173	0.0077	0.0015	0.0178	0.0162	0.1349	0.0279	0.1127	0.0571	0.0013
8	rs77193599	11519499	NA	NA	NA	NA	0.252066118339555	0.0991233950663608	0.0085	0.005	0.0913	0.0194	0.0505	0.0245	0.0169	0.0286	0.0021	0.0395	0.0468	0.0914	0.0032	0.0504	0.1024	0.0201	0.0173	0.0077	0.0015	0.0178	0.0162	0.1349	0.0279	0.1127	0.0571	0.0013
8	rs55986436	11521811	NA	NA	NA	NA	0.245245262277431	0.0907684969522739	0.0084	0.005	0.0916	0.0194	0.0505	0.0244	0.0169	0.0285	0.002	0.0394	0.0468	0.0915	0.0032	0.0503	0.1024	0.02	0.0174	0.0077	0.0015	0.0178	0.0162	0.1349	0.0279	0.1128	0.0571	0.0013
8	rs11774712	11522606	NA	NA	NA	NA	0.24128859061688	0.0911597400466434	0.0084	0.005	0.0916	0.0194	0.0505	0.0244	0.0169	0.0285	0.002	0.0394	0.0468	0.0915	0.0032	0.0503	0.1024	0.02	0.0174	0.0077	0.0015	0.0178	0.0162	0.1349	0.0279	0.1128	0.0571	0.0013
8	rs79125998	11524136	NA	NA	NA	NA	0.235185245173229	0.0888223385193524	0.0084	0.005	0.0918	0.0194	0.0505	0.0244	0.0169	0.0285	0.002	0.0394	0.0467	0.0915	0.0032	0.0503	0.1023	0.0199	0.0174	0.0076	0.0015	0.0178	0.0163	0.1349	0.0279	0.1129	0.057	0.0013
8	rs11250157	11525435	NA	NA	NA	NA	0.224816447230967	0.0921800949887954	0.0084	0.005	0.0919	0.0194	0.0505	0.0244	0.017	0.0285	0.002	0.0394	0.0467	0.0916	0.0031	0.0502	0.1024	0.0199	0.0174	0.0076	0.0015	0.0178	0.0163	0.1349	0.0279	0.1129	0.057	0.0013
8	rs11777330	11529198	NA	NA	NA	NA	0.193660939372128	0.0839173532368919	0.0083	0.005	0.0919	0.0193	0.0505	0.0243	0.0169	0.0284	0.002	0.0393	0.0467	0.0923	0.0031	0.0501	0.1027	0.0195	0.0173	0.0075	0.0015	0.0178	0.0163	0.1351	0.028	0.1133	0.0567	0.0013
8	rs75394686	11534146	NA	NA	NA	NA	0.172660309106846	0.0720117473988008	0.0083	0.005	0.0919	0.0191	0.0505	0.024	0.0168	0.0284	0.002	0.039	0.047	0.0928	0.003	0.05	0.1033	0.0192	0.0172	0.0074	0.0012	0.0178	0.0163	0.1353	0.0281	0.114	0.0563	0.0012
8	rs55994985	11537190	NA	NA	NA	NA	0.176118385580533	0.083993131630829	0.0083	0.0049	0.0918	0.0189	0.0506	0.0241	0.0166	0.0283	0.0019	0.0389	0.0471	0.0932	0.0029	0.0497	0.104	0.0189	0.0171	0.0072	0.0011	0.0178	0.016	0.1357	0.0283	0.115	0.056	0.0011
8	rs11784691	11541697	NA	NA	NA	NA	0.148875963999027	0.0852855725396139	0.0083	0.0049	0.0913	0.0183	0.0507	0.0241	0.0166	0.0285	0.0018	0.0387	0.0475	0.0936	0.0028	0.0488	0.1045	0.0186	0.0171	0.0071	0.0011	0.0177	0.016	0.1361	0.0283	0.1162	0.0557	0.0011
8	rs73201460	11542672	NA	NA	NA	NA	0.145161320272283	0.0948699198630098	0.0083	0.0049	0.0913	0.0181	0.0507	0.024	0.0165	0.0285	0.0018	0.0387	0.0476	0.0937	0.0028	0.0487	0.1046	0.0184	0.017	0.0071	0.0011	0.0177	0.016	0.1362	0.0283	0.1164	0.0557	0.0011
8	rs4841583	11546264	NA	NA	NA	NA	0.153581070658309	0.0987998293315967	0.0083	0.0049	0.0912	0.0179	0.0507	0.024	0.0162	0.0284	0.0018	0.0386	0.0473	0.0942	0.0028	0.0485	0.105	0.018	0.0168	0.0071	0.001	0.0176	0.0161	0.1366	0.0283	0.1175	0.0555	0.0012
8	rs4469416	11575840	NA	NA	NA	NA	0.129164468299429	0.0517024860776062	0.0082	0.0049	0.0916	0.0178	0.0508	0.0239	0.0162	0.0283	0.0017	0.0381	0.0467	0.0955	0.0028	0.0479	0.1057	0.0177	0.0168	0.0071	8e-04	0.0177	0.0161	0.1368	0.0282	0.1177	0.0553	0.0013
8	rs73203489	11576486	NA	NA	NA	NA	0.12904390032017	0.0529457465454202	0.0082	0.0049	0.0916	0.0178	0.0508	0.0239	0.0162	0.0283	0.0017	0.0381	0.0467	0.0955	0.0028	0.0479	0.1057	0.0177	0.0168	0.0071	8e-04	0.0177	0.0161	0.1368	0.0282	0.1177	0.0553	0.0013
8	rs73203495	11580334	NA	NA	NA	NA	0.136835381704628	0.0612682758992906	0.0082	0.0049	0.0917	0.0178	0.0508	0.0239	0.0162	0.0283	0.0016	0.038	0.0466	0.0957	0.0028	0.0477	0.1059	0.0176	0.0169	0.0071	8e-04	0.0177	0.0161	0.1368	0.0281	0.1178	0.0552	0.0014
8	rs73203500	11582707	NA	NA	NA	NA	0.124247552244322	0.0491941152509978	0.0083	0.005	0.0916	0.0177	0.0506	0.0238	0.0161	0.0287	0.0016	0.038	0.0465	0.0957	0.0029	0.0478	0.1058	0.0176	0.0167	0.0071	8e-04	0.0178	0.016	0.1369	0.028	0.118	0.0551	0.0015
8	rs10086064	11583841	NA	NA	NA	NA	0.129345448042708	0.0616679452004823	0.0083	0.005	0.0916	0.0177	0.0506	0.0237	0.016	0.0289	0.0016	0.0381	0.0465	0.0957	0.0029	0.0478	0.1059	0.0176	0.0166	0.0071	8e-04	0.0177	0.016	0.137	0.0279	0.1178	0.0551	0.0015
8	rs74459197	11584909	NA	NA	NA	NA	0.120802125810963	0.0496792736623614	0.0083	0.005	0.0916	0.0177	0.0506	0.0237	0.016	0.0289	0.0016	0.038	0.0465	0.0958	0.0029	0.0478	0.106	0.0175	0.0167	0.0071	8e-04	0.0177	0.016	0.1371	0.0279	0.1178	0.0551	0.0015
8	rs111589866	11589961	NA	NA	NA	NA	0.117614921519238	0.0467997217724181	0.0084	0.005	0.0915	0.0176	0.0507	0.0237	0.016	0.0289	0.0017	0.038	0.0464	0.096	0.0029	0.0476	0.1062	0.0171	0.0167	0.0071	8e-04	0.0175	0.016	0.1375	0.0278	0.1177	0.0551	0.0015
8	rs2898295	11595969	NA	NA	NA	NA	0.112862246286019	0.0374887469099659	0.0084	0.005	0.0914	0.0176	0.0509	0.0237	0.016	0.0289	0.0017	0.0381	0.0463	0.0963	0.0029	0.0473	0.1064	0.0166	0.0167	0.007	9e-04	0.0173	0.016	0.1381	0.0278	0.1175	0.0552	0.0015
8	rs10090884	11599570	NA	NA	NA	NA	0.103243221488882	0.0358436157932095	0.0083	0.005	0.0914	0.0175	0.0509	0.0237	0.0159	0.029	0.0017	0.0382	0.0464	0.0967	0.0029	0.0468	0.1067	0.0162	0.0166	0.0069	9e-04	0.0171	0.016	0.1385	0.0276	0.1181	0.0551	0.0015
8	rs75385343	11600532	NA	NA	NA	NA	0.0751188348796026	0.0275696065741636	0.0082	0.0051	0.0917	0.0174	0.0507	0.0236	0.0163	0.0291	0.0018	0.0378	0.046	0.0973	0.0029	0.0466	0.1056	0.0158	0.0163	0.0067	9e-04	0.017	0.016	0.1394	0.0274	0.1196	0.0549	0.0015
8	rs28709984	11604659	NA	NA	NA	NA	0.0597819100965037	0.0264182990865332	0.0078	0.0054	0.0921	0.0172	0.0505	0.0234	0.0166	0.0294	0.0018	0.0379	0.0459	0.098	0.0025	0.0463	0.1043	0.0154	0.0159	0.0064	9e-04	0.0169	0.0159	0.1402	0.0271	0.1211	0.0549	0.0016
8	rs2173117	11605130	NA	NA	NA	NA	0.0612921268677749	0.0286965491729155	0.0077	0.0054	0.0922	0.0172	0.0505	0.0234	0.0166	0.0295	0.0018	0.0379	0.0459	0.0981	0.0025	0.0463	0.1041	0.0154	0.0158	0.0064	9e-04	0.0169	0.0159	0.1403	0.0271	0.1213	0.055	0.0016
8	rs3729848	11607930	NA	NA	NA	NA	0.0552242204588166	0.0322534096189014	0.0077	0.0057	0.093	0.0168	0.0507	0.0233	0.0166	0.03	0.0017	0.0378	0.0457	0.0985	0.0025	0.046	0.1027	0.0153	0.0155	0.0062	9e-04	0.0171	0.016	0.1404	0.027	0.1215	0.0551	0.0015
8	rs13264774	11612315	NA	NA	NA	NA	0.0366601371615232	0.0372211342439854	0.0078	0.0062	0.0935	0.0161	0.0511	0.0225	0.0162	0.0302	0.0015	0.0379	0.0456	0.099	0.0025	0.0457	0.1021	0.0151	0.0151	0.0061	9e-04	0.0173	0.0157	0.1414	0.0274	0.1225	0.0545	0.0015
8	rs804280	11612698	NA	NA	NA	NA	0.035517993099691	0.0363706320443255	0.0078	0.0063	0.0935	0.016	0.0512	0.0225	0.0162	0.0302	0.0015	0.0379	0.0456	0.0991	0.0025	0.0458	0.1019	0.015	0.0151	0.0062	9e-04	0.0173	0.0156	0.1415	0.0274	0.1226	0.0545	0.0015
8	rs3729856	11614575	NA	NA	NA	NA	0.0370063492360406	0.0284600247675554	0.008	0.0066	0.0935	0.0158	0.0514	0.0222	0.016	0.0303	0.0015	0.0379	0.0458	0.0991	0.0025	0.0457	0.1014	0.0148	0.015	0.0061	8e-04	0.0174	0.0155	0.1412	0.0278	0.1235	0.0543	0.0015
8	rs745379	11615695	NA	NA	NA	NA	0.0387714033826267	0.0300864075454566	0.0081	0.0067	0.0935	0.0157	0.0515	0.022	0.0159	0.0303	0.0014	0.0377	0.0458	0.0992	0.0025	0.0457	0.1011	0.0147	0.0149	0.0061	8e-04	0.0174	0.0158	0.1412	0.028	0.1239	0.0543	0.0015
8	rs1062270	11617339	NA	NA	NA	NA	0.0330977599888113	0.0278493563335276	0.0081	0.0068	0.0931	0.0155	0.0516	0.0219	0.0159	0.03	0.0014	0.0377	0.0458	0.0993	0.0026	0.0457	0.1015	0.0146	0.0148	0.0062	8e-04	0.0175	0.0157	0.1408	0.0283	0.1241	0.0545	0.0015
8	rs804287	11618311	NA	NA	NA	NA	0.0321555078567607	0.0367947657858093	0.0081	0.0068	0.0929	0.0154	0.0517	0.0218	0.0159	0.0299	0.0013	0.0377	0.0458	0.0993	0.0026	0.0458	0.1017	0.0146	0.0147	0.0062	8e-04	0.0176	0.0157	0.1407	0.0284	0.1241	0.0547	0.0015
8	rs36018280	11619397	NA	NA	NA	NA	0.0310072826389719	0.0299412080654744	0.008	0.0068	0.093	0.0154	0.0517	0.0217	0.0158	0.03	0.0013	0.0376	0.0456	0.0992	0.0026	0.0458	0.1019	0.0146	0.0147	0.0062	9e-04	0.0176	0.0157	0.1407	0.0284	0.1242	0.0547	0.0015
8	rs804258	11634809	NA	NA	NA	NA	0.0448383839335354	0.0422266398329332	0.0079	0.0067	0.0918	0.0146	0.0526	0.0206	0.015	0.0306	0.0011	0.0369	0.0456	0.1001	0.0028	0.0452	0.1037	0.0139	0.0143	0.0062	9e-04	0.0174	0.0155	0.1413	0.0283	0.1261	0.0553	0.0013
8	rs4840581	11635569	NA	NA	NA	NA	0.0481974956420453	0.0581758570842213	0.0078	0.0067	0.0917	0.0146	0.0526	0.0206	0.015	0.0308	0.001	0.0371	0.0459	0.1001	0.0028	0.0452	0.1038	0.0139	0.0143	0.0061	9e-04	0.0174	0.0155	0.1411	0.0282	0.1261	0.0551	0.0012
8	rs8191598	11635616	NA	NA	NA	NA	0.0494896672709879	0.0515788662658605	0.0078	0.0067	0.0917	0.0146	0.0525	0.0206	0.015	0.0308	0.001	0.0371	0.0459	0.1002	0.0028	0.0451	0.1039	0.0139	0.0143	0.0061	9e-04	0.0172	0.0155	0.1411	0.0282	0.1261	0.0554	0.0012
8	rs8191613	11637276	NA	NA	NA	NA	0.0498818304409619	0.0613348109297567	0.0078	0.0067	0.0917	0.0146	0.0523	0.0205	0.015	0.0308	0.001	0.0372	0.0458	0.1002	0.0028	0.0451	0.1039	0.0139	0.0143	0.0062	9e-04	0.0173	0.0155	0.1412	0.0283	0.126	0.0555	0.0011
8	rs6601606	11638244	NA	NA	NA	NA	0.0502925560131359	0.0559175756741333	0.0078	0.0067	0.0917	0.0146	0.0523	0.0205	0.015	0.0308	0.001	0.0372	0.0457	0.1001	0.0028	0.045	0.104	0.0139	0.0143	0.0062	9e-04	0.0173	0.0155	0.1413	0.0283	0.126	0.0556	0.0011
8	rs8191664	11643553	NA	NA	NA	NA	0.0547345265922914	0.0624035290588065	0.0078	0.0067	0.0916	0.0146	0.052	0.0204	0.015	0.0308	9e-04	0.0372	0.0451	0.1	0.0029	0.0449	0.1042	0.014	0.0141	0.0062	8e-04	0.0175	0.0157	0.1417	0.0285	0.126	0.0559	0.0011
8	rs6997097	11643972	NA	NA	NA	NA	0.0548217583162424	0.0545810822115192	0.0078	0.0067	0.0916	0.0146	0.052	0.0204	0.015	0.0309	9e-04	0.0372	0.0451	0.1	0.0029	0.0449	0.1042	0.014	0.014	0.0062	8e-04	0.0175	0.0157	0.1417	0.0285	0.126	0.0559	0.0011
8	rs2740438	11644647	NA	NA	NA	NA	0.0550314932731736	0.0597464449684687	0.0078	0.0067	0.0916	0.0145	0.052	0.0203	0.0151	0.0309	9e-04	0.0372	0.045	0.0999	0.0029	0.045	0.1043	0.0139	0.014	0.0062	8e-04	0.0175	0.0158	0.1417	0.0285	0.126	0.0559	0.0011
8	rs1883017	11647014	NA	NA	NA	NA	0.0532144050989009	0.0551521596853757	0.0078	0.0067	0.0918	0.0144	0.0519	0.0203	0.0151	0.0309	9e-04	0.0369	0.0448	0.1	0.0029	0.0451	0.1048	0.0139	0.014	0.0062	8e-04	0.0175	0.0159	0.1416	0.0286	0.1257	0.0561	0.0011
8	rs2740443	11648722	NA	NA	NA	NA	0.051890898956788	0.0397708889073667	0.0078	0.0066	0.0916	0.0144	0.0517	0.0203	0.0151	0.031	9e-04	0.0369	0.0448	0.0998	0.0029	0.0449	0.1046	0.0141	0.0139	0.0062	9e-04	0.0175	0.0159	0.142	0.0287	0.1257	0.0561	0.0012
8	rs7845566	11653150	NA	NA	NA	NA	0.0531118023353218	0.036264948426198	0.0077	0.0067	0.0913	0.0143	0.052	0.0202	0.015	0.0311	9e-04	0.037	0.0448	0.0997	0.003	0.0447	0.1042	0.0141	0.0139	0.0063	0.001	0.0176	0.016	0.1419	0.0288	0.1257	0.0562	0.0013
8	rs73207246	11655098	NA	NA	NA	NA	0.0599855397550815	0.0351116939589534	0.0077	0.0068	0.0912	0.0143	0.0521	0.0202	0.015	0.0311	9e-04	0.037	0.0449	0.0998	0.0031	0.0444	0.1039	0.0142	0.0139	0.0064	0.001	0.0176	0.0159	0.1419	0.0289	0.1257	0.0564	0.0013
8	rs11774161	11656357	NA	NA	NA	NA	0.0658155295484911	0.0418878846418231	0.0076	0.0068	0.0911	0.0142	0.0522	0.0201	0.015	0.0311	9e-04	0.037	0.045	0.0998	0.0031	0.0442	0.1039	0.0142	0.0139	0.0064	0.001	0.0176	0.016	0.1419	0.0289	0.1257	0.0565	0.0013
8	rs1047643	11660362	NA	NA	NA	NA	0.0830616169148033	0.0330586696625765	0.0076	0.0068	0.0911	0.0142	0.0523	0.0201	0.015	0.0313	8e-04	0.037	0.0452	0.0999	0.0032	0.044	0.1036	0.0144	0.0139	0.0066	0.0011	0.0176	0.0159	0.1418	0.0288	0.1251	0.0569	0.0013
8	rs12543505	11663075	NA	NA	NA	NA	0.0954222537450492	0.0350076971733541	0.0077	0.0068	0.0912	0.0141	0.0524	0.02	0.015	0.0313	8e-04	0.037	0.0453	0.1001	0.0032	0.0439	0.1034	0.0145	0.0139	0.0066	0.0011	0.0176	0.0158	0.1417	0.0287	0.1249	0.057	0.0012
8	rs1736057	11665217	NA	NA	NA	NA	0.105598268292237	0.0372211342439854	0.0079	0.0068	0.0913	0.0141	0.0525	0.02	0.015	0.0314	7e-04	0.037	0.0454	0.1002	0.0032	0.0438	0.1032	0.0146	0.0138	0.0066	0.0011	0.0176	0.0158	0.1418	0.0287	0.1246	0.057	0.0012
8	rs4731	11666337	NA	NA	NA	NA	0.108148588453195	0.0385678787188565	0.0079	0.0068	0.0914	0.0141	0.0525	0.02	0.015	0.0314	7e-04	0.037	0.0454	0.1002	0.0031	0.0438	0.1031	0.0147	0.0138	0.0067	0.0011	0.0176	0.0159	0.1418	0.0286	0.1245	0.057	0.0012
8	rs7845951	11666791	NA	NA	NA	NA	0.108690310937515	0.0362121591486329	0.0079	0.0068	0.0914	0.0141	0.0525	0.02	0.015	0.0314	7e-04	0.037	0.0454	0.1002	0.0031	0.0438	0.1031	0.0147	0.0138	0.0067	0.0011	0.0176	0.0159	0.1418	0.0286	0.1245	0.057	0.0012
8	rs80040100	11669676	NA	NA	NA	NA	0.111589446517454	0.0273374958803479	0.0079	0.0068	0.0916	0.0142	0.0525	0.02	0.0151	0.0314	7e-04	0.0371	0.0453	0.0999	0.0031	0.0436	0.1028	0.0151	0.0139	0.0068	0.0011	0.0178	0.0161	0.1417	0.0284	0.1243	0.0568	0.0012
8	rs1736058	11671041	NA	NA	NA	NA	0.111396539438083	0.0243606587246182	0.0079	0.0068	0.0917	0.0143	0.0524	0.02	0.0152	0.0315	7e-04	0.0371	0.0452	0.0997	0.0031	0.0436	0.1027	0.0153	0.014	0.0068	0.0011	0.0178	0.0162	0.1417	0.0284	0.1242	0.0568	0.0012
8	rs2229247	11683622	NA	NA	NA	NA	0.14890879552885	0.0172310061886586	0.0083	0.0066	0.0916	0.0142	0.0535	0.0199	0.0158	0.0319	9e-04	0.0376	0.0445	0.0991	0.0031	0.0429	0.1026	0.0159	0.0145	0.0074	0.0012	0.0183	0.0168	0.1413	0.0271	0.1233	0.0556	0.0012
8	rs962366	11684403	NA	NA	NA	NA	0.129768330475344	0.0246245546219409	0.0084	0.0066	0.0916	0.0142	0.0535	0.0199	0.0158	0.032	0.001	0.0376	0.0445	0.0991	0.0031	0.0429	0.1026	0.0159	0.0146	0.0073	0.0011	0.0183	0.0168	0.1413	0.0271	0.1233	0.0556	0.0012
8	rs10089520	11686089	NA	NA	NA	NA	0.133550337172167	0.0266009526377615	0.0084	0.0066	0.0916	0.0142	0.0536	0.0199	0.0158	0.032	0.001	0.0376	0.0445	0.099	0.0031	0.0429	0.1026	0.0159	0.0146	0.0074	0.0012	0.0183	0.0169	0.1412	0.027	0.1232	0.0555	0.0012
8	rs73549729	11688342	NA	NA	NA	NA	0.135465949729516	0.0344898318453624	0.0085	0.0066	0.0913	0.0142	0.0537	0.0199	0.0159	0.0321	0.001	0.0377	0.0445	0.0988	0.0031	0.0429	0.1027	0.016	0.0146	0.0074	0.0012	0.0184	0.0169	0.1417	0.027	0.1229	0.0554	0.0012
8	rs1298295	11688485	NA	NA	NA	NA	0.135528017106751	0.0341808106081697	0.0085	0.0066	0.0913	0.0142	0.0537	0.0199	0.0159	0.0321	0.001	0.0377	0.0445	0.0988	0.0031	0.0429	0.1027	0.016	0.0146	0.0074	0.0012	0.0184	0.0169	0.1417	0.027	0.1229	0.0554	0.0012
8	rs9205	11689119	NA	NA	NA	NA	0.135155869246404	0.0318044820468864	0.0085	0.0066	0.0914	0.0142	0.0537	0.0199	0.0159	0.0321	0.001	0.0377	0.0445	0.0987	0.0031	0.0429	0.1027	0.016	0.0147	0.0074	0.0012	0.0184	0.017	0.1417	0.027	0.1227	0.0554	0.0012
8	rs73207298	11691026	NA	NA	NA	NA	0.122284005899151	0.0182851640271501	0.0086	0.0067	0.0912	0.0141	0.0539	0.0199	0.0159	0.0321	0.0012	0.0377	0.0444	0.0984	0.0031	0.0427	0.103	0.016	0.0148	0.0075	0.0012	0.0184	0.0176	0.1417	0.0268	0.1224	0.055	0.0012
8	rs11250168	11691142	NA	NA	NA	NA	0.12141097687599	0.0189012931176396	0.0086	0.0067	0.0911	0.0141	0.0539	0.0199	0.0159	0.0321	0.0012	0.0376	0.0443	0.0984	0.0031	0.0426	0.103	0.016	0.0148	0.0075	0.0012	0.0184	0.0179	0.1416	0.0268	0.1224	0.055	0.0012
8	rs3258	11696352	NA	NA	NA	NA	0.198283424539252	0.0161716706283746	0.0086	0.0066	0.0908	0.0144	0.054	0.0197	0.0161	0.0321	0.0013	0.0379	0.0443	0.098	0.0032	0.0424	0.1033	0.0159	0.0147	0.0079	0.0012	0.0183	0.0187	0.1414	0.0267	0.1218	0.0548	0.0012
8	rs1296026	11697442	NA	NA	NA	NA	0.163494351615089	0.0167886413174673	0.0087	0.0066	0.0908	0.0144	0.0536	0.0196	0.0161	0.0321	0.0013	0.0379	0.0448	0.0978	0.0032	0.0423	0.1035	0.0158	0.0147	0.0077	0.0012	0.0183	0.0188	0.1416	0.0267	0.1219	0.0546	0.0011
8	rs1296027	11697561	NA	NA	NA	NA	0.159841097695471	0.0178673698449994	0.0087	0.0066	0.0908	0.0144	0.0536	0.0196	0.0161	0.0321	0.0013	0.0379	0.0448	0.0978	0.0032	0.0423	0.1035	0.0158	0.0148	0.0077	0.0012	0.0183	0.0188	0.1417	0.0267	0.1219	0.0546	0.0011
8	rs1296028	11698747	NA	NA	NA	NA	0.160870125112688	0.0174916657731638	0.0087	0.0066	0.0907	0.0145	0.0534	0.0195	0.0161	0.0323	0.0013	0.038	0.0442	0.0977	0.0032	0.0422	0.1036	0.0158	0.0148	0.0078	0.0011	0.0184	0.019	0.1418	0.0267	0.1219	0.0546	0.0012
8	rs1692821	11699988	NA	NA	NA	NA	0.168146664303596	0.0114077118862803	0.0089	0.0067	0.0906	0.0144	0.0532	0.0195	0.0161	0.0324	0.0013	0.038	0.0441	0.0977	0.0033	0.0421	0.1034	0.0157	0.0148	0.0078	0.0012	0.0184	0.0194	0.1419	0.0268	0.1219	0.0546	0.0013
8	rs6731	11700101	NA	NA	NA	NA	0.16712574734646	0.0127111596387082	0.0089	0.0067	0.0906	0.0145	0.0532	0.0196	0.0161	0.0324	0.0013	0.038	0.0441	0.0977	0.0033	0.0421	0.1034	0.0157	0.0148	0.0078	0.0012	0.0184	0.0194	0.1419	0.0268	0.1219	0.0546	0.0013
8	Affx-31401443	11702204	NA	NA	NA	NA	0.167442195473165	0.0177166181015904	0.0089	0.0067	0.0902	0.0146	0.0532	0.0196	0.0161	0.0325	0.0013	0.038	0.0441	0.0977	0.0032	0.0416	0.1035	0.0157	0.0148	0.0078	0.0012	0.0184	0.0195	0.1419	0.0268	0.1219	0.0548	0.0013
8	rs3088244	11702277	NA	NA	NA	NA	0.167547755814293	0.0158852823013063	0.0089	0.0067	0.0902	0.0146	0.0532	0.0196	0.0161	0.0325	0.0013	0.038	0.0441	0.0977	0.0033	0.0416	0.1035	0.0157	0.0148	0.0078	0.0012	0.0184	0.0195	0.1419	0.0268	0.1219	0.0548	0.0013
8	rs3947	11702375	NA	NA	NA	NA	0.167196038962512	0.0132589918451705	0.0089	0.0067	0.0902	0.0146	0.0532	0.0196	0.0161	0.0325	0.0013	0.038	0.0441	0.0977	0.0033	0.0415	0.1035	0.0157	0.0148	0.0078	0.0012	0.0184	0.0195	0.1419	0.0268	0.1218	0.0548	0.0013
8	rs8898	11702542	NA	NA	NA	NA	0.172731946709951	0.0102900775139111	0.0089	0.0067	0.0902	0.0148	0.0532	0.0196	0.0161	0.0325	0.0014	0.0379	0.0441	0.0977	0.003	0.0415	0.1036	0.0157	0.0148	0.0078	0.0012	0.0184	0.0195	0.142	0.0268	0.1217	0.0549	0.0013
8	rs1736088	11705342	NA	NA	NA	NA	0.228285832151084	0.00689023455610279	0.0089	0.0067	0.0896	0.0153	0.0535	0.0199	0.0163	0.0332	0.0014	0.0371	0.0444	0.0972	0.0031	0.0394	0.1033	0.0159	0.0149	0.0077	0.0012	0.0189	0.0198	0.1415	0.0275	0.1212	0.0561	0.0013
8	rs2294140	11705677	NA	NA	NA	NA	0.252909279206347	0.00614513830479027	0.0089	0.0068	0.0891	0.0154	0.0537	0.0199	0.0164	0.0333	0.0014	0.0372	0.0445	0.0973	0.0031	0.0388	0.1036	0.0158	0.0148	0.0077	0.0012	0.0189	0.0197	0.1415	0.0276	0.1212	0.0563	0.0013
8	Affx-31402332	11710174	NA	NA	NA	NA	0.241505070507579	0.00496390360833858	0.0088	0.0068	0.0888	0.0154	0.0538	0.0197	0.0166	0.0333	0.0014	0.0373	0.0446	0.0972	0.0032	0.0388	0.1035	0.016	0.0148	0.0076	0.0012	0.019	0.0198	0.1416	0.0278	0.1208	0.0562	0.0013
8	rs12338	11710888	NA	NA	NA	NA	0.237753588234785	0.0064108863805996	0.0088	0.0068	0.0887	0.0154	0.0538	0.0196	0.0166	0.0333	0.0014	0.0373	0.0446	0.0972	0.0032	0.0388	0.1035	0.0161	0.0148	0.0076	0.0012	0.019	0.0198	0.1416	0.0278	0.1207	0.0562	0.0013
8	rs73209041	11714941	NA	NA	NA	NA	0.179726187721043	0.00494437470306667	0.0087	0.0067	0.088	0.0156	0.054	0.02	0.0169	0.0335	0.0014	0.0375	0.0442	0.0973	0.0033	0.0388	0.1037	0.0164	0.0148	0.0073	0.0011	0.0192	0.0198	0.1416	0.0279	0.12	0.0563	0.0013
8	rs1293288	11718528	NA	NA	NA	NA	0.269635160776146	0.00700704508497268	0.0087	0.0067	0.0876	0.0157	0.0544	0.0204	0.0172	0.0336	0.0014	0.0374	0.0439	0.0971	0.0034	0.0384	0.1031	0.0166	0.0148	0.0077	0.0011	0.0195	0.0197	0.1419	0.028	0.1195	0.0561	0.0013
8	rs1299525	11722125	NA	NA	NA	NA	0.345080131122774	0.00435936825361986	0.0088	0.0067	0.0873	0.0158	0.0546	0.0206	0.0173	0.0338	0.0011	0.0374	0.0439	0.0975	0.0034	0.0385	0.1028	0.0168	0.0151	0.0078	0.001	0.0194	0.0196	0.1412	0.0279	0.1194	0.0564	0.0013
8	rs880632	11735939	NA	NA	NA	NA	0.412161741708619	0.00166857050727444	0.0086	0.0066	0.0861	0.0159	0.0546	0.0209	0.0176	0.0344	0.0011	0.0371	0.0441	0.0982	0.0036	0.0382	0.103	0.0172	0.0154	0.008	9e-04	0.0186	0.0195	0.1406	0.0282	0.1191	0.056	0.0016
8	rs75311297	11736582	NA	NA	NA	NA	0.410442745734989	0.00149111248894585	0.0086	0.0066	0.086	0.0159	0.0546	0.0209	0.0176	0.0344	0.0011	0.0371	0.0442	0.0982	0.0036	0.0382	0.103	0.0172	0.0154	0.008	9e-04	0.0186	0.0195	0.1406	0.0282	0.119	0.056	0.0016
8	rs78665641	11738559	NA	NA	NA	NA	0.4079851204483	0.000860979331724981	0.0086	0.0066	0.0858	0.0159	0.0547	0.0209	0.0176	0.0345	0.0011	0.0372	0.0442	0.098	0.0036	0.0382	0.1031	0.0172	0.0154	0.008	9e-04	0.0186	0.0195	0.1408	0.0283	0.1188	0.056	0.0016
8	rs966787	11742769	NA	NA	NA	NA	0.50490511142219	0.00107459308257861	0.0085	0.0066	0.0853	0.0159	0.0548	0.021	0.0176	0.0348	0.001	0.0371	0.0443	0.0981	0.0036	0.0382	0.1028	0.0173	0.0154	0.0082	9e-04	0.0187	0.0196	0.141	0.0284	0.1185	0.056	0.0016
8	rs74581440	11743561	NA	NA	NA	NA	0.516306460803439	0.00109998977212523	0.0085	0.0066	0.0852	0.0159	0.0548	0.021	0.0176	0.0348	0.001	0.037	0.0443	0.098	0.0036	0.0383	0.1027	0.0173	0.0154	0.0082	9e-04	0.0188	0.0196	0.1411	0.0284	0.1182	0.056	0.0016
8	rs78867821	11746372	NA	NA	NA	NA	0.39862338775068	0.00402030801237633	0.0086	0.0064	0.0841	0.0162	0.0554	0.0212	0.0177	0.0351	0.0011	0.0364	0.0446	0.0976	0.0037	0.0395	0.1022	0.0176	0.0155	0.0081	0.001	0.0192	0.0195	0.1418	0.0288	0.1162	0.0559	0.0017
8	rs118105989	11747171	NA	NA	NA	NA	0.363457798861436	0.00461867553911207	0.0086	0.0063	0.0832	0.0163	0.0558	0.0213	0.0178	0.0354	0.0012	0.0361	0.0448	0.0972	0.0037	0.0403	0.1017	0.0178	0.0156	0.008	0.0011	0.0195	0.0195	0.1425	0.029	0.1147	0.0558	0.0017
8	rs55894533	11749242	NA	NA	NA	NA	0.350499601266573	0.00693683509615625	0.0086	0.0063	0.083	0.0164	0.0559	0.0213	0.0178	0.0355	0.0012	0.0361	0.0448	0.0971	0.0037	0.0405	0.1016	0.0178	0.0156	0.008	0.0011	0.0195	0.0196	0.1426	0.0291	0.1144	0.0558	0.0018
8	rs55926829	11750527	NA	NA	NA	NA	0.353623591557169	0.00909644682992234	0.0086	0.0063	0.0831	0.0164	0.056	0.0213	0.0177	0.0355	0.0012	0.0362	0.0448	0.0968	0.0037	0.0406	0.1007	0.0179	0.0156	0.008	0.0011	0.0195	0.0196	0.1427	0.0293	0.1148	0.0559	0.0018
8	rs13265724	11751693	NA	NA	NA	NA	0.341474034934657	0.00705405784933799	0.0086	0.0063	0.083	0.0164	0.0561	0.0212	0.0177	0.0354	0.0012	0.0362	0.0448	0.0968	0.0037	0.0406	0.1007	0.0179	0.0156	0.008	0.0011	0.0195	0.0196	0.1426	0.0294	0.1146	0.0558	0.0018
8	rs73663042	11754289	NA	NA	NA	NA	0.267707266102339	0.00590675265888128	0.0086	0.0063	0.0827	0.0159	0.0557	0.0212	0.0181	0.0357	0.0013	0.0362	0.0445	0.0973	0.0035	0.0411	0.1011	0.0181	0.0159	0.008	0.0011	0.0197	0.0194	0.1422	0.0296	0.1139	0.0556	0.0019
8	rs1908814	11755055	NA	NA	NA	NA	0.195964415763113	0.00748459053134696	0.0087	0.0063	0.0822	0.0152	0.0553	0.0211	0.0186	0.0358	0.0015	0.0362	0.0441	0.098	0.0034	0.0418	0.1017	0.0185	0.0162	0.008	0.0011	0.0199	0.0191	0.1417	0.0301	0.1129	0.0554	0.0022
8	rs7831946	11755599	NA	NA	NA	NA	0.136492247762186	0.00823179318221974	0.0086	0.0063	0.0817	0.0148	0.0552	0.0217	0.0193	0.0359	0.0014	0.0361	0.044	0.0979	0.0035	0.0424	0.1024	0.0194	0.0165	0.0077	0.0011	0.02	0.0191	0.141	0.0303	0.112	0.0546	0.0021
8	rs4841607	11757383	NA	NA	NA	NA	0.13793061438582	0.00787848951321083	0.0086	0.0063	0.0816	0.0147	0.0551	0.022	0.0195	0.036	0.0014	0.0361	0.044	0.0979	0.0036	0.0425	0.1027	0.0197	0.0166	0.0077	0.0011	0.02	0.019	0.1408	0.0304	0.1117	0.0543	0.0021
8	rs62493569	11764292	NA	NA	NA	NA	0.119216365790635	0.00456243222801449	0.0086	0.0062	0.0817	0.0151	0.0554	0.0224	0.0199	0.0358	0.0014	0.0363	0.0441	0.0973	0.0036	0.043	0.1026	0.0201	0.0169	0.0074	0.001	0.0196	0.0184	0.1406	0.0301	0.1119	0.0537	0.0021
8	rs117277402	11769642	NA	NA	NA	NA	0.114143949292543	0.00458113892261047	0.0086	0.0062	0.0819	0.0149	0.0558	0.0224	0.0201	0.0359	0.0014	0.0364	0.0439	0.0974	0.0037	0.0431	0.1025	0.0201	0.0169	0.0074	0.001	0.0193	0.0184	0.1402	0.0302	0.1121	0.0534	0.0021
8	rs6997544	11772046	NA	NA	NA	NA	0.115434565887241	0.00494437470306667	0.0086	0.0062	0.0819	0.0148	0.0558	0.0224	0.0201	0.0359	0.0014	0.0364	0.0439	0.0974	0.0037	0.0431	0.1024	0.0201	0.0169	0.0074	0.001	0.0193	0.0184	0.1401	0.0302	0.1121	0.0534	0.0021
8	rs7817266	11773889	NA	NA	NA	NA	0.115237592303731	0.004770465624889	0.0086	0.0061	0.082	0.0148	0.0558	0.0222	0.02	0.0359	0.0014	0.0364	0.0439	0.0976	0.0038	0.043	0.1026	0.0202	0.017	0.0074	0.001	0.0192	0.0184	0.1401	0.0304	0.1121	0.0534	0.0021
8	rs117033088	11776838	NA	NA	NA	NA	0.0922545032301783	0.0088032617126953	0.0083	0.0062	0.0817	0.0152	0.0565	0.0224	0.0202	0.0364	0.0015	0.037	0.0438	0.0964	0.0039	0.0436	0.1019	0.0202	0.0172	0.0071	0.001	0.0191	0.0171	0.1402	0.031	0.1119	0.0533	0.002
8	rs7011924	11780593	NA	NA	NA	NA	0.0957226888639199	0.0099212389085038	0.0082	0.0062	0.0817	0.0152	0.0565	0.0225	0.0203	0.0364	0.0015	0.0371	0.0438	0.0963	0.0039	0.0436	0.1018	0.0202	0.0172	0.007	0.001	0.0191	0.0171	0.1402	0.031	0.1119	0.0533	0.002
8	rs9886596	11783007	NA	NA	NA	NA	0.101154486242336	0.00969769318322513	0.0083	0.0062	0.0815	0.0152	0.0567	0.0226	0.0203	0.0365	0.0016	0.0373	0.044	0.096	0.0039	0.0437	0.1016	0.0203	0.0172	0.0071	0.001	0.0191	0.0166	0.1401	0.0312	0.1118	0.0533	0.002
8	rs62493601	11788307	NA	NA	NA	NA	0.0982494381485611	0.010959521571443	0.0082	0.0062	0.0815	0.0152	0.0566	0.0226	0.0203	0.0366	0.0017	0.0373	0.044	0.0959	0.0039	0.0438	0.1014	0.0204	0.0172	0.007	0.001	0.0191	0.0166	0.1401	0.0313	0.1118	0.0533	0.002
8	rs34583868	11791383	NA	NA	NA	NA	0.0983258794392848	0.0106075576292017	0.0082	0.0062	0.0815	0.0152	0.0566	0.0226	0.0203	0.0366	0.0017	0.0373	0.044	0.0959	0.0039	0.0438	0.1013	0.0204	0.0172	0.007	0.001	0.0191	0.0166	0.14	0.0314	0.1117	0.0533	0.002
8	rs34143305	11796606	NA	NA	NA	NA	0.093163258464883	0.0111675393493507	0.0082	0.0062	0.0815	0.0152	0.0566	0.0226	0.0203	0.0366	0.0017	0.0375	0.044	0.0961	0.0038	0.0438	0.1013	0.0204	0.0172	0.007	0.001	0.0191	0.0166	0.1399	0.0314	0.1116	0.0532	0.002
8	rs60176945	11796674	NA	NA	NA	NA	0.0931386235803232	0.011197418758282	0.0082	0.0062	0.0815	0.0152	0.0566	0.0226	0.0204	0.0366	0.0017	0.0375	0.044	0.0961	0.0038	0.0438	0.1013	0.0204	0.0172	0.007	0.001	0.0191	0.0166	0.1399	0.0314	0.1116	0.0532	0.002
8	rs35304870	11800876	NA	NA	NA	NA	0.0903813111197605	0.010204348519475	0.0082	0.0062	0.0814	0.0152	0.0566	0.0226	0.0204	0.0366	0.0017	0.0376	0.0441	0.0961	0.0038	0.0438	0.1011	0.0204	0.0172	0.007	0.001	0.0192	0.0165	0.1399	0.0315	0.1117	0.0532	0.002
8	rs55906085	11801503	NA	NA	NA	NA	0.0900192288419182	0.0108709810997111	0.0082	0.0062	0.0814	0.0152	0.0566	0.0226	0.0204	0.0366	0.0017	0.0376	0.0441	0.0961	0.0038	0.0438	0.1011	0.0204	0.0172	0.007	0.001	0.0192	0.0165	0.1399	0.0315	0.1117	0.0532	0.002
8	rs4840598	11804737	NA	NA	NA	NA	0.0895619119179058	0.00939459249936497	0.0082	0.0062	0.0813	0.0152	0.0565	0.0226	0.0204	0.0366	0.0017	0.0376	0.0441	0.0961	0.0038	0.0438	0.1011	0.0204	0.0172	0.007	0.001	0.0192	0.0165	0.1397	0.0316	0.1117	0.0532	0.0021
8	rs11782559	11804882	NA	NA	NA	NA	0.0896099810643453	0.00934001547333486	0.0082	0.0062	0.0813	0.0152	0.0565	0.0226	0.0204	0.0366	0.0017	0.0376	0.0441	0.0961	0.0038	0.0438	0.1011	0.0204	0.0172	0.007	0.001	0.0192	0.0165	0.1397	0.0316	0.1117	0.0532	0.0021
8	rs73195039	11807080	NA	NA	NA	NA	0.0871084143543358	0.0123000889687837	0.0082	0.0062	0.0813	0.0153	0.0564	0.0227	0.0202	0.0366	0.0018	0.0377	0.0442	0.096	0.0038	0.044	0.1012	0.0204	0.0173	0.007	9e-04	0.0191	0.0164	0.1396	0.0316	0.1117	0.0533	0.002
8	rs35097563	11810752	NA	NA	NA	NA	0.0915217990948148	0.00565238572612421	0.0081	0.0062	0.081	0.0155	0.056	0.0228	0.0204	0.0363	0.0022	0.0379	0.0444	0.0957	0.0041	0.0446	0.1014	0.0206	0.0174	0.0072	9e-04	0.0189	0.0162	0.1388	0.0318	0.1113	0.0529	0.0021
8	rs7816040	11813909	NA	NA	NA	NA	0.168181933033531	0.00882970978596769	0.0081	0.0062	0.0808	0.0157	0.0558	0.023	0.0206	0.0362	0.0026	0.038	0.0444	0.0955	0.0042	0.0451	0.1015	0.0208	0.0176	0.0075	9e-04	0.0188	0.016	0.1382	0.0319	0.1109	0.0527	0.0021
8	rs77946343	11815420	NA	NA	NA	NA	0.155831198761238	0.0061670571561986	0.0081	0.0063	0.0808	0.0157	0.0557	0.023	0.0206	0.036	0.0026	0.038	0.0445	0.0957	0.0043	0.0451	0.1015	0.0208	0.0177	0.0076	9e-04	0.0188	0.016	0.1381	0.0319	0.1109	0.0527	0.0021
8	rs58637143	11823303	NA	NA	NA	NA	0.152913133776621	0.00518143788231617	0.0081	0.0063	0.0807	0.0157	0.0554	0.0231	0.0207	0.0356	0.0028	0.0379	0.0445	0.0962	0.0043	0.0452	0.1015	0.0208	0.0179	0.0076	9e-04	0.0187	0.016	0.1378	0.0319	0.111	0.0526	0.0022
8	rs74898483	11825896	NA	NA	NA	NA	0.135900780377898	0.00301638026007775	0.0081	0.0063	0.0807	0.0157	0.0553	0.0232	0.0207	0.0355	0.0028	0.0379	0.0445	0.0962	0.0043	0.0452	0.1015	0.0208	0.0179	0.0076	9e-04	0.0186	0.016	0.1376	0.0319	0.111	0.0525	0.0022
8	rs11998678	11830150	NA	NA	NA	NA	0.153413925127786	0.00522152476761984	0.0081	0.0063	0.0806	0.0157	0.0549	0.0233	0.0209	0.035	0.0031	0.038	0.0447	0.0964	0.0043	0.0456	0.1013	0.021	0.0182	0.0077	9e-04	0.0186	0.0161	0.1367	0.0321	0.1109	0.0524	0.0022
8	rs117419608	11831788	NA	NA	NA	NA	0.163390291785545	0.00588532865155103	0.0081	0.0064	0.0804	0.0158	0.0549	0.0233	0.0209	0.035	0.0031	0.038	0.0447	0.0965	0.0043	0.0457	0.1011	0.021	0.0183	0.0077	9e-04	0.0187	0.0161	0.1364	0.0322	0.1108	0.0524	0.0023
8	rs7461062	11831948	NA	NA	NA	NA	0.163667870876635	0.00524162998193687	0.0081	0.0064	0.0804	0.0158	0.0549	0.0233	0.0209	0.035	0.0031	0.038	0.0447	0.0965	0.0043	0.0457	0.1011	0.021	0.0183	0.0077	9e-04	0.0187	0.0161	0.1364	0.0322	0.1108	0.0524	0.0023
8	rs11774568	11836318	NA	NA	NA	NA	0.149204472634502	0.00400287224453246	0.0082	0.0064	0.0802	0.0158	0.0548	0.0232	0.0209	0.035	0.0033	0.0379	0.0447	0.0967	0.0043	0.0457	0.1013	0.0211	0.0184	0.0077	9e-04	0.0187	0.016	0.1358	0.0324	0.1107	0.0524	0.0024
8	rs112524032	11837570	NA	NA	NA	NA	0.136492247762186	0.0105784919877898	0.0083	0.0067	0.0799	0.016	0.0544	0.0234	0.0212	0.0344	0.0038	0.0381	0.0445	0.0973	0.0049	0.0453	0.1004	0.0214	0.0188	0.0078	0.0012	0.0186	0.016	0.1339	0.0332	0.1099	0.0522	0.0029
8	rs117914503	11837821	NA	NA	NA	NA	0.139346472355298	0.0141193108034926	0.0084	0.0068	0.0799	0.0161	0.0543	0.0235	0.0213	0.0343	0.0039	0.0381	0.0445	0.0973	0.005	0.0452	0.1002	0.0215	0.0189	0.0078	0.0013	0.0186	0.016	0.1334	0.0334	0.1098	0.0522	0.003
8	rs12678157	11838574	NA	NA	NA	NA	0.177680213806834	0.0356337917797721	0.0085	0.0072	0.0798	0.0162	0.0541	0.0237	0.0216	0.034	0.0043	0.0383	0.0442	0.0977	0.0055	0.0449	0.0995	0.0218	0.0192	0.0078	0.0015	0.0186	0.0161	0.1319	0.0341	0.1091	0.0521	0.0033
8	rs10086500	11838932	NA	NA	NA	NA	0.177789476391292	0.0550885801248002	0.0088	0.0073	0.0796	0.0163	0.054	0.0238	0.0218	0.0339	0.0045	0.0385	0.0441	0.0975	0.0057	0.0444	0.0987	0.0222	0.0195	0.0075	0.0016	0.0185	0.0161	0.1313	0.0345	0.1091	0.0521	0.0035
8	rs28524834	11840500	NA	NA	NA	NA	0.200930407509192	0.0567518894301204	0.009	0.0073	0.0794	0.0164	0.054	0.0238	0.0222	0.0338	0.0048	0.0386	0.0437	0.0971	0.006	0.0444	0.0982	0.0224	0.0197	0.0075	0.0018	0.0186	0.0162	0.1307	0.0349	0.1086	0.0519	0.0036
8	rs75215518	11841500	NA	NA	NA	NA	0.208192797093159	0.062336505297396	0.009	0.0073	0.0794	0.0164	0.054	0.0238	0.0222	0.0338	0.0049	0.0386	0.0437	0.0971	0.006	0.0444	0.0982	0.0224	0.0198	0.0076	0.0018	0.0186	0.0162	0.1307	0.0349	0.1086	0.0519	0.0036
8	rs55846052	11848006	NA	NA	NA	NA	0.252953698747391	0.0753165075465166	0.0091	0.0074	0.0792	0.0165	0.054	0.0239	0.0223	0.0338	0.005	0.0387	0.0436	0.0968	0.0061	0.0444	0.0979	0.0224	0.0198	0.0076	0.0019	0.0186	0.0163	0.1304	0.0351	0.1084	0.0519	0.0037
8	rs58602899	11848833	NA	NA	NA	NA	0.304972916503599	0.104191205313512	0.0092	0.0074	0.0793	0.0165	0.0535	0.0237	0.0223	0.0337	0.0052	0.0387	0.0436	0.0967	0.0063	0.0444	0.0978	0.0223	0.0199	0.0078	0.002	0.0186	0.0162	0.1305	0.0351	0.1086	0.0517	0.0038
8	rs74747232	11850945	NA	NA	NA	NA	0.279199296178582	0.103614121799262	0.0092	0.0073	0.0793	0.0165	0.0536	0.0237	0.0223	0.0336	0.0051	0.0385	0.0436	0.0964	0.0066	0.0443	0.0976	0.0224	0.02	0.0078	0.002	0.0187	0.0163	0.1309	0.035	0.1085	0.0516	0.0038
8	rs4604485	11851156	NA	NA	NA	NA	0.287036894856642	0.106179179038165	0.0092	0.0073	0.0793	0.0165	0.0536	0.0237	0.0223	0.0336	0.0051	0.0385	0.0436	0.0964	0.0066	0.0443	0.0976	0.0224	0.02	0.0079	0.002	0.0187	0.0163	0.131	0.035	0.1085	0.0516	0.0038
8	rs7835672	11856864	NA	NA	NA	NA	0.328317732563382	0.147514002725203	0.0095	0.0075	0.0784	0.0166	0.0537	0.0236	0.0223	0.0339	0.0054	0.0386	0.0437	0.0958	0.0068	0.0444	0.0969	0.0224	0.02	0.008	0.0022	0.0187	0.0164	0.1304	0.0355	0.1077	0.0517	0.0042
8	rs6601648	11857173	NA	NA	NA	NA	0.25966489788462	0.136940671652922	0.0098	0.0075	0.0784	0.0165	0.0536	0.0236	0.0223	0.034	0.0055	0.0389	0.0437	0.0957	0.0068	0.0445	0.0969	0.0224	0.02	0.0075	0.0022	0.0188	0.0164	0.1305	0.0356	0.1075	0.0517	0.0042
8	rs4841663	11859740	NA	NA	NA	NA	0.268945767648541	0.173359190580516	0.01	0.0076	0.0782	0.0166	0.0539	0.0235	0.0223	0.0341	0.0056	0.0389	0.0437	0.0954	0.0069	0.0446	0.0966	0.0225	0.02	0.0075	0.0024	0.0188	0.0164	0.1302	0.0357	0.1068	0.0518	0.0044
8	rs28665671	11859977	NA	NA	NA	NA	0.261651690488499	0.166834099254973	0.01	0.0076	0.0782	0.0166	0.0539	0.0235	0.0223	0.0341	0.0056	0.0389	0.0437	0.0953	0.0069	0.0446	0.0966	0.0225	0.02	0.0074	0.0024	0.0188	0.0164	0.1302	0.0357	0.1068	0.0518	0.0044
8	rs117391281	11882065	NA	NA	NA	NA	0.237152928692063	0.220066526812829	0.0101	0.0076	0.0782	0.0167	0.054	0.0236	0.0223	0.0342	0.0057	0.0392	0.0437	0.0952	0.0071	0.0446	0.0964	0.0225	0.0201	0.0075	0.0025	0.0186	0.0164	0.13	0.0358	0.1061	0.0518	0.0045
8	rs73542355	11882401	NA	NA	NA	NA	0.23446035257691	0.221362252082895	0.0101	0.0076	0.0782	0.0167	0.0538	0.0236	0.0223	0.0342	0.0057	0.0392	0.0437	0.0952	0.0071	0.0446	0.0964	0.0225	0.0201	0.0075	0.0025	0.0186	0.0164	0.1301	0.0358	0.1061	0.0518	0.0045
8	rs9644692	11891658	NA	NA	NA	NA	0.226944733846243	0.246107885669138	0.0101	0.0077	0.0781	0.0167	0.0538	0.0236	0.0223	0.0343	0.0057	0.0392	0.0437	0.0952	0.0071	0.0447	0.0962	0.0225	0.0201	0.0075	0.0026	0.0186	0.0164	0.13	0.0358	0.1059	0.0519	0.0045
8	rs4841682	11894853	NA	NA	NA	NA	0.224151051878715	0.265693967193314	0.0101	0.0077	0.0781	0.0167	0.0538	0.0236	0.0223	0.0343	0.0057	0.0392	0.0437	0.0952	0.0071	0.0447	0.0962	0.0225	0.0201	0.0075	0.0026	0.0186	0.0164	0.1298	0.0358	0.1058	0.052	0.0046
8	rs80268561	12009582	NA	NA	NA	NA	9.04509730159739	6.83732805866637	0.0103	0.0079	0.0769	0.0168	0.054	0.0242	0.0225	0.0341	0.0056	0.0393	0.0431	0.0953	0.0074	0.0447	0.0949	0.0223	0.0204	0.0077	0.0027	0.0194	0.0172	0.1249	0.0359	0.1049	0.0516	0.0048
8	rs75619199	12009597	NA	NA	NA	NA	8.98294592142592	6.80284703778538	0.0104	0.0079	0.0769	0.0168	0.054	0.0242	0.0225	0.0341	0.0058	0.0393	0.0431	0.0951	0.0074	0.0447	0.0947	0.0223	0.0203	0.0078	0.0028	0.0194	0.0173	0.1246	0.0359	0.1049	0.0515	0.0051
8	rs662689	12472621	NA	NA	NA	NA	1.3104556935966	1.81846001151636	0.01	0.0148	0.0776	0.0167	0.0515	0.0208	0.0214	0.0369	0.0058	0.0458	0.0479	0.102	0.007	0.047	0.0974	0.0206	0.0146	0.0067	0.0033	0.0232	0.0148	0.1158	0.0386	0.0989	0.0478	0.0061
8	rs623603	12498200	NA	NA	NA	NA	1.28932586944639	1.37870875598599	0.01	0.0148	0.0777	0.0167	0.0515	0.0207	0.0214	0.0369	0.0058	0.0458	0.048	0.1022	0.007	0.047	0.0975	0.0206	0.0145	0.0066	0.0033	0.0232	0.0147	0.1161	0.0385	0.0989	0.0478	0.0061
8	rs7832410	12511866	NA	NA	NA	NA	1.25261818649601	1.18042653586549	0.01	0.0148	0.0779	0.0167	0.0515	0.0208	0.0214	0.0369	0.0057	0.0458	0.0479	0.1023	0.007	0.047	0.0976	0.0206	0.0145	0.0066	0.0033	0.0232	0.0147	0.1162	0.0385	0.0989	0.0478	0.006
8	rs10089702	12513133	NA	NA	NA	NA	1.25055433423167	1.17251003522211	0.0099	0.0148	0.0779	0.0167	0.0515	0.0208	0.0214	0.0369	0.0057	0.0458	0.0479	0.1023	0.007	0.0469	0.0976	0.0206	0.0145	0.0066	0.0033	0.0232	0.0147	0.1162	0.0384	0.0989	0.0478	0.006
8	rs595462	12535814	NA	NA	NA	NA	1.24764840087957	1.03752064310971	0.0099	0.0148	0.0782	0.0168	0.0515	0.0209	0.0214	0.0368	0.0057	0.0457	0.0479	0.1026	0.007	0.0469	0.0976	0.0205	0.0145	0.0065	0.0034	0.0232	0.0146	0.1165	0.0384	0.0989	0.0478	0.0059
8	rs117288306	12535831	NA	NA	NA	NA	1.24755470440282	1.03752064310971	0.0099	0.0148	0.0782	0.0168	0.0515	0.0209	0.0214	0.0368	0.0057	0.0457	0.0479	0.1026	0.007	0.0469	0.0976	0.0205	0.0145	0.0065	0.0034	0.0232	0.0146	0.1165	0.0384	0.0989	0.0478	0.0059
8	rs10105782	12547326	NA	NA	NA	NA	1.24034821548523	0.987636176182224	0.0099	0.0148	0.0782	0.0167	0.0515	0.0208	0.0213	0.0368	0.0057	0.0457	0.048	0.1028	0.007	0.0469	0.0977	0.0204	0.0144	0.0065	0.0034	0.0232	0.0146	0.1165	0.0384	0.0989	0.0478	0.0059
8	rs6530926	12550682	NA	NA	NA	NA	1.26587661064113	0.970583987914599	0.0099	0.0148	0.0783	0.0167	0.0515	0.0208	0.0214	0.0368	0.0057	0.0457	0.048	0.1029	0.007	0.0469	0.0978	0.0204	0.0144	0.0065	0.0034	0.0231	0.0145	0.1166	0.0384	0.0989	0.0478	0.0058
8	rs59939673	12551120	NA	NA	NA	NA	1.26210991353819	0.969788575601551	0.0099	0.0148	0.0783	0.0167	0.0515	0.0208	0.0214	0.0368	0.0057	0.0457	0.048	0.1029	0.007	0.0469	0.0978	0.0204	0.0144	0.0065	0.0034	0.0231	0.0145	0.1166	0.0384	0.0989	0.0478	0.0058
8	rs12678154	12551156	NA	NA	NA	NA	1.26126300003879	0.969470446382346	0.0099	0.0148	0.0783	0.0167	0.0515	0.0208	0.0214	0.0368	0.0057	0.0457	0.048	0.1029	0.007	0.0469	0.0978	0.0204	0.0144	0.0065	0.0034	0.0231	0.0145	0.1166	0.0384	0.0989	0.0478	0.0058
8	rs80089395	12568137	NA	NA	NA	NA	0.885195431168657	0.647399540577717	0.0091	0.0144	0.0808	0.0162	0.0521	0.0196	0.0205	0.0365	0.0046	0.0451	0.0485	0.1059	0.0059	0.0466	0.1009	0.0193	0.014	0.0055	0.0025	0.0227	0.0132	0.1193	0.038	0.1008	0.0472	0.0045
8	rs2106212	12569241	NA	NA	NA	NA	0.876158247544802	0.566216487456647	0.0091	0.0143	0.081	0.0162	0.0524	0.0195	0.0204	0.0365	0.0045	0.045	0.0484	0.1063	0.0058	0.0464	0.1013	0.0192	0.0139	0.0054	0.0024	0.0227	0.0131	0.1194	0.0379	0.1009	0.0471	0.0044
8	rs7014165	12569605	NA	NA	NA	NA	0.871451698497735	0.632119570454491	0.009	0.0143	0.081	0.0162	0.0525	0.0195	0.0204	0.0365	0.0045	0.045	0.0484	0.1064	0.0058	0.0464	0.1014	0.0192	0.0139	0.0054	0.0024	0.0227	0.013	0.1195	0.0378	0.101	0.047	0.0044
8	rs117259614	12570684	NA	NA	NA	NA	0.877214632870729	0.60181902396282	0.009	0.0143	0.0812	0.0162	0.0528	0.0195	0.0204	0.0365	0.0044	0.045	0.0483	0.1068	0.0058	0.0463	0.1016	0.0191	0.0139	0.0053	0.0024	0.0227	0.0129	0.1196	0.0376	0.101	0.047	0.0043
8	rs114297917	12571013	NA	NA	NA	NA	0.889687788867177	0.665552425747356	0.009	0.0143	0.0813	0.0162	0.0528	0.0195	0.0204	0.0365	0.0044	0.045	0.0483	0.1069	0.0058	0.0463	0.1017	0.0191	0.0139	0.0053	0.0024	0.0227	0.0129	0.1196	0.0376	0.1011	0.047	0.0043
8	rs11203765	12571159	NA	NA	NA	NA	0.895009268546967	0.698483540835306	0.009	0.0143	0.0813	0.0162	0.0529	0.0195	0.0204	0.0365	0.0044	0.045	0.0483	0.1069	0.0058	0.0463	0.1016	0.0191	0.0139	0.0053	0.0024	0.0227	0.0129	0.1196	0.0376	0.1011	0.047	0.0043
8	rs7818730	12571983	NA	NA	NA	NA	0.850084456078386	0.522957750860194	0.0089	0.0143	0.0816	0.0161	0.0528	0.0194	0.0204	0.0366	0.0043	0.0449	0.0483	0.1071	0.0057	0.0463	0.1019	0.0191	0.0139	0.0052	0.0024	0.0227	0.0129	0.1197	0.0375	0.1011	0.0469	0.0042
8	rs62486396	12575340	NA	NA	NA	NA	0.831563628319795	0.466794368066354	0.0086	0.0145	0.0822	0.0162	0.053	0.0194	0.0204	0.0365	0.0041	0.0448	0.0481	0.1077	0.0054	0.0461	0.1025	0.0191	0.0139	0.0049	0.0024	0.0226	0.0127	0.12	0.0372	0.1013	0.0467	0.0039
8	rs80200850	12580568	NA	NA	NA	NA	0.743958000544699	0.400926996813227	0.0084	0.0143	0.0827	0.0162	0.0531	0.0193	0.0203	0.0364	0.0038	0.0448	0.0479	0.1083	0.0052	0.046	0.103	0.0191	0.0138	0.0049	0.0024	0.0225	0.0125	0.1203	0.0369	0.1016	0.0466	0.0036
8	rs77891975	12582289	NA	NA	NA	NA	0.743125394430332	0.468410690243539	0.0084	0.0143	0.0827	0.0162	0.0531	0.0193	0.0203	0.0364	0.0038	0.0448	0.0479	0.1083	0.0052	0.046	0.1031	0.0191	0.0139	0.0049	0.0024	0.0225	0.0125	0.1203	0.0369	0.1017	0.0465	0.0036
8	rs55752837	12582865	NA	NA	NA	NA	0.737685740253438	0.493237574121191	0.0084	0.0143	0.0827	0.0162	0.0534	0.0193	0.0203	0.0364	0.0038	0.0448	0.0479	0.1083	0.0052	0.0461	0.103	0.0191	0.0139	0.0049	0.0024	0.0226	0.0125	0.1203	0.0369	0.1015	0.0465	0.0036
8	rs13251315	12592956	NA	NA	NA	NA	0.728958914309766	0.552686300590407	0.0083	0.0143	0.0825	0.016	0.0536	0.0193	0.0206	0.0364	0.0036	0.0447	0.0478	0.1085	0.005	0.0461	0.1034	0.0192	0.0139	0.0048	0.0025	0.0225	0.0124	0.1203	0.0369	0.1017	0.0467	0.0035
8	rs13272425	12593045	NA	NA	NA	NA	0.731737494290471	0.550719869051813	0.0083	0.0143	0.0825	0.016	0.0536	0.0192	0.0206	0.0364	0.0036	0.0447	0.0478	0.1085	0.005	0.0461	0.1034	0.0192	0.0139	0.0048	0.0025	0.0225	0.0124	0.1204	0.0369	0.1017	0.0467	0.0035
8	rs11781870	12593429	NA	NA	NA	NA	0.726559584105274	0.507354710870207	0.0083	0.0143	0.0825	0.016	0.0536	0.0193	0.0206	0.0364	0.0036	0.0447	0.0478	0.1085	0.005	0.0461	0.1034	0.0192	0.0139	0.0048	0.0024	0.0225	0.0124	0.1204	0.0369	0.1017	0.0467	0.0035
8	rs79571992	12597256	NA	NA	NA	NA	0.691797783710552	0.4626256363958	0.0083	0.0142	0.0825	0.0159	0.0537	0.0193	0.0206	0.0364	0.0036	0.0446	0.0478	0.1085	0.005	0.046	0.1033	0.0193	0.0139	0.0048	0.0024	0.0225	0.0125	0.1202	0.0369	0.1017	0.0468	0.0035
8	rs17118157	12600596	NA	NA	NA	NA	0.68397363670938	0.492827923171108	0.0083	0.0142	0.0826	0.0159	0.0536	0.0194	0.0205	0.0364	0.0036	0.0445	0.0476	0.1085	0.005	0.0459	0.1034	0.0193	0.0139	0.0049	0.0024	0.0224	0.0125	0.1203	0.0369	0.102	0.0467	0.0035
8	rs12548700	12609954	NA	NA	NA	NA	0.703423875291415	0.412736309120951	0.0084	0.0141	0.0828	0.0158	0.0538	0.0197	0.0205	0.0365	0.0036	0.0445	0.0476	0.1083	0.005	0.0456	0.1034	0.0197	0.014	0.0049	0.0022	0.0222	0.0124	0.1201	0.0367	0.1023	0.0469	0.0035
8	rs6530970	12610776	NA	NA	NA	NA	0.70482776728629	0.397570232602079	0.0084	0.0141	0.0828	0.0158	0.0538	0.0198	0.0205	0.0365	0.0036	0.0445	0.0476	0.1083	0.005	0.0456	0.1034	0.0196	0.014	0.0048	0.0022	0.0221	0.0124	0.1201	0.0368	0.1022	0.0469	0.0035
8	rs11780194	12616424	NA	NA	NA	NA	0.665416493417437	0.360293182747672	0.008	0.0146	0.0831	0.0156	0.054	0.02	0.0201	0.0366	0.0037	0.0436	0.0477	0.1064	0.0047	0.0454	0.1034	0.0198	0.0146	0.0049	0.0024	0.0217	0.0121	0.1204	0.0369	0.1027	0.0482	0.0035
8	rs73554258	12618315	NA	NA	NA	NA	0.778677492875124	0.160010082057872	0.0081	0.0145	0.082	0.0154	0.0539	0.0194	0.0209	0.0365	0.0039	0.043	0.0479	0.107	0.0045	0.0444	0.1053	0.0198	0.0145	0.0048	0.0026	0.0212	0.0115	0.1207	0.0371	0.1033	0.0479	0.0037
8	rs112595056	12620480	NA	NA	NA	NA	0.775667863122185	0.144330712889343	0.0081	0.0145	0.0819	0.0153	0.0539	0.0194	0.021	0.0365	0.0039	0.0429	0.048	0.1071	0.0045	0.0442	0.1055	0.0198	0.0145	0.0048	0.0026	0.0211	0.0115	0.1207	0.0371	0.1037	0.0479	0.0037
8	rs34115621	12620690	NA	NA	NA	NA	0.774588720342514	0.151480743441866	0.0081	0.0145	0.0819	0.0153	0.0539	0.0193	0.021	0.0365	0.0039	0.0429	0.048	0.1071	0.0045	0.0442	0.1055	0.0198	0.0145	0.0048	0.0026	0.0211	0.0115	0.1207	0.0372	0.1037	0.0479	0.0037
8	rs35353128	12621750	NA	NA	NA	NA	0.754209674717884	0.183207028072746	0.0081	0.0144	0.0818	0.0154	0.0539	0.0193	0.021	0.0366	0.0038	0.0429	0.0481	0.107	0.0045	0.0443	0.1056	0.0198	0.0146	0.0047	0.0027	0.0211	0.0114	0.1207	0.0372	0.1037	0.048	0.0037
8	rs6530976	12627878	NA	NA	NA	NA	0.937640177086584	0.192414099329676	0.0081	0.0145	0.0814	0.0154	0.0539	0.0196	0.0213	0.0367	0.0039	0.042	0.0482	0.1063	0.0043	0.0443	0.1057	0.0197	0.0146	0.0046	0.0027	0.0209	0.0111	0.121	0.0379	0.1048	0.0478	0.0038
8	rs35735067	12628294	NA	NA	NA	NA	0.961079025661447	0.189430596314054	0.0081	0.0145	0.0813	0.0154	0.0539	0.0196	0.0213	0.0367	0.004	0.042	0.0482	0.1064	0.0043	0.0443	0.1057	0.0196	0.0146	0.0046	0.0027	0.0209	0.011	0.121	0.0379	0.1049	0.0479	0.0038
8	rs34463296	12630134	NA	NA	NA	NA	1.02925223494253	0.206825072014363	0.0081	0.0145	0.0812	0.0155	0.0539	0.0196	0.0213	0.0368	0.004	0.042	0.0483	0.1065	0.0043	0.0443	0.1056	0.0197	0.0146	0.0046	0.0025	0.021	0.011	0.1207	0.038	0.1049	0.0479	0.0038
8	rs7813833	12630744	NA	NA	NA	NA	1.03577347833485	0.200516520419865	0.0081	0.0145	0.0813	0.0155	0.0539	0.0196	0.0213	0.0368	0.004	0.042	0.0483	0.1065	0.0044	0.0443	0.1055	0.0198	0.0146	0.0046	0.0025	0.021	0.011	0.1206	0.0381	0.1049	0.0476	0.0038
8	rs6530978	12632727	NA	NA	NA	NA	1.05622659519264	0.209791280897878	0.0081	0.0145	0.0815	0.0154	0.0539	0.0196	0.0213	0.0368	0.004	0.0422	0.0483	0.1065	0.0043	0.0442	0.1054	0.0197	0.0145	0.0046	0.0025	0.0209	0.011	0.1204	0.0381	0.1049	0.0476	0.0038
8	rs4474021	12632903	NA	NA	NA	NA	1.06140900130192	0.223310497914428	0.0082	0.0145	0.0815	0.0154	0.0539	0.0196	0.0212	0.0368	0.004	0.0423	0.0483	0.1065	0.0043	0.0441	0.1056	0.0197	0.0145	0.0046	0.0025	0.0208	0.011	0.1204	0.0382	0.1049	0.0476	0.0038
8	rs75535882	12634628	NA	NA	NA	NA	1.05105440518775	0.172861814678099	0.0082	0.0145	0.0814	0.0154	0.0538	0.0196	0.0212	0.0368	0.004	0.0423	0.0483	0.1065	0.0043	0.0441	0.1056	0.0198	0.0145	0.0046	0.0026	0.0208	0.0108	0.1203	0.0382	0.1052	0.0475	0.0038
8	rs13253694	12640730	NA	NA	NA	NA	1.04764111957184	0.173558279992957	0.0083	0.0145	0.0814	0.0152	0.0537	0.0195	0.021	0.0368	0.004	0.0425	0.0481	0.1065	0.0044	0.0439	0.1057	0.0197	0.0143	0.0047	0.0028	0.0206	0.0107	0.1204	0.0384	0.1057	0.0475	0.0038
8	rs35333310	12646634	NA	NA	NA	NA	1.04816594896786	0.193549903792206	0.0085	0.0145	0.0813	0.0151	0.0535	0.0193	0.0209	0.0371	0.0038	0.0429	0.0478	0.1064	0.0042	0.0441	0.1056	0.0196	0.0141	0.0048	0.003	0.0204	0.0105	0.1204	0.0387	0.1063	0.0475	0.0038
8	rs7463440	12652105	NA	NA	NA	NA	1.06836411292919	0.182092335747481	0.0084	0.0147	0.081	0.0149	0.0537	0.0192	0.0207	0.0374	0.0037	0.0428	0.0475	0.1065	0.0041	0.0439	0.1059	0.0194	0.0139	0.0051	0.0031	0.0203	0.0106	0.1206	0.0388	0.1064	0.0477	0.0039
8	rs118049120	12653432	NA	NA	NA	NA	1.08144293962263	0.174854293958942	0.0084	0.0147	0.081	0.0149	0.0536	0.0192	0.0207	0.0375	0.0036	0.0428	0.0475	0.1065	0.0041	0.0437	0.1059	0.0195	0.0139	0.0051	0.0031	0.0203	0.0106	0.1204	0.0387	0.1062	0.0477	0.0039
8	rs75980678	12655710	NA	NA	NA	NA	1.0756026130258	0.18057607191165	0.0084	0.0147	0.0808	0.015	0.0537	0.0192	0.0206	0.0376	0.0036	0.0428	0.0476	0.1066	0.0042	0.0436	0.1057	0.0196	0.014	0.0053	0.0031	0.0203	0.0106	0.1202	0.0387	0.1062	0.0479	0.0039
8	rs7833761	12657092	NA	NA	NA	NA	1.0307289211469	0.201563401748417	0.0084	0.0147	0.0809	0.0152	0.0537	0.0192	0.0206	0.0374	0.0036	0.0429	0.0475	0.1065	0.0042	0.0434	0.1054	0.0197	0.014	0.0055	0.0033	0.0202	0.011	0.1198	0.0386	0.1059	0.0481	0.0039
8	rs78112371	12660172	NA	NA	NA	NA	1.1242064880047	0.370115845543737	0.0086	0.0147	0.0794	0.0151	0.0538	0.0188	0.0195	0.0366	0.0041	0.044	0.0469	0.1056	0.0043	0.043	0.1054	0.0199	0.0135	0.0064	0.0038	0.0196	0.0118	0.119	0.0387	0.1061	0.0511	0.0038
8	rs79731021	12660686	NA	NA	NA	NA	1.14153190195692	0.417695230975355	0.0087	0.0147	0.0792	0.0152	0.0538	0.0187	0.0193	0.0365	0.0042	0.0441	0.0468	0.1056	0.0043	0.043	0.1052	0.0199	0.0134	0.0066	0.0039	0.0195	0.012	0.1189	0.0386	0.106	0.0514	0.0038
8	rs10081610	12663987	NA	NA	NA	NA	1.24240557126653	0.489962811840807	0.0088	0.0148	0.0788	0.0154	0.0539	0.0186	0.0191	0.0363	0.0044	0.0442	0.0466	0.1055	0.0043	0.043	0.1048	0.0202	0.0134	0.007	0.0041	0.0194	0.0122	0.1186	0.0386	0.1056	0.052	0.0039
8	rs62488474	12674716	NA	NA	NA	NA	1.22189129831776	0.50282070914233	0.0088	0.0148	0.0785	0.0155	0.0538	0.0185	0.0192	0.0362	0.0045	0.0442	0.0465	0.1054	0.0044	0.0429	0.1045	0.0202	0.0136	0.0072	0.0042	0.0195	0.0123	0.1187	0.0386	0.1054	0.0522	0.0039
8	rs76022252	12675724	NA	NA	NA	NA	1.22449487325351	0.534772249586182	0.0089	0.0148	0.0785	0.0155	0.0538	0.0185	0.0194	0.0362	0.0046	0.0442	0.0464	0.1055	0.0044	0.0429	0.1044	0.0202	0.0137	0.0073	0.0042	0.0195	0.0123	0.1186	0.0383	0.1052	0.0524	0.004
8	rs112779651	12676098	NA	NA	NA	NA	1.22561134727235	0.533518189909314	0.0089	0.0148	0.0784	0.0155	0.0538	0.0185	0.0194	0.0362	0.0046	0.0442	0.0464	0.1055	0.0044	0.0429	0.1044	0.0202	0.0137	0.0073	0.0042	0.0195	0.0124	0.1185	0.0383	0.1052	0.0524	0.004
8	rs112037367	12676156	NA	NA	NA	NA	1.2249600229343	0.532404085931202	0.0089	0.0148	0.0784	0.0155	0.0538	0.0185	0.0194	0.0362	0.0046	0.0442	0.0464	0.1055	0.0044	0.0429	0.1044	0.0202	0.0137	0.0073	0.0042	0.0195	0.0124	0.1185	0.0383	0.1052	0.0524	0.004
8	rs4831373	12678379	NA	NA	NA	NA	1.2434347417482	0.550719869051813	0.009	0.0149	0.0783	0.0155	0.0538	0.0185	0.0194	0.0362	0.0046	0.0442	0.0463	0.1054	0.0044	0.0429	0.1043	0.0203	0.0137	0.0074	0.0042	0.0195	0.0124	0.1185	0.0382	0.105	0.0525	0.0041
8	rs117399292	12682136	NA	NA	NA	NA	1.38630518566661	0.633861544906245	0.0089	0.0148	0.0782	0.0155	0.0538	0.0183	0.0193	0.0362	0.0047	0.0444	0.0463	0.1059	0.0044	0.0428	0.1043	0.0203	0.0134	0.0074	0.0043	0.0196	0.0124	0.1183	0.0382	0.1051	0.0525	0.0042
8	rs117636417	12683262	NA	NA	NA	NA	1.4211831812503	0.652657805502053	0.0089	0.0148	0.0781	0.0155	0.0538	0.0183	0.0192	0.0361	0.0047	0.0444	0.0463	0.1061	0.0044	0.0428	0.1042	0.0203	0.0133	0.0075	0.0043	0.0196	0.0124	0.1183	0.0382	0.1051	0.0525	0.0042
8	rs6994104	12685783	NA	NA	NA	NA	1.53500603990663	0.677472153218583	0.0089	0.0148	0.078	0.0154	0.0538	0.0181	0.0191	0.0361	0.0048	0.0446	0.0463	0.1065	0.0045	0.0427	0.1042	0.0203	0.0129	0.0075	0.0043	0.0197	0.0123	0.1182	0.0382	0.1051	0.0526	0.0043
8	rs79308640	12687258	NA	NA	NA	NA	1.57048742591141	0.714410746195424	0.0089	0.0148	0.0778	0.0155	0.0538	0.0181	0.0191	0.0361	0.0048	0.0446	0.0463	0.1065	0.0045	0.0427	0.1041	0.0204	0.0129	0.0076	0.0044	0.0197	0.0124	0.118	0.0382	0.1052	0.0526	0.0043
8	rs117080634	12691660	NA	NA	NA	NA	1.65634490712876	0.743188483538099	0.0089	0.0148	0.0776	0.0155	0.0538	0.0181	0.0192	0.0361	0.0049	0.0447	0.0461	0.1065	0.0045	0.0426	0.104	0.0205	0.0129	0.0077	0.0045	0.0198	0.0124	0.1177	0.0382	0.1053	0.0527	0.0044
8	rs111271934	12691761	NA	NA	NA	NA	1.65166521028704	0.739577606369898	0.0089	0.0148	0.0775	0.0155	0.0538	0.0181	0.0193	0.0361	0.0049	0.0447	0.0461	0.1065	0.0045	0.0426	0.1039	0.0205	0.0129	0.0077	0.0045	0.0198	0.0124	0.1176	0.0382	0.1052	0.0527	0.0044
8	rs4518670	12692587	NA	NA	NA	NA	1.60976040748859	0.744995366120845	0.0089	0.0148	0.0773	0.0156	0.0535	0.0181	0.0194	0.0362	0.0049	0.045	0.0461	0.1063	0.0045	0.0427	0.1038	0.0205	0.0131	0.0077	0.0045	0.0199	0.0124	0.1175	0.0382	0.1051	0.0527	0.0044
8	rs74355442	12698580	NA	NA	NA	NA	1.64055682174887	0.762511038738171	0.009	0.0145	0.077	0.0157	0.0534	0.0181	0.0193	0.0364	0.005	0.0449	0.0462	0.1067	0.0046	0.0427	0.1036	0.0206	0.0131	0.0078	0.0045	0.02	0.0124	0.117	0.0382	0.1051	0.0532	0.0045
8	rs17769628	12700171	NA	NA	NA	NA	1.65499251235649	0.78331041361485	0.009	0.0145	0.0769	0.0157	0.0534	0.0182	0.0193	0.0365	0.0051	0.045	0.0462	0.1066	0.0046	0.0427	0.1034	0.0206	0.0131	0.0078	0.0045	0.0199	0.0124	0.1167	0.0382	0.1051	0.0533	0.0045
8	rs17120712	12703239	NA	NA	NA	NA	1.7491106368622	0.831426294590627	0.009	0.0144	0.0766	0.0157	0.0535	0.0181	0.0193	0.0365	0.0051	0.045	0.0462	0.1067	0.0046	0.0427	0.1033	0.0205	0.013	0.0078	0.0046	0.0199	0.0123	0.1166	0.0382	0.1054	0.0535	0.0045
8	rs73210308	12706961	NA	NA	NA	NA	1.92435883452662	0.957396727754595	0.0091	0.0142	0.0758	0.0155	0.0535	0.0186	0.0188	0.0356	0.0056	0.0448	0.0462	0.1078	0.0047	0.0426	0.1016	0.0202	0.0129	0.0077	0.0047	0.0199	0.0125	0.1159	0.0389	0.1068	0.0541	0.0049
8	rs4831837	12711863	NA	NA	NA	NA	1.98285063478555	0.98811510556179	0.009	0.0141	0.0754	0.0154	0.0538	0.0188	0.0186	0.0359	0.0057	0.0452	0.0458	0.1076	0.0047	0.0427	0.1009	0.0201	0.0129	0.0076	0.0048	0.0199	0.0126	0.1155	0.039	0.1069	0.0546	0.005
8	rs17770086	12713904	NA	NA	NA	NA	1.81647660857238	1.10479811688231	0.0091	0.0135	0.0753	0.0154	0.0552	0.0186	0.0183	0.0371	0.0057	0.0456	0.0455	0.1076	0.0049	0.0441	0.0987	0.0203	0.0132	0.0075	0.0049	0.0197	0.013	0.1132	0.0389	0.1063	0.0562	0.0051
8	rs4831374	12714374	NA	NA	NA	NA	1.55509992151603	1.17399365260408	0.0091	0.0129	0.0756	0.0157	0.0565	0.0186	0.0181	0.0384	0.0057	0.0462	0.0446	0.108	0.0051	0.0452	0.096	0.0206	0.0138	0.0072	0.0049	0.0196	0.0135	0.1105	0.0386	0.1055	0.0575	0.0054
8	rs118123090	12714425	NA	NA	NA	NA	1.54615763026711	1.22646079830616	0.0091	0.0128	0.0757	0.0156	0.0567	0.0187	0.0181	0.0384	0.0057	0.0462	0.0446	0.108	0.0051	0.0453	0.0955	0.0206	0.0139	0.0073	0.0049	0.0196	0.0136	0.1106	0.0385	0.1054	0.0575	0.0054
8	rs17770189	12714790	NA	NA	NA	NA	1.37394112376756	1.17135634307221	0.0093	0.0123	0.0757	0.0156	0.0577	0.0192	0.0178	0.0394	0.0055	0.0462	0.0438	0.1086	0.0051	0.0462	0.0934	0.0208	0.0143	0.0075	0.0049	0.0195	0.0143	0.1093	0.0387	0.1047	0.0573	0.0056
8	rs10441668	12715060	NA	NA	NA	NA	1.33969737301447	1.12521447986601	0.0093	0.0118	0.0768	0.0153	0.0571	0.019	0.0173	0.0401	0.0055	0.0464	0.0433	0.1104	0.005	0.0463	0.0918	0.0213	0.0146	0.0076	0.005	0.0191	0.0148	0.1093	0.0377	0.1048	0.0576	0.0057
8	rs17120965	12715744	NA	NA	NA	NA	1.22644896100004	0.845482447283974	0.009	0.0105	0.0816	0.0142	0.0565	0.0177	0.017	0.0408	0.0048	0.0461	0.0428	0.1137	0.0047	0.047	0.0875	0.0211	0.014	0.0078	0.0043	0.0194	0.0152	0.1128	0.0378	0.1036	0.0578	0.0054
8	rs17770513	12716680	NA	NA	NA	NA	1.3697642680261	0.901715498189454	0.0088	0.0103	0.0828	0.0141	0.0564	0.0173	0.0168	0.0405	0.0047	0.0459	0.0426	0.1146	0.0045	0.0469	0.0872	0.0208	0.0138	0.0079	0.0043	0.0194	0.0152	0.1131	0.0378	0.1033	0.0586	0.0053
8	rs10091521	12717076	NA	NA	NA	NA	1.32126100638223	0.873428432546776	0.0088	0.0103	0.0831	0.0141	0.0563	0.0172	0.0167	0.0405	0.0046	0.0458	0.0426	0.1145	0.0044	0.0469	0.0873	0.021	0.0138	0.0079	0.0043	0.0195	0.0152	0.1133	0.0378	0.1032	0.0586	0.0053
8	rs117089068	12717819	NA	NA	NA	NA	1.32451873862489	1.00186346554935	0.0088	0.0102	0.0837	0.0142	0.0559	0.0172	0.0167	0.0403	0.0046	0.0456	0.0425	0.1148	0.0044	0.0471	0.0867	0.0208	0.0138	0.008	0.0044	0.0196	0.0153	0.1141	0.0378	0.1028	0.0582	0.0053
8	rs6997599	12718090	NA	NA	NA	NA	1.35136558955096	0.887939779596035	0.0088	0.0102	0.084	0.0142	0.0557	0.0173	0.0167	0.0405	0.0049	0.0455	0.0424	0.1147	0.0044	0.0473	0.0865	0.0208	0.0138	0.0081	0.0046	0.0193	0.0153	0.1143	0.0378	0.1027	0.0582	0.0054
8	rs17832679	12718500	NA	NA	NA	NA	1.30711574669597	0.793831302989078	0.0088	0.0102	0.0845	0.0142	0.0554	0.0171	0.0165	0.0404	0.0048	0.0454	0.0422	0.1148	0.0043	0.0473	0.0866	0.0206	0.0137	0.008	0.0047	0.0192	0.0153	0.115	0.0379	0.103	0.058	0.0054
8	rs66608469	12721474	NA	NA	NA	NA	0.978112879154169	0.789863388378083	0.0081	0.0102	0.0882	0.0141	0.0545	0.0151	0.0152	0.039	0.0043	0.045	0.0418	0.1142	0.0043	0.0476	0.0901	0.0189	0.0139	0.0078	0.0048	0.0185	0.0154	0.1185	0.0372	0.1038	0.0579	0.005
8	rs117672236	12722373	NA	NA	NA	NA	0.973524524890149	0.804994545617675	0.0081	0.0102	0.0883	0.0141	0.0544	0.0148	0.0152	0.0388	0.0043	0.045	0.0418	0.1144	0.0043	0.0476	0.0903	0.0188	0.014	0.0079	0.0048	0.0185	0.0154	0.1186	0.0372	0.1038	0.058	0.005
8	rs6531002	12722703	NA	NA	NA	NA	0.956270995322239	0.720385334816398	0.0081	0.0102	0.0883	0.0141	0.0544	0.0148	0.0152	0.0387	0.0044	0.045	0.0418	0.1144	0.0043	0.0476	0.0903	0.0188	0.014	0.0079	0.0048	0.0185	0.0154	0.1186	0.0374	0.1039	0.058	0.005
8	rs17121134	12723282	NA	NA	NA	NA	0.981006388311309	0.72801889799327	0.008	0.0102	0.0883	0.014	0.0544	0.0148	0.0152	0.0388	0.0044	0.0449	0.0418	0.1146	0.0043	0.0474	0.0903	0.0187	0.014	0.0079	0.0048	0.0185	0.0154	0.1187	0.0375	0.104	0.058	0.005
8	rs13277655	12725963	NA	NA	NA	NA	1.00221777839533	0.720684354105279	0.0079	0.0102	0.0885	0.0139	0.0544	0.0146	0.0149	0.039	0.0043	0.0447	0.0416	0.1145	0.0043	0.0471	0.0911	0.0184	0.0139	0.0079	0.0048	0.0186	0.0154	0.1192	0.0373	0.1043	0.0579	0.005
8	rs4501576	12726547	NA	NA	NA	NA	0.973269876397664	0.751779704229855	0.0079	0.0102	0.0886	0.0139	0.0544	0.0146	0.0149	0.0391	0.0043	0.0447	0.0415	0.1145	0.0043	0.0472	0.0913	0.0183	0.0139	0.0079	0.0047	0.0184	0.0155	0.1193	0.0373	0.1044	0.0579	0.005
8	rs2948376	12728050	NA	NA	NA	NA	0.877377201398143	0.743339020378402	0.0079	0.0102	0.0886	0.0138	0.0543	0.0146	0.0149	0.0391	0.0043	0.0446	0.0413	0.1145	0.0043	0.047	0.0916	0.0183	0.0139	0.0078	0.0045	0.0184	0.0155	0.1196	0.0372	0.1047	0.058	0.0047
8	rs6531005	12732634	NA	NA	NA	NA	0.569742475448269	0.598951728603035	0.0075	0.0102	0.0892	0.0135	0.0541	0.0149	0.0145	0.0384	0.0034	0.0447	0.041	0.115	0.0039	0.0464	0.0937	0.0177	0.0138	0.0073	0.0041	0.0188	0.0159	0.1217	0.0372	0.1054	0.0578	0.0039
8	rs2977156	12745778	NA	NA	NA	NA	0.52369547110243	0.599381614782276	0.0075	0.0103	0.0891	0.0131	0.0542	0.0148	0.0144	0.0382	0.0033	0.045	0.0411	0.1146	0.0038	0.046	0.0943	0.0176	0.0137	0.0074	0.004	0.0188	0.0161	0.1222	0.0375	0.1056	0.0576	0.0038
8	rs35818789	12745886	NA	NA	NA	NA	0.523824418010519	0.601532147673551	0.0075	0.0103	0.0891	0.0131	0.0542	0.0148	0.0144	0.0382	0.0033	0.045	0.0411	0.1146	0.0038	0.046	0.0943	0.0176	0.0137	0.0074	0.004	0.0188	0.0161	0.1222	0.0375	0.1056	0.0576	0.0038
8	rs117218366	12746831	NA	NA	NA	NA	0.54150150447336	0.688551649417222	0.0075	0.0103	0.0891	0.0131	0.0541	0.0148	0.0144	0.0382	0.0033	0.045	0.0411	0.1146	0.0038	0.046	0.0943	0.0176	0.0137	0.0074	0.004	0.0188	0.0161	0.1223	0.0375	0.1056	0.0576	0.0038
8	rs2977126	12773322	NA	NA	NA	NA	0.324245762310591	0.330061135992204	0.0074	0.0106	0.0893	0.0135	0.0542	0.0151	0.0152	0.0372	0.0029	0.045	0.0413	0.1147	0.0036	0.0446	0.0965	0.018	0.0144	0.0068	0.0037	0.019	0.0163	0.1228	0.0372	0.1059	0.0553	0.0034
8	rs77155867	12782697	NA	NA	NA	NA	0.187707023162994	0.261237595115044	0.0073	0.0107	0.0899	0.0137	0.055	0.0148	0.0154	0.0365	0.0022	0.0458	0.0419	0.1137	0.0033	0.0435	0.0985	0.0177	0.0151	0.0057	0.0031	0.019	0.0162	0.1259	0.0367	0.1057	0.0537	0.0026
8	rs2977144	12785321	NA	NA	NA	NA	0.166248557657743	0.230063521109758	0.0074	0.0107	0.0899	0.0137	0.055	0.0148	0.0154	0.0364	0.0021	0.0458	0.0419	0.1137	0.0033	0.0434	0.0986	0.0177	0.0152	0.0057	0.0031	0.019	0.0162	0.126	0.0367	0.1057	0.0537	0.0026
8	rs13250692	12786564	NA	NA	NA	NA	0.164223856727784	0.221902871744182	0.0074	0.0108	0.0899	0.0137	0.0551	0.0148	0.0154	0.0364	0.0021	0.0459	0.0418	0.1137	0.0033	0.0435	0.0986	0.0177	0.0152	0.0057	0.0031	0.019	0.0162	0.126	0.0367	0.1057	0.0537	0.0026
8	rs79493387	12794181	NA	NA	NA	NA	0.126349126121049	0.220930067034867	0.0073	0.0107	0.0899	0.0139	0.0551	0.0151	0.0155	0.0362	0.0021	0.0458	0.0417	0.1137	0.0033	0.0434	0.0986	0.0178	0.0152	0.0055	0.003	0.0189	0.0162	0.1262	0.0366	0.106	0.0538	0.0026
8	rs13270992	12796560	NA	NA	NA	NA	0.105704889299378	0.149492642432716	0.0073	0.0108	0.0898	0.0141	0.0552	0.0152	0.0159	0.0361	0.0021	0.0457	0.0417	0.1136	0.0034	0.0433	0.0986	0.0178	0.0155	0.0055	0.0031	0.019	0.0163	0.1264	0.0366	0.1052	0.0536	0.0026
8	rs76383475	12796589	NA	NA	NA	NA	0.108880309764388	0.16136683400676	0.0073	0.0108	0.0898	0.0141	0.0553	0.0152	0.0159	0.0364	0.0022	0.0457	0.0418	0.1136	0.0034	0.0434	0.0987	0.0178	0.0156	0.0055	0.0031	0.019	0.0162	0.1264	0.0367	0.1038	0.0538	0.0026
8	rs75569958	12799079	NA	NA	NA	NA	0.11057212633694	0.171670142682555	0.0074	0.0109	0.0899	0.0141	0.0554	0.0152	0.0158	0.0363	0.0021	0.0458	0.0418	0.1137	0.0034	0.0435	0.0988	0.0178	0.0155	0.0054	0.0031	0.019	0.0162	0.1264	0.0367	0.1037	0.0538	0.0026
8	rs7840140	12800131	NA	NA	NA	NA	0.11076415130754	0.170877291106664	0.0074	0.0109	0.0899	0.0141	0.0554	0.0152	0.0158	0.0363	0.0021	0.0458	0.0418	0.1137	0.0034	0.0435	0.0988	0.0178	0.0155	0.0054	0.0031	0.019	0.0162	0.1264	0.0367	0.1037	0.0538	0.0026
8	rs62487532	12800270	NA	NA	NA	NA	0.110626969620332	0.16693231003981	0.0074	0.0109	0.0899	0.0141	0.0554	0.0152	0.0158	0.0363	0.0021	0.0458	0.0418	0.1137	0.0034	0.0435	0.0988	0.0178	0.0155	0.0054	0.0031	0.019	0.0162	0.1264	0.0367	0.1037	0.0538	0.0026
8	rs76892164	12806571	NA	NA	NA	NA	0.103743211210399	0.149398206452259	0.0075	0.011	0.09	0.0141	0.0554	0.0153	0.016	0.0362	0.0021	0.0458	0.0419	0.1136	0.0034	0.0435	0.099	0.0178	0.0155	0.0053	0.0031	0.0192	0.0162	0.1261	0.0365	0.1038	0.0537	0.0025
8	rs2977090	12808595	NA	NA	NA	NA	0.0971578715715763	0.137398387147485	0.0076	0.0111	0.09	0.0141	0.0554	0.0153	0.0164	0.0362	0.0021	0.0458	0.0419	0.1136	0.0033	0.0436	0.0991	0.0178	0.0155	0.0052	0.0031	0.0192	0.0162	0.1257	0.0365	0.1036	0.0537	0.0025
8	rs2954171	12813596	NA	NA	NA	NA	0.0776582700448901	0.124797024159233	0.0076	0.0111	0.0901	0.0143	0.0555	0.0153	0.0166	0.0361	0.002	0.0459	0.0419	0.1135	0.0033	0.0437	0.0991	0.0178	0.0158	0.0048	0.003	0.0193	0.0162	0.1256	0.0363	0.1036	0.0536	0.0025
8	rs2977083	12814902	NA	NA	NA	NA	0.0726547276300641	0.122418878471943	0.0075	0.0111	0.0901	0.0142	0.0555	0.0152	0.0166	0.036	0.0021	0.0459	0.0416	0.1135	0.0033	0.0439	0.0991	0.0178	0.0157	0.0047	0.003	0.0193	0.0162	0.1258	0.0362	0.1037	0.0536	0.0025
8	rs2977078	12817506	NA	NA	NA	NA	0.0679255748179331	0.129425089351059	0.0075	0.0112	0.0904	0.0142	0.0555	0.0152	0.0166	0.036	0.0022	0.0459	0.0414	0.1135	0.0033	0.0441	0.099	0.0178	0.0156	0.0047	0.0029	0.0192	0.0161	0.1258	0.0361	0.1037	0.0537	0.0027
8	rs62488992	12830238	NA	NA	NA	NA	0.0563367035052413	0.155964265666792	0.0075	0.011	0.0903	0.014	0.0563	0.0151	0.0163	0.036	0.0021	0.0457	0.0419	0.1147	0.0033	0.0443	0.0995	0.018	0.0157	0.0042	0.0022	0.019	0.0161	0.1252	0.0361	0.1032	0.0538	0.0027
8	rs2466252	12832676	NA	NA	NA	NA	0.0540918936059951	0.144051042137703	0.0075	0.011	0.0903	0.014	0.0564	0.0151	0.0163	0.036	0.0021	0.0457	0.042	0.1147	0.0033	0.0443	0.0995	0.018	0.0157	0.0041	0.0021	0.019	0.0161	0.1252	0.0361	0.1031	0.0538	0.0027
8	rs17122808	12836424	NA	NA	NA	NA	0.0565324656607668	0.164190091256066	0.0075	0.0111	0.0905	0.014	0.0565	0.0152	0.0162	0.0359	0.0021	0.0457	0.0421	0.1149	0.0033	0.0443	0.0997	0.018	0.0158	0.004	0.0021	0.0191	0.0161	0.125	0.0361	0.1027	0.0538	0.0027
8	rs17179534	12848420	NA	NA	NA	NA	0.0545603414981805	0.152145535407837	0.0076	0.0111	0.0906	0.014	0.0568	0.0153	0.016	0.0357	0.0021	0.0456	0.0422	0.1153	0.0033	0.0442	0.0998	0.0179	0.0159	0.0038	0.0021	0.0191	0.0162	0.1247	0.0361	0.1025	0.0537	0.0026
8	rs1543222	12849095	NA	NA	NA	NA	0.0534886615135293	0.1406180004191	0.0076	0.0111	0.0907	0.014	0.0568	0.0153	0.016	0.0357	0.0021	0.0456	0.0422	0.1153	0.0033	0.0442	0.0998	0.0179	0.0159	0.0038	0.0021	0.0191	0.0162	0.1247	0.0362	0.1024	0.0537	0.0026
8	rs11204005	12851205	NA	NA	NA	NA	0.0497181753932188	0.137673284872063	0.0076	0.0111	0.0909	0.0139	0.0568	0.0155	0.016	0.0357	0.0021	0.0458	0.0422	0.1151	0.0033	0.0441	0.0998	0.0178	0.0159	0.0038	0.0021	0.019	0.0162	0.1249	0.0361	0.1024	0.0537	0.0026
8	rs77383512	12854041	NA	NA	NA	NA	0.0475600507856129	0.169295433701399	0.0076	0.0111	0.0911	0.0138	0.0569	0.0158	0.0159	0.0358	0.0021	0.0458	0.0422	0.1146	0.0033	0.044	0.1	0.0176	0.0158	0.0038	0.0021	0.0189	0.0162	0.1251	0.036	0.1024	0.0535	0.0027
8	rs2460893	12855473	NA	NA	NA	NA	0.0440355036416799	0.151955488423524	0.0077	0.0111	0.0913	0.0138	0.057	0.016	0.0158	0.0358	0.0022	0.0457	0.0423	0.1144	0.0033	0.0439	0.1001	0.0176	0.0158	0.0037	0.0021	0.0189	0.0162	0.1252	0.036	0.1024	0.0534	0.0027
8	rs73204381	12865458	NA	NA	NA	NA	0.0422393924933665	0.173757448789393	0.0078	0.0111	0.0917	0.0133	0.0575	0.0161	0.0151	0.0354	0.0021	0.0457	0.0434	0.1141	0.003	0.0441	0.1002	0.0175	0.0156	0.0036	0.0019	0.0183	0.0163	0.1267	0.0354	0.1021	0.0535	0.0028
8	rs73204384	12866607	NA	NA	NA	NA	0.0484380198710797	0.179265510456408	0.0078	0.0111	0.0918	0.0133	0.0575	0.0162	0.015	0.0353	0.002	0.0457	0.0434	0.1138	0.003	0.0441	0.1002	0.0174	0.0156	0.0036	0.0019	0.0182	0.0163	0.1268	0.0354	0.1021	0.0536	0.0032
8	rs58525615	12872187	NA	NA	NA	NA	0.0734560747079395	0.234454778689623	0.0078	0.0112	0.092	0.013	0.058	0.0164	0.0142	0.0349	0.002	0.0458	0.0437	0.1138	0.0028	0.0443	0.1003	0.0174	0.0156	0.0037	0.0018	0.018	0.0164	0.1277	0.0348	0.1018	0.0535	0.0032
8	rs2466245	12872757	NA	NA	NA	NA	0.0698742892994541	0.220498158502243	0.0078	0.0112	0.0921	0.013	0.058	0.0164	0.0142	0.0348	0.002	0.0458	0.0437	0.1137	0.0028	0.0444	0.1003	0.0174	0.0156	0.0037	0.0018	0.018	0.0164	0.1278	0.0348	0.1018	0.0535	0.0033
8	rs2947354	12875961	NA	NA	NA	NA	0.0805439647447231	0.278620938602695	0.0078	0.0112	0.092	0.013	0.058	0.0165	0.0142	0.0348	0.0019	0.0459	0.0437	0.1137	0.0027	0.0444	0.1002	0.0174	0.0156	0.0037	0.0018	0.018	0.0166	0.1278	0.0346	0.1016	0.0536	0.0033
8	rs79709291	12877611	NA	NA	NA	NA	0.0774171975384979	0.246443475904627	0.0078	0.0112	0.092	0.0131	0.058	0.0166	0.0142	0.0347	0.0019	0.046	0.0437	0.1136	0.0027	0.0445	0.1002	0.0174	0.0155	0.0037	0.0018	0.0181	0.0168	0.1278	0.0345	0.1015	0.0536	0.0033
8	rs13260587	12877800	NA	NA	NA	NA	0.0752907377006039	0.235115774492863	0.0078	0.0112	0.092	0.0131	0.058	0.0166	0.0142	0.0347	0.0019	0.046	0.0437	0.1136	0.0027	0.0445	0.1002	0.0174	0.0155	0.0037	0.0018	0.0181	0.0168	0.1278	0.0345	0.1015	0.0536	0.0033
8	rs622106	12878677	NA	NA	NA	NA	0.0706349758292628	0.228969909277093	0.0079	0.0111	0.0923	0.0131	0.0585	0.0166	0.0142	0.0346	0.0022	0.0459	0.0433	0.1135	0.0027	0.0445	0.1	0.0174	0.0156	0.004	0.0018	0.0181	0.0167	0.1274	0.0345	0.1014	0.0535	0.0033
8	rs3739310	12878807	NA	NA	NA	NA	0.0706762468880391	0.238651173414679	0.0079	0.0111	0.0923	0.0131	0.0585	0.0166	0.0142	0.0345	0.0023	0.0459	0.0433	0.1135	0.0027	0.0445	0.1	0.0174	0.0156	0.004	0.0018	0.0181	0.0167	0.1274	0.0344	0.1014	0.0535	0.0033
8	rs3739308	12878982	NA	NA	NA	NA	0.0711105406841737	0.260781864474684	0.0079	0.0111	0.0923	0.0131	0.0585	0.0166	0.0142	0.0345	0.0023	0.0459	0.0433	0.1135	0.0026	0.0445	0.1	0.0173	0.0156	0.004	0.0018	0.0181	0.0167	0.1273	0.0344	0.1014	0.0535	0.0034
8	Affx-31559333	12879099	NA	NA	NA	NA	0.0711727239929605	0.242426021465358	0.0079	0.0111	0.0922	0.0131	0.0585	0.0166	0.0143	0.0344	0.0023	0.046	0.0433	0.1135	0.0026	0.0445	0.1	0.0173	0.0156	0.004	0.0018	0.0181	0.0168	0.1273	0.0344	0.1014	0.0535	0.0034
8	rs608052	12879539	NA	NA	NA	NA	0.0694449326640147	0.227223649507809	0.0079	0.0111	0.0922	0.0131	0.0585	0.0166	0.0143	0.0344	0.0023	0.046	0.0433	0.1135	0.0026	0.0446	0.1002	0.0173	0.0156	0.004	0.0018	0.0181	0.0168	0.1273	0.0344	0.1013	0.0535	0.0034
8	rs75221088	12880538	NA	NA	NA	NA	0.0710276845880508	0.249245701260408	0.0079	0.0111	0.0921	0.0132	0.0585	0.0166	0.0142	0.0345	0.0023	0.046	0.0434	0.1134	0.0026	0.0446	0.1002	0.0173	0.0156	0.004	0.0019	0.0181	0.0168	0.1272	0.0344	0.1013	0.0536	0.0034
8	rs579253	12884804	NA	NA	NA	NA	0.12847213288162	0.304552203402415	0.0081	0.0113	0.0915	0.0136	0.0584	0.0168	0.0142	0.0338	0.0024	0.0464	0.0435	0.113	0.0023	0.0448	0.1004	0.0174	0.0158	0.0043	0.002	0.0181	0.0172	0.1261	0.0346	0.1005	0.0539	0.0036
8	rs498216	12885686	NA	NA	NA	NA	0.137335409335837	0.307782281988098	0.0081	0.0114	0.0912	0.0137	0.0586	0.0168	0.0141	0.0335	0.0024	0.0466	0.0436	0.1129	0.0022	0.0449	0.1004	0.0174	0.0159	0.0043	0.002	0.0182	0.0173	0.1259	0.0347	0.1002	0.054	0.0036
8	rs79028176	12887638	NA	NA	NA	NA	0.167688563317777	0.332387600426347	0.0082	0.0114	0.0907	0.0139	0.0586	0.0168	0.0142	0.0333	0.0024	0.047	0.0436	0.1127	0.0019	0.0449	0.1003	0.0174	0.016	0.0043	0.002	0.0181	0.0175	0.1258	0.0349	0.1001	0.0541	0.0036
8	rs13281744	12888743	NA	NA	NA	NA	0.164467447573952	0.303597103150958	0.0082	0.0115	0.0904	0.0141	0.0585	0.0169	0.0142	0.0331	0.0024	0.0472	0.0435	0.1126	0.0018	0.0449	0.1004	0.0174	0.0161	0.0044	0.002	0.0181	0.0176	0.1257	0.0351	0.1001	0.0543	0.0036
8	rs573652	12888997	NA	NA	NA	NA	0.160115125881945	0.301213292345333	0.0082	0.0115	0.0904	0.0141	0.0585	0.0169	0.0143	0.0331	0.0024	0.0471	0.0434	0.1125	0.0018	0.0451	0.1004	0.0175	0.0161	0.0044	0.002	0.0181	0.0176	0.1257	0.0351	0.1002	0.0539	0.0036
8	rs7838495	12889146	NA	NA	NA	NA	0.154116659099322	0.303597103150958	0.0082	0.0115	0.0904	0.0141	0.0586	0.0169	0.0143	0.0331	0.0024	0.047	0.0433	0.1124	0.0018	0.0452	0.1005	0.0175	0.0162	0.0044	0.0019	0.0181	0.0176	0.1257	0.0351	0.1002	0.0536	0.0036
8	rs117525819	12892133	NA	NA	NA	NA	0.234843964944461	0.259302461967339	0.0082	0.0118	0.0897	0.0142	0.0587	0.017	0.0144	0.0326	0.0025	0.0471	0.0437	0.1122	0.0016	0.0452	0.1	0.0173	0.0164	0.0045	0.002	0.0179	0.0177	0.1254	0.0352	0.1009	0.054	0.0037
8	rs33985459	12893504	NA	NA	NA	NA	0.248356919967662	0.242871364984667	0.0083	0.0119	0.0895	0.0143	0.0588	0.017	0.0144	0.0323	0.0025	0.0471	0.0438	0.1121	0.0016	0.0453	0.0998	0.0173	0.0164	0.0045	0.002	0.0178	0.0178	0.1253	0.0352	0.1011	0.0541	0.0038
8	rs7815774	12896828	NA	NA	NA	NA	0.191487026041199	0.221254179915476	0.0086	0.012	0.0886	0.0148	0.0584	0.017	0.0148	0.0319	0.0027	0.0468	0.0438	0.1119	0.0019	0.0454	0.0988	0.0169	0.0171	0.0051	0.0022	0.0176	0.0182	0.1251	0.035	0.1011	0.0542	0.004
8	rs713536	12898806	NA	NA	NA	NA	0.286799123920638	0.2516073173035	0.009	0.0124	0.0866	0.0161	0.0585	0.0166	0.0153	0.0315	0.0033	0.0463	0.0437	0.1102	0.0024	0.0453	0.0977	0.0154	0.0212	0.0058	0.0028	0.0175	0.0177	0.1238	0.0354	0.1005	0.0543	0.0045
8	rs79655024	12900732	NA	NA	NA	NA	0.554941180333342	0.352663952025324	0.0093	0.013	0.0849	0.0167	0.0587	0.0165	0.0155	0.0312	0.0037	0.045	0.044	0.108	0.0029	0.0461	0.0982	0.0148	0.0226	0.0066	0.0032	0.0173	0.0175	0.1222	0.0362	0.0994	0.0548	0.0051
8	rs544302	12901247	NA	NA	NA	NA	0.548531388444686	0.349426382030218	0.0093	0.0131	0.0848	0.0167	0.0587	0.0165	0.0155	0.0312	0.0037	0.045	0.044	0.1079	0.003	0.0461	0.0982	0.0148	0.0227	0.0066	0.0032	0.0173	0.0175	0.1222	0.0362	0.0993	0.0548	0.0051
8	rs117258380	12901361	NA	NA	NA	NA	0.465327101552541	0.363936452423715	0.0093	0.0131	0.0847	0.0167	0.0586	0.0165	0.0155	0.0312	0.0037	0.045	0.044	0.1079	0.0032	0.0461	0.0982	0.0148	0.0227	0.0066	0.0032	0.0173	0.0175	0.1222	0.0361	0.0993	0.0548	0.0051
8	rs491912	12907254	NA	NA	NA	NA	0.636389171255517	0.449112104246552	0.0094	0.0136	0.0841	0.017	0.0589	0.0165	0.0153	0.0312	0.0037	0.0444	0.0439	0.1065	0.0034	0.0461	0.0986	0.0146	0.0234	0.0069	0.0033	0.0173	0.0175	0.1224	0.0359	0.0992	0.0549	0.0053
8	rs12677529	12908855	NA	NA	NA	NA	0.606364068972864	0.464776018810873	0.0095	0.0137	0.0841	0.0171	0.059	0.0164	0.0153	0.0312	0.0038	0.0443	0.0439	0.1063	0.0035	0.0461	0.0985	0.0146	0.0235	0.007	0.0033	0.0174	0.0176	0.1224	0.0356	0.0991	0.0548	0.0054
8	rs2119910	12919518	NA	NA	NA	NA	0.614398285993125	0.658365309135159	0.0103	0.0139	0.0832	0.0175	0.059	0.0165	0.0157	0.0319	0.004	0.0433	0.0438	0.1052	0.0041	0.046	0.0975	0.0149	0.0237	0.0075	0.0036	0.0173	0.0177	0.1221	0.0357	0.0985	0.0548	0.0059
8	rs637838	12919755	NA	NA	NA	NA	0.622201543518411	0.661589962368176	0.0103	0.0139	0.0832	0.0175	0.059	0.0165	0.0157	0.0319	0.004	0.0433	0.0438	0.1052	0.0041	0.046	0.0975	0.0149	0.0237	0.0075	0.0036	0.0173	0.0177	0.122	0.0357	0.0985	0.0548	0.0059
8	rs79622500	12923843	NA	NA	NA	NA	0.656081104736985	0.717994172716585	0.0105	0.0141	0.0833	0.0176	0.0585	0.0164	0.0157	0.032	0.0041	0.0429	0.0438	0.105	0.0042	0.046	0.0975	0.015	0.0237	0.0075	0.0036	0.0174	0.0176	0.1212	0.0359	0.0987	0.055	0.006
8	rs118080825	12926012	NA	NA	NA	NA	0.690332299589775	0.788490869520832	0.0106	0.0142	0.0832	0.0176	0.0585	0.0164	0.0158	0.0321	0.0042	0.0426	0.0438	0.1048	0.0043	0.0461	0.0975	0.0151	0.0236	0.0076	0.0036	0.0175	0.0175	0.1204	0.0361	0.0989	0.0553	0.006
8	rs693383	12926119	NA	NA	NA	NA	0.691284706162451	0.793373250261849	0.0106	0.0142	0.0832	0.0176	0.0585	0.0164	0.0158	0.0321	0.0042	0.0426	0.0438	0.1047	0.0043	0.0461	0.0975	0.0151	0.0236	0.0076	0.0036	0.0175	0.0175	0.1204	0.0361	0.0989	0.0553	0.0061
8	rs118082035	12930346	NA	NA	NA	NA	0.845758041111149	0.875765666930169	0.0104	0.0145	0.083	0.0177	0.0583	0.0165	0.0159	0.0324	0.0044	0.0422	0.0438	0.1041	0.0045	0.0466	0.098	0.0151	0.0236	0.0081	0.0035	0.0178	0.0173	0.119	0.036	0.0989	0.0554	0.0062
8	rs9650398	12930646	NA	NA	NA	NA	0.83363056682637	0.874518982889941	0.0105	0.0145	0.083	0.0177	0.0583	0.0165	0.0159	0.0324	0.0044	0.0422	0.0438	0.1041	0.0045	0.0466	0.098	0.0151	0.0236	0.0081	0.0035	0.0178	0.0173	0.119	0.036	0.0989	0.0555	0.0062
8	rs117090392	12931659	NA	NA	NA	NA	0.901659297492626	0.940923280685016	0.0105	0.0145	0.0829	0.0178	0.0583	0.0166	0.016	0.0323	0.0044	0.0422	0.0438	0.104	0.0045	0.0468	0.098	0.0152	0.0236	0.0082	0.0035	0.0178	0.0174	0.1188	0.036	0.0987	0.0554	0.0062
8	rs492974	12933568	NA	NA	NA	NA	0.988938888751108	1.05139714503884	0.0106	0.0145	0.0826	0.0178	0.0584	0.0165	0.0161	0.0322	0.0044	0.0421	0.044	0.1037	0.0046	0.0472	0.0979	0.0152	0.0238	0.0085	0.0036	0.0178	0.0176	0.1183	0.0358	0.0983	0.0552	0.0063
8	rs73206682	12936748	NA	NA	NA	NA	1.04484382110102	1.08900269229181	0.0107	0.0146	0.0821	0.0178	0.0585	0.0166	0.0162	0.0323	0.0044	0.042	0.0442	0.1035	0.0047	0.0474	0.0979	0.0153	0.0238	0.0087	0.0036	0.0178	0.0176	0.1175	0.0359	0.0983	0.0553	0.0064
8	rs2466274	12948275	NA	NA	NA	NA	1.42689602017769	1.44609445092213	0.0112	0.0149	0.0806	0.0178	0.0589	0.0165	0.0163	0.0325	0.0043	0.0416	0.0447	0.1025	0.0049	0.0482	0.0973	0.0156	0.0239	0.0094	0.0037	0.018	0.0178	0.1158	0.0361	0.0975	0.0562	0.0067
8	rs73206695	12948613	NA	NA	NA	NA	1.42660032022399	1.44455716581572	0.0113	0.0149	0.0806	0.0178	0.0589	0.0165	0.0163	0.0325	0.0043	0.0416	0.0447	0.1024	0.0049	0.0482	0.0973	0.0156	0.0239	0.0095	0.0037	0.018	0.0178	0.1158	0.0361	0.0975	0.0563	0.0067
8	rs11783253	12953849	NA	NA	NA	NA	1.49771191735407	1.49302121838603	0.0113	0.015	0.0802	0.0179	0.0589	0.0166	0.0164	0.0326	0.0043	0.0416	0.0448	0.102	0.005	0.0483	0.0975	0.0157	0.0239	0.0096	0.0037	0.0181	0.0177	0.1154	0.0361	0.0975	0.0561	0.0067
8	rs532841	12957475	NA	NA	NA	NA	1.5417948911084	1.52328894813318	0.0114	0.015	0.0799	0.0179	0.059	0.0167	0.0165	0.0326	0.0044	0.0414	0.045	0.1018	0.005	0.0485	0.0977	0.0158	0.0239	0.0097	0.0037	0.0182	0.0177	0.115	0.0361	0.0974	0.056	0.0068
8	rs2044121	12964191	NA	NA	NA	NA	1.64221619519739	1.58289420045955	0.0114	0.015	0.0794	0.0178	0.0587	0.017	0.0167	0.0325	0.0043	0.0412	0.045	0.1019	0.0051	0.0489	0.0974	0.0158	0.0243	0.01	0.0038	0.0182	0.0178	0.1147	0.0361	0.0973	0.0559	0.0068
8	rs62489161	12968049	NA	NA	NA	NA	1.73872768661005	1.65191395683397	0.0114	0.0152	0.0793	0.0176	0.0583	0.0171	0.0167	0.0324	0.0043	0.0413	0.0449	0.1023	0.0051	0.049	0.0974	0.0158	0.0243	0.01	0.0038	0.0183	0.0178	0.1145	0.0361	0.0974	0.0558	0.0069
8	rs139588964	12972150	NA	NA	NA	NA	1.84254527636054	1.80997171431026	0.0116	0.0153	0.0792	0.0176	0.0581	0.0171	0.0168	0.0325	0.0044	0.0412	0.0448	0.1018	0.0052	0.049	0.0975	0.016	0.0244	0.0101	0.004	0.0183	0.0179	0.1139	0.0362	0.0974	0.0556	0.0069
8	rs2410025	12973575	NA	NA	NA	NA	1.87254026980666	1.86489137380799	0.0117	0.0154	0.0791	0.0177	0.0581	0.0171	0.0169	0.0326	0.0044	0.0411	0.0448	0.1015	0.0053	0.049	0.0976	0.0161	0.0244	0.0102	0.0041	0.0183	0.0179	0.1136	0.0362	0.0974	0.0555	0.007
8	rs35488572	12978836	0.8	0.433874260405774	0.99	0.161794913519683	3.7937679797173	3.84841395565616	0.013	0.0167	0.0696	0.0199	0.058	0.019	0.0208	0.0355	0.0057	0.0403	0.0494	0.0934	0.0068	0.0534	0.0971	0.0193	0.0256	0.0126	0.0056	0.0201	0.017	0.1009	0.0371	0.0931	0.0543	0.0083
8	rs12541254	12979400	0.79	0.487570276707753	0.99	0.161794913519683	4.75646124333132	4.5712192428775	0.0131	0.0171	0.0672	0.0203	0.0577	0.0195	0.0214	0.0354	0.006	0.0392	0.051	0.0922	0.0071	0.0548	0.0975	0.02	0.0259	0.0132	0.006	0.0206	0.0172	0.0978	0.0375	0.0906	0.0554	0.0087
8	rs10108207	12979786	0.8	0.433874260405774	0.99	0.161794913519683	4.63801000787669	4.77439295944865	0.0135	0.0173	0.0665	0.0204	0.0572	0.0199	0.0217	0.0353	0.0061	0.0381	0.052	0.0906	0.0072	0.0551	0.098	0.0204	0.0262	0.0128	0.0063	0.0207	0.0177	0.0971	0.0378	0.09	0.0559	0.0087
8	rs78853505	12979814	0.8	0.433874260405774	0.99	0.161794913519683	4.64907018629307	4.70207198444132	0.0135	0.0173	0.0665	0.019	0.0569	0.0199	0.0217	0.0352	0.0061	0.038	0.052	0.0907	0.0072	0.0551	0.0995	0.0205	0.0262	0.0127	0.0063	0.0206	0.0176	0.098	0.0378	0.0901	0.0554	0.0087
8	rs11204104	12980515	0.81	0.384295662080596	0.99	0.161794913519683	4.72197359702266	4.47684978707044	0.0134	0.0178	0.0663	0.019	0.0561	0.0203	0.0227	0.0347	0.0059	0.0364	0.0528	0.09	0.0069	0.0539	0.1015	0.0211	0.0248	0.0125	0.0063	0.0203	0.0176	0.0988	0.0387	0.0895	0.057	0.0082
8	rs9325866	12980647	0.81	0.384295662080596	0.99	0.161794913519683	4.34663848519427	4.33014432054365	0.0134	0.0179	0.0667	0.019	0.0555	0.0204	0.0229	0.0348	0.0058	0.0361	0.0527	0.0908	0.0068	0.0532	0.1025	0.021	0.0246	0.0119	0.0063	0.0202	0.0177	0.0991	0.0382	0.0898	0.0572	0.0081
8	rs11779801	12982055	NA	NA	NA	NA	3.65407362548174	3.8156085114737	0.0133	0.0178	0.0684	0.0184	0.0548	0.0201	0.0229	0.0351	0.0056	0.0347	0.053	0.0905	0.0067	0.0533	0.1061	0.0206	0.0244	0.0111	0.0061	0.0198	0.0173	0.102	0.0384	0.0886	0.0561	0.0075
8	rs117665510	12982882	NA	NA	NA	NA	3.1500680232236	3.42273580103127	0.0131	0.0176	0.0697	0.0182	0.0541	0.0199	0.0228	0.0349	0.0056	0.0342	0.0531	0.0911	0.0066	0.0531	0.1085	0.0203	0.0241	0.0106	0.0059	0.0195	0.0171	0.1039	0.0381	0.0882	0.0555	0.0072
8	rs11781744	12984121	0.83	0.29697514221559	0.99	0.161794913519683	2.68604919576981	2.60361456056828	0.0127	0.0173	0.0718	0.0179	0.053	0.0195	0.0226	0.0347	0.0051	0.0333	0.0535	0.0919	0.0064	0.0531	0.1116	0.0199	0.0236	0.0098	0.0056	0.0192	0.0169	0.1067	0.038	0.0876	0.0545	0.0066
8	rs117860262	12984589	0.83	0.29697514221559	0.99	0.161794913519683	2.48199803916772	2.30274600586467	0.0125	0.0171	0.0726	0.0177	0.0529	0.0192	0.0225	0.0348	0.0049	0.0332	0.0533	0.0926	0.0063	0.053	0.1128	0.0197	0.0233	0.0095	0.0055	0.0189	0.0167	0.108	0.0381	0.0874	0.0539	0.0063
8	rs7840189	12984930	0.83	0.29697514221559	0.99	0.161794913519683	2.36162232403655	2.12614160029822	0.0124	0.017	0.0734	0.0176	0.0528	0.0191	0.0224	0.0348	0.0048	0.033	0.0533	0.0932	0.0062	0.053	0.1134	0.0195	0.0231	0.0093	0.0054	0.0188	0.0166	0.109	0.0381	0.0872	0.0535	0.0062
8	rs10503436	12985015	0.83	0.29697514221559	0.99	0.161794913519683	2.27968776133878	2.00281971884849	0.0122	0.0169	0.0736	0.0175	0.0528	0.0189	0.0223	0.0347	0.0047	0.033	0.0533	0.0934	0.0061	0.0529	0.1137	0.0194	0.023	0.0092	0.0054	0.0187	0.0164	0.1094	0.0381	0.0878	0.0534	0.0061
8	rs62493015	12986022	0.83	0.29697514221559	0.99	0.161794913519683	1.48919166997446	1.05236657050135	0.0111	0.0157	0.077	0.0167	0.0525	0.018	0.0213	0.0342	0.0041	0.0324	0.0531	0.0956	0.0056	0.0525	0.1162	0.0187	0.0228	0.0082	0.0046	0.018	0.016	0.1133	0.0386	0.0894	0.0527	0.005
8	rs13279405	12986585	0.83	0.29697514221559	0.99	0.161794913519683	1.40899807834702	0.745899167419695	0.0105	0.0151	0.0787	0.0161	0.0528	0.0175	0.0207	0.0338	0.0037	0.032	0.0539	0.0965	0.0054	0.052	0.1175	0.018	0.0226	0.008	0.0042	0.0176	0.0157	0.1151	0.0392	0.0902	0.0519	0.0045
8	rs117817431	12987675	0.83	0.29697514221559	0.99	0.161794913519683	1.1703647991344	0.573011395596512	0.0102	0.0147	0.0797	0.016	0.0524	0.0173	0.0202	0.034	0.0034	0.0311	0.0541	0.0967	0.0053	0.0518	0.1177	0.0179	0.0224	0.0074	0.0042	0.0174	0.0158	0.1173	0.0391	0.0919	0.0513	0.0044
8	rs62493016	12989691	0.83	0.29697514221559	0.99	0.161794913519683	1.11450706941598	0.543291206660004	0.0101	0.0147	0.0798	0.016	0.0523	0.0172	0.0201	0.0339	0.0034	0.031	0.0542	0.0967	0.0053	0.0518	0.1177	0.0176	0.0224	0.0073	0.0042	0.0174	0.016	0.1179	0.0391	0.0921	0.0513	0.0044
8	rs6998803	12990659	0.83	0.29697514221559	0.99	0.161794913519683	1.17832720110188	0.551141102077706	0.0101	0.0148	0.0797	0.016	0.0523	0.0173	0.0202	0.034	0.0035	0.0308	0.0542	0.0967	0.0053	0.0518	0.1177	0.0175	0.0224	0.0073	0.0042	0.0174	0.0159	0.1181	0.0391	0.0923	0.0511	0.0044
8	rs17553593	12990734	0.83	0.29697514221559	0.99	0.161794913519683	1.17823555929794	0.551281530694695	0.0101	0.0148	0.0794	0.016	0.0523	0.0172	0.0202	0.034	0.0035	0.0308	0.0542	0.0969	0.0053	0.0519	0.1177	0.0175	0.0224	0.0073	0.0042	0.0174	0.0159	0.1181	0.0391	0.0923	0.0511	0.0044
8	rs7004456	12994436	0.83	0.29697514221559	0.99	0.161794913519683	1.23017436437286	0.482072020876729	0.01	0.0148	0.0796	0.0159	0.0522	0.0173	0.0203	0.0339	0.0034	0.0298	0.0544	0.0968	0.0053	0.0525	0.1183	0.0175	0.0221	0.0071	0.0042	0.0173	0.0159	0.1183	0.0387	0.0929	0.0513	0.004
8	rs76309089	12999084	0.84	0.258953137461488	0.99	0.161794913519683	1.22700749306846	0.293977715466915	0.0088	0.0134	0.0823	0.0149	0.0524	0.0163	0.0195	0.0323	0.0027	0.028	0.0543	0.0993	0.006	0.0523	0.1215	0.0159	0.0217	0.0066	0.0038	0.0169	0.0152	0.1223	0.0375	0.0953	0.0507	0.0041
8	rs73208923	13004829	0.83	0.29697514221559	0.98	0.18597139562509	1.34596068459803	0.233904407046799	0.0085	0.0131	0.083	0.0146	0.0525	0.016	0.0193	0.0321	0.0025	0.0275	0.0542	0.0998	0.0063	0.0523	0.1224	0.0156	0.0216	0.0064	0.0037	0.0169	0.015	0.1234	0.0372	0.0956	0.0505	0.0041
8	rs35355292	13004933	0.83	0.29697514221559	0.98	0.18597139562509	1.35677864124044	0.233794382761403	0.0085	0.0131	0.083	0.0146	0.0525	0.016	0.0194	0.0321	0.0025	0.0275	0.0541	0.0998	0.0063	0.0523	0.1224	0.0156	0.0216	0.0064	0.0037	0.0169	0.015	0.1234	0.0372	0.0956	0.0505	0.0041
8	rs34568262	13007410	0.83	0.29697514221559	0.98	0.18597139562509	1.34663585160012	0.225264306881547	0.0084	0.0131	0.0833	0.0146	0.0524	0.016	0.0194	0.0321	0.0025	0.0274	0.054	0.1002	0.0063	0.0523	0.1225	0.0154	0.0216	0.0064	0.0037	0.0169	0.0148	0.1236	0.0372	0.0957	0.0505	0.0041
8	rs35773395	13011024	0.83	0.29697514221559	0.98	0.18597139562509	1.36539824676321	0.213305102836358	0.0083	0.013	0.0839	0.0147	0.0523	0.0157	0.0192	0.0321	0.0025	0.0271	0.0539	0.1007	0.0063	0.0521	0.1227	0.015	0.0215	0.0063	0.0036	0.0168	0.0148	0.124	0.0372	0.096	0.0506	0.0041
8	rs67035513	13016379	0.83	0.29697514221559	0.98	0.18597139562509	1.36200606896434	0.18493431688321	0.0081	0.0129	0.0847	0.0148	0.0521	0.0152	0.0189	0.0321	0.0024	0.0267	0.0535	0.1018	0.0063	0.0517	0.123	0.0142	0.0213	0.0062	0.0035	0.0168	0.0147	0.1251	0.0373	0.0966	0.0507	0.0039
8	rs117312903	13021011	0.84	0.258953137461488	0.98	0.18597139562509	1.24511954679501	0.1250623182738	0.0078	0.0127	0.0854	0.0144	0.0518	0.0148	0.0183	0.0323	0.0023	0.0263	0.053	0.1031	0.0058	0.0514	0.1241	0.0135	0.0208	0.0056	0.0032	0.0167	0.0144	0.127	0.0378	0.0975	0.0508	0.0037
8	rs1975441	13022012	0.84	0.258953137461488	0.98	0.18597139562509	1.24128321431639	0.120319413142363	0.0077	0.0127	0.0856	0.0144	0.0515	0.0147	0.0181	0.0325	0.0023	0.0262	0.0529	0.1031	0.0057	0.0514	0.1246	0.0134	0.0207	0.0056	0.0032	0.0167	0.0143	0.1273	0.0379	0.0976	0.0508	0.0036
8	rs79285163	13026320	0.84	0.258953137461488	0.98	0.18597139562509	1.19827919451351	0.0893655689929195	0.0074	0.0125	0.0871	0.0144	0.0518	0.0145	0.0178	0.0324	0.0021	0.026	0.0528	0.1034	0.0057	0.0511	0.1245	0.0132	0.0206	0.0054	0.0029	0.0167	0.0139	0.1282	0.0377	0.098	0.0512	0.0033
8	rs76475436	13028787	0.84	0.258953137461488	0.98	0.18597139562509	1.22272792783038	0.0807596632599338	0.0073	0.0125	0.0879	0.0144	0.052	0.0144	0.0177	0.0325	0.0021	0.0259	0.0528	0.1034	0.0057	0.0509	0.1242	0.0131	0.0205	0.0054	0.0027	0.0168	0.0137	0.1286	0.0376	0.0982	0.0514	0.0031
8	rs79394944	13029624	0.84	0.258953137461488	0.98	0.18597139562509	1.22728679596922	0.0803870185287636	0.0073	0.0124	0.0881	0.0144	0.0521	0.0143	0.0176	0.0325	0.002	0.0259	0.0528	0.1034	0.0057	0.0509	0.1242	0.0131	0.0205	0.0053	0.0026	0.0167	0.0136	0.1287	0.0375	0.0983	0.0515	0.0031
8	rs76831167	13038220	0.84	0.258953137461488	0.98	0.18597139562509	1.19754132045191	0.0780922886293486	0.0073	0.0123	0.0884	0.0145	0.0524	0.0142	0.0175	0.0326	0.002	0.0258	0.0529	0.1033	0.0057	0.0506	0.1241	0.013	0.0205	0.0054	0.0024	0.0167	0.0135	0.129	0.0374	0.0984	0.0517	0.003
8	rs55845015	13045309	0.84	0.258953137461488	0.98	0.18597139562509	1.2105722192108	0.0906903285761184	0.0073	0.0122	0.0885	0.0145	0.0525	0.0142	0.0175	0.0326	0.002	0.0258	0.0529	0.1032	0.0056	0.0506	0.1241	0.013	0.0205	0.0055	0.0023	0.0167	0.0134	0.1291	0.0374	0.0985	0.0518	0.0029
8	rs17186334	13046662	0.84	0.258953137461488	0.98	0.18597139562509	1.20234066155836	0.0882031228215263	0.0073	0.0122	0.0885	0.0145	0.0526	0.0141	0.0175	0.0327	0.002	0.0258	0.0529	0.1032	0.0056	0.0506	0.1241	0.0129	0.0205	0.0055	0.0023	0.0167	0.0134	0.1291	0.0373	0.0986	0.0518	0.0029
8	rs11778809	13049098	0.85	0.2244882202137	0.98	0.18597139562509	1.18621880826689	0.0862792547225027	0.0073	0.0122	0.0885	0.0145	0.0526	0.0141	0.0174	0.0327	0.002	0.0259	0.0529	0.1031	0.0057	0.0506	0.124	0.0129	0.0205	0.0055	0.0023	0.0167	0.0134	0.1292	0.0372	0.0987	0.0518	0.0029
8	rs62494876	13050251	0.85	0.2244882202137	0.98	0.18597139562509	1.1828210605446	0.0911597400466434	0.0073	0.0122	0.0885	0.0145	0.0526	0.0141	0.0174	0.0328	0.002	0.0259	0.0529	0.1031	0.0057	0.0506	0.124	0.0129	0.0205	0.0055	0.0023	0.0167	0.0134	0.1292	0.0371	0.0987	0.0519	0.0029
8	rs76237087	13060996	0.85	0.2244882202137	0.98	0.18597139562509	1.08117719566022	0.0916301132588253	0.0074	0.0121	0.0887	0.0146	0.053	0.0141	0.0173	0.0328	0.0021	0.0265	0.0531	0.1029	0.0057	0.0505	0.1241	0.0129	0.0206	0.0055	0.0022	0.0166	0.0133	0.1293	0.036	0.0991	0.0519	0.0028
8	rs6995936	13062363	0.85	0.2244882202137	0.98	0.18597139562509	1.07330535724435	0.103861291198418	0.0074	0.012	0.0887	0.0146	0.053	0.0141	0.0172	0.0328	0.0021	0.0266	0.0531	0.1029	0.0057	0.0505	0.1241	0.0128	0.0206	0.0055	0.0022	0.0166	0.0133	0.1293	0.0358	0.0991	0.0519	0.0028
8	rs77016167	13062953	0.85	0.2244882202137	0.98	0.18597139562509	1.07153957737289	0.0938378485077095	0.0074	0.012	0.0888	0.0146	0.053	0.014	0.0172	0.0328	0.002	0.0266	0.0531	0.1029	0.0057	0.0505	0.1241	0.0128	0.0206	0.0054	0.0022	0.0166	0.0133	0.1293	0.0358	0.0991	0.0519	0.0028
8	rs77399904	13063925	0.85	0.2244882202137	0.98	0.18597139562509	1.07427703292764	0.0902998883975837	0.0074	0.012	0.0888	0.0146	0.053	0.014	0.0172	0.0329	0.002	0.0266	0.0531	0.1029	0.0057	0.0505	0.1241	0.0128	0.0207	0.0054	0.0022	0.0166	0.0133	0.1293	0.0358	0.0992	0.0519	0.0028
8	rs117096799	13074044	0.85	0.2244882202137	0.98	0.18597139562509	0.955596981092649	0.0753165075465166	0.0074	0.0119	0.0897	0.0147	0.0533	0.0141	0.017	0.033	0.002	0.0264	0.0527	0.1029	0.0054	0.0506	0.1241	0.0127	0.0207	0.0053	0.002	0.0166	0.0133	0.1297	0.0355	0.0993	0.052	0.0026
8	rs1188298	13078203	0.85	0.2244882202137	0.99	0.161794913519683	0.938058116756055	0.0781658893693271	0.0074	0.0119	0.0898	0.0147	0.0533	0.0141	0.017	0.0331	0.002	0.0264	0.0526	0.1029	0.0053	0.0507	0.124	0.0127	0.0207	0.0052	0.002	0.0166	0.0133	0.1298	0.0354	0.0993	0.0519	0.0026
8	rs1188300	13080723	0.85	0.2244882202137	0.99	0.161794913519683	0.922978078337833	0.0714432632550444	0.0075	0.0118	0.0912	0.0148	0.0531	0.0139	0.017	0.0325	0.002	0.0259	0.0523	0.1027	0.0054	0.0507	0.1239	0.0127	0.0207	0.0052	0.002	0.0165	0.0132	0.1309	0.0349	0.0997	0.0518	0.0026
8	rs1729164	13086556	0.85	0.2244882202137	0.99	0.161794913519683	0.762608316731732	0.0835388748898197	0.0078	0.0114	0.0919	0.0147	0.0532	0.0139	0.0165	0.033	0.0021	0.0262	0.0515	0.102	0.0055	0.0505	0.1233	0.012	0.0205	0.0051	0.0021	0.0166	0.0129	0.1319	0.0347	0.1012	0.0521	0.0025
8	rs1188287	13091606	0.86	0.193417951625055	0.99	0.161794913519683	0.675826643363661	0.084220632096698	0.0078	0.0114	0.0918	0.0147	0.0532	0.0139	0.0163	0.0332	0.0022	0.0262	0.0513	0.1022	0.0053	0.0509	0.1244	0.0117	0.0202	0.0049	0.0021	0.0164	0.0126	0.1319	0.0342	0.1018	0.0519	0.0026
8	rs117807818	13092476	0.86	0.193417951625055	0.99	0.161794913519683	0.661100445940861	0.0750991219077738	0.0078	0.0114	0.0918	0.0147	0.0532	0.0139	0.0163	0.0332	0.0022	0.0263	0.0513	0.102	0.0053	0.0509	0.1244	0.0117	0.0201	0.0049	0.0021	0.0164	0.0126	0.1319	0.0342	0.1019	0.0519	0.0026
8	rs11994421	13094185	0.86	0.193417951625055	0.99	0.161794913519683	0.637024690486966	0.0925737372595318	0.0079	0.0114	0.0919	0.0147	0.0531	0.014	0.0163	0.0332	0.0022	0.0263	0.0513	0.1019	0.0052	0.0509	0.1243	0.0117	0.0201	0.0048	0.0021	0.0165	0.0126	0.1319	0.0341	0.1021	0.0519	0.0026
8	rs17116700	13095263	0.86	0.193417951625055	0.99	0.161794913519683	0.627031368144369	0.0975901499978567	0.0079	0.0114	0.0919	0.0147	0.0531	0.014	0.0163	0.0332	0.0022	0.0263	0.0513	0.1019	0.0052	0.0509	0.1243	0.0117	0.0201	0.0048	0.0021	0.0165	0.0125	0.1319	0.0341	0.1022	0.0519	0.0026
8	rs75233447	13107653	0.86	0.193417951625055	0.98	0.18597139562509	0.561319334161715	0.108600609017041	0.008	0.0114	0.0921	0.0146	0.053	0.0141	0.0161	0.0331	0.0023	0.0265	0.0514	0.1019	0.0052	0.0509	0.1242	0.0116	0.0201	0.0047	0.0023	0.0162	0.0123	0.1321	0.0336	0.1028	0.052	0.0027
8	rs73543931	13110002	0.86	0.193417951625055	0.98	0.18597139562509	0.565790996988054	0.115474138660611	0.008	0.0114	0.0921	0.0146	0.053	0.0141	0.0161	0.0331	0.0023	0.0265	0.0514	0.1019	0.0052	0.0509	0.1242	0.0116	0.0201	0.0047	0.0023	0.0162	0.0123	0.1321	0.0336	0.1028	0.052	0.0027
8	rs116912153	13113115	0.87	0.165571370278195	0.98	0.18597139562509	0.510176625253078	0.113420772579383	0.008	0.0114	0.0926	0.0145	0.053	0.0142	0.016	0.0328	0.0024	0.0266	0.0512	0.1021	0.0052	0.0509	0.1241	0.0117	0.0201	0.0047	0.0023	0.016	0.0121	0.1324	0.0332	0.103	0.0518	0.0027
8	rs35813321	13116089	0.87	0.165571370278195	0.98	0.18597139562509	0.463684176938588	0.115731792986195	0.0081	0.0114	0.0932	0.0145	0.053	0.0143	0.0159	0.0324	0.0025	0.0267	0.0509	0.1024	0.0051	0.0508	0.124	0.0119	0.0202	0.0047	0.0023	0.0158	0.0118	0.1327	0.0328	0.1031	0.0518	0.0028
8	rs17128014	13125038	0.87	0.165571370278195	0.98	0.18597139562509	0.454608536337801	0.132575227842173	0.0081	0.0114	0.0933	0.0146	0.053	0.0144	0.0159	0.0324	0.0025	0.0266	0.0508	0.1027	0.0051	0.0508	0.1239	0.0117	0.0203	0.0047	0.0023	0.0157	0.0118	0.1326	0.0327	0.1032	0.0517	0.0028
8	rs75166426	13141500	0.87	0.165571370278195	0.98	0.18597139562509	0.434127808726837	0.138315494553987	0.0083	0.0115	0.0937	0.0145	0.053	0.0145	0.0157	0.0322	0.0025	0.0266	0.0508	0.1028	0.0051	0.0509	0.1236	0.0119	0.0202	0.0047	0.0024	0.0157	0.0116	0.1326	0.0324	0.1038	0.0516	0.0029
8	rs117641644	13149377	0.87	0.165571370278195	0.98	0.18597139562509	0.419073609813661	0.180374233113658	0.0084	0.0116	0.0941	0.0143	0.0531	0.0145	0.0155	0.0319	0.0025	0.0266	0.0507	0.1028	0.0051	0.051	0.1232	0.0122	0.0201	0.0047	0.0024	0.0156	0.0113	0.1325	0.0321	0.1046	0.0516	0.0029
8	rs17794589	13149462	0.87	0.165571370278195	0.99	0.161794913519683	0.417340266131348	0.180071620677622	0.0084	0.0115	0.0943	0.0143	0.053	0.0146	0.0155	0.0319	0.0025	0.0265	0.0507	0.1028	0.0051	0.0509	0.1232	0.0122	0.02	0.0047	0.0024	0.0156	0.0113	0.1325	0.032	0.1048	0.0515	0.0029
8	rs78616300	13149785	0.87	0.165571370278195	0.99	0.161794913519683	0.422725279028079	0.18840548232245	0.0084	0.0115	0.0946	0.0143	0.053	0.0146	0.0155	0.0319	0.0025	0.0265	0.0507	0.1028	0.0051	0.0509	0.1232	0.0122	0.02	0.0047	0.0024	0.0156	0.0113	0.1324	0.032	0.1047	0.0515	0.0029
8	rs17128489	13150060	0.87	0.165571370278195	0.99	0.161794913519683	0.41376937825582	0.199158311975777	0.0084	0.0115	0.0946	0.0143	0.0531	0.0146	0.0156	0.0319	0.0025	0.0267	0.0507	0.1027	0.0051	0.0509	0.1232	0.0122	0.02	0.0047	0.0024	0.0156	0.0113	0.1325	0.0318	0.1047	0.0515	0.0029
8	rs10112506	13164746	0.87	0.165571370278195	0.99	0.161794913519683	0.422667192876958	0.179668409768573	0.0084	0.0116	0.0945	0.0142	0.0531	0.0145	0.0156	0.0319	0.0025	0.0268	0.0506	0.1029	0.0051	0.051	0.1231	0.0122	0.02	0.0047	0.0025	0.0157	0.0112	0.1326	0.0317	0.1046	0.0515	0.003
8	rs79399553	13172148	0.87	0.165571370278195	0.99	0.161794913519683	0.401788469363974	0.179366206051201	0.0083	0.0116	0.0946	0.0141	0.0534	0.0144	0.0156	0.0318	0.0025	0.0268	0.0505	0.1031	0.005	0.0511	0.1228	0.0122	0.0199	0.0047	0.0025	0.0158	0.0112	0.1326	0.0315	0.1046	0.0516	0.003
8	rs190497091	13172329	0.87	0.165571370278195	0.99	0.161794913519683	0.402184989238463	0.178561187598278	0.0083	0.0116	0.0946	0.0141	0.0534	0.0144	0.0156	0.0318	0.0025	0.0268	0.0505	0.1031	0.005	0.0511	0.1228	0.0122	0.0199	0.0047	0.0025	0.0158	0.0112	0.1326	0.0315	0.1046	0.0516	0.003
8	rs1624786	13177259	0.87	0.165571370278195	0.99	0.161794913519683	0.338406129967026	0.13611819557859	0.0082	0.0117	0.0944	0.014	0.0537	0.0143	0.0157	0.0317	0.0025	0.027	0.0503	0.1034	0.0048	0.0509	0.1222	0.0123	0.0198	0.0047	0.0024	0.0157	0.0111	0.1342	0.031	0.1047	0.0518	0.003
8	rs12677361	13180606	0.87	0.165571370278195	0.99	0.161794913519683	0.326278427024202	0.160106858438354	0.0082	0.0117	0.0944	0.014	0.0537	0.0143	0.0158	0.0316	0.0024	0.0271	0.0501	0.1035	0.0047	0.0508	0.1221	0.0123	0.0198	0.0046	0.0024	0.0157	0.0111	0.1347	0.0308	0.1046	0.0519	0.003
8	rs62492886	13181803	0.87	0.165571370278195	0.99	0.161794913519683	0.32683857428343	0.157886255595879	0.0083	0.0117	0.0943	0.014	0.0537	0.0145	0.0159	0.0315	0.0023	0.0271	0.0502	0.1033	0.0047	0.0508	0.122	0.0123	0.0198	0.0046	0.0024	0.0157	0.0111	0.1349	0.0307	0.1047	0.052	0.003
8	rs11783481	13185081	0.87	0.165571370278195	1.03	0.0875760293110768	0.347021909919999	0.151101331023699	0.0083	0.0117	0.0943	0.014	0.0537	0.0147	0.0159	0.0314	0.0021	0.027	0.0502	0.1035	0.0046	0.0509	0.1218	0.0123	0.0198	0.0046	0.0024	0.0156	0.0111	0.1352	0.0307	0.1047	0.0519	0.0029
8	rs12547072	13188174	0.87	0.165571370278195	1.03	0.0875760293110768	0.629066393163425	0.33410488358444	0.0087	0.0118	0.0937	0.0139	0.0538	0.0149	0.0161	0.0311	0.0023	0.027	0.0499	0.1025	0.0062	0.0505	0.1218	0.0127	0.0198	0.0052	0.0032	0.0156	0.0112	0.1345	0.0309	0.1037	0.0514	0.0031
8	rs118136560	13188461	0.87	0.165571370278195	1.03	0.0875760293110768	0.64993820449118	0.3493020313066	0.0087	0.0118	0.0937	0.0139	0.0538	0.0149	0.0161	0.0311	0.0024	0.027	0.0498	0.1025	0.0063	0.0505	0.1218	0.0127	0.0197	0.0052	0.0032	0.0156	0.0112	0.1345	0.0309	0.1037	0.0514	0.0031
8	rs7016737	13188747	0.87	0.165571370278195	1.03	0.0875760293110768	0.661172276108305	0.348183447255565	0.0087	0.0119	0.0937	0.0139	0.0537	0.0148	0.016	0.031	0.0024	0.027	0.0498	0.1025	0.0063	0.0505	0.1218	0.0127	0.0197	0.0053	0.0032	0.0156	0.0112	0.1345	0.0309	0.104	0.0514	0.0031
8	rs1349958	13190433	0.87	0.165571370278195	1.03	0.0875760293110768	0.690185827638182	0.311142711991857	0.0086	0.0119	0.0936	0.0139	0.0538	0.0148	0.016	0.031	0.0023	0.027	0.0498	0.1024	0.0063	0.0504	0.1218	0.0127	0.0197	0.0053	0.0033	0.0156	0.0112	0.1347	0.0308	0.1043	0.0513	0.003
8	rs74892821	13191035	0.87	0.165571370278195	1.03	0.0875760293110768	0.618085266907518	0.195828285934303	0.0082	0.0119	0.0936	0.0139	0.0538	0.0148	0.016	0.0311	0.0022	0.027	0.0499	0.1026	0.0059	0.0503	0.1215	0.0127	0.0197	0.0052	0.0032	0.0157	0.0112	0.1352	0.0307	0.1051	0.0516	0.0026
8	rs57218302	13200226	0.87	0.165571370278195	1.04	0.0739648219953096	0.54543822760129	0.137398387147485	0.0079	0.0123	0.0934	0.0138	0.0541	0.0147	0.0163	0.0313	0.002	0.0276	0.0492	0.1046	0.0054	0.0501	0.1209	0.0124	0.0196	0.0047	0.0029	0.0158	0.0111	0.1343	0.031	0.105	0.0521	0.0025
8	rs1671345	13200369	0.87	0.165571370278195	1.04	0.0739648219953096	0.530809956106465	0.138774884672921	0.008	0.0123	0.0932	0.0138	0.0542	0.0147	0.0164	0.0313	0.002	0.0276	0.0491	0.104	0.0054	0.0502	0.1206	0.0124	0.0197	0.0047	0.0029	0.0158	0.0111	0.1352	0.0311	0.1051	0.0521	0.0025
8	rs17802731	13207743	0.87	0.165571370278195	1.04	0.0739648219953096	0.447232117157351	0.101808540055431	0.0079	0.0123	0.0931	0.0137	0.0541	0.0144	0.0165	0.031	0.0019	0.0277	0.0482	0.1051	0.0053	0.0502	0.121	0.0122	0.0195	0.0043	0.0027	0.016	0.0113	0.1362	0.0311	0.1055	0.0517	0.0024
8	rs76989997	13209750	0.87	0.165571370278195	1.04	0.0739648219953096	0.421622321175275	0.0878941639881679	0.0078	0.0123	0.0933	0.0136	0.0542	0.0142	0.0165	0.0309	0.0019	0.0279	0.0477	0.1056	0.0052	0.0503	0.1211	0.0121	0.0194	0.0041	0.0025	0.0161	0.0114	0.1367	0.0309	0.1056	0.0515	0.0023
8	rs117093272	13213208	0.87	0.165571370278195	1.03	0.0875760293110768	0.392107236401179	0.0727964518298534	0.0076	0.0123	0.0935	0.0136	0.0539	0.0142	0.0166	0.0308	0.0018	0.028	0.0473	0.1062	0.0051	0.0505	0.1212	0.012	0.0194	0.004	0.0023	0.0163	0.0114	0.1373	0.0305	0.1059	0.0513	0.0022
8	rs79421938	13219603	0.87	0.165571370278195	1.03	0.0875760293110768	0.350129906654617	0.0540125712744071	0.0072	0.0121	0.0938	0.0137	0.0535	0.0143	0.0168	0.0306	0.0017	0.0286	0.0461	0.1071	0.0048	0.0513	0.1214	0.0118	0.0192	0.0036	0.0017	0.0167	0.0114	0.139	0.0295	0.1068	0.0504	0.0019
8	rs73205711	13222549	0.87	0.165571370278195	1.03	0.0875760293110768	0.356388775499387	0.04805023439048	0.0072	0.0121	0.0938	0.0137	0.0535	0.0143	0.0169	0.0306	0.0017	0.0287	0.046	0.1072	0.0048	0.0513	0.1214	0.0118	0.0192	0.0036	0.0017	0.0167	0.0114	0.1391	0.0294	0.1069	0.0504	0.0019
8	rs1729180	13222622	0.87	0.165571370278195	1.03	0.0875760293110768	0.356601940889792	0.0479903574485718	0.0072	0.0121	0.0938	0.0137	0.0535	0.0143	0.0169	0.0306	0.0017	0.0287	0.046	0.1072	0.0048	0.0513	0.1214	0.0118	0.0192	0.0036	0.0017	0.0167	0.0114	0.1391	0.0294	0.1069	0.0504	0.0019
8	rs1729181	13233321	0.88	0.140769569262351	1.03	0.0875760293110768	0.361576496414591	0.0425098670040853	0.0071	0.0121	0.0945	0.0138	0.0536	0.0144	0.0169	0.0305	0.0016	0.0288	0.0458	0.1073	0.0046	0.0515	0.1212	0.0119	0.0192	0.0034	0.0016	0.017	0.011	0.1396	0.0291	0.1071	0.05	0.0018
8	rs17215195	13233576	0.88	0.140769569262351	1.02	0.103026239636585	0.357401894682526	0.0427370572784093	0.0071	0.0121	0.0945	0.0138	0.0536	0.0144	0.0169	0.0305	0.0016	0.0288	0.0458	0.1072	0.0046	0.0515	0.1211	0.0119	0.0192	0.0034	0.0016	0.017	0.011	0.1396	0.0291	0.1074	0.05	0.0018
8	rs67744408	13241411	0.88	0.140769569262351	1.02	0.103026239636585	0.481478318807604	0.0587627352439238	0.0071	0.0129	0.0944	0.0137	0.0536	0.0135	0.0168	0.0303	0.0016	0.0289	0.0456	0.1071	0.0045	0.0516	0.1211	0.0117	0.0192	0.0034	0.0016	0.0171	0.0111	0.1397	0.0288	0.1077	0.0502	0.0018
8	rs289556	13247355	0.87	0.165571370278195	1.01	0.120454976543865	0.571219197586383	0.0890549898636873	0.0071	0.0135	0.0946	0.0136	0.0536	0.0129	0.0166	0.0302	0.0016	0.0289	0.0453	0.1071	0.0044	0.0516	0.1212	0.0116	0.0192	0.0038	0.0015	0.0169	0.0112	0.1402	0.0287	0.1079	0.0499	0.0023
8	rs17216264	13247636	0.87	0.165571370278195	1.01	0.120454976543865	0.56820053937123	0.0872775472308369	0.0071	0.0135	0.0946	0.0136	0.0536	0.0129	0.0166	0.0302	0.0016	0.0289	0.0453	0.1071	0.0044	0.0516	0.1212	0.0116	0.0192	0.0038	0.0015	0.0169	0.0112	0.1402	0.0287	0.1079	0.0499	0.0023
8	rs289563	13251397	0.88	0.140769569262351	1.01	0.120454976543865	0.603467140947129	0.0803870185287636	0.0071	0.0135	0.0951	0.0136	0.0542	0.013	0.0167	0.0299	0.0015	0.029	0.0451	0.1076	0.0042	0.0517	0.1207	0.0115	0.0195	0.0036	0.0013	0.0169	0.0111	0.1404	0.0284	0.1083	0.0495	0.0022
8	rs17805260	13251795	0.88	0.140769569262351	1.01	0.120454976543865	0.607538452792239	0.0808342760944891	0.0071	0.0135	0.0952	0.0136	0.0542	0.013	0.0167	0.0299	0.0015	0.029	0.0451	0.1077	0.0042	0.0517	0.1207	0.0115	0.0195	0.0036	0.0013	0.0169	0.011	0.1404	0.0283	0.1083	0.0495	0.0022
8	rs11203482	13256204	0.88	0.140769569262351	1.01	0.120454976543865	0.583029307980662	0.0827086536909707	0.007	0.0134	0.0954	0.0135	0.054	0.013	0.0167	0.0297	0.0015	0.029	0.0451	0.1078	0.0041	0.0516	0.1204	0.0114	0.0195	0.0039	0.0013	0.017	0.0113	0.1407	0.0282	0.1085	0.0494	0.0021
8	rs1481677	13259397	0.88	0.140769569262351	1.01	0.120454976543865	0.537251927556609	0.0830101650177702	0.007	0.0133	0.0952	0.0132	0.0534	0.013	0.0167	0.0297	0.0014	0.029	0.0451	0.1082	0.0041	0.0516	0.1199	0.0114	0.0196	0.0039	0.0013	0.0171	0.0113	0.1409	0.028	0.1092	0.0495	0.0021
8	rs75763281	13260471	0.88	0.140769569262351	1.01	0.120454976543865	0.50205803622427	0.0814321838693286	0.007	0.0133	0.0945	0.0133	0.0539	0.013	0.0166	0.0297	0.0015	0.029	0.0451	0.1081	0.0041	0.0516	0.1199	0.0114	0.0196	0.0039	0.0013	0.0171	0.0113	0.141	0.028	0.1098	0.0493	0.0021
8	rs289585	13260536	0.88	0.140769569262351	1.01	0.120454976543865	0.50205803622427	0.0813573477662263	0.007	0.0133	0.0945	0.0133	0.0539	0.013	0.0166	0.0297	0.0015	0.029	0.0451	0.1081	0.0041	0.0516	0.1199	0.0114	0.0196	0.0039	0.0013	0.0171	0.0113	0.141	0.028	0.1098	0.0493	0.0021
8	rs28539528	13263061	0.88	0.140769569262351	1.01	0.120454976543865	0.357401894682526	0.0579807906303322	0.007	0.013	0.0924	0.014	0.0549	0.0132	0.0161	0.0296	0.0012	0.0305	0.0455	0.1074	0.0033	0.0523	0.1195	0.0116	0.0196	0.0037	0.0011	0.0177	0.0111	0.1389	0.0293	0.111	0.0495	0.0019
8	rs1481682	13267395	0.89	0.118826527661215	1.01	0.120454976543865	0.386922226920004	0.0732976358894361	0.0072	0.0129	0.0919	0.0139	0.0552	0.0132	0.016	0.0291	0.0011	0.0307	0.0455	0.1095	0.0032	0.0527	0.1191	0.0114	0.0194	0.0037	0.0012	0.0178	0.0108	0.1371	0.0295	0.1123	0.0492	0.0019
8	rs289613	13268891	0.89	0.118826527661215	1.01	0.120454976543865	0.387923053650507	0.0764072979413735	0.0073	0.0129	0.0914	0.0138	0.0556	0.0132	0.016	0.029	0.0011	0.0309	0.0456	0.1102	0.0032	0.0527	0.1189	0.0113	0.0193	0.0037	0.0012	0.0178	0.0107	0.1367	0.0297	0.1122	0.049	0.0019
8	rs77868426	13274430	0.89	0.118826527661215	1.01	0.120454976543865	0.357295180945337	0.0818817853667275	0.0077	0.0128	0.0906	0.014	0.0557	0.0131	0.0162	0.0288	0.0011	0.0318	0.0455	0.1129	0.003	0.0528	0.1186	0.0113	0.0187	0.0036	0.0012	0.0178	0.0103	0.1359	0.03	0.1125	0.0477	0.0018
8	rs4831428	13274605	0.89	0.118826527661215	1.01	0.120454976543865	0.357028468255535	0.0800894066322641	0.0077	0.0128	0.0906	0.014	0.0557	0.0131	0.0162	0.0288	0.0011	0.0318	0.0455	0.113	0.003	0.0528	0.1186	0.0113	0.0187	0.0036	0.0012	0.0178	0.0103	0.1359	0.03	0.1125	0.0477	0.0018
8	rs73553478	13277735	0.89	0.118826527661215	1	0.139999700676332	0.318941655042756	0.0852855725396139	0.008	0.0126	0.0904	0.0139	0.0556	0.0131	0.0161	0.0288	0.0011	0.0318	0.0454	0.1131	0.003	0.0526	0.1186	0.0114	0.0185	0.0037	0.0012	0.0179	0.0104	0.1358	0.03	0.1131	0.0475	0.0018
8	rs370730	13282821	0.89	0.118826527661215	1	0.139999700676332	0.298962409897307	0.0687685394845203	0.0085	0.0123	0.09	0.0139	0.0556	0.0132	0.0162	0.0288	0.0011	0.0317	0.0453	0.1133	0.003	0.0524	0.1184	0.0115	0.0187	0.0037	0.0012	0.0181	0.0104	0.1355	0.0302	0.1132	0.0474	0.0019
8	rs62492200	13283040	0.89	0.118826527661215	1	0.139999700676332	0.298573680281903	0.0687685394845203	0.0085	0.0123	0.09	0.0139	0.0557	0.0132	0.0162	0.0288	0.0011	0.0317	0.0453	0.1133	0.003	0.0524	0.1183	0.0115	0.0187	0.0037	0.0012	0.0181	0.0104	0.1355	0.0302	0.1132	0.0474	0.0019
8	rs73208003	13286753	0.89	0.118826527661215	1	0.139999700676332	0.286133926126784	0.072939502508463	0.0088	0.0123	0.09	0.0138	0.0554	0.0132	0.0162	0.0289	0.0011	0.032	0.0453	0.1137	0.003	0.0524	0.1178	0.0115	0.0188	0.0037	0.0012	0.0181	0.0103	0.1354	0.0301	0.113	0.0473	0.002
8	rs17116045	13290539	0.89	0.118826527661215	1.01	0.120454976543865	0.285659290940731	0.075679389756665	0.0089	0.0123	0.09	0.0137	0.0552	0.0132	0.0163	0.0289	0.0011	0.0321	0.0453	0.1139	0.003	0.0525	0.1176	0.0116	0.0188	0.0037	0.0012	0.0181	0.0102	0.1354	0.03	0.1129	0.0473	0.0021
8	rs76839527	13291754	0.89	0.118826527661215	1	0.139999700676332	0.293352141239204	0.0779451720202022	0.009	0.0123	0.09	0.0137	0.0553	0.0132	0.0162	0.0289	0.0011	0.0321	0.0453	0.1139	0.003	0.0525	0.1174	0.0116	0.0188	0.0037	0.0012	0.0181	0.0101	0.1354	0.03	0.1132	0.0473	0.0021
8	rs117155651	13291843	0.89	0.118826527661215	1	0.139999700676332	0.293207798357594	0.0779451720202022	0.009	0.0123	0.09	0.0137	0.0553	0.0132	0.0162	0.0289	0.0011	0.0321	0.0453	0.1139	0.003	0.0525	0.1174	0.0116	0.0188	0.0037	0.0012	0.0181	0.0101	0.1354	0.03	0.1132	0.0473	0.0021
8	rs289621	13294808	0.89	0.118826527661215	1.01	0.120454976543865	0.293255908445194	0.0783131756730499	0.009	0.0123	0.09	0.0137	0.0553	0.0132	0.0162	0.0289	0.0011	0.0321	0.0453	0.114	0.003	0.0525	0.1174	0.0116	0.0188	0.0037	0.0012	0.0181	0.0101	0.1354	0.03	0.1132	0.0472	0.0021
8	rs79665252	13304615	0.89	0.118826527661215	1.01	0.120454976543865	0.257910765567059	0.0901438999532543	0.0095	0.0122	0.0898	0.0136	0.055	0.0137	0.0163	0.0287	0.0011	0.0326	0.0448	0.1142	0.0027	0.0528	0.1163	0.012	0.0191	0.0038	0.0011	0.018	0.01	0.1354	0.0298	0.1135	0.0473	0.0022
8	rs117966487	13304895	0.89	0.118826527661215	1.01	0.120454976543865	0.256252576123899	0.0871236644848596	0.0096	0.0122	0.0898	0.0136	0.055	0.0137	0.0163	0.0287	0.0011	0.0327	0.0448	0.1142	0.0027	0.0528	0.1163	0.012	0.0191	0.0038	0.0011	0.018	0.01	0.1354	0.0297	0.1135	0.0473	0.0022
8	rs55820651	13308826	0.89	0.118826527661215	1.01	0.120454976543865	0.239086607283448	0.0928891291361596	0.0098	0.012	0.0897	0.0136	0.055	0.0138	0.0163	0.0286	0.0011	0.033	0.0446	0.1141	0.0026	0.0529	0.1159	0.0121	0.0191	0.0039	0.0011	0.0179	0.0099	0.1356	0.0296	0.1136	0.0472	0.0022
8	rs41421244	13309934	0.89	0.118826527661215	1.01	0.120454976543865	0.242155151974839	0.100259127938522	0.0098	0.012	0.0897	0.0136	0.055	0.0138	0.0163	0.0286	0.0011	0.0331	0.0446	0.1141	0.0026	0.0529	0.1157	0.0121	0.0192	0.004	0.0011	0.0179	0.0099	0.1356	0.0296	0.1137	0.0472	0.0022
8	rs78763857	13312860	0.89	0.118826527661215	1.01	0.120454976543865	0.265330724269289	0.111381473151021	0.0102	0.0119	0.0898	0.0135	0.055	0.0138	0.0163	0.0286	0.0011	0.033	0.0446	0.1142	0.0026	0.0528	0.1156	0.0121	0.0191	0.0041	0.0011	0.0179	0.0099	0.1353	0.0296	0.1138	0.0471	0.0023
8	rs289544	13314346	0.89	0.118826527661215	1.01	0.120454976543865	0.266974799469717	0.110451525745496	0.0102	0.0119	0.0899	0.0135	0.055	0.0138	0.0162	0.0286	0.0011	0.033	0.0446	0.1142	0.0026	0.0529	0.1157	0.0121	0.0191	0.0039	0.0011	0.0179	0.0099	0.1353	0.0296	0.1139	0.0471	0.0023
8	rs76791564	13322037	0.89	0.118826527661215	1.01	0.120454976543865	0.261606444642056	0.133933836573593	0.0105	0.0119	0.0902	0.0127	0.0549	0.0138	0.0159	0.0285	0.0011	0.0332	0.0445	0.1144	0.0026	0.0528	0.1155	0.0121	0.019	0.0042	0.0011	0.0178	0.01	0.1354	0.0293	0.1144	0.0472	0.0023
8	rs62494111	13327683	0.89	0.118826527661215	1.01	0.120454976543865	0.26922141034365	0.150816995741665	0.0106	0.0119	0.0904	0.0124	0.0549	0.0137	0.0158	0.0285	0.0011	0.0333	0.0444	0.1144	0.0027	0.0528	0.1154	0.0121	0.019	0.0044	0.0011	0.0177	0.0101	0.1354	0.0291	0.1147	0.0472	0.0024
8	rs1481691	13340392	0.88	0.140769569262351	1.01	0.120454976543865	0.323535899615155	0.232695058797546	0.0112	0.0118	0.0899	0.0123	0.0547	0.0141	0.0159	0.0285	0.0013	0.0331	0.0443	0.1147	0.0028	0.0526	0.1151	0.0126	0.0188	0.0049	0.0012	0.0174	0.0095	0.1354	0.0291	0.1149	0.0466	0.0026
8	rs76206250	13342033	0.88	0.140769569262351	1.01	0.120454976543865	0.329084183054148	0.230282445948901	0.0113	0.0118	0.0899	0.0122	0.0547	0.0141	0.0159	0.0285	0.0013	0.0331	0.0443	0.1147	0.0028	0.0526	0.1151	0.0126	0.0188	0.005	0.0013	0.0174	0.0095	0.1353	0.0291	0.1149	0.0466	0.0026
8	rs117872870	13346961	0.88	0.140769569262351	1.02	0.103026239636585	0.357668750671752	0.260781864474684	0.0114	0.0118	0.0899	0.0121	0.0547	0.0141	0.0159	0.0285	0.0013	0.0331	0.0443	0.115	0.0028	0.0527	0.1151	0.0127	0.0188	0.0051	0.0013	0.0174	0.0094	0.1349	0.0291	0.115	0.0466	0.0027
8	rs11775251	13349359	0.88	0.140769569262351	1.02	0.103026239636585	0.3857562496331	0.264320271843822	0.0115	0.0117	0.0898	0.012	0.0546	0.014	0.0159	0.0286	0.0013	0.0333	0.0444	0.1151	0.0028	0.0528	0.1151	0.0127	0.0188	0.0051	0.0013	0.0173	0.0093	0.1347	0.0291	0.1151	0.0465	0.0027
8	rs79633931	13355565	0.88	0.140769569262351	1.02	0.103026239636585	0.393170828902143	0.261465553772957	0.0115	0.0117	0.0897	0.012	0.0546	0.014	0.0159	0.0286	0.0013	0.0333	0.0444	0.1152	0.0028	0.0529	0.115	0.0127	0.0188	0.0052	0.0013	0.0173	0.0093	0.1346	0.0291	0.1151	0.0465	0.0027
8	rs3816747	13356802	0.88	0.140769569262351	1.02	0.103026239636585	0.396089144983882	0.266037737420555	0.0115	0.0117	0.0897	0.012	0.0546	0.014	0.0159	0.0286	0.0013	0.0333	0.0444	0.1152	0.0028	0.0529	0.115	0.0128	0.0188	0.0052	0.0013	0.0173	0.0093	0.1346	0.0291	0.1151	0.0465	0.0027
8	rs11203494	13356818	0.88	0.140769569262351	1.02	0.103026239636585	0.395920484887935	0.266152358239991	0.0115	0.0117	0.0897	0.012	0.0546	0.014	0.0159	0.0286	0.0013	0.0333	0.0444	0.1152	0.0028	0.0529	0.115	0.0128	0.0188	0.0052	0.0013	0.0173	0.0093	0.1346	0.0291	0.1151	0.0465	0.0027
8	rs11203495	13356819	0.88	0.140769569262351	1.02	0.103026239636585	0.395920484887935	0.266152358239991	0.0115	0.0117	0.0897	0.012	0.0546	0.014	0.0159	0.0286	0.0013	0.0333	0.0444	0.1152	0.0028	0.0529	0.115	0.0128	0.0188	0.0052	0.0013	0.0173	0.0093	0.1346	0.0291	0.1151	0.0465	0.0027
8	rs3816748	13357340	0.88	0.140769569262351	1.02	0.103026239636585	0.395527085424196	0.267299410769223	0.0115	0.0117	0.0897	0.012	0.0546	0.014	0.0159	0.0286	0.0013	0.0333	0.0444	0.1152	0.0028	0.0529	0.115	0.0128	0.0188	0.0052	0.0013	0.0173	0.0093	0.1346	0.0291	0.1151	0.0465	0.0027
8	rs34575560	13357502	0.88	0.140769569262351	1.02	0.103026239636585	0.395414721776741	0.262720436874489	0.0115	0.0117	0.0897	0.012	0.0546	0.014	0.0159	0.0286	0.0013	0.0333	0.0444	0.1152	0.0028	0.0529	0.115	0.0128	0.0188	0.0052	0.0013	0.0173	0.0093	0.1346	0.0291	0.1151	0.0465	0.0027
8	rs7001031	13360584	0.88	0.140769569262351	1.03	0.0875760293110768	0.402695089191176	0.259188771051762	0.0115	0.0117	0.0897	0.0119	0.0544	0.014	0.016	0.0286	0.0013	0.0332	0.0444	0.1152	0.0027	0.053	0.1151	0.0128	0.0188	0.0052	0.0013	0.0173	0.0093	0.1345	0.029	0.1154	0.0464	0.0027
8	rs117130153	13362887	0.88	0.140769569262351	1.03	0.0875760293110768	0.393450963304828	0.239759453700918	0.0115	0.0117	0.0898	0.012	0.0544	0.014	0.016	0.0286	0.0013	0.0332	0.0444	0.1153	0.0027	0.053	0.1151	0.0128	0.0188	0.0051	0.0013	0.0173	0.0092	0.1346	0.029	0.1154	0.0464	0.0027
8	rs12675813	13366751	0.88	0.140769569262351	1.03	0.0875760293110768	0.331030031510094	0.188712817630702	0.0109	0.0116	0.0901	0.012	0.0542	0.0141	0.016	0.0285	0.0013	0.033	0.0444	0.1156	0.0025	0.0531	0.1153	0.0128	0.0188	0.005	0.0012	0.0173	0.0092	0.1348	0.0289	0.1158	0.0462	0.0026
8	rs17222010	13369061	0.88	0.140769569262351	1.03	0.0875760293110768	0.295618453933684	0.162727629385313	0.0103	0.0117	0.0903	0.0122	0.0542	0.0141	0.0163	0.0285	0.0013	0.033	0.0444	0.1161	0.0025	0.0531	0.1151	0.0128	0.0188	0.0048	0.0012	0.0172	0.0091	0.1348	0.0289	0.1159	0.0461	0.0026
8	rs11778407	13379596	0.88	0.140769569262351	1.03	0.0875760293110768	0.267661455097285	0.145919219953909	0.0098	0.0117	0.0904	0.0123	0.0541	0.0145	0.0165	0.0285	0.0014	0.033	0.0444	0.1164	0.0025	0.0532	0.1151	0.0129	0.0189	0.0047	0.0012	0.017	0.0089	0.1348	0.0288	0.1155	0.0461	0.0026
8	rs12234951	13382080	0.88	0.140769569262351	1.04	0.0739648219953096	0.249854633906671	0.137215233806753	0.0094	0.0117	0.0904	0.0123	0.0543	0.0146	0.0166	0.0286	0.0014	0.033	0.0444	0.1165	0.0025	0.0533	0.115	0.0129	0.0189	0.0046	0.0012	0.0169	0.0089	0.1347	0.0288	0.1154	0.0462	0.0026
8	rs73210044	13392360	0.89	0.118826527661215	1.04	0.0739648219953096	0.234758687747633	0.111381473151021	0.009	0.0114	0.0897	0.0132	0.0532	0.0151	0.018	0.0288	0.0014	0.0331	0.0442	0.1178	0.0027	0.0533	0.115	0.0132	0.0189	0.0047	0.0013	0.0168	0.0087	0.1338	0.0285	0.1147	0.046	0.0027
8	rs6530642	13392447	0.89	0.118826527661215	1.04	0.0739648219953096	0.234758687747633	0.110198422038498	0.009	0.0114	0.0897	0.0132	0.0532	0.0151	0.018	0.0288	0.0014	0.0331	0.0442	0.1178	0.0027	0.0533	0.115	0.0132	0.0189	0.0047	0.0013	0.0168	0.0087	0.1338	0.0285	0.1147	0.046	0.0027
8	rs10089628	13395662	0.88	0.140769569262351	1.04	0.0739648219953096	0.159157233405652	0.0806850783757492	0.0091	0.0091	0.0878	0.0151	0.0507	0.0154	0.0174	0.0286	0.0014	0.0355	0.0456	0.124	0.0028	0.0561	0.1143	0.0139	0.0179	0.0051	0.0017	0.0167	0.0093	0.1291	0.029	0.1143	0.043	0.0022
8	rs76103516	13395694	0.88	0.140769569262351	1.04	0.0739648219953096	0.159601549196798	0.0790513012236814	0.0091	0.0091	0.088	0.0151	0.0507	0.0154	0.0174	0.0285	0.0014	0.0356	0.0457	0.1242	0.0028	0.0561	0.1143	0.0139	0.0178	0.0051	0.0017	0.0168	0.0093	0.1291	0.029	0.1142	0.0427	0.0022
8	rs2410081	13395782	0.88	0.140769569262351	1.03	0.0875760293110768	0.152713088216789	0.0740160700702378	0.0091	0.009	0.0878	0.015	0.0509	0.0155	0.0172	0.0283	0.0014	0.0357	0.0458	0.1245	0.0029	0.056	0.1143	0.014	0.0175	0.005	0.0018	0.0169	0.0094	0.1294	0.029	0.1142	0.0421	0.0022
8	rs10099765	13395939	0.88	0.140769569262351	1.03	0.0875760293110768	0.11622452702218	0.0890549898636873	0.0092	0.0088	0.0876	0.015	0.0511	0.0156	0.0168	0.0281	0.0017	0.0358	0.0459	0.1252	0.0032	0.0557	0.1146	0.0145	0.0169	0.0049	0.002	0.0168	0.0095	0.1298	0.029	0.114	0.0414	0.002
8	rs10102652	13396010	0.88	0.140769569262351	1.03	0.0875760293110768	0.121876117616182	0.0925737372595318	0.0092	0.0087	0.0872	0.015	0.0511	0.0156	0.0167	0.028	0.0017	0.0359	0.0459	0.1257	0.0032	0.0557	0.1148	0.0147	0.0168	0.0049	0.002	0.0167	0.0096	0.1301	0.0289	0.1139	0.0412	0.0019
8	rs13257716	13396357	0.88	0.140769569262351	1.03	0.0875760293110768	0.159157233405652	0.143492290886994	0.0094	0.0087	0.0874	0.0143	0.0513	0.0154	0.0154	0.0277	0.0017	0.0364	0.0459	0.127	0.0033	0.0563	0.1149	0.0149	0.0158	0.0048	0.0024	0.0161	0.0099	0.1307	0.029	0.1138	0.0402	0.002
8	rs55823853	13397424	0.88	0.140769569262351	1.03	0.0875760293110768	0.189062851874055	0.146200197156492	0.0095	0.0087	0.0876	0.014	0.0515	0.0153	0.0148	0.0276	0.0017	0.0366	0.0459	0.1275	0.0034	0.0565	0.115	0.015	0.0153	0.0048	0.0026	0.0158	0.0101	0.131	0.029	0.1137	0.0397	0.0021
8	rs966213	13397806	0.88	0.140769569262351	1.02	0.103026239636585	0.189440463726451	0.153097045109159	0.0095	0.0087	0.0875	0.014	0.0515	0.0153	0.0148	0.0276	0.0017	0.0366	0.0462	0.1275	0.0034	0.0565	0.115	0.015	0.0153	0.0048	0.0026	0.0158	0.0101	0.131	0.029	0.1137	0.0397	0.0021
8	rs7835899	13404303	0.88	0.140769569262351	1.02	0.103026239636585	0.216578099394901	0.207247956042958	0.0097	0.0088	0.0874	0.0141	0.0514	0.0147	0.0144	0.0275	0.0019	0.0368	0.0462	0.1277	0.0035	0.0567	0.1151	0.0148	0.0152	0.0049	0.0027	0.0159	0.0097	0.1313	0.0292	0.1136	0.0396	0.0022
8	rs12155647	13406191	0.88	0.140769569262351	1.02	0.103026239636585	0.224899698980907	0.227659807517001	0.0097	0.0088	0.0873	0.0141	0.0515	0.0146	0.0143	0.0275	0.002	0.0369	0.0462	0.1276	0.0035	0.0568	0.1152	0.0149	0.0151	0.0049	0.0028	0.0159	0.0096	0.1313	0.0293	0.1134	0.0399	0.0022
8	rs78498989	13412257	0.88	0.140769569262351	1.02	0.103026239636585	0.25966489788462	0.276646627252981	0.0097	0.0088	0.0873	0.0141	0.0516	0.0142	0.0139	0.0275	0.002	0.0372	0.0463	0.1274	0.0035	0.0568	0.1154	0.015	0.0151	0.0049	0.0029	0.0159	0.0097	0.1308	0.0295	0.1133	0.04	0.0023
8	rs7846043	13412918	0.88	0.140769569262351	1.02	0.103026239636585	0.26351043170672	0.285974903063101	0.0097	0.0088	0.0874	0.0141	0.0516	0.0142	0.0139	0.0275	0.002	0.0372	0.0463	0.1276	0.0035	0.0568	0.1154	0.015	0.0151	0.0049	0.0029	0.0159	0.0097	0.1309	0.0295	0.1133	0.0399	0.0023
8	rs4503098	13413844	0.88	0.140769569262351	1.02	0.103026239636585	0.265421917363066	0.280716080362443	0.0097	0.0088	0.0874	0.0141	0.0516	0.0142	0.0139	0.0275	0.002	0.0372	0.0463	0.1276	0.0035	0.0568	0.1153	0.015	0.0151	0.0049	0.0029	0.0159	0.0097	0.1309	0.0296	0.1132	0.0399	0.0023
8	rs13282808	13416650	0.88	0.140769569262351	1.02	0.103026239636585	0.284569230978131	0.330917699332554	0.0098	0.0088	0.0874	0.0141	0.0515	0.014	0.0137	0.0276	0.002	0.0372	0.0462	0.1278	0.0036	0.0568	0.1153	0.015	0.0151	0.005	0.003	0.0159	0.0097	0.1309	0.0296	0.1131	0.0398	0.0024
8	rs78543035	13417939	0.88	0.140769569262351	1.03	0.0875760293110768	0.3081747933216	0.333368589357031	0.0098	0.0089	0.0875	0.0141	0.0515	0.0141	0.0137	0.0276	0.002	0.0373	0.0462	0.1276	0.0036	0.0569	0.1152	0.015	0.0152	0.0052	0.0031	0.0158	0.0098	0.1308	0.0296	0.1129	0.0396	0.0024
8	rs73212128	13418559	0.88	0.140769569262351	1.03	0.0875760293110768	0.318087209535863	0.345701403819056	0.0099	0.0089	0.0872	0.0141	0.0515	0.0141	0.0137	0.0277	0.002	0.0373	0.0462	0.1277	0.0037	0.0569	0.1151	0.015	0.0152	0.0052	0.0031	0.0158	0.0098	0.1308	0.0296	0.1129	0.0395	0.0024
8	rs13273355	13424583	0.88	0.140769569262351	1.03	0.0875760293110768	0.358256194074157	0.35541010157348	0.01	0.0089	0.0873	0.0141	0.0515	0.0141	0.0138	0.0279	0.0021	0.0375	0.0461	0.1272	0.0038	0.057	0.1148	0.0151	0.0153	0.0053	0.0033	0.0157	0.0099	0.1308	0.0297	0.1127	0.0391	0.0025
8	rs71522356	13425657	0.88	0.140769569262351	1.03	0.0875760293110768	0.357295180945337	0.341617247067015	0.01	0.0089	0.0873	0.014	0.0516	0.0141	0.0138	0.0279	0.0021	0.0375	0.0462	0.1272	0.0038	0.057	0.1146	0.0151	0.0152	0.0053	0.0033	0.0157	0.0101	0.1308	0.0297	0.1126	0.0391	0.0025
8	rs10503458	13427762	0.88	0.140769569262351	1.02	0.103026239636585	0.354951623624909	0.322624407591086	0.01	0.0089	0.0873	0.0139	0.0515	0.0141	0.0137	0.0279	0.0021	0.0375	0.0462	0.1271	0.0038	0.0571	0.1145	0.0151	0.0152	0.0053	0.0033	0.0156	0.0102	0.1307	0.0297	0.1127	0.0391	0.0026
8	rs56007959	13433543	0.88	0.140769569262351	1.02	0.103026239636585	0.360503713702192	0.294923616028765	0.01	0.0089	0.0874	0.0138	0.0514	0.014	0.0136	0.0279	0.002	0.0377	0.0462	0.1269	0.0038	0.0573	0.1145	0.015	0.0151	0.0052	0.0034	0.0156	0.0104	0.1305	0.0298	0.113	0.039	0.0026
8	rs62493202	13439224	0.88	0.140769569262351	1.02	0.103026239636585	0.38276620755848	0.283633965185847	0.0101	0.0089	0.0875	0.0136	0.0514	0.0139	0.0135	0.028	0.002	0.0379	0.0461	0.1267	0.0039	0.0575	0.1144	0.015	0.015	0.0051	0.0034	0.0156	0.0105	0.1304	0.0299	0.1132	0.0389	0.0027
8	rs67768235	13443286	0.88	0.140769569262351	1.01	0.120454976543865	0.396932988274751	0.283049649841416	0.0101	0.0089	0.0875	0.0136	0.0514	0.0139	0.0135	0.028	0.002	0.0379	0.0462	0.1267	0.0039	0.0576	0.1144	0.015	0.015	0.0051	0.0035	0.0156	0.0105	0.1303	0.03	0.1132	0.0388	0.0027
8	rs870769	13444346	0.88	0.140769569262351	1.01	0.120454976543865	0.428086174568021	0.273404264652528	0.0101	0.0089	0.0875	0.0136	0.0514	0.0139	0.0135	0.0281	0.0019	0.0379	0.0462	0.1267	0.0038	0.0576	0.1144	0.015	0.015	0.0051	0.0035	0.0156	0.0105	0.1303	0.03	0.1133	0.0388	0.0027
8	rs869448	13446443	0.88	0.140769569262351	1.01	0.120454976543865	0.430779196183529	0.271441454797163	0.0101	0.0089	0.0875	0.0136	0.0514	0.0139	0.0135	0.0281	0.0019	0.0379	0.0461	0.1268	0.0038	0.0576	0.1144	0.015	0.015	0.0051	0.0035	0.0156	0.0106	0.1302	0.0299	0.1134	0.0388	0.0027
8	rs117269824	13449618	0.88	0.140769569262351	1.01	0.120454976543865	0.427852394596499	0.265693967193314	0.0101	0.0089	0.0875	0.0136	0.0514	0.0138	0.0134	0.0281	0.0019	0.0379	0.0461	0.1267	0.0039	0.0576	0.1144	0.015	0.015	0.0051	0.0035	0.0156	0.0106	0.1302	0.0299	0.1135	0.0388	0.0027
8	rs73212177	13450172	0.88	0.140769569262351	1.01	0.120454976543865	0.427735528371734	0.265006842170924	0.0101	0.0089	0.0875	0.0136	0.0514	0.0138	0.0134	0.0281	0.0019	0.0379	0.0461	0.1267	0.0039	0.0576	0.1144	0.015	0.015	0.0051	0.0035	0.0156	0.0106	0.1302	0.0299	0.1135	0.0388	0.0027
8	rs73213956	13468460	0.89	0.118826527661215	1.01	0.120454976543865	0.430720563217096	0.320560769884433	0.0104	0.009	0.0875	0.0132	0.0519	0.0133	0.0131	0.0284	0.0021	0.0378	0.046	0.1265	0.0041	0.0574	0.1139	0.0149	0.0148	0.0052	0.0036	0.0156	0.0107	0.1299	0.03	0.1135	0.0391	0.0029
8	rs79821924	13471054	0.89	0.118826527661215	1.01	0.120454976543865	0.419710066171246	0.336685631407087	0.0104	0.009	0.0876	0.0133	0.052	0.0134	0.0132	0.0285	0.0021	0.0378	0.0462	0.1264	0.0041	0.0575	0.1139	0.014	0.0148	0.0052	0.0036	0.0156	0.0108	0.13	0.0301	0.1136	0.0393	0.0029
8	rs34584646	13473759	0.89	0.118826527661215	1.01	0.120454976543865	0.433068965342361	0.360042307009998	0.0104	0.009	0.0878	0.0132	0.0521	0.0134	0.013	0.0285	0.0021	0.0378	0.0462	0.1261	0.0042	0.0575	0.114	0.014	0.0148	0.0052	0.0037	0.0156	0.0107	0.13	0.0302	0.1136	0.0393	0.0029
8	rs78711294	13475018	0.89	0.118826527661215	1.01	0.120454976543865	0.439441200334946	0.373153176008252	0.0104	0.009	0.0877	0.0128	0.0522	0.0134	0.0127	0.0286	0.002	0.0382	0.0461	0.126	0.0041	0.0575	0.1141	0.0139	0.0148	0.0052	0.0037	0.0156	0.0107	0.1301	0.0303	0.1136	0.0393	0.003
8	rs73213965	13477767	0.89	0.118826527661215	1	0.139999700676332	0.45949848466325	0.405069021324154	0.0104	0.009	0.0876	0.0127	0.0523	0.0133	0.0124	0.0288	0.002	0.0391	0.046	0.1257	0.0041	0.0575	0.1138	0.0139	0.0146	0.0053	0.0037	0.0155	0.0106	0.1304	0.0304	0.1133	0.0394	0.0032
8	rs62493246	13477873	0.89	0.118826527661215	1	0.139999700676332	0.449444808539774	0.402349499747689	0.0104	0.009	0.0876	0.0127	0.0523	0.0132	0.0124	0.0288	0.002	0.0391	0.046	0.1255	0.0041	0.0575	0.1138	0.0139	0.0148	0.0053	0.0037	0.0156	0.0106	0.1307	0.0303	0.1133	0.0394	0.0032
8	rs12675418	13478096	0.89	0.118826527661215	1	0.139999700676332	0.447710082065381	0.4020907599526	0.0104	0.009	0.0876	0.0127	0.0523	0.0132	0.0124	0.0288	0.002	0.0391	0.046	0.1255	0.0041	0.0575	0.1138	0.0139	0.0148	0.0053	0.0037	0.0156	0.0106	0.1307	0.0303	0.1133	0.0394	0.0032
8	rs78356523	13478532	0.89	0.118826527661215	1	0.139999700676332	0.447889383620925	0.401702735965235	0.0104	0.009	0.0876	0.0126	0.0524	0.0132	0.0124	0.0288	0.002	0.0392	0.046	0.1255	0.0041	0.0575	0.1138	0.0139	0.0148	0.0053	0.0037	0.0155	0.0106	0.1307	0.0303	0.1133	0.0393	0.0032
8	rs75270485	13483134	0.89	0.118826527661215	1	0.139999700676332	0.401788469363974	0.413778954366289	0.0104	0.009	0.0869	0.0124	0.0524	0.0131	0.012	0.0289	0.0021	0.0392	0.0461	0.1255	0.0041	0.0576	0.1137	0.0139	0.0147	0.0051	0.0036	0.0156	0.0106	0.1318	0.0303	0.1134	0.0392	0.0032
8	rs117117670	13486337	0.89	0.118826527661215	1	0.139999700676332	0.379512799671369	0.418348916129328	0.0104	0.009	0.0863	0.0123	0.0525	0.0129	0.0116	0.0289	0.0021	0.0392	0.0461	0.1255	0.0041	0.0576	0.1136	0.0139	0.0147	0.005	0.0035	0.0157	0.0107	0.1328	0.0304	0.1135	0.0391	0.0032
8	rs7006666	13486906	0.89	0.118826527661215	1	0.139999700676332	0.383761577965144	0.417433834524958	0.0104	0.009	0.0861	0.0122	0.0525	0.0129	0.0116	0.0289	0.0021	0.0392	0.0461	0.1256	0.0041	0.0577	0.1137	0.0139	0.0147	0.005	0.0035	0.0157	0.0107	0.1329	0.0304	0.1135	0.0391	0.0033
8	rs6992740	13487425	0.89	0.118826527661215	0.99	0.161794913519683	0.392890795170031	0.453248588211862	0.0104	0.009	0.0861	0.0121	0.0526	0.0129	0.0115	0.0289	0.0021	0.0392	0.0461	0.1255	0.0041	0.0576	0.1137	0.0139	0.0147	0.005	0.0036	0.0156	0.0107	0.133	0.0303	0.1135	0.0391	0.0033
8	rs34808608	13489907	0.89	0.118826527661215	0.99	0.161794913519683	0.422318759349073	0.503369734103132	0.0104	0.009	0.0859	0.0116	0.0532	0.0129	0.0111	0.0288	0.0022	0.0392	0.0457	0.1252	0.0041	0.0576	0.1136	0.0142	0.0148	0.0053	0.0037	0.0155	0.0109	0.1335	0.0302	0.1135	0.0391	0.0034
8	rs17826289	13489996	0.89	0.118826527661215	0.99	0.161794913519683	0.425867823881724	0.517282711529045	0.0104	0.009	0.0858	0.0116	0.0532	0.0129	0.0111	0.0288	0.0022	0.0392	0.0457	0.1252	0.0041	0.0576	0.1136	0.0142	0.0148	0.0053	0.0037	0.0155	0.011	0.1335	0.0302	0.1135	0.0391	0.0034
8	rs12675500	13490172	0.89	0.118826527661215	0.99	0.161794913519683	0.430075861622092	0.548053903115687	0.0104	0.009	0.0858	0.0116	0.0532	0.0129	0.0111	0.0288	0.0022	0.0392	0.0456	0.1251	0.0041	0.0576	0.1136	0.0142	0.0148	0.0053	0.0037	0.0154	0.011	0.1335	0.0302	0.1135	0.0391	0.0034
8	rs13274430	13490580	0.89	0.118826527661215	0.99	0.161794913519683	0.440033547644708	0.527953486639443	0.0104	0.009	0.0858	0.0116	0.0533	0.0129	0.0111	0.0288	0.0022	0.0393	0.0455	0.1251	0.0041	0.0576	0.1135	0.0143	0.0148	0.0054	0.0037	0.0154	0.011	0.1335	0.0302	0.1134	0.0391	0.0034
8	rs10503462	13490995	0.89	0.118826527661215	0.99	0.161794913519683	0.370978589625484	0.552124287146873	0.0104	0.009	0.0857	0.0116	0.0534	0.0129	0.0112	0.0288	0.0025	0.0393	0.0453	0.1248	0.0041	0.0575	0.1135	0.0144	0.0148	0.0054	0.0037	0.0154	0.0112	0.1336	0.0301	0.1133	0.0391	0.0034
8	rs73663939	13492011	0.92	0.0682081798453755	0.99	0.161794913519683	0.303158209330609	0.441930675127654	0.01	0.0079	0.0868	0.0119	0.0533	0.0138	0.0109	0.0269	0.0029	0.0401	0.0463	0.1234	0.0041	0.0573	0.1112	0.0154	0.0154	0.0054	0.0043	0.0155	0.0129	0.1347	0.0301	0.1108	0.0398	0.0036
8	rs73213999	13492171	0.92	0.0682081798453755	0.99	0.161794913519683	0.278590423587696	0.427397900932292	0.0099	0.0077	0.0871	0.012	0.0533	0.014	0.0109	0.0265	0.0029	0.04	0.0465	0.1231	0.0041	0.0573	0.1107	0.0156	0.0155	0.0054	0.0043	0.0156	0.0133	0.1349	0.0301	0.1103	0.0399	0.0036
8	rs12544920	13493131	0.92	0.0682081798453755	0.99	0.161794913519683	0.246163368498883	0.453515801679758	0.0095	0.0067	0.088	0.0124	0.0522	0.0149	0.0106	0.0253	0.0033	0.0397	0.0477	0.1223	0.0042	0.0569	0.1083	0.0165	0.0161	0.0053	0.0042	0.0156	0.0149	0.1361	0.0304	0.1084	0.041	0.0037
8	rs114573186	13496891	0.92	0.0682081798453755	0.99	0.161794913519683	0.185310473998376	0.382944786542925	0.0094	0.0068	0.0882	0.0124	0.0521	0.0148	0.0107	0.0251	0.0033	0.0393	0.0479	0.1219	0.0042	0.0566	0.1081	0.0167	0.0162	0.0054	0.0041	0.0157	0.0151	0.1364	0.0304	0.1084	0.0413	0.0037
8	rs28565094	13498043	0.92	0.0682081798453755	1	0.139999700676332	0.173916459238441	0.326763340541501	0.0094	0.0068	0.0882	0.0124	0.0521	0.0148	0.0107	0.0251	0.0033	0.0393	0.0479	0.1219	0.0042	0.0566	0.1081	0.0167	0.0162	0.0054	0.0041	0.0157	0.0151	0.1364	0.0304	0.1084	0.0413	0.0037
8	rs77351690	13499052	0.92	0.0682081798453755	1	0.139999700676332	0.173844536822722	0.324205110345944	0.0094	0.0068	0.0882	0.0124	0.0521	0.0148	0.0107	0.0251	0.0033	0.0393	0.0479	0.1219	0.0042	0.0566	0.1081	0.0167	0.0162	0.0054	0.0041	0.0157	0.0151	0.1364	0.0304	0.1084	0.0414	0.0037
8	rs17116959	13509864	0.93	0.0557421353933153	1	0.139999700676332	0.148449545051866	0.290909901413091	0.0091	0.0069	0.0883	0.0127	0.052	0.0147	0.0107	0.0249	0.0033	0.0392	0.0476	0.1222	0.0042	0.0564	0.108	0.0168	0.0162	0.0054	0.0041	0.0157	0.015	0.1367	0.03	0.1089	0.0419	0.0035
8	rs6984721	13510305	0.93	0.0557421353933153	1	0.139999700676332	0.151416565783713	0.292088675716606	0.0091	0.0069	0.0884	0.0127	0.0521	0.0147	0.0107	0.0249	0.0033	0.0392	0.0475	0.1222	0.0042	0.0564	0.108	0.0167	0.0162	0.0054	0.0041	0.0157	0.015	0.1368	0.03	0.1089	0.0419	0.0034
8	rs17236260	13515598	0.93	0.0557421353933153	1	0.139999700676332	0.151615605071753	0.310902321078217	0.0091	0.007	0.0881	0.0127	0.0516	0.015	0.0109	0.0247	0.0034	0.0392	0.0478	0.1221	0.0043	0.0569	0.1076	0.0168	0.0164	0.0054	0.0041	0.0157	0.0152	0.1369	0.03	0.1082	0.0421	0.0035
8	rs17116999	13520105	0.93	0.0557421353933153	1	0.139999700676332	0.126349126121049	0.284920754151738	0.009	0.0069	0.0881	0.0127	0.0516	0.0151	0.0109	0.0247	0.0034	0.0392	0.0479	0.1223	0.0042	0.0569	0.1075	0.0168	0.0164	0.0055	0.0039	0.0157	0.0153	0.1371	0.03	0.1081	0.0421	0.0035
8	rs2128037	13535778	0.93	0.0557421353933153	1	0.139999700676332	0.127572471124134	0.278039810743742	0.009	0.007	0.0876	0.0127	0.0511	0.0154	0.0111	0.0246	0.0035	0.0391	0.0481	0.1219	0.0042	0.0572	0.1073	0.0169	0.0165	0.0055	0.0039	0.0156	0.0157	0.1373	0.03	0.1075	0.0422	0.0035
8	rs17117168	13535851	0.93	0.0557421353933153	1	0.139999700676332	0.12745280560961	0.276994721239322	0.009	0.007	0.0876	0.0127	0.0511	0.0154	0.0111	0.0246	0.0035	0.0391	0.0481	0.1219	0.0042	0.0572	0.1073	0.0169	0.0165	0.0056	0.0039	0.0156	0.0157	0.1373	0.03	0.1075	0.0422	0.0035
8	rs117873419	13535960	0.93	0.0557421353933153	1	0.139999700676332	0.127752097047658	0.280832618230808	0.009	0.007	0.0876	0.0127	0.0511	0.0154	0.0111	0.0246	0.0035	0.0391	0.0481	0.1219	0.0042	0.0572	0.1073	0.0169	0.0165	0.0055	0.0039	0.0156	0.0157	0.1373	0.03	0.1075	0.0422	0.0035
8	rs73219685	13541522	0.93	0.0557421353933153	1	0.139999700676332	0.116281079393933	0.276182711614721	0.009	0.007	0.087	0.0129	0.0509	0.0155	0.0113	0.0245	0.0036	0.0391	0.0484	0.1214	0.0043	0.0572	0.1074	0.017	0.0166	0.0055	0.004	0.0155	0.0159	0.1377	0.0301	0.1066	0.0425	0.0036
8	rs55858179	13542567	0.93	0.0557421353933153	1	0.139999700676332	0.114647911071839	0.273519860103725	0.0091	0.0071	0.0869	0.013	0.0509	0.0155	0.0113	0.0245	0.0036	0.0392	0.0485	0.1213	0.0043	0.0572	0.1075	0.017	0.0166	0.0055	0.004	0.0154	0.0159	0.1378	0.0301	0.1064	0.0425	0.0036
8	rs73219695	13545082	0.92	0.0682081798453755	1	0.139999700676332	0.144128639954004	0.247675215918046	0.0091	0.0071	0.086	0.0134	0.0493	0.016	0.0117	0.024	0.0035	0.0393	0.0493	0.1234	0.004	0.0568	0.1076	0.017	0.0171	0.0055	0.004	0.015	0.0166	0.1374	0.0307	0.1044	0.0427	0.0037
8	rs73221603	13552540	0.92	0.0682081798453755	1	0.139999700676332	0.149862778945057	0.256804879998099	0.0091	0.0071	0.0858	0.0134	0.0491	0.0161	0.0118	0.024	0.0035	0.0393	0.0494	0.1236	0.0039	0.0567	0.1074	0.017	0.0172	0.0055	0.004	0.0151	0.0167	0.1374	0.0308	0.104	0.0427	0.0037
8	rs4831461	13560198	0.92	0.0682081798453755	1	0.139999700676332	0.155932402636275	0.213625497193365	0.0092	0.0071	0.0855	0.0136	0.0488	0.0163	0.012	0.0239	0.0035	0.0393	0.0495	0.124	0.0038	0.0566	0.1073	0.017	0.0174	0.0055	0.004	0.0151	0.0169	0.1375	0.031	0.1034	0.0426	0.0037
8	rs76085997	13560620	0.92	0.0682081798453755	1.01	0.120454976543865	0.146133448619821	0.202612107960775	0.0091	0.0071	0.0855	0.0136	0.0488	0.0163	0.012	0.0239	0.0034	0.0392	0.0495	0.124	0.0038	0.0565	0.1073	0.017	0.0175	0.0055	0.004	0.0151	0.0169	0.1375	0.031	0.1035	0.0428	0.0036
8	rs6530666	13563367	0.92	0.0682081798453755	1.01	0.120454976543865	0.146133448619821	0.183511439987913	0.0092	0.0072	0.0853	0.0138	0.0487	0.0164	0.0122	0.0238	0.0034	0.0389	0.0497	0.1244	0.0038	0.0563	0.1073	0.0172	0.0176	0.0055	0.004	0.0152	0.0169	0.1374	0.0309	0.1031	0.0427	0.0036
8	rs75657278	13563693	0.92	0.0682081798453755	1.03	0.0875760293110768	0.153046583506028	0.188507908465987	0.0092	0.0072	0.0853	0.0138	0.0488	0.0165	0.0123	0.0238	0.0034	0.0389	0.0497	0.1245	0.0038	0.0563	0.1073	0.0172	0.0176	0.0055	0.004	0.0152	0.0169	0.1374	0.0309	0.1027	0.0427	0.0036
8	rs73221659	13563865	0.92	0.0682081798453755	1.04	0.0739648219953096	0.153514199540627	0.184629097908098	0.0092	0.0072	0.0853	0.0138	0.0487	0.0165	0.0123	0.0238	0.0034	0.0389	0.0498	0.1245	0.0038	0.0563	0.1073	0.0172	0.0176	0.0055	0.004	0.0152	0.0169	0.1374	0.0309	0.1027	0.0427	0.0036
8	rs10103102	13565045	0.91	0.0827439743829911	1.05	0.0620520515513756	0.153280286134661	0.173956696920553	0.0092	0.0072	0.0853	0.0139	0.0487	0.0165	0.0123	0.0238	0.0034	0.0388	0.0498	0.1246	0.0038	0.0562	0.1073	0.0173	0.0176	0.0055	0.004	0.0152	0.017	0.1374	0.0308	0.1026	0.0428	0.0036
8	rs4831464	13570009	0.91	0.0827439743829911	1.05	0.0620520515513756	0.162974440408728	0.166049143259399	0.0093	0.0072	0.0849	0.014	0.0486	0.0166	0.0124	0.0237	0.0034	0.0388	0.05	0.1248	0.0037	0.0561	0.1071	0.0173	0.0177	0.0055	0.0041	0.0151	0.0171	0.1373	0.031	0.1022	0.0431	0.0036
8	rs75113852	13571284	0.91	0.0827439743829911	1.05	0.0620520515513756	0.164606737189811	0.156347993447435	0.0093	0.0072	0.0849	0.0143	0.0485	0.0166	0.0124	0.0237	0.0034	0.0388	0.05	0.1248	0.0037	0.056	0.107	0.0173	0.0177	0.0055	0.0041	0.0151	0.0171	0.1373	0.031	0.1021	0.0432	0.0035
8	rs1552141	13578094	0.91	0.0827439743829911	1.05	0.0620520515513756	0.179030500733937	0.144610580140629	0.0092	0.0072	0.0846	0.0145	0.0486	0.0168	0.0124	0.0237	0.0033	0.0388	0.0501	0.1249	0.0036	0.0561	0.1068	0.0174	0.0178	0.0055	0.0041	0.0151	0.0172	0.1373	0.0312	0.1018	0.0432	0.0035
8	rs117556790	13580441	0.91	0.0827439743829911	1.06	0.0516972356607989	0.181601263343001	0.148737755876929	0.0092	0.0073	0.0845	0.0145	0.0485	0.0168	0.0124	0.0237	0.0033	0.0387	0.0501	0.125	0.0036	0.0562	0.1067	0.0174	0.0178	0.0055	0.0041	0.0151	0.0172	0.1372	0.0312	0.1018	0.0432	0.0035
8	rs73203802	13591904	0.91	0.0827439743829911	1.07	0.0427611820736564	0.185982716348623	0.137123690700647	0.0092	0.0073	0.0844	0.0146	0.0486	0.0169	0.0125	0.0238	0.0033	0.0387	0.0501	0.1251	0.0035	0.0562	0.1065	0.0175	0.0178	0.0056	0.004	0.015	0.0173	0.1369	0.0313	0.1014	0.0433	0.0034
8	rs75321647	13592729	0.91	0.0827439743829911	1.07	0.0427611820736564	0.184156001865413	0.133480399793742	0.0092	0.0073	0.0844	0.0146	0.0486	0.0169	0.0125	0.0238	0.0033	0.0387	0.0501	0.1251	0.0035	0.0562	0.1065	0.0175	0.0178	0.0056	0.004	0.015	0.0173	0.1369	0.0313	0.1014	0.0434	0.0034
8	rs17117315	13598779	0.91	0.0827439743829911	1.06	0.0516972356607989	0.0893218113040786	0.0466222634313	0.0091	0.0074	0.0848	0.0153	0.0492	0.0178	0.0136	0.0238	0.0028	0.0389	0.0502	0.1276	0.0028	0.0532	0.1054	0.0174	0.018	0.0053	0.0033	0.0153	0.0181	0.1366	0.0324	0.0996	0.0439	0.0028
8	rs13259035	13602553	0.91	0.0827439743829911	1.07	0.0427611820736564	0.0886278284904079	0.0497400648701101	0.0091	0.0074	0.0848	0.0153	0.0493	0.0177	0.0135	0.0238	0.0028	0.0391	0.0503	0.1278	0.0028	0.0532	0.105	0.0173	0.0177	0.0053	0.0033	0.0152	0.0182	0.1368	0.0325	0.0998	0.0438	0.0028
8	rs28476653	13607243	0.91	0.0827439743829911	1.07	0.0427611820736564	0.103506186472932	0.0543280933786808	0.0091	0.0075	0.0843	0.0154	0.0498	0.0176	0.0136	0.0237	0.0027	0.039	0.0509	0.1278	0.0027	0.0535	0.1049	0.0174	0.0178	0.0053	0.0032	0.0153	0.0183	0.1365	0.0327	0.0989	0.0439	0.0027
8	rs79970501	13607468	0.91	0.0827439743829911	1.07	0.0427611820736564	0.105119300632397	0.0515788662658605	0.0091	0.0075	0.0843	0.0154	0.0498	0.0176	0.0136	0.0237	0.0027	0.0388	0.0509	0.1278	0.0027	0.0535	0.1048	0.0174	0.0178	0.0053	0.0032	0.0154	0.0184	0.1368	0.0327	0.0989	0.0438	0.0027
8	rs74523447	13609471	0.91	0.0827439743829911	1.07	0.0427611820736564	0.111313928004693	0.0399362256014558	0.0089	0.0075	0.0842	0.0154	0.05	0.0175	0.0136	0.0236	0.0026	0.0387	0.0512	0.1279	0.0026	0.0535	0.1045	0.0175	0.0177	0.0052	0.0031	0.0155	0.0185	0.1368	0.033	0.0988	0.0439	0.0027
8	rs78900001	13611456	0.91	0.0827439743829911	1.07	0.0427611820736564	0.121236828784183	0.0399914064391814	0.0087	0.0075	0.0843	0.0155	0.0502	0.0174	0.0136	0.0235	0.0026	0.0386	0.0516	0.128	0.0025	0.0537	0.1041	0.0179	0.0179	0.0049	0.003	0.0155	0.0185	0.1365	0.0333	0.0988	0.0439	0.0026
8	rs73205820	13617188	0.91	0.0827439743829911	1.07	0.0427611820736564	0.146523381570954	0.0511472113061697	0.0084	0.0075	0.0848	0.0155	0.0505	0.0172	0.0135	0.0233	0.0024	0.0385	0.0524	0.1283	0.0024	0.0539	0.1031	0.0179	0.0178	0.0048	0.0028	0.0156	0.0186	0.1364	0.0337	0.0986	0.044	0.0025
8	rs34094722	13618888	0.91	0.0827439743829911	1.07	0.0427611820736564	0.146686036080367	0.0503497626965575	0.0084	0.0075	0.0848	0.0155	0.0505	0.0172	0.0135	0.0233	0.0024	0.0385	0.0525	0.1283	0.0024	0.0539	0.1031	0.0179	0.0178	0.0047	0.0028	0.0156	0.0186	0.1364	0.0338	0.0986	0.044	0.0025
8	rs35598992	13629096	0.92	0.0682081798453755	1.07	0.0427611820736564	0.141693624579444	0.0545177874489787	0.0084	0.0074	0.0849	0.0157	0.0505	0.0173	0.0137	0.0233	0.0023	0.0384	0.0528	0.1283	0.0023	0.0539	0.1034	0.018	0.0179	0.0046	0.0025	0.0155	0.0186	0.1361	0.0339	0.0982	0.0442	0.0023
8	rs10090637	13632542	0.92	0.0682081798453755	1.07	0.0427611820736564	0.136804166329337	0.0544545243824186	0.0084	0.0074	0.085	0.0157	0.0506	0.0174	0.0138	0.0235	0.0023	0.0384	0.0528	0.1283	0.0022	0.0538	0.1034	0.018	0.0179	0.0045	0.0025	0.0155	0.0186	0.1361	0.0339	0.0982	0.0442	0.0023
8	rs10102096	13634946	0.92	0.0682081798453755	1.08	0.0351072409391166	0.136367600057463	0.0592865141321168	0.0084	0.0074	0.085	0.0157	0.0512	0.0174	0.0138	0.0235	0.0023	0.0384	0.0528	0.1283	0.0022	0.0538	0.1034	0.0177	0.0179	0.0045	0.0025	0.0155	0.0186	0.136	0.0339	0.098	0.0442	0.0023
8	rs78568539	13640782	0.92	0.0682081798453755	1.09	0.0286025630236612	0.139314914678692	0.0779451720202022	0.0083	0.0074	0.085	0.0157	0.0511	0.0173	0.0138	0.0235	0.0022	0.0383	0.0529	0.1282	0.0022	0.0538	0.1036	0.0177	0.018	0.0045	0.0024	0.0155	0.0186	0.1361	0.0341	0.0977	0.0442	0.0022
8	rs11775828	13642386	0.92	0.0682081798453755	1.09	0.0286025630236612	0.139157190511373	0.0749543415105019	0.0083	0.0074	0.085	0.0157	0.0511	0.0173	0.0139	0.0235	0.0022	0.0383	0.053	0.1282	0.0022	0.0538	0.1037	0.0177	0.018	0.0044	0.0024	0.0155	0.0186	0.1361	0.0341	0.0976	0.0443	0.0022
8	rs76977806	13651378	0.92	0.0682081798453755	1.09	0.0286025630236612	0.137961983748826	0.104852248394759	0.0083	0.0074	0.0851	0.0158	0.051	0.0172	0.014	0.0236	0.002	0.0383	0.053	0.1282	0.0021	0.0538	0.104	0.0177	0.0181	0.0044	0.0023	0.0155	0.0187	0.1363	0.0342	0.0971	0.0443	0.002
8	rs111499466	13656346	0.92	0.0682081798453755	1.09	0.0286025630236612	0.138213092686428	0.110704851781014	0.0081	0.0074	0.0853	0.0159	0.051	0.0172	0.0141	0.0236	0.0019	0.0382	0.053	0.1281	0.0021	0.0538	0.1042	0.0177	0.0182	0.0043	0.0022	0.0155	0.0187	0.1364	0.0343	0.0969	0.0443	0.0019
8	rs116997822	13656456	0.92	0.0682081798453755	1.09	0.0286025630236612	0.138087503987144	0.109104213789903	0.0081	0.0074	0.0853	0.0159	0.051	0.0172	0.0141	0.0236	0.0019	0.0382	0.053	0.1281	0.0021	0.0538	0.1042	0.0177	0.0182	0.0043	0.0022	0.0155	0.0187	0.1364	0.0343	0.0969	0.0443	0.0019
8	rs78722537	13657068	0.92	0.0682081798453755	1.09	0.0286025630236612	0.138590269588565	0.117023328175156	0.0081	0.0074	0.0854	0.0159	0.051	0.0172	0.0141	0.0237	0.0019	0.0382	0.053	0.1281	0.0021	0.0537	0.1043	0.0177	0.0182	0.0042	0.0022	0.0155	0.0187	0.1365	0.0343	0.0969	0.0443	0.0019
8	rs1871838	13660647	0.92	0.0682081798453755	1.09	0.0286025630236612	0.134351659547061	0.152811369324304	0.0079	0.0074	0.0856	0.016	0.0509	0.0171	0.0143	0.0237	0.0018	0.0383	0.053	0.1279	0.002	0.0537	0.1046	0.0176	0.0183	0.0042	0.0021	0.0155	0.0188	0.1367	0.0344	0.0966	0.0442	0.0018
8	rs7001904	13661889	0.92	0.0682081798453755	1.1	0.0231193192345528	0.139062607381439	0.161658093231535	0.0079	0.0074	0.0857	0.016	0.0508	0.0171	0.0143	0.0237	0.0017	0.0383	0.053	0.1279	0.002	0.0537	0.1046	0.0176	0.0184	0.0042	0.0021	0.0155	0.0188	0.1368	0.0345	0.0966	0.0442	0.0018
8	rs117127806	13669455	0.92	0.0682081798453755	1.1	0.0231193192345528	0.149270225920097	0.139879689446341	0.0077	0.0074	0.0861	0.016	0.0507	0.0171	0.0144	0.0239	0.0016	0.0377	0.053	0.1279	0.002	0.0539	0.1049	0.0175	0.0185	0.0041	0.002	0.0151	0.0188	0.1374	0.0347	0.0963	0.0442	0.0016
8	rs118149907	13676147	0.92	0.0682081798453755	1.1	0.0231193192345528	0.151582421108147	0.137489997367732	0.0076	0.0074	0.0862	0.0161	0.0507	0.0171	0.0145	0.0239	0.0015	0.0375	0.053	0.1279	0.002	0.0539	0.105	0.0174	0.0185	0.0041	0.002	0.015	0.0188	0.1377	0.0348	0.0963	0.0442	0.0016
8	rs2128130	13677699	0.92	0.0682081798453755	1.1	0.0231193192345528	0.150489762160513	0.126391940559463	0.0076	0.0074	0.0863	0.0161	0.0506	0.0171	0.0145	0.0239	0.0015	0.0375	0.053	0.1279	0.002	0.0539	0.1051	0.0174	0.0185	0.0041	0.002	0.015	0.0188	0.1377	0.0348	0.0963	0.0442	0.0016
8	rs62495181	13678594	0.92	0.0682081798453755	1.1	0.0231193192345528	0.156777274872119	0.22157844819789	0.0075	0.0074	0.0863	0.0161	0.0506	0.0171	0.0145	0.0239	0.0015	0.0376	0.0529	0.1278	0.002	0.0539	0.105	0.0174	0.0186	0.0041	0.002	0.015	0.0189	0.1376	0.0348	0.0963	0.0442	0.0015
8	rs117469363	13678650	0.92	0.0682081798453755	1.1	0.0231193192345528	0.156912704117	0.210322435071209	0.0075	0.0074	0.0863	0.0161	0.0506	0.0171	0.0145	0.0239	0.0015	0.0376	0.0529	0.1278	0.002	0.0539	0.105	0.0174	0.0186	0.0041	0.002	0.015	0.0189	0.1376	0.0348	0.0962	0.0442	0.0015
8	rs1384049	13686498	0.92	0.0682081798453755	1.1	0.0231193192345528	0.161799565314387	0.26021255155635	0.0076	0.0075	0.0869	0.0163	0.0498	0.0175	0.0147	0.0237	0.0014	0.0372	0.0524	0.1275	0.002	0.0536	0.1055	0.0177	0.0188	0.004	0.0019	0.0151	0.0189	0.1375	0.0352	0.096	0.0443	0.0014
8	rs57420835	13686590	0.92	0.0682081798453755	1.1	0.0231193192345528	0.161317241233828	0.273751096270403	0.0076	0.0075	0.0869	0.0163	0.0498	0.0175	0.0147	0.0237	0.0014	0.0372	0.0524	0.1275	0.002	0.0536	0.1055	0.0177	0.0188	0.004	0.0019	0.0151	0.0189	0.1375	0.0352	0.096	0.0443	0.0014
8	rs17117731	13687093	0.92	0.0682081798453755	1.11	0.0185358352188032	0.159533145538228	0.270058579638946	0.0076	0.0075	0.0869	0.0163	0.0498	0.0175	0.0148	0.0237	0.0014	0.0373	0.0524	0.1274	0.002	0.0536	0.1055	0.0177	0.0189	0.004	0.0019	0.0151	0.0189	0.1375	0.0352	0.096	0.0444	0.0013
8	rs75300384	13691040	0.92	0.0682081798453755	1.11	0.0185358352188032	0.170448104159607	0.353038067993508	0.0076	0.0075	0.0869	0.0164	0.0497	0.0176	0.0148	0.0238	0.0014	0.0372	0.0524	0.1273	0.002	0.0536	0.1054	0.0178	0.019	0.004	0.0019	0.015	0.019	0.1374	0.0351	0.0959	0.0445	0.0013
8	rs1157339	13695864	0.92	0.0682081798453755	1.1	0.0231193192345528	0.174528496738755	0.437557216572994	0.0075	0.0075	0.0869	0.0165	0.0494	0.0176	0.0149	0.0239	0.0014	0.0371	0.0524	0.127	0.002	0.0536	0.1053	0.0179	0.0191	0.004	0.0019	0.0151	0.0191	0.1373	0.035	0.0958	0.0447	0.0013
8	rs80037359	13696034	0.92	0.0682081798453755	1.1	0.0231193192345528	0.17640835400428	0.456324046283904	0.0075	0.0075	0.0869	0.0165	0.0494	0.0176	0.0149	0.0239	0.0014	0.0371	0.0524	0.127	0.002	0.0536	0.1053	0.0179	0.0191	0.004	0.0019	0.0151	0.0191	0.1373	0.035	0.0958	0.0447	0.0013
8	rs17257607	13698748	0.92	0.0682081798453755	1.1	0.0231193192345528	0.205927433198141	0.453114997055582	0.0075	0.0075	0.0867	0.0165	0.0493	0.0176	0.015	0.0239	0.0014	0.0371	0.0525	0.1268	0.002	0.0537	0.1052	0.0179	0.0191	0.004	0.0019	0.0151	0.0191	0.1374	0.0348	0.0958	0.0447	0.0013
8	rs1384038	13702455	0.92	0.0682081798453755	1.11	0.0185358352188032	0.200696047969536	0.432007840536817	0.0075	0.0075	0.0868	0.0166	0.0494	0.0177	0.015	0.024	0.0014	0.0372	0.0527	0.1265	0.002	0.0538	0.1051	0.0179	0.0191	0.004	0.0019	0.0151	0.0191	0.1372	0.0348	0.0958	0.0447	0.0013
8	rs13250965	13714813	0.92	0.0682081798453755	1.13	0.0116180838853521	0.224358869777374	0.384988280351675	0.0073	0.0075	0.0866	0.017	0.0494	0.018	0.0155	0.0243	0.0014	0.0373	0.0529	0.1261	0.0019	0.0538	0.1043	0.0179	0.0192	0.0039	0.0019	0.015	0.019	0.1373	0.0347	0.0954	0.0448	0.0013
8	rs13254453	13714966	0.92	0.0682081798453755	1.13	0.0116180838853521	0.222947826429516	0.383583052658114	0.0073	0.0075	0.0866	0.0171	0.0494	0.018	0.0155	0.0243	0.0014	0.0373	0.0529	0.1261	0.0019	0.0538	0.1042	0.0179	0.0192	0.0039	0.0019	0.015	0.019	0.1373	0.0347	0.0954	0.0448	0.0013
8	rs79851411	13716390	0.92	0.0682081798453755	1.13	0.0116180838853521	0.3616838646003	0.264549066928429	0.0073	0.0076	0.0861	0.0187	0.05	0.0192	0.0168	0.0228	0.0015	0.037	0.0548	0.1244	0.0018	0.0537	0.1017	0.018	0.0206	0.0036	0.0017	0.0149	0.0194	0.1371	0.035	0.0943	0.0442	0.0013
8	rs1383492	13716524	0.92	0.0682081798453755	1.13	0.0116180838853521	0.327807283915458	0.207142208090513	0.0073	0.0077	0.0861	0.0189	0.0501	0.0194	0.0169	0.0226	0.0015	0.0369	0.0548	0.1242	0.0018	0.0537	0.1017	0.0181	0.0208	0.0035	0.0017	0.0149	0.0195	0.1372	0.0351	0.0939	0.0441	0.0013
8	rs78986868	13716899	0.92	0.0682081798453755	1.13	0.0116180838853521	0.341057206226674	0.201039732629142	0.0074	0.0077	0.086	0.0191	0.0502	0.0197	0.0171	0.0227	0.0015	0.0369	0.0551	0.1236	0.0019	0.0538	0.1014	0.0183	0.021	0.0035	0.0016	0.0149	0.0194	0.137	0.0351	0.0937	0.044	0.0013
8	rs2046121	13718842	0.91	0.0827439743829911	1.13	0.0116180838853521	0.45738240154927	0.199993765811389	0.0075	0.0075	0.0861	0.0202	0.0504	0.0211	0.0181	0.023	0.0015	0.0364	0.0557	0.1221	0.002	0.0543	0.1004	0.0186	0.0215	0.0037	0.0013	0.0145	0.0192	0.1369	0.0352	0.0925	0.0432	0.001
8	rs77519185	13719276	0.91	0.0827439743829911	1.13	0.0116180838853521	0.467277941520798	0.200411932867976	0.0075	0.0075	0.086	0.0202	0.0504	0.0211	0.0181	0.023	0.0015	0.0364	0.0557	0.1221	0.002	0.0543	0.1004	0.0186	0.0215	0.0037	0.0013	0.0145	0.0192	0.1369	0.0352	0.0925	0.0431	0.001
8	rs10099490	13719449	0.91	0.0827439743829911	1.13	0.0116180838853521	0.466119150343152	0.199158311975777	0.0075	0.0075	0.0861	0.0202	0.0504	0.0211	0.0181	0.023	0.0015	0.0364	0.0557	0.1221	0.002	0.0543	0.1004	0.0186	0.0216	0.0037	0.0013	0.0145	0.0192	0.1369	0.0352	0.0925	0.0431	0.001
8	rs79200734	13725740	0.91	0.0827439743829911	1.13	0.0116180838853521	0.488749328267464	0.157020324167368	0.0075	0.0074	0.0861	0.0205	0.0505	0.0216	0.0181	0.0232	0.0017	0.0363	0.056	0.1221	0.0021	0.054	0.0997	0.0187	0.0219	0.0037	0.0013	0.0143	0.0191	0.1368	0.0353	0.0922	0.0428	0.0011
8	rs35048394	13725995	0.91	0.0827439743829911	1.13	0.0116180838853521	0.479251698215131	0.157116455162201	0.0075	0.0074	0.0861	0.0205	0.0506	0.0216	0.0181	0.0233	0.0017	0.0363	0.056	0.1221	0.0021	0.054	0.0996	0.0188	0.0219	0.0037	0.0013	0.0143	0.0191	0.1368	0.0353	0.0921	0.0428	0.0011
8	rs13260724	13727887	0.9	0.0995502148251544	1.13	0.0116180838853521	0.453645651756623	0.142006145387701	0.0075	0.0074	0.086	0.0204	0.0508	0.0217	0.018	0.0234	0.0017	0.0367	0.0561	0.1222	0.0022	0.0542	0.0994	0.019	0.0221	0.0038	0.0013	0.0143	0.019	0.1365	0.0353	0.0916	0.0428	0.0011
8	rs55918052	13727937	0.9	0.0995502148251544	1.13	0.0116180838853521	0.453284828104895	0.147984245880633	0.0075	0.0074	0.086	0.0204	0.0508	0.0217	0.018	0.0234	0.0017	0.0367	0.0561	0.1222	0.0022	0.0542	0.0994	0.0191	0.0221	0.0038	0.0013	0.0143	0.019	0.1365	0.0353	0.0916	0.0428	0.0011
8	rs117551672	13728596	0.9	0.0995502148251544	1.13	0.0116180838853521	0.452984249284755	0.135024392327929	0.0076	0.0074	0.086	0.0204	0.0508	0.0217	0.018	0.0234	0.0017	0.0368	0.0561	0.1222	0.0022	0.0542	0.0995	0.0191	0.022	0.0038	0.0013	0.0142	0.019	0.1365	0.0352	0.0914	0.0428	0.0011
8	rs6530686	13729890	0.9	0.0995502148251544	1.13	0.0116180838853521	0.443298491708996	0.125770797248816	0.0076	0.0075	0.086	0.0203	0.0507	0.0218	0.018	0.0234	0.0018	0.0369	0.056	0.1222	0.0022	0.0542	0.0996	0.0192	0.0219	0.0038	0.0014	0.0142	0.019	0.1365	0.0353	0.0911	0.0428	0.0012
8	rs73513329	13731095	0.9	0.0995502148251544	1.13	0.0116180838853521	0.439678092010613	0.12648076842974	0.0076	0.0076	0.086	0.0204	0.0506	0.0218	0.018	0.0234	0.0018	0.0368	0.0561	0.1215	0.0023	0.0545	0.0998	0.0192	0.022	0.0038	0.0014	0.0142	0.019	0.1364	0.0352	0.0913	0.0428	0.0012
8	rs13265025	13733048	0.9	0.0995502148251544	1.13	0.0116180838853521	0.4293145586958	0.144703912858457	0.0075	0.0076	0.0859	0.0205	0.0506	0.0218	0.0181	0.0234	0.0018	0.0366	0.0561	0.1207	0.0023	0.0548	0.1001	0.0192	0.0222	0.0038	0.0014	0.0142	0.0191	0.1362	0.0349	0.0915	0.0429	0.0012
8	rs6996751	13734203	0.9	0.0995502148251544	1.12	0.0147375964059179	0.422899561301729	0.155485078419996	0.0075	0.0076	0.0859	0.0205	0.0506	0.0218	0.0181	0.0234	0.0018	0.0367	0.0561	0.1206	0.0023	0.0549	0.1001	0.0192	0.0223	0.0038	0.0014	0.0142	0.019	0.1363	0.0348	0.0915	0.0428	0.0012
8	rs6987607	13736714	0.9	0.0995502148251544	1.12	0.0147375964059179	0.460467428117225	0.161658093231535	0.0075	0.0076	0.086	0.0205	0.0507	0.0215	0.018	0.0235	0.0018	0.0367	0.0561	0.1206	0.0023	0.0556	0.0999	0.0192	0.0224	0.0038	0.0014	0.0141	0.019	0.1362	0.0348	0.0911	0.0428	0.0012
8	rs60749214	13740975	0.89	0.118826527661215	1.12	0.0147375964059179	0.451902975369823	0.1553893040342	0.0075	0.0075	0.0864	0.0206	0.0503	0.0217	0.0186	0.0235	0.0018	0.037	0.0559	0.1205	0.0023	0.0557	0.099	0.0198	0.0227	0.0037	0.0013	0.0142	0.019	0.136	0.0349	0.0908	0.0424	0.0011
8	rs12547223	13742298	0.89	0.118826527661215	1.13	0.0116180838853521	0.450223514487115	0.156539983186341	0.0075	0.0075	0.0865	0.0206	0.0502	0.0218	0.0187	0.0235	0.0019	0.0371	0.0558	0.1206	0.0023	0.0557	0.0988	0.0199	0.0228	0.0037	0.0014	0.0142	0.019	0.1359	0.0349	0.0908	0.0422	0.0011
8	rs9650370	13743185	0.89	0.118826527661215	1.12	0.0147375964059179	0.433068965342361	0.170679278220969	0.0073	0.0073	0.087	0.0208	0.0494	0.0222	0.0194	0.0232	0.002	0.0379	0.0547	0.1219	0.0025	0.0556	0.0977	0.0201	0.0232	0.0035	0.0016	0.0141	0.0187	0.1357	0.0352	0.0897	0.0423	0.0012
8	rs2062003	13746861	0.89	0.118826527661215	1.13	0.0116180838853521	0.414862054988512	0.156156087589922	0.0071	0.0072	0.0874	0.021	0.0485	0.023	0.0202	0.0232	0.0022	0.0385	0.0528	0.1234	0.0028	0.0556	0.0966	0.0206	0.0236	0.0034	0.0019	0.0142	0.0184	0.135	0.0355	0.0886	0.0424	0.0013
8	rs7831397	13749570	0.89	0.118826527661215	1.13	0.0116180838853521	0.422376821677109	0.161172764327947	0.0071	0.0072	0.0874	0.021	0.0484	0.0231	0.0203	0.0232	0.0022	0.0386	0.0529	0.1236	0.0028	0.0556	0.0964	0.0206	0.0237	0.0033	0.0019	0.0142	0.0183	0.1349	0.0355	0.0885	0.0425	0.0013
8	rs73210547	13752289	0.89	0.118826527661215	1.13	0.0116180838853521	0.416820961466369	0.16068795149121	0.0071	0.0073	0.0871	0.0209	0.0485	0.0231	0.0204	0.0233	0.0022	0.0386	0.0529	0.1239	0.0029	0.0556	0.0963	0.0206	0.0236	0.0033	0.0019	0.0142	0.0183	0.1348	0.0354	0.0883	0.0425	0.0014
8	rs7819834	13759492	0.88	0.140769569262351	1.13	0.0116180838853521	0.414977157295562	0.15894691087472	0.0071	0.0073	0.087	0.0209	0.0485	0.0232	0.0205	0.0233	0.0022	0.0386	0.0529	0.124	0.003	0.0555	0.0963	0.0205	0.0236	0.0033	0.0019	0.0142	0.0182	0.1347	0.0354	0.0883	0.0426	0.0014
8	rs10102306	13762061	0.88	0.140769569262351	1.13	0.0116180838853521	0.421622321175275	0.16020365553302	0.0071	0.0073	0.087	0.0209	0.0485	0.0233	0.0205	0.0233	0.0022	0.0386	0.0529	0.1241	0.003	0.0555	0.0962	0.0205	0.0237	0.0033	0.0019	0.0142	0.0182	0.1346	0.0354	0.0883	0.0426	0.0014
8	rs6992983	13767119	0.88	0.140769569262351	1.13	0.0116180838853521	0.432011401816421	0.159913326398094	0.0071	0.0073	0.0871	0.0209	0.0485	0.0234	0.0205	0.0233	0.0022	0.0385	0.053	0.1244	0.003	0.0554	0.096	0.0206	0.0237	0.0033	0.0019	0.0143	0.0182	0.1343	0.0355	0.0882	0.0426	0.0014
8	rs78654961	13773647	0.88	0.140769569262351	1.13	0.0116180838853521	0.445501599409115	0.161755220868962	0.0072	0.0073	0.0871	0.0209	0.0486	0.0235	0.0206	0.0235	0.0022	0.0386	0.0527	0.1246	0.003	0.0554	0.0958	0.0206	0.0237	0.0032	0.002	0.0143	0.0182	0.1339	0.0354	0.0882	0.0428	0.0014
8	rs2898373	13779674	0.88	0.140769569262351	1.13	0.0116180838853521	0.445680465412894	0.165069777592958	0.0072	0.0073	0.0871	0.021	0.0487	0.0235	0.0206	0.0234	0.0022	0.0386	0.0527	0.1246	0.003	0.0554	0.0957	0.0207	0.0237	0.0031	0.002	0.0143	0.0182	0.1336	0.0355	0.0883	0.0428	0.0014
8	rs2127807	13782727	0.88	0.140769569262351	1.13	0.0116180838853521	0.454488121034666	0.17127355698756	0.0071	0.0073	0.087	0.021	0.0487	0.0235	0.0207	0.0234	0.0021	0.0385	0.0527	0.1246	0.0033	0.0553	0.0957	0.0208	0.0237	0.0029	0.002	0.0143	0.0182	0.1336	0.0355	0.0883	0.0428	0.0014
8	rs71522400	13786472	0.88	0.140769569262351	1.13	0.0116180838853521	0.443952907883215	0.16722706395609	0.0071	0.0073	0.0872	0.021	0.0485	0.0236	0.0207	0.0234	0.0021	0.0384	0.0526	0.1246	0.0033	0.0551	0.0957	0.0209	0.0237	0.003	0.0021	0.0144	0.0183	0.1336	0.0356	0.0885	0.0428	0.0014
8	rs17118033	13787726	0.88	0.140769569262351	1.13	0.0116180838853521	0.422783369149322	0.156347993447435	0.0071	0.0073	0.087	0.021	0.0485	0.0236	0.0208	0.0237	0.0021	0.0385	0.0525	0.1247	0.0034	0.0549	0.0957	0.021	0.0237	0.003	0.0021	0.0144	0.0183	0.1336	0.0356	0.0885	0.0427	0.0014
8	rs17260927	13788476	0.88	0.140769569262351	1.13	0.0116180838853521	0.40224165097406	0.150532852689932	0.0071	0.0073	0.087	0.021	0.0485	0.0236	0.0207	0.024	0.0021	0.0385	0.0524	0.1246	0.0034	0.0549	0.0957	0.0209	0.0237	0.003	0.0021	0.0144	0.0183	0.1336	0.0356	0.0885	0.0427	0.0014
8	rs2682642	13791460	0.88	0.140769569262351	1.13	0.0116180838853521	0.377479723280571	0.170580301813617	0.0071	0.0072	0.087	0.0211	0.0485	0.0237	0.0209	0.024	0.0018	0.0386	0.0522	0.1244	0.0034	0.0549	0.0956	0.021	0.0238	0.003	0.0021	0.0144	0.0183	0.1336	0.0355	0.0886	0.0426	0.0014
8	rs73210600	13791607	0.88	0.140769569262351	1.13	0.0116180838853521	0.377534598295856	0.175853501590035	0.0071	0.0072	0.0871	0.0211	0.0485	0.0237	0.0209	0.024	0.0018	0.0386	0.0522	0.1244	0.0034	0.0549	0.0956	0.021	0.0238	0.003	0.0021	0.0144	0.0183	0.1336	0.0355	0.0886	0.0426	0.0014
8	rs62490338	13797838	0.88	0.140769569262351	1.13	0.0116180838853521	0.362328416929291	0.208200494923219	0.0071	0.0071	0.0872	0.021	0.0483	0.0239	0.0213	0.024	0.0018	0.0387	0.0517	0.1243	0.0034	0.0547	0.0954	0.0212	0.0243	0.0029	0.0021	0.0144	0.0184	0.1336	0.0352	0.0889	0.0423	0.0014
8	rs1017835	13801864	0.88	0.140769569262351	1.13	0.0116180838853521	0.401448751588188	0.247339093394564	0.0072	0.0071	0.0869	0.0209	0.048	0.0243	0.0217	0.024	0.0018	0.0389	0.0511	0.125	0.0033	0.0546	0.0952	0.0212	0.0249	0.0028	0.0021	0.0143	0.0186	0.1337	0.0347	0.0889	0.0421	0.0014
8	rs60682249	13804887	0.88	0.140769569262351	1.13	0.0116180838853521	0.419883728678627	0.259871150888827	0.0072	0.007	0.0868	0.0208	0.0479	0.0244	0.0218	0.024	0.0018	0.039	0.0509	0.1253	0.0034	0.0546	0.0951	0.0212	0.0251	0.0028	0.0021	0.0143	0.0187	0.1336	0.0345	0.089	0.0421	0.0014
8	rs79003207	13805058	0.88	0.140769569262351	1.13	0.0116180838853521	0.41872665462588	0.25578533317104	0.0072	0.007	0.0868	0.0208	0.0479	0.0244	0.0218	0.024	0.0018	0.039	0.0509	0.1253	0.0034	0.0546	0.0951	0.0212	0.0251	0.0028	0.0021	0.0143	0.0187	0.1336	0.0345	0.089	0.0421	0.0014
8	rs56785880	13807478	0.88	0.140769569262351	1.13	0.0116180838853521	0.417513439339187	0.26580854189286	0.0073	0.007	0.0868	0.0207	0.0478	0.0245	0.0219	0.0239	0.0019	0.0392	0.0506	0.126	0.0033	0.0544	0.0947	0.021	0.0252	0.0029	0.0021	0.0142	0.0186	0.1341	0.0336	0.0892	0.0423	0.0015
8	rs111368330	13807675	0.88	0.140769569262351	1.13	0.0116180838853521	0.418322054566109	0.265693967193314	0.0073	0.007	0.0868	0.0207	0.0478	0.0245	0.0219	0.0239	0.0019	0.0392	0.0506	0.1261	0.0033	0.0544	0.0947	0.021	0.0252	0.0029	0.0021	0.0142	0.0186	0.1341	0.0336	0.0892	0.0423	0.0015
8	rs117303566	13807728	0.88	0.140769569262351	1.13	0.0116180838853521	0.420810532935052	0.274792405041777	0.0073	0.007	0.0868	0.0207	0.0478	0.0246	0.0219	0.0239	0.0019	0.0392	0.0506	0.1261	0.0033	0.0544	0.0946	0.021	0.0252	0.0029	0.0021	0.0142	0.0186	0.1341	0.0336	0.0892	0.0423	0.0015
8	rs78565934	13807771	0.88	0.140769569262351	1.13	0.0116180838853521	0.421970468773795	0.274213749542142	0.0073	0.007	0.0868	0.0207	0.0478	0.0246	0.0219	0.0239	0.0019	0.0392	0.0506	0.1261	0.0033	0.0544	0.0946	0.021	0.0252	0.0029	0.0021	0.0141	0.0186	0.1341	0.0336	0.0892	0.0423	0.0015
8	rs78563649	13808628	0.88	0.140769569262351	1.13	0.0116180838853521	0.440389145001576	0.307662468003358	0.0073	0.007	0.0869	0.0207	0.0478	0.0247	0.0219	0.0238	0.0019	0.0392	0.0506	0.1262	0.0033	0.0543	0.0946	0.021	0.0252	0.0029	0.0022	0.0141	0.0186	0.1341	0.0336	0.0893	0.0424	0.0015
8	rs79470392	13815341	0.88	0.140769569262351	1.13	0.0116180838853521	0.438671737563376	0.310541838394933	0.0074	0.007	0.0868	0.0207	0.0478	0.025	0.0219	0.0238	0.0019	0.0391	0.0505	0.1259	0.0033	0.0544	0.0947	0.0209	0.0251	0.0029	0.0022	0.0141	0.0186	0.1341	0.0337	0.0893	0.0424	0.0015
8	rs73514597	13817602	0.88	0.140769569262351	1.13	0.0116180838853521	0.442822851378178	0.30742288181443	0.0074	0.007	0.0868	0.0207	0.0478	0.025	0.0219	0.0238	0.0019	0.0391	0.0504	0.1258	0.0033	0.0544	0.0947	0.0209	0.0251	0.0029	0.0022	0.0141	0.0186	0.1341	0.0337	0.0893	0.0424	0.0015
8	rs56248027	13817811	0.88	0.140769569262351	1.13	0.0116180838853521	0.440804187673465	0.301332348883514	0.0074	0.007	0.0868	0.0207	0.0478	0.025	0.0219	0.0238	0.0019	0.0391	0.0504	0.1258	0.0033	0.0544	0.0947	0.0209	0.0251	0.0029	0.0022	0.0141	0.0186	0.1342	0.0337	0.0893	0.0424	0.0015
8	rs62493484	13822286	0.88	0.140769569262351	1.13	0.0116180838853521	0.387366877288077	0.25635159060674	0.0074	0.007	0.0868	0.0207	0.0478	0.0249	0.0219	0.0238	0.002	0.0391	0.0504	0.126	0.0033	0.0542	0.0948	0.0208	0.025	0.003	0.0022	0.0141	0.0185	0.1343	0.0337	0.0894	0.0422	0.0016
8	rs1351985	13828275	0.88	0.140769569262351	1.13	0.0116180838853521	0.363780810170537	0.240758311008166	0.0075	0.0069	0.0869	0.0207	0.0481	0.0244	0.0217	0.0239	0.0021	0.039	0.0501	0.1269	0.0033	0.0537	0.0952	0.0207	0.0246	0.0031	0.0022	0.014	0.0181	0.1349	0.0341	0.0897	0.0414	0.0017
8	rs28623326	13829011	0.88	0.140769569262351	1.13	0.0116180838853521	0.320553286771475	0.233574384272801	0.0075	0.0069	0.0869	0.0204	0.0482	0.0244	0.0216	0.0238	0.0021	0.039	0.05	0.1271	0.0033	0.0537	0.0953	0.0206	0.0242	0.0031	0.0023	0.0142	0.0179	0.135	0.0342	0.09	0.0413	0.0018
8	rs3912472	13843718	0.88	0.140769569262351	1.13	0.0116180838853521	0.235697679800969	0.185036094880622	0.0077	0.0069	0.0878	0.0198	0.0485	0.0238	0.022	0.0237	0.0021	0.0387	0.0496	0.127	0.0031	0.0537	0.0963	0.0208	0.0238	0.0034	0.0024	0.0138	0.0178	0.1345	0.0337	0.0908	0.0411	0.0022
8	rs75732097	13845422	0.88	0.140769569262351	1.13	0.0116180838853521	0.224941331299761	0.163019752748501	0.0077	0.0069	0.0878	0.0198	0.0486	0.0238	0.022	0.0237	0.0021	0.0387	0.0496	0.127	0.0031	0.0536	0.0963	0.0208	0.0238	0.0034	0.0024	0.0138	0.0178	0.1345	0.0337	0.0908	0.0411	0.0022
8	rs78031981	13845946	0.88	0.140769569262351	1.13	0.0116180838853521	0.219359839509541	0.157116455162201	0.0077	0.0069	0.0878	0.0198	0.0486	0.0238	0.022	0.0237	0.0021	0.0387	0.0496	0.127	0.0031	0.0536	0.0963	0.0208	0.0238	0.0034	0.0024	0.0138	0.0178	0.1344	0.0337	0.0908	0.0411	0.0022
8	rs3866149	13850629	0.88	0.140769569262351	1.13	0.0116180838853521	0.202889440909401	0.156443977835024	0.0077	0.0069	0.088	0.0197	0.0487	0.0239	0.022	0.0237	0.002	0.0387	0.0496	0.1268	0.003	0.0536	0.0966	0.0208	0.0236	0.0034	0.0024	0.0138	0.0177	0.1343	0.0338	0.0909	0.041	0.0022
8	rs62490591	13852685	0.88	0.140769569262351	1.13	0.0116180838853521	0.200813208332515	0.153097045109159	0.0078	0.0069	0.088	0.0197	0.0487	0.0239	0.022	0.0237	0.002	0.0387	0.0496	0.1268	0.003	0.0536	0.0966	0.0208	0.0236	0.0034	0.0024	0.0138	0.0177	0.1342	0.0338	0.0909	0.041	0.0022
8	rs73212396	13858477	0.88	0.140769569262351	1.13	0.0116180838853521	0.208192797093159	0.16448313627982	0.0078	0.0068	0.0881	0.0197	0.0487	0.024	0.022	0.0237	0.002	0.0388	0.0496	0.1266	0.003	0.0538	0.0966	0.0208	0.0236	0.0034	0.0024	0.0137	0.0177	0.134	0.0338	0.0909	0.0409	0.0022
8	rs1843362	13859883	0.88	0.140769569262351	1.13	0.0116180838853521	0.210873491198144	0.168210892011601	0.0078	0.0068	0.0881	0.0197	0.0487	0.024	0.022	0.0237	0.002	0.0388	0.0496	0.1266	0.003	0.0538	0.0966	0.0208	0.0236	0.0034	0.0024	0.0137	0.0177	0.1339	0.0338	0.0909	0.0409	0.0022
8	rs34077774	13862759	0.88	0.140769569262351	1.13	0.0116180838853521	0.217435043180334	0.181283119146183	0.0078	0.0068	0.0883	0.0197	0.0487	0.0241	0.022	0.0234	0.002	0.0388	0.0497	0.1265	0.003	0.0539	0.0967	0.021	0.0236	0.0034	0.0024	0.0137	0.0177	0.1338	0.0339	0.0909	0.0408	0.0022
8	rs73523989	13864570	0.88	0.140769569262351	1.12	0.0147375964059179	0.197431318022976	0.187382265027498	0.0078	0.0068	0.0883	0.0197	0.0487	0.0241	0.022	0.0235	0.002	0.0386	0.0497	0.1263	0.003	0.0538	0.0966	0.021	0.0236	0.0034	0.0024	0.0137	0.0177	0.1337	0.0338	0.0908	0.0414	0.0022
8	rs34600269	13867044	0.88	0.140769569262351	1.12	0.0147375964059179	0.188534920424264	0.168604988694513	0.0078	0.0068	0.0883	0.0197	0.0487	0.0242	0.022	0.0236	0.002	0.0387	0.0497	0.1262	0.003	0.0537	0.0966	0.021	0.0236	0.0034	0.0024	0.0137	0.0178	0.1337	0.0338	0.0906	0.0414	0.0022
8	rs17205663	13870135	0.88	0.140769569262351	1.11	0.0185358352188032	0.181122236654324	0.160397311838853	0.0078	0.0068	0.0883	0.0197	0.0487	0.0242	0.022	0.0238	0.002	0.0387	0.0497	0.1261	0.003	0.0537	0.0966	0.021	0.0236	0.0035	0.0024	0.0137	0.0178	0.1338	0.0339	0.0905	0.0414	0.0022
8	rs117301298	13876470	0.88	0.140769569262351	1.11	0.0185358352188032	0.153815255082287	0.142469961976645	0.008	0.0068	0.0881	0.0195	0.0487	0.024	0.0219	0.0241	0.0019	0.0389	0.0498	0.1252	0.0031	0.0536	0.0969	0.0211	0.0235	0.0036	0.0025	0.0137	0.018	0.1336	0.0341	0.0902	0.0415	0.0023
8	rs4831261	13880224	0.88	0.140769569262351	1.11	0.0185358352188032	0.148974471477342	0.131311810621591	0.008	0.0068	0.0881	0.0195	0.0487	0.0238	0.0219	0.0242	0.0018	0.0389	0.0499	0.125	0.0031	0.0536	0.097	0.0211	0.0235	0.0036	0.0025	0.0137	0.018	0.1336	0.0342	0.0901	0.0416	0.0023
8	rs4344077	13887171	0.88	0.140769569262351	1.11	0.0185358352188032	0.151018951537204	0.119361731469192	0.0081	0.0068	0.088	0.0195	0.0487	0.0237	0.022	0.0242	0.0019	0.039	0.05	0.1248	0.0032	0.0537	0.0969	0.0211	0.0235	0.0037	0.0025	0.0137	0.0181	0.1334	0.0343	0.0901	0.0417	0.0023
8	rs34164449	13892869	0.88	0.140769569262351	1.11	0.0185358352188032	0.15032461614871	0.124973863515809	0.0085	0.0068	0.0876	0.0195	0.0488	0.0235	0.0223	0.0242	0.0019	0.0391	0.0499	0.1244	0.0032	0.054	0.0961	0.0211	0.0233	0.0037	0.0026	0.0137	0.0181	0.1338	0.0342	0.0898	0.0419	0.0023
8	rs78947983	13892917	0.88	0.140769569262351	1.11	0.0185358352188032	0.150060606028345	0.124002406190473	0.0085	0.0068	0.0876	0.0195	0.0488	0.0235	0.0223	0.0242	0.0019	0.0391	0.0499	0.1244	0.0032	0.054	0.0961	0.0211	0.0233	0.0037	0.0026	0.0137	0.0181	0.1338	0.0342	0.0898	0.0419	0.0023
8	rs11990781	13895170	0.89	0.118826527661215	1.11	0.0185358352188032	0.0789817203164618	0.109188234883191	0.0095	0.0068	0.0857	0.0196	0.05	0.023	0.0221	0.0245	0.0023	0.0396	0.049	0.1227	0.0037	0.0542	0.0955	0.0211	0.0229	0.0042	0.0028	0.014	0.0174	0.1348	0.0338	0.09	0.0422	0.0029
8	rs11990133	13895569	0.89	0.118826527661215	1.12	0.0147375964059179	0.0600040742831463	0.107596088542821	0.0096	0.0067	0.0852	0.0195	0.0501	0.0229	0.0224	0.0245	0.0026	0.0399	0.0486	0.1225	0.0038	0.0543	0.095	0.021	0.0226	0.0044	0.0029	0.0141	0.0171	0.1351	0.0335	0.0904	0.0423	0.0031
8	rs73525874	13896376	0.9	0.0995502148251544	1.12	0.0147375964059179	0.0447317761566623	0.121192531147954	0.0097	0.0067	0.085	0.0195	0.0502	0.0225	0.0221	0.0247	0.0027	0.0402	0.0484	0.1222	0.0038	0.0545	0.0946	0.0211	0.0224	0.0046	0.0029	0.0143	0.0169	0.136	0.0331	0.0898	0.0428	0.0032
8	rs12234978	13896804	0.9	0.0995502148251544	1.12	0.0147375964059179	0.0437201119017861	0.122418878471943	0.0097	0.0067	0.0849	0.0195	0.0502	0.0225	0.0223	0.0248	0.0028	0.0403	0.0483	0.1221	0.0038	0.0546	0.0944	0.0211	0.0224	0.0047	0.0029	0.0144	0.0168	0.1362	0.0329	0.0894	0.043	0.0032
8	rs78551399	13898502	0.9	0.0995502148251544	1.12	0.0147375964059179	0.0466459357286538	0.155102107123548	0.0098	0.0066	0.0847	0.0196	0.0497	0.0226	0.0229	0.0248	0.0028	0.0407	0.0482	0.1219	0.0038	0.0544	0.0937	0.0215	0.0224	0.0048	0.003	0.0143	0.0169	0.1373	0.0322	0.0882	0.0439	0.0034
8	rs4831269	13898600	0.9	0.0995502148251544	1.12	0.0147375964059179	0.0465520577541076	0.155676690275074	0.0098	0.0066	0.0847	0.0196	0.0497	0.0226	0.0229	0.0248	0.0028	0.0407	0.0482	0.1219	0.0038	0.0544	0.0937	0.0215	0.0224	0.0048	0.003	0.0143	0.0169	0.1374	0.0321	0.0882	0.0439	0.0034
8	rs116925518	13901327	0.91	0.0827439743829911	1.12	0.0147375964059179	0.0545255489967965	0.220498158502243	0.0099	0.0063	0.085	0.0202	0.0494	0.0228	0.0231	0.0245	0.0028	0.0412	0.0481	0.1208	0.0039	0.0544	0.0928	0.0216	0.0231	0.005	0.003	0.0143	0.0166	0.1377	0.0318	0.0876	0.0446	0.0035
8	rs13261147	13903756	0.91	0.0827439743829911	1.12	0.0147375964059179	0.0695674299788033	0.297173804336051	0.01	0.006	0.0852	0.0207	0.0492	0.023	0.0232	0.0242	0.0029	0.0416	0.0481	0.12	0.0039	0.0544	0.0919	0.0218	0.0236	0.0051	0.0031	0.0142	0.0163	0.1381	0.0315	0.087	0.0452	0.0037
8	rs973583	13908974	0.91	0.0827439743829911	1.12	0.0147375964059179	0.0874156952008766	0.310902321078217	0.01	0.0059	0.0855	0.0207	0.0491	0.0231	0.0234	0.0238	0.0029	0.0417	0.0481	0.1199	0.0036	0.0543	0.0921	0.0218	0.0237	0.0051	0.0031	0.0142	0.0163	0.1383	0.0316	0.0875	0.0448	0.0037
8	rs28601693	13911281	0.91	0.0827439743829911	1.12	0.0147375964059179	0.0776582700448901	0.290674320126259	0.01	0.0059	0.0859	0.0205	0.0491	0.0231	0.0231	0.0237	0.0029	0.0417	0.048	0.1198	0.0036	0.0542	0.0921	0.0218	0.0238	0.005	0.0031	0.0142	0.0162	0.1382	0.0319	0.0877	0.0448	0.0037
8	rs17118498	13913508	0.91	0.0827439743829911	1.12	0.0147375964059179	0.0857224679263214	0.29836018411788	0.01	0.0059	0.086	0.0205	0.049	0.023	0.0232	0.0237	0.0029	0.0418	0.048	0.1199	0.0037	0.0544	0.0921	0.0218	0.0237	0.0049	0.0031	0.0141	0.0162	0.1379	0.0319	0.0876	0.045	0.0038
8	rs28625663	13915172	0.91	0.0827439743829911	1.12	0.0147375964059179	0.0862141497850172	0.297173804336051	0.01	0.0058	0.0861	0.0205	0.0489	0.023	0.0232	0.0237	0.0029	0.0418	0.048	0.1199	0.0037	0.0544	0.0921	0.0218	0.0237	0.0048	0.0031	0.0141	0.0162	0.1379	0.0319	0.0876	0.045	0.0038
8	rs79210555	13918328	0.91	0.0827439743829911	1.12	0.0147375964059179	0.0843275187018678	0.301094249939693	0.01	0.0058	0.0861	0.0205	0.0486	0.0231	0.0232	0.0236	0.0029	0.0418	0.0479	0.1199	0.0037	0.0542	0.092	0.022	0.0237	0.0051	0.0031	0.0141	0.0163	0.1382	0.0318	0.0877	0.0449	0.0038
8	rs4831526	13920835	0.91	0.0827439743829911	1.12	0.0147375964059179	0.083107435523993	0.302046984679206	0.01	0.0058	0.0862	0.0206	0.0484	0.0232	0.0231	0.0236	0.003	0.0417	0.0477	0.1198	0.0037	0.0541	0.092	0.0221	0.0237	0.005	0.0031	0.014	0.0164	0.1385	0.0318	0.0878	0.0449	0.0038
8	rs11777341	13923448	0.91	0.0827439743829911	1.12	0.0147375964059179	0.0794483307834244	0.319106437253525	0.01	0.0058	0.0867	0.0206	0.0486	0.0232	0.0232	0.0236	0.0029	0.0418	0.0477	0.1196	0.0037	0.0541	0.0923	0.0222	0.0236	0.0049	0.0031	0.014	0.0164	0.138	0.0315	0.0878	0.0449	0.0038
8	rs34045652	13923485	0.91	0.0827439743829911	1.12	0.0147375964059179	0.0826956493527134	0.321410030597758	0.01	0.0058	0.0866	0.0206	0.0486	0.0232	0.0232	0.0235	0.0029	0.0416	0.0477	0.1199	0.0037	0.054	0.0922	0.0222	0.0236	0.0052	0.0031	0.014	0.0164	0.138	0.0315	0.0877	0.0449	0.0038
8	rs73213855	13925509	0.91	0.0827439743829911	1.12	0.0147375964059179	0.081739896950294	0.319348690478575	0.01	0.0058	0.0866	0.0206	0.0486	0.0232	0.0232	0.0235	0.0029	0.0416	0.0476	0.1199	0.0037	0.054	0.0922	0.0222	0.0236	0.0052	0.0031	0.014	0.0164	0.1381	0.0315	0.0877	0.0449	0.0038
8	rs1478032	13927381	0.91	0.0827439743829911	1.13	0.0116180838853521	0.0795819726011059	0.323961777495971	0.01	0.0058	0.0862	0.0206	0.0486	0.0232	0.0232	0.0234	0.0029	0.0416	0.0476	0.1199	0.0037	0.054	0.0924	0.0223	0.0233	0.0052	0.0031	0.014	0.0164	0.1382	0.0315	0.088	0.0449	0.0038
8	rs13438974	13938171	0.92	0.0682081798453755	1.13	0.0116180838853521	0.0943754047262106	0.348307683446808	0.0101	0.0057	0.086	0.0206	0.0485	0.0232	0.0231	0.0231	0.003	0.0418	0.0474	0.1202	0.0037	0.0538	0.0923	0.0222	0.0233	0.0053	0.0031	0.014	0.0164	0.138	0.0315	0.0882	0.0452	0.0038
8	rs1485528	13944086	0.92	0.0682081798453755	1.13	0.0116180838853521	0.106533468834504	0.402737695088342	0.0104	0.0057	0.0861	0.0204	0.0484	0.0233	0.0233	0.0226	0.0032	0.0428	0.0481	0.12	0.0035	0.0529	0.0923	0.0218	0.0233	0.0057	0.0031	0.014	0.0162	0.1369	0.0313	0.089	0.0456	0.0038
8	rs17118615	13947515	0.93	0.0557421353933153	1.14	0.00907940974119467	1.19920178577633	0.660270348584717	0.009	0.0074	0.0866	0.0215	0.0459	0.0225	0.0229	0.0204	0.0044	0.0436	0.0509	0.1204	0.002	0.0463	0.0914	0.0211	0.0228	0.0077	0.0033	0.0146	0.016	0.1398	0.0282	0.0934	0.0482	0.0035
8	rs10086561	13956281	0.93	0.0557421353933153	1.14	0.00907940974119467	1.18585130080464	0.62400522257323	0.0089	0.0073	0.0868	0.0214	0.0457	0.0225	0.0229	0.0203	0.0045	0.0436	0.0508	0.1202	0.0019	0.0461	0.0915	0.0211	0.0227	0.0078	0.0033	0.0148	0.016	0.1399	0.0282	0.0937	0.0486	0.0035
8	rs7007117	13958463	0.93	0.0557421353933153	1.14	0.00907940974119467	1.19496015469212	0.634878213158767	0.0088	0.0073	0.0869	0.0215	0.0458	0.0225	0.023	0.0202	0.0045	0.0436	0.0508	0.1201	0.0019	0.046	0.0915	0.0211	0.0227	0.0078	0.0033	0.0148	0.0159	0.1398	0.0281	0.0938	0.049	0.0035
8	rs7007582	13958720	0.93	0.0557421353933153	1.13	0.0116180838853521	1.22096196993997	0.649005189130335	0.0088	0.0073	0.0869	0.0215	0.046	0.0224	0.0229	0.0202	0.0045	0.0437	0.0509	0.1201	0.0019	0.0461	0.0914	0.0211	0.0226	0.0078	0.0033	0.0148	0.0157	0.1398	0.0281	0.0938	0.0492	0.0034
8	rs75787165	13961340	0.93	0.0557421353933153	1.14	0.00907940974119467	1.33979364821113	0.661003392666568	0.0088	0.0073	0.0868	0.0214	0.0458	0.0223	0.023	0.02	0.0046	0.0436	0.051	0.12	0.0019	0.0458	0.0916	0.0209	0.0225	0.0078	0.0032	0.0148	0.0155	0.14	0.0282	0.0941	0.0497	0.0034
8	rs17118658	13964043	0.93	0.0557421353933153	1.14	0.00907940974119467	1.44646229374853	0.715604778542521	0.0088	0.0073	0.0868	0.0214	0.0458	0.0222	0.023	0.0199	0.0047	0.0437	0.0511	0.12	0.0019	0.0457	0.0918	0.0207	0.0223	0.0078	0.0032	0.0149	0.0152	0.1402	0.0282	0.0943	0.0501	0.0034
8	rs10503485	13966546	0.93	0.0557421353933153	1.14	0.00907940974119467	1.40115743783171	0.693143018288334	0.0087	0.0072	0.0868	0.0214	0.0458	0.0222	0.0229	0.0199	0.0046	0.0438	0.051	0.1201	0.0018	0.0458	0.0921	0.0207	0.0223	0.0077	0.0032	0.015	0.0149	0.1405	0.0282	0.0943	0.05	0.0033
8	rs73520399	13977892	0.93	0.0557421353933153	1.14	0.00907940974119467	1.19496015469212	0.625162909660459	0.0086	0.007	0.087	0.0213	0.0458	0.0222	0.0229	0.0198	0.0044	0.0439	0.0509	0.1206	0.0018	0.0458	0.0924	0.0206	0.0224	0.0075	0.003	0.0152	0.0148	0.1408	0.0283	0.0946	0.0497	0.0031
8	rs10096932	13979492	0.93	0.0557421353933153	1.14	0.00907940974119467	1.17961047886298	0.620679683143514	0.0086	0.007	0.087	0.0213	0.0458	0.0222	0.0229	0.0199	0.0044	0.0439	0.0509	0.1207	0.0018	0.0458	0.0924	0.0206	0.0224	0.0075	0.003	0.0152	0.0147	0.1409	0.0283	0.0947	0.0497	0.0031
8	rs13270757	13981490	0.93	0.0557421353933153	1.14	0.00907940974119467	1.13294634664483	0.618801881233253	0.0085	0.007	0.087	0.0213	0.0458	0.0222	0.0227	0.0199	0.0043	0.0438	0.0509	0.1208	0.0018	0.0458	0.0926	0.0206	0.0224	0.0075	0.003	0.0152	0.0146	0.141	0.0283	0.0947	0.0497	0.0031
8	rs76342253	13983223	0.93	0.0557421353933153	1.14	0.00907940974119467	1.11692879967659	0.612888386644737	0.0085	0.0069	0.087	0.0213	0.0457	0.0223	0.0227	0.0199	0.0043	0.0438	0.0509	0.1209	0.0018	0.0457	0.0925	0.0206	0.0224	0.0074	0.003	0.0152	0.0146	0.141	0.0283	0.0948	0.0497	0.0031
8	rs76780308	13987423	0.93	0.0557421353933153	1.14	0.00907940974119467	1.10573463201858	0.615771344027184	0.0085	0.0069	0.0871	0.0213	0.0457	0.0223	0.0227	0.0199	0.0043	0.0438	0.0509	0.1209	0.0018	0.0456	0.0925	0.0206	0.0224	0.0074	0.003	0.0153	0.0146	0.1411	0.0283	0.0948	0.0497	0.0031
8	rs73217971	14000763	0.93	0.0557421353933153	1.14	0.00907940974119467	1.03638297829257	0.617935655611084	0.0085	0.0069	0.0872	0.0214	0.0454	0.0225	0.0228	0.0198	0.0042	0.0438	0.0507	0.1217	0.0017	0.0452	0.0925	0.0206	0.0225	0.0073	0.0029	0.0154	0.0147	0.1412	0.0281	0.0949	0.0497	0.003
8	rs117091007	14002956	0.93	0.0557421353933153	1.14	0.00907940974119467	1.01868005257705	0.602392874208329	0.0085	0.0069	0.0872	0.0213	0.0453	0.0226	0.0228	0.0199	0.0042	0.0438	0.0506	0.1219	0.0018	0.0452	0.0925	0.0206	0.0225	0.0073	0.0029	0.0154	0.0147	0.1412	0.0281	0.095	0.0496	0.003
8	rs62490850	14003368	0.93	0.0557421353933153	1.14	0.00907940974119467	1.01902597854506	0.600528337276369	0.0085	0.0069	0.0872	0.0213	0.0453	0.0226	0.0228	0.0199	0.0042	0.0438	0.0506	0.1219	0.0018	0.0451	0.0925	0.0207	0.0225	0.0073	0.0029	0.0154	0.0147	0.1412	0.0281	0.095	0.0496	0.003
8	rs34107329	14016113	0.94	0.0451461751884772	1.14	0.00907940974119467	0.948867649368406	0.530455801691143	0.0084	0.0068	0.0871	0.0212	0.0449	0.0228	0.023	0.0203	0.0042	0.0435	0.05	0.1222	0.0017	0.0448	0.0923	0.0207	0.0226	0.0072	0.0029	0.0156	0.015	0.1414	0.028	0.0956	0.0493	0.003
8	rs2014581	14017890	0.94	0.0451461751884772	1.14	0.00907940974119467	0.929380915192722	0.503781602774668	0.0084	0.0068	0.087	0.0212	0.0449	0.0229	0.0231	0.0206	0.0042	0.0434	0.0498	0.1225	0.0018	0.0445	0.0919	0.0206	0.0227	0.0072	0.0029	0.0157	0.0151	0.1417	0.0279	0.0959	0.049	0.003
8	rs76936562	14020120	0.94	0.0451461751884772	1.15	0.00703273128634627	0.922479930685738	0.499118784882193	0.0084	0.0067	0.087	0.0212	0.0448	0.0229	0.0231	0.0206	0.0042	0.043	0.0494	0.1231	0.0018	0.0443	0.0926	0.0206	0.0227	0.0072	0.0029	0.0156	0.0153	0.1412	0.0278	0.096	0.0491	0.003
8	rs6992644	14021456	0.94	0.0451461751884772	1.14	0.00907940974119467	0.90742285711173	0.477055560307352	0.0084	0.0067	0.087	0.0212	0.045	0.0229	0.0232	0.0206	0.0042	0.0428	0.0494	0.1235	0.0017	0.0443	0.0927	0.0206	0.0227	0.0071	0.0028	0.0156	0.0153	0.1406	0.0282	0.096	0.0491	0.0029
8	rs12541913	14021957	0.94	0.0451461751884772	1.14	0.00907940974119467	0.899604615334226	0.472052731375092	0.0084	0.0067	0.087	0.0212	0.045	0.0229	0.0231	0.0206	0.0042	0.0427	0.0494	0.1236	0.0017	0.0443	0.0927	0.0206	0.0227	0.0072	0.0028	0.0156	0.0153	0.1407	0.0282	0.0961	0.0492	0.0029
8	rs1478026	14025149	0.94	0.0451461751884772	1.13	0.0116180838853521	0.885277024912756	0.433855526013358	0.0085	0.0065	0.087	0.0212	0.0448	0.0227	0.023	0.0208	0.0041	0.0422	0.0493	0.1242	0.0017	0.0439	0.0928	0.0206	0.0227	0.0073	0.0027	0.0156	0.0153	0.1409	0.0284	0.0961	0.0493	0.0028
8	rs1478024	14027403	0.95	0.036223894092762	1.13	0.0116180838853521	0.620316269095395	0.336562607807893	0.0086	0.0063	0.0885	0.0215	0.0428	0.0216	0.0227	0.0206	0.0037	0.0413	0.0472	0.128	0.0021	0.0414	0.0928	0.0201	0.022	0.0067	0.0027	0.0161	0.0161	0.1433	0.0277	0.0974	0.0513	0.0025
8	rs76581516	14031210	0.95	0.036223894092762	1.12	0.0147375964059179	0.605880803505261	0.33828612531729	0.0085	0.0063	0.0886	0.0215	0.0425	0.0215	0.0227	0.0204	0.0036	0.0411	0.0473	0.1282	0.002	0.0411	0.0927	0.0203	0.0219	0.0064	0.0027	0.0161	0.016	0.1437	0.0278	0.0975	0.0515	0.0025
8	rs1551917	14032635	0.95	0.036223894092762	1.12	0.0147375964059179	0.602089900669052	0.33055052134731	0.0085	0.0062	0.0886	0.0215	0.0425	0.0215	0.0227	0.0204	0.0036	0.0411	0.0473	0.1283	0.002	0.0411	0.0927	0.0203	0.0219	0.0064	0.0027	0.0161	0.016	0.1438	0.0278	0.0975	0.0515	0.0025
8	rs62492283	14038813	0.95	0.036223894092762	1.12	0.0147375964059179	0.545109653335528	0.34805922380685	0.0085	0.0062	0.0891	0.0217	0.0421	0.0211	0.0228	0.0201	0.0034	0.0411	0.0471	0.1291	0.0019	0.0406	0.0924	0.0207	0.022	0.0058	0.0026	0.0162	0.016	0.1442	0.0276	0.098	0.052	0.0024
8	rs56040119	14043880	0.95	0.036223894092762	1.12	0.0147375964059179	0.48501402195122	0.351666865093201	0.0084	0.0061	0.0896	0.0219	0.0419	0.0208	0.0228	0.0199	0.0032	0.041	0.047	0.13	0.0018	0.0404	0.0923	0.0208	0.0219	0.0052	0.0025	0.0162	0.0159	0.1448	0.0275	0.0983	0.0523	0.0024
8	rs117708445	14047282	0.95	0.036223894092762	1.12	0.0147375964059179	0.455632697563416	0.328716419914154	0.0085	0.0061	0.0896	0.0219	0.0421	0.0206	0.0226	0.0197	0.0031	0.0411	0.0467	0.1306	0.0017	0.0399	0.092	0.0207	0.0212	0.0049	0.0023	0.0163	0.0162	0.1451	0.0276	0.0995	0.0527	0.0022
8	rs35846575	14052452	0.95	0.036223894092762	1.12	0.0147375964059179	0.460588616210695	0.318137967515248	0.0085	0.0061	0.0896	0.0219	0.0421	0.0206	0.0226	0.0196	0.003	0.0411	0.0467	0.1309	0.0017	0.0398	0.0916	0.0206	0.021	0.0049	0.0022	0.0163	0.0163	0.1452	0.0277	0.0998	0.0528	0.0022
8	rs117437819	14059101	0.95	0.036223894092762	1.12	0.0147375964059179	0.446515640556131	0.304074540956439	0.0085	0.0061	0.0895	0.0219	0.0422	0.0205	0.0226	0.0196	0.003	0.0411	0.0466	0.1311	0.0018	0.0397	0.0916	0.0206	0.0209	0.0048	0.0021	0.0164	0.0163	0.1453	0.0277	0.1	0.0529	0.0022
8	rs79963514	14065990	0.95	0.036223894092762	1.12	0.0147375964059179	0.439678092010613	0.311142711991857	0.0086	0.0061	0.0893	0.0219	0.0422	0.0205	0.0225	0.0196	0.003	0.0412	0.0465	0.1312	0.0018	0.0395	0.0916	0.0205	0.0207	0.0046	0.0021	0.0164	0.0164	0.1455	0.0277	0.1001	0.0531	0.0023
8	rs13271414	14070093	0.95	0.036223894092762	1.11	0.0185358352188032	0.447769845328784	0.356285151978289	0.0087	0.0061	0.0892	0.0219	0.0423	0.0204	0.0225	0.0196	0.003	0.0413	0.0464	0.1314	0.0018	0.0393	0.0917	0.0205	0.0206	0.0045	0.002	0.0165	0.0165	0.1455	0.0278	0.1002	0.0531	0.0023
8	rs62492324	14071364	0.95	0.036223894092762	1.11	0.0185358352188032	0.463805777808182	0.370495129204919	0.0087	0.0061	0.0892	0.0219	0.0423	0.0202	0.0225	0.0196	0.003	0.0413	0.0464	0.1314	0.0018	0.0393	0.0917	0.0206	0.0206	0.0046	0.002	0.0165	0.0165	0.1455	0.0278	0.1002	0.0531	0.0023
8	rs117271294	14071578	0.95	0.036223894092762	1.11	0.0185358352188032	0.46186203216195	0.367842447748089	0.0087	0.0061	0.0893	0.022	0.0423	0.0202	0.0225	0.0196	0.003	0.0413	0.0464	0.1314	0.0018	0.0393	0.0917	0.0206	0.0206	0.0046	0.002	0.0165	0.0164	0.1456	0.0278	0.1002	0.0531	0.0023
8	rs79584420	14072282	0.95	0.036223894092762	1.11	0.0185358352188032	0.479560651958914	0.355160200078183	0.0087	0.0061	0.0895	0.0219	0.0423	0.0199	0.0225	0.0196	0.003	0.0414	0.0464	0.1316	0.0018	0.0393	0.0917	0.0205	0.0206	0.0046	0.002	0.0165	0.0164	0.1456	0.0278	0.1002	0.0531	0.0023
8	rs13256202	14080043	0.95	0.036223894092762	1.12	0.0147375964059179	0.494503659085606	0.361422738173099	0.0087	0.0062	0.0893	0.0218	0.0423	0.02	0.0225	0.0197	0.003	0.0415	0.0463	0.1318	0.0018	0.0392	0.0915	0.0205	0.0205	0.0047	0.002	0.0165	0.0168	0.1453	0.0277	0.1002	0.0533	0.0022
8	rs10107810	14082775	0.95	0.036223894092762	1.12	0.0147375964059179	0.520026838076296	0.34805922380685	0.0087	0.0063	0.0894	0.0218	0.042	0.02	0.0224	0.0198	0.003	0.0415	0.0464	0.1318	0.0018	0.0392	0.0916	0.0203	0.0206	0.0048	0.002	0.0165	0.0168	0.1453	0.0278	0.1001	0.0533	0.0023
8	rs12678209	14083795	0.95	0.036223894092762	1.11	0.0185358352188032	0.516370497279753	0.339765456616193	0.0087	0.0063	0.0894	0.0218	0.042	0.02	0.0224	0.0198	0.003	0.0415	0.0464	0.1318	0.0018	0.0392	0.0916	0.0202	0.0206	0.0048	0.002	0.0165	0.0168	0.1453	0.0278	0.1002	0.0533	0.0023
8	rs4442149	14088076	0.95	0.036223894092762	1.11	0.0185358352188032	0.517523801880058	0.347935013104007	0.0087	0.0063	0.0894	0.0218	0.042	0.0202	0.0225	0.0198	0.003	0.0416	0.0462	0.1318	0.0018	0.0389	0.0914	0.0203	0.0207	0.0048	0.0023	0.0166	0.0168	0.1451	0.0276	0.1004	0.0533	0.0023
8	rs17118863	14098306	0.95	0.036223894092762	1.11	0.0185358352188032	0.4023549864736	0.334841650569436	0.0087	0.0063	0.0884	0.0215	0.0421	0.02	0.0226	0.02	0.0026	0.0423	0.0461	0.1329	0.0018	0.0386	0.0915	0.0206	0.0205	0.0046	0.0021	0.0168	0.0171	0.1446	0.0275	0.1006	0.0535	0.0022
8	rs41483346	14106390	0.95	0.036223894092762	1.11	0.0185358352188032	0.3522451572904	0.290438796772111	0.0087	0.0064	0.0884	0.0214	0.0421	0.0199	0.0225	0.02	0.0023	0.0426	0.046	0.1333	0.0017	0.0386	0.0917	0.0206	0.0204	0.0044	0.0021	0.0168	0.0171	0.1446	0.0273	0.1009	0.0534	0.0022
8	rs17214724	14107043	0.95	0.036223894092762	1.11	0.0185358352188032	0.352033336658516	0.281882125692061	0.0087	0.0064	0.0884	0.0214	0.0421	0.0199	0.0225	0.02	0.0023	0.0426	0.046	0.1333	0.0017	0.0386	0.0917	0.0206	0.0204	0.0044	0.0021	0.0168	0.0171	0.1446	0.0273	0.1009	0.0534	0.0022
8	rs111956678	14107943	0.95	0.036223894092762	1.11	0.0185358352188032	0.35288101311518	0.268907857295775	0.0087	0.0064	0.0884	0.0214	0.0421	0.0199	0.0225	0.0201	0.0022	0.0426	0.046	0.1333	0.0016	0.0386	0.0917	0.0206	0.0204	0.0045	0.0021	0.0168	0.0171	0.1445	0.0273	0.101	0.0535	0.0022
8	rs79230920	14108422	0.95	0.036223894092762	1.11	0.0185358352188032	0.358790663256076	0.270864990982029	0.0086	0.0064	0.0884	0.0214	0.0421	0.0199	0.0225	0.0201	0.0022	0.0426	0.046	0.1334	0.0016	0.0386	0.0917	0.0207	0.0204	0.0044	0.0021	0.0168	0.0171	0.1446	0.0273	0.101	0.0535	0.0022
8	rs73519430	14112568	0.96	0.0287844243890396	1.11	0.0185358352188032	0.356921811842955	0.258279806900882	0.0086	0.0065	0.0884	0.0213	0.0421	0.0197	0.0223	0.0201	0.0021	0.043	0.046	0.1337	0.0016	0.0386	0.0919	0.0207	0.0204	0.0044	0.002	0.0169	0.017	0.1442	0.0274	0.1011	0.0534	0.0021
8	rs34346379	14128754	0.96	0.0287844243890396	1.11	0.0185358352188032	0.284285234612535	0.238319010462656	0.0088	0.007	0.0892	0.021	0.042	0.0197	0.0222	0.0199	0.002	0.043	0.0459	0.1341	0.0016	0.0384	0.0923	0.0208	0.0201	0.0038	0.0019	0.0169	0.0168	0.1439	0.0274	0.1015	0.0532	0.0022
8	rs1365641	14133626	0.96	0.0287844243890396	1.11	0.0185358352188032	0.279574342182447	0.242760004644919	0.0088	0.007	0.0893	0.0213	0.0421	0.0196	0.0222	0.02	0.002	0.0429	0.0457	0.1341	0.0016	0.0383	0.0928	0.0208	0.02	0.0036	0.0019	0.0169	0.0167	0.1439	0.0275	0.1015	0.053	0.0022
8	rs35509424	14140213	0.96	0.0287844243890396	1.12	0.0147375964059179	0.245857123674008	0.217160279196102	0.0088	0.0068	0.089	0.0211	0.0422	0.0195	0.0221	0.0201	0.0019	0.0428	0.0458	0.1341	0.0016	0.0384	0.0933	0.0207	0.0199	0.0035	0.0019	0.0169	0.0166	0.1438	0.0278	0.1015	0.0532	0.0021
8	rs17118964	14140962	0.96	0.0287844243890396	1.11	0.0185358352188032	0.246469822717544	0.218127618961104	0.0088	0.0067	0.089	0.021	0.0422	0.0195	0.0221	0.0201	0.0019	0.0428	0.0458	0.1341	0.0016	0.0385	0.0934	0.0207	0.0199	0.0035	0.0019	0.0169	0.0166	0.1438	0.0278	0.1015	0.0533	0.0021
8	rs28667425	14148696	0.96	0.0287844243890396	1.11	0.0185358352188032	0.235441385348218	0.207142208090513	0.0088	0.0066	0.0891	0.0208	0.0423	0.0194	0.022	0.0201	0.0019	0.0427	0.0459	0.1341	0.0015	0.0385	0.0936	0.0206	0.0198	0.0035	0.0019	0.0168	0.0165	0.1438	0.028	0.1015	0.0534	0.0021
8	rs118139962	14151309	0.96	0.0287844243890396	1.11	0.0185358352188032	0.228789877370252	0.205241821329961	0.0088	0.0065	0.0891	0.0207	0.0422	0.0194	0.022	0.02	0.0019	0.0427	0.0462	0.1338	0.0015	0.0387	0.0937	0.0205	0.0198	0.0035	0.002	0.0168	0.0164	0.1438	0.0281	0.1016	0.0535	0.0021
8	rs56754306	14154114	0.96	0.0287844243890396	1.11	0.0185358352188032	0.229168316906783	0.213946050265809	0.0088	0.0064	0.0891	0.0207	0.0422	0.0193	0.022	0.02	0.0019	0.0426	0.0462	0.1338	0.0015	0.0387	0.0938	0.0205	0.0197	0.0034	0.002	0.0169	0.0164	0.1439	0.0282	0.1016	0.0536	0.0021
8	rs35492010	14162752	0.96	0.0287844243890396	1.11	0.0185358352188032	0.226610146262367	0.19988926986268	0.0088	0.0062	0.0893	0.0204	0.0423	0.0192	0.0218	0.02	0.0019	0.0425	0.0464	0.1339	0.0015	0.0386	0.094	0.0203	0.0196	0.0034	0.002	0.0169	0.0162	0.144	0.0286	0.1017	0.0539	0.0021
8	rs113676253	14171298	0.96	0.0287844243890396	1.11	0.0185358352188032	0.224151051878715	0.172563627757535	0.0087	0.0056	0.0898	0.0197	0.0424	0.0189	0.0213	0.0198	0.0018	0.0421	0.0467	0.1342	0.0014	0.0384	0.0948	0.0198	0.0193	0.0033	0.0021	0.0169	0.0159	0.1444	0.0293	0.102	0.0547	0.0022
8	rs12546389	14172535	0.96	0.0287844243890396	1.11	0.0185358352188032	0.237110056564892	0.169295433701399	0.0087	0.0055	0.0899	0.0196	0.0424	0.0188	0.0212	0.0198	0.0018	0.0421	0.0467	0.1342	0.0014	0.0384	0.0948	0.0198	0.0192	0.0033	0.0021	0.0169	0.0158	0.1444	0.0293	0.102	0.0548	0.0022
8	rs13271573	14173150	0.96	0.0287844243890396	1.11	0.0185358352188032	0.24063979282644	0.179668409768573	0.0087	0.0055	0.0899	0.0196	0.0423	0.019	0.0213	0.0198	0.0018	0.042	0.0467	0.1342	0.0013	0.0384	0.0948	0.0198	0.0192	0.0033	0.0021	0.0169	0.0158	0.1445	0.0294	0.102	0.0548	0.0021
8	rs2059670	14176010	0.96	0.0287844243890396	1.11	0.0185358352188032	0.234289969639181	0.172861814678099	0.0086	0.0056	0.0901	0.0194	0.0422	0.019	0.0215	0.0198	0.0017	0.0417	0.0468	0.1343	0.0013	0.0384	0.095	0.0196	0.0191	0.0032	0.0021	0.017	0.0159	0.1445	0.0296	0.102	0.0551	0.0021
8	rs117973005	14178888	0.96	0.0287844243890396	1.11	0.0185358352188032	0.218580586176303	0.178862923126059	0.0085	0.0056	0.0905	0.0192	0.0421	0.019	0.0211	0.0198	0.0016	0.0416	0.0469	0.1344	0.0012	0.0384	0.0953	0.0196	0.019	0.0031	0.002	0.0171	0.0157	0.1446	0.0299	0.1021	0.0553	0.0019
8	rs1426993	14194356	0.96	0.0287844243890396	1.11	0.0185358352188032	0.180827813608436	0.144330712889343	0.0083	0.0057	0.0918	0.0187	0.0418	0.0189	0.0199	0.0199	0.0012	0.0412	0.0472	0.1349	9e-04	0.0385	0.0964	0.0195	0.0186	0.0028	0.0017	0.0175	0.0151	0.1449	0.0308	0.1024	0.0552	0.0016
8	rs116560156	14196358	0.96	0.0287844243890396	1.11	0.0185358352188032	0.179616238808253	0.140525634072531	0.0082	0.0057	0.092	0.0187	0.0418	0.0188	0.0198	0.0199	0.0012	0.0411	0.0472	0.1348	9e-04	0.0386	0.0965	0.0194	0.0186	0.0028	0.0017	0.0176	0.0147	0.1449	0.0308	0.1024	0.0552	0.0019
8	rs113291523	14201673	0.96	0.0287844243890396	1.1	0.0231193192345528	0.200657003140559	0.133933836573593	0.0082	0.0057	0.0922	0.0186	0.0419	0.0187	0.0197	0.0198	0.0012	0.0411	0.0473	0.1348	9e-04	0.0387	0.0967	0.0194	0.0186	0.0028	0.0017	0.0176	0.0142	0.1449	0.0308	0.1024	0.0551	0.0023
8	rs17119119	14203272	0.96	0.0287844243890396	1.1	0.0231193192345528	0.216211418647344	0.134206170372496	0.0082	0.0057	0.0922	0.0185	0.0418	0.0187	0.0197	0.0198	0.0012	0.041	0.0473	0.1348	9e-04	0.0388	0.0968	0.0193	0.0185	0.0028	0.0017	0.0176	0.0141	0.1449	0.0309	0.1024	0.0552	0.0025
8	rs28653646	14206057	0.96	0.0287844243890396	1.1	0.0231193192345528	0.244547017983422	0.132484835646443	0.0082	0.0058	0.0924	0.0185	0.0418	0.0187	0.0197	0.0199	0.0011	0.041	0.0473	0.1347	9e-04	0.0388	0.0969	0.0193	0.0185	0.0028	0.0017	0.0175	0.0137	0.1449	0.0309	0.1024	0.0551	0.0027
8	rs1559900	14207321	0.96	0.0287844243890396	1.1	0.0231193192345528	0.260160823747935	0.136483516162505	0.0082	0.0058	0.0926	0.0185	0.0418	0.0188	0.0197	0.02	0.0011	0.041	0.0473	0.1347	9e-04	0.0388	0.0969	0.0192	0.0185	0.0027	0.0017	0.0175	0.0137	0.1449	0.0308	0.1024	0.0552	0.0028
8	rs17119141	14207948	0.96	0.0287844243890396	1.09	0.0286025630236612	0.258854493725841	0.137489997367732	0.0082	0.0058	0.0926	0.0185	0.0418	0.0188	0.0197	0.02	0.0011	0.041	0.0473	0.1347	9e-04	0.0389	0.0969	0.0192	0.0185	0.0027	0.0017	0.0175	0.0136	0.1449	0.0308	0.1024	0.0552	0.0028
8	rs17299177	14215888	0.96	0.0287844243890396	1.09	0.0286025630236612	0.246338459556362	0.1286195965827	0.0082	0.006	0.0927	0.0184	0.0418	0.0187	0.0196	0.02	0.0012	0.0409	0.0473	0.1346	9e-04	0.0389	0.0971	0.019	0.0185	0.0028	0.0017	0.0175	0.0136	0.1447	0.0308	0.1025	0.0552	0.0028
8	rs117298476	14234322	0.96	0.0287844243890396	1.09	0.0286025630236612	0.226526542308944	0.112739437673692	0.0081	0.0063	0.0929	0.0183	0.0416	0.0186	0.0195	0.02	0.0012	0.0408	0.0472	0.1344	0.001	0.039	0.0976	0.0187	0.0184	0.0029	0.0017	0.0176	0.0136	0.1443	0.0309	0.1027	0.0552	0.0028
8	rs28637881	14241033	0.96	0.0287844243890396	1.09	0.0286025630236612	0.217639357071402	0.105763820788378	0.0081	0.0065	0.093	0.0183	0.0415	0.0185	0.0195	0.02	0.0012	0.0407	0.0471	0.1343	0.001	0.0391	0.0979	0.0185	0.0184	0.003	0.0017	0.0176	0.0135	0.1441	0.031	0.1028	0.0552	0.0028
8	rs12155793	14242443	0.96	0.0287844243890396	1.09	0.0286025630236612	0.215641719194118	0.103531782746475	0.0081	0.0065	0.093	0.0183	0.0415	0.0185	0.0195	0.02	0.0012	0.0407	0.0471	0.1343	0.001	0.0391	0.0979	0.0185	0.0184	0.003	0.0017	0.0176	0.0135	0.1441	0.031	0.1028	0.0552	0.0028
8	rs75577546	14253052	0.96	0.0287844243890396	1.09	0.0286025630236612	0.206323852723763	0.103367180811533	0.0079	0.0066	0.0932	0.0183	0.0416	0.0184	0.0194	0.02	0.0012	0.0408	0.047	0.1341	0.001	0.0391	0.0982	0.0184	0.0183	0.0029	0.0017	0.0178	0.0135	0.1442	0.031	0.1029	0.0549	0.0029
8	rs6990241	14270114	0.95	0.036223894092762	1.09	0.0286025630236612	0.203754830567907	0.102545696729776	0.0075	0.0069	0.0936	0.0182	0.0418	0.0183	0.0193	0.0201	0.0011	0.041	0.0472	0.1336	0.0011	0.0393	0.0987	0.0182	0.0183	0.0029	0.0018	0.0179	0.0134	0.1442	0.031	0.103	0.0542	0.003
8	rs80267271	14271287	0.95	0.036223894092762	1.09	0.0286025630236612	0.199721221096128	0.103202680493299	0.0075	0.0069	0.0936	0.0182	0.0418	0.0183	0.0193	0.0201	0.0011	0.041	0.0472	0.1336	0.0011	0.0393	0.0987	0.0182	0.0183	0.0029	0.0018	0.0179	0.0134	0.1442	0.031	0.1031	0.0542	0.0029
8	rs117599861	14271730	0.95	0.036223894092762	1.09	0.0286025630236612	0.199409845815126	0.104026197581515	0.0075	0.0069	0.0936	0.0182	0.0418	0.0183	0.0193	0.0201	0.0011	0.041	0.0472	0.1336	0.0011	0.0393	0.0987	0.0182	0.0183	0.0029	0.0018	0.0179	0.0134	0.1442	0.031	0.1031	0.0542	0.003
8	rs75466603	14279064	0.95	0.036223894092762	1.09	0.0286025630236612	0.181269551779599	0.107178599216655	0.0074	0.0072	0.094	0.0181	0.0414	0.0182	0.0192	0.0202	0.0013	0.0412	0.0472	0.1334	0.0013	0.0392	0.0987	0.018	0.0182	0.003	0.002	0.0181	0.0134	0.1442	0.0307	0.1034	0.0537	0.003
8	rs80168088	14279790	0.95	0.036223894092762	1.09	0.0286025630236612	0.180019574754911	0.103038281858851	0.0074	0.0073	0.094	0.0181	0.0414	0.0182	0.0192	0.0202	0.0013	0.0412	0.0472	0.1334	0.0013	0.0392	0.0986	0.018	0.0182	0.003	0.002	0.0181	0.0134	0.1442	0.0307	0.1034	0.0536	0.003
8	rs34536602	14281719	0.95	0.036223894092762	1.09	0.0286025630236612	0.179213425175455	0.103449469081106	0.0074	0.0073	0.094	0.0181	0.0413	0.0182	0.0192	0.0202	0.0013	0.0412	0.0472	0.1334	0.0013	0.0392	0.0986	0.018	0.0182	0.003	0.002	0.0181	0.0134	0.1442	0.0307	0.1034	0.0536	0.003
8	rs118045334	14284364	0.95	0.036223894092762	1.09	0.0286025630236612	0.178738046089287	0.102299748141799	0.0074	0.0074	0.094	0.0181	0.0413	0.0183	0.0192	0.0202	0.0013	0.0412	0.0473	0.1335	0.0013	0.0392	0.0986	0.018	0.0181	0.003	0.002	0.0182	0.0132	0.1443	0.0305	0.1035	0.0535	0.003
8	rs7815232	14285056	0.95	0.036223894092762	1.09	0.0286025630236612	0.182598495997782	0.112909624649044	0.0074	0.0074	0.094	0.0181	0.0413	0.0182	0.0193	0.0202	0.0013	0.0413	0.0472	0.1334	0.0013	0.0392	0.0986	0.0181	0.0181	0.003	0.0021	0.0182	0.0131	0.1443	0.0305	0.1035	0.0535	0.003
8	rs17242772	14286167	0.95	0.036223894092762	1.1	0.0231193192345528	0.184341926456687	0.111466161670666	0.0074	0.0074	0.094	0.0181	0.0411	0.0182	0.0193	0.0202	0.0013	0.0413	0.0473	0.1335	0.0013	0.0391	0.0986	0.0181	0.0181	0.0031	0.0021	0.0182	0.013	0.1444	0.0305	0.1035	0.0535	0.003
8	rs74829955	14293583	0.95	0.036223894092762	1.1	0.0231193192345528	0.163355613796788	0.117455045604704	0.0076	0.008	0.0943	0.0176	0.0401	0.0181	0.0188	0.02	0.0016	0.0409	0.0488	0.1325	0.0014	0.0381	0.1009	0.0177	0.0178	0.0033	0.0022	0.0181	0.0129	0.1454	0.0292	0.1042	0.0528	0.0031
8	rs150004157	14296847	0.95	0.036223894092762	1.1	0.0231193192345528	0.188459570707857	0.151196152137267	0.0077	0.0085	0.0945	0.0171	0.0392	0.0181	0.0184	0.0198	0.0018	0.0406	0.0501	0.1316	0.0016	0.0372	0.1029	0.0173	0.0175	0.0036	0.0024	0.0181	0.0128	0.1463	0.0282	0.1048	0.0522	0.0032
8	rs76449507	14300289	0.95	0.036223894092762	1.1	0.0231193192345528	0.19561790404603	0.176153648403941	0.0078	0.0085	0.0945	0.017	0.0391	0.0181	0.0184	0.0198	0.0018	0.0406	0.0502	0.1315	0.0016	0.0371	0.1031	0.0173	0.0175	0.0036	0.0025	0.0181	0.0128	0.1463	0.0281	0.1049	0.0521	0.0032
8	rs75010546	14302478	0.95	0.036223894092762	1.1	0.0231193192345528	0.204898759579713	0.167030541089163	0.0078	0.0086	0.0945	0.017	0.039	0.0181	0.0184	0.0198	0.0018	0.0406	0.0504	0.1314	0.0016	0.0369	0.1032	0.0172	0.0175	0.0036	0.0024	0.0181	0.0128	0.1465	0.0281	0.1049	0.0521	0.0032
8	rs11787310	14303521	0.95	0.036223894092762	1.1	0.0231193192345528	0.214059147334427	0.181384203457618	0.0078	0.0086	0.0945	0.017	0.039	0.0181	0.0184	0.0199	0.0018	0.0406	0.0504	0.1314	0.0016	0.0369	0.1033	0.0172	0.0175	0.0037	0.0024	0.0181	0.0128	0.1465	0.0281	0.1049	0.0521	0.0032
8	rs10089641	14308744	0.95	0.036223894092762	1.09	0.0286025630236612	0.147402991080977	0.181687572606014	0.008	0.0074	0.0945	0.0169	0.0392	0.0182	0.0185	0.0199	0.0017	0.0406	0.0502	0.1309	0.0017	0.0371	0.1044	0.0173	0.0178	0.0037	0.0023	0.0182	0.0128	0.1465	0.028	0.1043	0.0523	0.0032
8	rs73188264	14311230	0.95	0.036223894092762	1.09	0.0286025630236612	0.128201832130877	0.182801415270337	0.0081	0.0074	0.0945	0.0168	0.0393	0.0183	0.0185	0.0199	0.0017	0.0406	0.0501	0.1303	0.0018	0.0371	0.1048	0.0172	0.0178	0.0037	0.0023	0.0182	0.0128	0.1465	0.0279	0.1043	0.0525	0.0032
8	rs76695561	14311502	0.95	0.036223894092762	1.08	0.0351072409391166	0.128321923228076	0.178661746574528	0.0081	0.0074	0.0945	0.0168	0.0393	0.0183	0.0185	0.0199	0.0017	0.0406	0.0501	0.1303	0.0018	0.0371	0.1048	0.0172	0.0178	0.0037	0.0023	0.0183	0.0128	0.1465	0.0279	0.1043	0.0525	0.0032
8	rs1461873	14318257	0.95	0.036223894092762	1.08	0.0351072409391166	0.137147770667324	0.198532493241404	0.008	0.0074	0.0945	0.0167	0.0395	0.0182	0.0185	0.0199	0.0016	0.0406	0.0504	0.1296	0.0019	0.0371	0.105	0.0172	0.0177	0.0037	0.0024	0.0183	0.0129	0.1465	0.028	0.1044	0.0526	0.0032
8	rs117236243	14318404	0.95	0.036223894092762	1.08	0.0351072409391166	0.137054009073084	0.196243503868553	0.008	0.0074	0.0945	0.0167	0.0395	0.0182	0.0185	0.0199	0.0016	0.0406	0.0504	0.1296	0.0019	0.0371	0.105	0.0172	0.0177	0.0037	0.0024	0.0183	0.0129	0.1465	0.028	0.1043	0.0526	0.0032
8	rs60987655	14325353	0.95	0.036223894092762	1.08	0.0351072409391166	0.119705142670736	0.192517260682641	0.0081	0.0073	0.0944	0.0165	0.0398	0.0182	0.0185	0.0199	0.0016	0.0406	0.0502	0.1289	0.0019	0.0373	0.1054	0.0171	0.0177	0.0037	0.0024	0.0183	0.0129	0.1465	0.0279	0.1043	0.053	0.0033
8	rs3848992	14339541	0.95	0.036223894092762	1.08	0.0351072409391166	0.117785870790606	0.247115092261109	0.0083	0.0073	0.0936	0.0161	0.0401	0.0184	0.0183	0.02	0.0018	0.0407	0.0502	0.1281	0.0021	0.0374	0.1057	0.0166	0.0175	0.0038	0.0025	0.0185	0.0134	0.1464	0.0279	0.1037	0.054	0.0034
8	rs76898501	14340526	0.95	0.036223894092762	1.08	0.0351072409391166	0.115942018352639	0.224721025839204	0.0083	0.0073	0.0936	0.0161	0.0401	0.0184	0.0183	0.02	0.0018	0.0407	0.0502	0.1281	0.0021	0.0374	0.1057	0.0166	0.0175	0.0038	0.0025	0.0185	0.0134	0.1464	0.0279	0.1036	0.054	0.0034
8	rs73190203	14343547	0.95	0.036223894092762	1.08	0.0351072409391166	0.115970250232066	0.20334728517	0.0084	0.0073	0.0935	0.016	0.0401	0.0183	0.0183	0.02	0.0018	0.0408	0.0503	0.128	0.0022	0.0373	0.1058	0.0165	0.0175	0.0038	0.0025	0.0186	0.0134	0.1464	0.0279	0.1035	0.0541	0.0034
8	rs11781342	14343856	0.95	0.036223894092762	1.08	0.0351072409391166	0.118242479265848	0.206085717253098	0.0084	0.0073	0.0935	0.016	0.0401	0.0183	0.0183	0.02	0.0018	0.0408	0.0504	0.128	0.0022	0.0373	0.1058	0.0165	0.0175	0.0038	0.0025	0.0186	0.0134	0.1464	0.0279	0.1035	0.0541	0.0034
8	rs1461871	14345901	0.95	0.036223894092762	1.08	0.0351072409391166	0.126706438268258	0.245213689870004	0.0084	0.0073	0.0935	0.016	0.0402	0.0183	0.0182	0.0201	0.0018	0.0408	0.0505	0.1279	0.0022	0.0373	0.1058	0.0164	0.0175	0.0038	0.0025	0.0187	0.0134	0.1463	0.0279	0.1034	0.0542	0.0034
8	rs118016387	14348026	0.95	0.036223894092762	1.08	0.0351072409391166	0.126289633624584	0.24778728896017	0.0085	0.0073	0.0934	0.0159	0.0402	0.0183	0.0182	0.0201	0.0018	0.0408	0.0505	0.1279	0.0022	0.0372	0.1058	0.0164	0.0176	0.0038	0.0025	0.0187	0.0134	0.1463	0.0278	0.1033	0.0542	0.0034
8	rs79168295	14351512	0.95	0.036223894092762	1.08	0.0351072409391166	0.131925809108804	0.260440229975019	0.0085	0.0073	0.0934	0.0159	0.0402	0.0183	0.0182	0.0201	0.0018	0.0408	0.0505	0.1279	0.0022	0.0371	0.1058	0.0163	0.0176	0.0038	0.0026	0.0188	0.0134	0.1463	0.0278	0.1033	0.0543	0.0034
8	rs1947708	14357754	0.95	0.036223894092762	1.07	0.0427611820736564	0.155022962264263	0.204504360313567	0.0086	0.0073	0.0934	0.0159	0.0404	0.0182	0.0181	0.0203	0.0017	0.0409	0.0506	0.128	0.0023	0.0366	0.1059	0.0162	0.0177	0.0039	0.0026	0.0188	0.0134	0.1463	0.0278	0.1033	0.0543	0.0035
8	rs7821766	14374327	0.95	0.036223894092762	1.07	0.0427611820736564	0.21853961585426	0.281065738439562	0.009	0.0074	0.0935	0.0159	0.04	0.018	0.0179	0.0203	0.0016	0.0405	0.0504	0.1277	0.0024	0.0363	0.1067	0.0162	0.0177	0.004	0.0026	0.0189	0.0135	0.1463	0.0276	0.1031	0.0547	0.0036
8	rs17119601	14376095	0.95	0.036223894092762	1.07	0.0427611820736564	0.232081233927821	0.279202439070719	0.009	0.0074	0.0935	0.0159	0.04	0.018	0.0179	0.0203	0.0015	0.0404	0.0504	0.1277	0.0024	0.0363	0.1068	0.0163	0.0177	0.004	0.0026	0.0189	0.0135	0.1463	0.0276	0.1031	0.0547	0.0036
8	rs17119616	14378415	0.95	0.036223894092762	1.07	0.0427611820736564	0.226568342138469	0.275719035853756	0.009	0.0074	0.0937	0.0158	0.04	0.018	0.0178	0.0203	0.0015	0.0404	0.0504	0.1277	0.0024	0.0363	0.1068	0.0162	0.0177	0.004	0.0026	0.0189	0.0135	0.1462	0.0276	0.1032	0.0547	0.0036
8	rs1461865	14384443	0.95	0.036223894092762	1.06	0.0516972356607989	0.226275833515789	0.32627560388876	0.0089	0.0076	0.0936	0.0157	0.04	0.018	0.0178	0.0204	0.0015	0.0404	0.0504	0.1275	0.0024	0.0363	0.107	0.0162	0.0177	0.004	0.0026	0.0189	0.0135	0.1461	0.0277	0.1033	0.0548	0.0036
8	rs1461858	14386985	0.95	0.036223894092762	1.06	0.0516972356607989	0.222575146491969	0.259529890680576	0.0092	0.0075	0.0943	0.0152	0.0404	0.0174	0.017	0.0208	0.0016	0.0405	0.0501	0.1264	0.0024	0.0362	0.1083	0.0153	0.0171	0.004	0.0028	0.0196	0.0136	0.1459	0.0276	0.1039	0.0554	0.0036
8	rs11987549	14388093	0.95	0.036223894092762	1.07	0.0427611820736564	0.251711563950364	0.230282445948901	0.0092	0.0072	0.0945	0.0148	0.0407	0.0171	0.0167	0.0214	0.0017	0.0407	0.0501	0.1261	0.0023	0.036	0.1096	0.0147	0.0166	0.0039	0.0029	0.02	0.0142	0.1444	0.0276	0.1039	0.056	0.0037
8	rs13281026	14388399	0.95	0.036223894092762	1.07	0.0427611820736564	0.25993533906397	0.20124914548629	0.0091	0.0071	0.0949	0.0145	0.0408	0.0168	0.0165	0.0217	0.0017	0.0408	0.0501	0.1258	0.0022	0.036	0.1108	0.0145	0.016	0.0036	0.003	0.0202	0.0146	0.1437	0.0276	0.1039	0.0564	0.0038
8	rs12541731	14389301	0.96	0.0287844243890396	1.07	0.0427611820736564	0.302375247468591	0.185545272145858	0.0092	0.007	0.0958	0.0135	0.0412	0.0156	0.0154	0.022	0.0018	0.0411	0.0499	0.1252	0.0022	0.0356	0.1128	0.0138	0.0149	0.0035	0.0031	0.0196	0.0142	0.1443	0.0288	0.1039	0.0573	0.004
8	rs73190288	14389694	0.96	0.0287844243890396	1.07	0.0427611820736564	0.303256154992593	0.208412367335258	0.0092	0.007	0.0959	0.0135	0.0413	0.0155	0.0152	0.022	0.0018	0.0411	0.0498	0.1252	0.0022	0.0356	0.1129	0.0137	0.0149	0.0035	0.0032	0.0196	0.0142	0.1443	0.0288	0.1039	0.0574	0.004
8	rs17247545	14391151	0.96	0.0287844243890396	1.07	0.0427611820736564	0.339080875159407	0.224178172405594	0.0093	0.007	0.0962	0.0133	0.0414	0.0152	0.0148	0.0221	0.0018	0.0411	0.0496	0.1252	0.0022	0.0355	0.1137	0.0137	0.0147	0.0035	0.0032	0.0194	0.014	0.1445	0.0291	0.104	0.0576	0.0041
8	rs35471283	14394394	0.96	0.0287844243890396	1.07	0.0427611820736564	0.381165313260433	0.18330847945307	0.0093	0.007	0.0963	0.0131	0.0413	0.0147	0.0143	0.0224	0.0018	0.0411	0.0496	0.125	0.0021	0.0353	0.1143	0.0135	0.0142	0.0034	0.0032	0.0197	0.0143	0.1447	0.0289	0.1043	0.0581	0.004
8	rs76370892	14400971	0.96	0.0287844243890396	1.07	0.0427611820736564	0.420636679633883	0.172364936005545	0.0093	0.007	0.0964	0.0129	0.0413	0.0146	0.014	0.0223	0.0018	0.041	0.0498	0.1253	0.0022	0.0353	0.1147	0.0134	0.0138	0.0034	0.0032	0.0198	0.0144	0.1445	0.0288	0.1043	0.0584	0.0041
8	rs1381406	14406161	0.96	0.0287844243890396	1.07	0.0427611820736564	0.448547124596293	0.215336944165473	0.0093	0.007	0.0964	0.0128	0.0414	0.0145	0.0138	0.0222	0.0018	0.041	0.0499	0.1253	0.0022	0.0353	0.1149	0.0134	0.0137	0.0034	0.0032	0.0198	0.0143	0.1445	0.0287	0.1044	0.0586	0.0041
8	rs2614935	14406746	0.96	0.0287844243890396	1.07	0.0427611820736564	0.449564566356677	0.231597408969271	0.0093	0.007	0.0964	0.0128	0.0413	0.0145	0.0138	0.0222	0.0018	0.0409	0.0498	0.1255	0.0022	0.0353	0.1149	0.0135	0.0137	0.0034	0.0032	0.0198	0.0143	0.1445	0.0286	0.1044	0.0586	0.0041
8	rs138645961	14408354	0.96	0.0287844243890396	1.07	0.0427611820736564	0.462044088958749	0.219419599078099	0.0093	0.007	0.0964	0.0128	0.0413	0.0145	0.0138	0.0222	0.0018	0.0409	0.0498	0.1255	0.0022	0.0353	0.1149	0.0135	0.0136	0.0034	0.0032	0.0198	0.0143	0.1445	0.0286	0.1044	0.0587	0.0041
8	rs79625908	14410269	0.96	0.0287844243890396	1.07	0.0427611820736564	0.486568716628986	0.258506954013813	0.0093	0.007	0.0965	0.0127	0.0413	0.0145	0.0137	0.0222	0.0017	0.0409	0.0498	0.1255	0.0021	0.0353	0.115	0.0135	0.0136	0.0033	0.0031	0.0198	0.0143	0.1445	0.0287	0.1044	0.0587	0.0042
8	rs58744692	14410807	0.96	0.0287844243890396	1.06	0.0516972356607989	0.492373275291567	0.25975738187356	0.0093	0.007	0.0965	0.0127	0.0413	0.0145	0.0137	0.0222	0.0017	0.0409	0.0498	0.1255	0.0021	0.0353	0.115	0.0135	0.0136	0.0033	0.0031	0.0198	0.0143	0.1445	0.0287	0.1044	0.0588	0.0042
8	rs62498433	14427597	0.96	0.0287844243890396	1.06	0.0516972356607989	0.562385683300469	0.269598107849824	0.0093	0.007	0.097	0.012	0.0414	0.0143	0.0134	0.0222	0.0017	0.0413	0.0496	0.1259	0.0021	0.035	0.1153	0.0134	0.0132	0.0033	0.0031	0.02	0.0142	0.1442	0.0283	0.1048	0.0597	0.0042
8	rs78366116	14431088	0.96	0.0287844243890396	1.06	0.0516972356607989	0.379292740052853	0.255558940540181	0.0091	0.007	0.0971	0.012	0.0414	0.0143	0.0133	0.0222	0.0017	0.0415	0.0496	0.126	0.0021	0.0351	0.1155	0.0134	0.0132	0.0033	0.003	0.02	0.0142	0.1442	0.0282	0.1049	0.06	0.0037
8	rs75975931	14434359	0.96	0.0287844243890396	1.06	0.0516972356607989	0.255671353587435	0.249470313126324	0.0088	0.007	0.0973	0.0119	0.0414	0.0143	0.0133	0.0223	0.0017	0.0417	0.0496	0.1261	0.0021	0.0351	0.1157	0.0134	0.0131	0.0033	0.0029	0.0198	0.0142	0.1442	0.0282	0.105	0.0602	0.0033
8	rs76173729	14435306	0.96	0.0287844243890396	1.06	0.0516972356607989	0.232165970890978	0.240869377161002	0.0088	0.007	0.0973	0.0119	0.0414	0.0143	0.0133	0.0223	0.0017	0.0417	0.0496	0.1262	0.0021	0.0351	0.1158	0.0134	0.0131	0.0032	0.0029	0.0198	0.0142	0.1442	0.0282	0.105	0.0603	0.0031
8	rs62498447	14443473	0.97	0.0226446595703671	1.06	0.0516972356607989	0.155258441833326	0.204293819943217	0.0081	0.007	0.0976	0.0117	0.0415	0.0142	0.013	0.0224	0.0018	0.042	0.0497	0.1265	0.0021	0.0351	0.1163	0.0135	0.013	0.0032	0.0027	0.02	0.0142	0.1441	0.0281	0.1053	0.0609	0.0019
8	rs10109950	14445423	0.97	0.0226446595703671	1.06	0.0516972356607989	0.158270785568271	0.200935053612401	0.0081	0.007	0.0976	0.0117	0.0415	0.0142	0.013	0.0225	0.0018	0.042	0.0497	0.1265	0.0021	0.0351	0.1163	0.0135	0.0129	0.0032	0.0027	0.02	0.0142	0.1441	0.0281	0.1054	0.061	0.0019
8	rs938013	14449721	0.97	0.0226446595703671	1.05	0.0620520515513756	0.166879862541636	0.210428719324643	0.0081	0.007	0.0977	0.0116	0.0415	0.0142	0.0129	0.0225	0.0018	0.042	0.0497	0.1266	0.0021	0.0351	0.1165	0.0134	0.0129	0.0032	0.0027	0.0201	0.0142	0.144	0.028	0.1056	0.0611	0.0019
8	rs1510424	14450366	0.97	0.0226446595703671	1.05	0.0620520515513756	0.168005632516616	0.217697515792572	0.0081	0.007	0.0977	0.0116	0.0415	0.0142	0.0129	0.0225	0.0018	0.042	0.0497	0.1266	0.0021	0.0351	0.1165	0.0134	0.0129	0.0032	0.0027	0.0201	0.0142	0.144	0.028	0.1056	0.0611	0.0019
8	rs28537565	14451332	0.97	0.0226446595703671	1.05	0.0620520515513756	0.171159906483048	0.241424953590957	0.0082	0.007	0.0977	0.0116	0.0415	0.0141	0.0128	0.0225	0.0018	0.0419	0.0497	0.1268	0.0021	0.035	0.1166	0.0134	0.0128	0.0032	0.0027	0.0201	0.0142	0.1438	0.028	0.1057	0.0612	0.0019
8	rs10091580	14452324	0.97	0.0226446595703671	1.05	0.0620520515513756	0.187293857977912	0.267184636499526	0.008	0.007	0.0977	0.0115	0.0415	0.014	0.0134	0.0223	0.002	0.0416	0.0495	0.1273	0.002	0.0347	0.117	0.0126	0.0125	0.0033	0.0027	0.02	0.0136	0.1435	0.0279	0.1061	0.0615	0.0028
8	rs10453158	14453097	0.97	0.0226446595703671	1.05	0.0620520515513756	0.33457856974509	0.348680468442254	0.0077	0.007	0.0973	0.0112	0.0418	0.0139	0.0134	0.0221	0.0024	0.0415	0.0492	0.1271	0.0019	0.034	0.1181	0.0121	0.0119	0.0036	0.0029	0.0207	0.0132	0.1434	0.0273	0.1065	0.0628	0.0031
8	rs34194674	14453966	0.97	0.0226446595703671	1.06	0.0516972356607989	0.373211978667141	0.349177693295451	0.0077	0.007	0.0973	0.0111	0.0419	0.0139	0.0134	0.0221	0.0025	0.0414	0.0492	0.127	0.0018	0.0339	0.1183	0.0119	0.0118	0.0037	0.0029	0.0209	0.0131	0.1434	0.0272	0.1066	0.063	0.0031
8	rs56654885	14458881	0.96	0.0287844243890396	1.06	0.0516972356607989	0.441160092011578	0.373153176008252	0.0077	0.007	0.097	0.0109	0.042	0.0138	0.0135	0.0221	0.0026	0.0414	0.0491	0.1268	0.0018	0.0337	0.1188	0.0117	0.0116	0.0039	0.0029	0.021	0.013	0.1435	0.0272	0.1064	0.0632	0.0032
8	rs17310177	14462558	0.96	0.0287844243890396	1.06	0.0516972356607989	0.453585504704457	0.389212526305506	0.0076	0.007	0.0978	0.0108	0.042	0.0136	0.0137	0.0222	0.0028	0.0411	0.049	0.1266	0.0017	0.0339	0.1197	0.0112	0.0113	0.004	0.0028	0.0211	0.0128	0.1437	0.027	0.1061	0.0631	0.0033
8	rs4831616	14466928	0.96	0.0287844243890396	1.04	0.0739648219953096	0.49162243363222	0.364943320598063	0.0075	0.0069	0.0981	0.0105	0.042	0.0138	0.014	0.0222	0.0029	0.0408	0.0489	0.1268	0.0017	0.034	0.1202	0.0106	0.0114	0.0041	0.0027	0.0213	0.0127	0.1437	0.0269	0.1058	0.0631	0.0034
8	rs75334974	14470122	0.96	0.0287844243890396	1.03	0.0875760293110768	0.514898617520734	0.326031815698004	0.0075	0.0069	0.0982	0.0105	0.042	0.0138	0.014	0.0222	0.0029	0.0407	0.0489	0.1269	0.0017	0.034	0.1203	0.0105	0.0111	0.0041	0.0027	0.0213	0.0126	0.1437	0.0269	0.1059	0.0632	0.0034
8	rs11203646	14476039	0.96	0.0287844243890396	1.04	0.0739648219953096	0.540846693260321	0.328960794301341	0.0075	0.0069	0.0986	0.0104	0.042	0.0138	0.014	0.0223	0.0029	0.0406	0.0489	0.1269	0.0018	0.034	0.1202	0.0104	0.011	0.0042	0.0028	0.0213	0.0126	0.1437	0.0268	0.1057	0.0633	0.0034
8	rs28649806	14483317	0.96	0.0287844243890396	1.04	0.0739648219953096	0.580522931648806	0.378866923492801	0.0076	0.0068	0.0989	0.0104	0.042	0.0138	0.0141	0.0224	0.003	0.0405	0.0488	0.1258	0.0018	0.034	0.1203	0.0103	0.011	0.0043	0.0029	0.0214	0.0126	0.144	0.0267	0.1058	0.0633	0.0035
8	rs118017522	14483968	0.96	0.0287844243890396	1.03	0.0875760293110768	0.581132128507898	0.372266566045819	0.0076	0.0068	0.0989	0.0104	0.042	0.0138	0.0141	0.0224	0.003	0.0405	0.0488	0.1258	0.0018	0.034	0.1203	0.0103	0.011	0.0043	0.0029	0.0214	0.0126	0.144	0.0267	0.1058	0.0633	0.0035
8	rs75199260	14486601	0.96	0.0287844243890396	1.04	0.0739648219953096	0.585133109079797	0.396410088724221	0.0076	0.0069	0.099	0.0104	0.042	0.0137	0.014	0.0224	0.003	0.0405	0.0488	0.1258	0.0018	0.034	0.1202	0.0103	0.011	0.0043	0.0029	0.0214	0.0126	0.1441	0.0267	0.1058	0.0634	0.0035
8	rs12544458	14493397	0.96	0.0287844243890396	1.03	0.0875760293110768	0.786495193192	0.45578879066915	0.0075	0.007	0.0989	0.0103	0.042	0.0137	0.0138	0.0223	0.0032	0.0403	0.0487	0.1254	0.0017	0.034	0.1201	0.0102	0.0109	0.0047	0.0032	0.0214	0.0125	0.1442	0.0268	0.106	0.0637	0.0037
8	rs78041224	14493721	0.96	0.0287844243890396	1.03	0.0875760293110768	0.761307687318371	0.450045272735287	0.0075	0.007	0.0989	0.0103	0.042	0.0137	0.0138	0.0224	0.0032	0.0403	0.0487	0.1254	0.0017	0.0341	0.12	0.0102	0.0109	0.0046	0.0032	0.0214	0.0125	0.1441	0.0268	0.106	0.0637	0.0037
8	rs73188127	14497934	0.96	0.0287844243890396	1.03	0.0875760293110768	0.865704837816665	0.442594329773925	0.0076	0.0071	0.0989	0.0103	0.0419	0.0137	0.0138	0.0223	0.0034	0.04	0.0484	0.1254	0.0018	0.0339	0.12	0.0102	0.0109	0.0048	0.0034	0.0214	0.0125	0.144	0.0268	0.106	0.0637	0.0039
8	rs1031049	14504159	0.96	0.0287844243890396	1.03	0.0875760293110768	1.2428733353349	0.592083588769564	0.0078	0.0072	0.0991	0.0103	0.0417	0.0138	0.0139	0.0221	0.004	0.0391	0.0477	0.1253	0.0021	0.0337	0.1197	0.0101	0.011	0.0053	0.0038	0.0214	0.0125	0.1437	0.0268	0.1061	0.0636	0.0044
8	rs4831630	14506781	0.96	0.0287844243890396	1.03	0.0875760293110768	1.17457217307182	0.519495509115706	0.0072	0.0072	0.0992	0.0104	0.0418	0.0138	0.014	0.0222	0.004	0.0391	0.0479	0.1253	0.0021	0.0338	0.1197	0.01	0.0111	0.0053	0.0037	0.0214	0.0124	0.1435	0.027	0.1061	0.0636	0.0043
8	rs79796923	14507221	0.96	0.0287844243890396	1.03	0.0875760293110768	1.1456983001652	0.516039058559199	0.0072	0.0072	0.0993	0.0104	0.0418	0.0138	0.014	0.0222	0.0039	0.0392	0.0479	0.1253	0.0021	0.0338	0.1196	0.01	0.0111	0.0052	0.0037	0.0214	0.0124	0.1435	0.027	0.1061	0.0637	0.0042
8	rs10503504	14508908	0.96	0.0287844243890396	1.03	0.0875760293110768	1.04021744080808	0.531151413016534	0.0072	0.0072	0.0993	0.0104	0.0419	0.0138	0.0141	0.0223	0.0037	0.0392	0.0478	0.1255	0.002	0.0338	0.1195	0.0099	0.0112	0.0052	0.0036	0.0214	0.0123	0.1435	0.027	0.1063	0.0638	0.0041
8	rs11778242	14513442	0.96	0.0287844243890396	1.03	0.0875760293110768	0.70416261043678	0.412866600623244	0.007	0.0071	0.099	0.0107	0.0425	0.0148	0.0143	0.0221	0.0029	0.0395	0.0476	0.1259	0.0019	0.0339	0.1187	0.0093	0.0113	0.0047	0.0032	0.0215	0.0121	0.1441	0.0269	0.1074	0.0643	0.0036
8	rs9325720	14523891	0.95	0.036223894092762	1.03	0.0875760293110768	0.51196087914374	0.357160816239861	0.0066	0.0068	0.0981	0.011	0.0438	0.0162	0.0139	0.0206	0.0021	0.0397	0.0476	0.127	0.0018	0.0343	0.1173	0.0084	0.0112	0.0034	0.0023	0.0225	0.0129	0.1451	0.0274	0.1079	0.0662	0.0023
8	rs75241040	14527925	0.95	0.036223894092762	1.03	0.0875760293110768	0.505348683868474	0.382051712386311	0.0065	0.0068	0.0981	0.011	0.0439	0.0162	0.0139	0.0204	0.002	0.0398	0.0476	0.1271	0.0018	0.0344	0.1172	0.0083	0.0112	0.0033	0.0023	0.0226	0.0129	0.1452	0.0274	0.1079	0.0663	0.0022
8	rs11203656	14528081	0.95	0.036223894092762	1.04	0.0739648219953096	0.505285304941386	0.379630592788121	0.0065	0.0068	0.0981	0.011	0.0439	0.0162	0.0139	0.0204	0.002	0.0398	0.0476	0.1271	0.0018	0.0344	0.1172	0.0083	0.0112	0.0033	0.0023	0.0226	0.0129	0.1452	0.0274	0.1079	0.0663	0.0022
8	rs73202815	14533608	0.95	0.036223894092762	1.04	0.0739648219953096	0.490309790536738	0.350546110054238	0.0065	0.0068	0.098	0.0111	0.044	0.0164	0.0138	0.0203	0.002	0.0397	0.0477	0.127	0.0018	0.0344	0.1171	0.0084	0.0112	0.0033	0.0022	0.0226	0.0128	0.1451	0.0274	0.1082	0.0663	0.0021
8	rs4831633	14539068	0.95	0.036223894092762	1.04	0.0739648219953096	0.47186580132449	0.409612677979929	0.0065	0.0068	0.098	0.0111	0.0441	0.0165	0.0137	0.0202	0.0019	0.0397	0.0478	0.1269	0.0018	0.0345	0.117	0.0086	0.0113	0.0032	0.0022	0.0226	0.0127	0.145	0.0274	0.1085	0.0663	0.002
8	rs117257282	14539657	0.95	0.036223894092762	1.05	0.0620520515513756	0.470579001100267	0.415605303304628	0.0065	0.0068	0.098	0.0112	0.0441	0.0165	0.0137	0.0202	0.0019	0.0397	0.0478	0.1269	0.0018	0.0345	0.117	0.0086	0.0113	0.0032	0.0021	0.0226	0.0128	0.145	0.0274	0.1085	0.0663	0.002
8	rs13271787	14542322	0.95	0.036223894092762	1.05	0.0620520515513756	0.449744232469393	0.447114185116206	0.0065	0.0068	0.098	0.0113	0.0442	0.0165	0.0137	0.0202	0.0019	0.0396	0.0479	0.1271	0.0018	0.0345	0.1171	0.0086	0.0113	0.0031	0.0021	0.0228	0.0129	0.1448	0.0273	0.1088	0.0659	0.0019
8	rs1510452	14544395	0.95	0.036223894092762	1.05	0.0620520515513756	0.453104469078353	0.438351527967846	0.0065	0.0068	0.0983	0.0113	0.0442	0.0165	0.0137	0.0202	0.0019	0.0396	0.0478	0.1271	0.0017	0.0344	0.1171	0.0086	0.0113	0.0031	0.0021	0.0228	0.013	0.1446	0.0273	0.1088	0.0659	0.0019
8	rs17120076	14550224	0.95	0.036223894092762	1.05	0.0620520515513756	0.476845173065056	0.429898791629352	0.0065	0.0068	0.0985	0.0115	0.0445	0.0166	0.0137	0.0201	0.0018	0.0397	0.0477	0.1266	0.0016	0.0343	0.117	0.0085	0.0114	0.0031	0.0021	0.023	0.0132	0.1447	0.0273	0.1086	0.0657	0.0019
8	rs117867192	14552154	0.95	0.036223894092762	1.05	0.0620520515513756	0.474506009308376	0.39512213763821	0.0065	0.0068	0.0983	0.0115	0.0446	0.0165	0.0138	0.0201	0.0018	0.0396	0.0478	0.1266	0.0016	0.0343	0.1169	0.0085	0.0115	0.0031	0.0021	0.023	0.0133	0.1449	0.0273	0.1084	0.0657	0.0019
8	rs10503513	14554261	0.95	0.036223894092762	1.05	0.0620520515513756	0.47844887027717	0.42162148869977	0.0065	0.0068	0.0983	0.0115	0.0446	0.0164	0.0138	0.0201	0.0018	0.0396	0.0478	0.1266	0.0016	0.0343	0.1168	0.0085	0.0116	0.0031	0.0021	0.023	0.0133	0.145	0.0273	0.1083	0.0659	0.0019
8	rs55959772	14554484	0.95	0.036223894092762	1.05	0.0620520515513756	0.474137178376334	0.418741260159837	0.0065	0.0068	0.0983	0.0115	0.0447	0.0164	0.0138	0.0201	0.0018	0.0396	0.0478	0.1265	0.0016	0.0344	0.1168	0.0085	0.0116	0.0031	0.0021	0.023	0.0133	0.1451	0.0273	0.1081	0.0659	0.0019
8	rs17321556	14561029	0.95	0.036223894092762	1.06	0.0516972356607989	0.452503526589901	0.413518225962656	0.0065	0.0067	0.0973	0.0119	0.0453	0.0166	0.0141	0.0202	0.0017	0.0398	0.048	0.1263	0.0016	0.0342	0.1168	0.0086	0.0117	0.003	0.002	0.0231	0.0137	0.1447	0.0274	0.1078	0.0656	0.0018
8	rs118099505	14562128	0.95	0.036223894092762	1.06	0.0516972356607989	0.449864029468095	0.409092702419253	0.0065	0.0067	0.0972	0.0119	0.0453	0.0166	0.0141	0.0202	0.0017	0.0398	0.048	0.1263	0.0016	0.0342	0.1168	0.0086	0.0117	0.003	0.002	0.0231	0.0138	0.1447	0.0274	0.1078	0.0656	0.0018
8	rs78322704	14569684	0.95	0.036223894092762	1.06	0.0516972356607989	0.446814103810604	0.411954795299882	0.0064	0.0067	0.0968	0.012	0.0456	0.0166	0.0142	0.0201	0.0017	0.0399	0.0481	0.1263	0.0016	0.0341	0.1169	0.0086	0.0117	0.0028	0.0019	0.0233	0.0139	0.1447	0.0274	0.1079	0.0655	0.0017
8	rs1372420	14573221	0.95	0.036223894092762	1.06	0.0516972356607989	0.462226180804162	0.449645280655943	0.0064	0.0067	0.0968	0.012	0.0457	0.0166	0.0142	0.02	0.0017	0.0399	0.0481	0.1264	0.0016	0.0341	0.1169	0.0085	0.0116	0.0027	0.0019	0.0233	0.014	0.1448	0.0274	0.108	0.0655	0.0017
8	rs4551356	14576241	0.95	0.036223894092762	1.06	0.0516972356607989	0.476845173065056	0.408702839108237	0.0063	0.0067	0.0968	0.0122	0.0457	0.0166	0.0143	0.0197	0.0017	0.0398	0.048	0.126	0.0016	0.0341	0.117	0.0084	0.0117	0.0027	0.0019	0.0233	0.014	0.1451	0.0274	0.1083	0.0654	0.0017
8	rs117438523	14577786	0.95	0.036223894092762	1.06	0.0516972356607989	0.473952815167407	0.398215160568717	0.0063	0.0067	0.0967	0.0122	0.0457	0.0167	0.0143	0.0197	0.0017	0.0397	0.048	0.126	0.0016	0.0341	0.117	0.0084	0.0117	0.0027	0.0019	0.0233	0.014	0.1451	0.0274	0.1083	0.0654	0.0017
8	rs1010894	14580394	0.95	0.036223894092762	1.06	0.0516972356607989	0.463380242861445	0.411434010283075	0.0063	0.0067	0.0966	0.0123	0.0458	0.0166	0.0143	0.0197	0.0017	0.0397	0.048	0.1258	0.0016	0.0342	0.117	0.0084	0.0117	0.0027	0.0019	0.0233	0.014	0.1452	0.0274	0.1083	0.0653	0.0017
8	rs112300597	14585534	0.95	0.036223894092762	1.06	0.0516972356607989	0.451662864462887	0.408442986638036	0.0063	0.0067	0.0965	0.0123	0.0459	0.0166	0.0143	0.0197	0.0018	0.0395	0.0479	0.1257	0.0016	0.0343	0.117	0.0084	0.0117	0.0028	0.0019	0.0233	0.014	0.1453	0.0273	0.1084	0.0652	0.0018
8	rs2254300	14589550	0.95	0.036223894092762	1.06	0.0516972356607989	0.441516137994203	0.433591441658825	0.0065	0.0068	0.0961	0.0125	0.0461	0.0166	0.0143	0.0197	0.002	0.0391	0.0481	0.1251	0.0016	0.0345	0.117	0.0084	0.0117	0.0029	0.002	0.0233	0.0141	0.1455	0.0272	0.1085	0.0651	0.0019
8	rs1899365	14590309	0.95	0.036223894092762	1.06	0.0516972356607989	0.430955118809963	0.435969748504401	0.0065	0.0068	0.096	0.0125	0.0462	0.0166	0.0143	0.0198	0.002	0.0391	0.048	0.1251	0.0016	0.0345	0.1169	0.0085	0.0117	0.0029	0.002	0.0233	0.0141	0.1455	0.0272	0.1085	0.065	0.0019
8	rs17120170	14595739	0.95	0.036223894092762	1.07	0.0427611820736564	0.409012994669465	0.459270901946827	0.0066	0.0067	0.0957	0.0125	0.0463	0.0167	0.0143	0.0198	0.002	0.0393	0.048	0.1255	0.0016	0.0347	0.1165	0.0085	0.0118	0.0028	0.0019	0.0233	0.0143	0.1458	0.0272	0.1079	0.0649	0.0019
8	rs58302176	14595866	0.95	0.036223894092762	1.07	0.0427611820736564	0.408727344138922	0.456591736073712	0.0066	0.0067	0.0957	0.0125	0.0463	0.0167	0.0143	0.0198	0.002	0.0393	0.048	0.1255	0.0016	0.0347	0.1165	0.0085	0.0118	0.0028	0.0019	0.0233	0.0143	0.1458	0.0272	0.1079	0.0649	0.0019
8	rs117497141	14611421	0.95	0.036223894092762	1.07	0.0427611820736564	0.371468260087932	0.58395240901994	0.0068	0.0068	0.0948	0.0123	0.0465	0.0169	0.0142	0.0199	0.0021	0.0396	0.048	0.1251	0.0016	0.0352	0.1153	0.0087	0.0118	0.0028	0.0018	0.0234	0.0146	0.1462	0.0273	0.1078	0.0647	0.0019
8	rs73199275	14619754	0.95	0.036223894092762	1.07	0.0427611820736564	0.3681016622535	0.539795793591803	0.0069	0.0069	0.0944	0.0121	0.0466	0.0169	0.0142	0.02	0.0022	0.0398	0.048	0.1249	0.0017	0.0353	0.1152	0.0088	0.0116	0.0028	0.0019	0.0234	0.0148	0.1465	0.0274	0.1075	0.0646	0.002
8	rs79520701	14621246	0.95	0.036223894092762	1.08	0.0351072409391166	0.368047490561961	0.532961065409892	0.0069	0.0069	0.0943	0.0121	0.0466	0.0169	0.0141	0.02	0.0022	0.0398	0.048	0.1249	0.0017	0.0353	0.1151	0.0088	0.0116	0.0029	0.0019	0.0235	0.0148	0.1465	0.0274	0.1075	0.0646	0.002
8	rs76163207	14625051	0.95	0.036223894092762	1.08	0.0351072409391166	0.371685997175134	0.523512244756968	0.0069	0.007	0.0941	0.012	0.0467	0.0169	0.0141	0.02	0.0023	0.0399	0.048	0.1247	0.0017	0.0354	0.1151	0.0089	0.0115	0.0029	0.0019	0.0235	0.0149	0.1467	0.0274	0.1074	0.0646	0.002
8	rs2255678	14625656	0.95	0.036223894092762	1.08	0.0351072409391166	0.372067193673281	0.529065261858907	0.0069	0.007	0.0941	0.012	0.0467	0.0169	0.0141	0.02	0.0023	0.0399	0.048	0.1247	0.0017	0.0354	0.115	0.0089	0.0115	0.0029	0.0019	0.0235	0.0149	0.1467	0.0274	0.1074	0.0646	0.002
8	rs28533144	14631741	0.94	0.0451461751884772	1.08	0.0351072409391166	0.376383074999986	0.547072509429064	0.007	0.0071	0.0937	0.012	0.0468	0.017	0.0141	0.02	0.0024	0.0399	0.048	0.1245	0.0018	0.0355	0.1145	0.0089	0.0115	0.003	0.0019	0.0236	0.015	0.1468	0.0274	0.1072	0.0646	0.0021
8	rs73201225	14634749	0.94	0.0451461751884772	1.08	0.0351072409391166	0.426217709387478	0.543431139272119	0.0074	0.0071	0.0935	0.012	0.0468	0.0175	0.0141	0.02	0.0024	0.04	0.048	0.1245	0.0018	0.0356	0.1142	0.0089	0.0113	0.003	0.0019	0.0236	0.0147	0.1468	0.0274	0.1072	0.0647	0.0021
8	rs2252570	14635112	0.94	0.0451461751884772	1.08	0.0351072409391166	0.427677101199996	0.529065261858907	0.0074	0.0071	0.0935	0.012	0.0468	0.0175	0.0141	0.02	0.0024	0.04	0.0479	0.1244	0.0018	0.0356	0.1142	0.0089	0.0113	0.003	0.0019	0.0236	0.0148	0.1469	0.0274	0.1071	0.0648	0.0021
8	rs73531201	14636815	0.94	0.0451461751884772	1.08	0.0351072409391166	0.462408307695034	0.554654453264285	0.0074	0.0071	0.0934	0.012	0.0468	0.0174	0.0141	0.02	0.0026	0.04	0.0477	0.1243	0.0018	0.0357	0.114	0.0089	0.0113	0.003	0.0021	0.0236	0.0148	0.1469	0.0274	0.107	0.0649	0.0022
8	rs2253107	14639668	0.94	0.0451461751884772	1.08	0.0351072409391166	0.467705218092129	0.501860282343496	0.0074	0.0071	0.0932	0.0121	0.0469	0.0174	0.0141	0.0201	0.0026	0.0401	0.0477	0.1241	0.0018	0.0359	0.1139	0.0089	0.0113	0.003	0.0021	0.0236	0.0148	0.1469	0.0273	0.1069	0.0649	0.0022
8	rs2243692	14653116	0.94	0.0451461751884772	1.08	0.0351072409391166	0.46186203216195	0.466255918222562	0.0074	0.0071	0.0929	0.0121	0.047	0.0171	0.014	0.0199	0.0026	0.0402	0.0479	0.124	0.0017	0.0362	0.1144	0.0089	0.0112	0.0031	0.0021	0.0236	0.0148	0.147	0.0272	0.1069	0.0648	0.0022
8	rs73533037	14657902	0.94	0.0451461751884772	1.08	0.0351072409391166	0.498966679830053	0.473403496276854	0.0074	0.0071	0.0926	0.012	0.0471	0.0171	0.014	0.0198	0.0027	0.0401	0.048	0.1235	0.0017	0.0362	0.1149	0.0089	0.0111	0.0031	0.0022	0.0237	0.0148	0.147	0.0272	0.107	0.0647	0.0023
8	rs183348288	14659351	0.94	0.0451461751884772	1.08	0.0351072409391166	0.515794305458955	0.506529578772259	0.0074	0.0071	0.0925	0.012	0.0472	0.0171	0.014	0.0198	0.0028	0.0402	0.048	0.1233	0.0017	0.0362	0.115	0.0089	0.011	0.0031	0.0022	0.0237	0.0148	0.147	0.0272	0.107	0.0647	0.0023
8	rs73533049	14667306	0.94	0.0451461751884772	1.08	0.0351072409391166	0.543861923103317	0.527120038964422	0.0074	0.0071	0.0924	0.012	0.0472	0.017	0.014	0.0197	0.0029	0.0402	0.048	0.1232	0.0017	0.0361	0.1153	0.0089	0.0109	0.0031	0.0022	0.0238	0.0148	0.1471	0.0272	0.1071	0.0646	0.0023
8	rs116887683	14672151	0.94	0.0451461751884772	1.08	0.0351072409391166	0.6481573942198	0.568903781967514	0.0075	0.0072	0.091	0.0117	0.0474	0.0165	0.0139	0.0191	0.003	0.0401	0.0482	0.1215	0.0017	0.0363	0.1173	0.0091	0.01	0.0029	0.0022	0.0243	0.0148	0.1479	0.0273	0.1081	0.0647	0.0025
8	rs28625037	14672217	0.94	0.0451461751884772	1.08	0.0351072409391166	0.66527242091547	0.56085122121596	0.0075	0.0072	0.0909	0.0118	0.0474	0.0165	0.0139	0.0191	0.003	0.0401	0.0482	0.1214	0.0018	0.0363	0.1174	0.0091	0.0099	0.0029	0.0022	0.0243	0.0148	0.148	0.0273	0.1082	0.0647	0.0025
8	rs17120323	14674587	0.93	0.0557421353933153	1.08	0.0351072409391166	0.741083463334352	0.580252453974612	0.0076	0.0071	0.0901	0.0122	0.0478	0.016	0.014	0.0189	0.0032	0.0395	0.0482	0.1206	0.0018	0.0363	0.118	0.0093	0.0098	0.0027	0.002	0.0246	0.015	0.1486	0.0275	0.1081	0.0649	0.0024
8	rs112144462	14674681	0.93	0.0557421353933153	1.08	0.0351072409391166	0.741007883722527	0.581532565821943	0.0076	0.0071	0.0901	0.0122	0.0478	0.016	0.014	0.0189	0.0032	0.0395	0.0482	0.1207	0.0018	0.0363	0.118	0.0093	0.0098	0.0027	0.002	0.0246	0.015	0.1486	0.0275	0.1081	0.0649	0.0024
8	rs4831655	14680336	0.93	0.0557421353933153	1.08	0.0351072409391166	0.724762381380676	0.480850552507758	0.0076	0.0071	0.0899	0.0118	0.0475	0.016	0.014	0.019	0.0032	0.0392	0.0481	0.1214	0.0018	0.0362	0.1185	0.0092	0.0101	0.0027	0.0019	0.0248	0.0151	0.1487	0.0274	0.108	0.0647	0.0024
8	rs7826396	14681936	0.94	0.0451461751884772	1.08	0.0351072409391166	0.69407202972151	0.484925220156508	0.0076	0.0071	0.0895	0.0117	0.0476	0.0156	0.0138	0.0191	0.0031	0.0393	0.0482	0.1218	0.0017	0.0362	0.1185	0.0091	0.01	0.0026	0.0017	0.025	0.0152	0.1492	0.0275	0.1082	0.0647	0.0023
8	rs58636797	14683156	0.94	0.0451461751884772	1.08	0.0351072409391166	0.667362849482425	0.46598675417781	0.0075	0.0071	0.0894	0.0116	0.0477	0.0155	0.0136	0.0192	0.003	0.0393	0.0483	0.1219	0.0017	0.0362	0.1186	0.0092	0.0099	0.0025	0.0016	0.0252	0.0151	0.1495	0.0275	0.1082	0.0648	0.0022
8	rs34824889	14691089	0.94	0.0451461751884772	1.08	0.0351072409391166	0.692237699943226	0.423457137301792	0.0075	0.007	0.0886	0.0116	0.048	0.0155	0.0139	0.0193	0.0031	0.0391	0.0481	0.122	0.0017	0.0361	0.119	0.0094	0.01	0.0026	0.0015	0.0253	0.0153	0.1497	0.0275	0.1075	0.0646	0.0021
8	rs4422772	14692790	0.94	0.0451461751884772	1.08	0.0351072409391166	0.69701146738649	0.414300545224982	0.0075	0.007	0.0884	0.0116	0.0481	0.0155	0.0139	0.0193	0.0031	0.0391	0.048	0.122	0.0017	0.0361	0.1191	0.0095	0.0101	0.0026	0.0015	0.0253	0.0154	0.1498	0.0275	0.1073	0.0645	0.0021
8	rs4240174	14694373	0.93	0.0557421353933153	1.08	0.0351072409391166	0.68463020685968	0.414561407635708	0.0075	0.007	0.0882	0.0117	0.0483	0.0155	0.0139	0.0193	0.0031	0.039	0.0479	0.1219	0.0017	0.0364	0.1192	0.0096	0.0101	0.0026	0.0015	0.0253	0.0156	0.1499	0.0275	0.107	0.0643	0.0021
8	rs10107786	14697235	0.93	0.0557421353933153	1.08	0.0351072409391166	0.719158821441322	0.443523890922265	0.0075	0.007	0.0878	0.0116	0.0485	0.0155	0.0139	0.0192	0.0032	0.039	0.0479	0.1215	0.0017	0.0365	0.1193	0.0099	0.0102	0.0026	0.0014	0.0254	0.0159	0.1502	0.0273	0.1066	0.0643	0.002
8	rs17463325	14698994	0.93	0.0557421353933153	1.08	0.0351072409391166	0.800042632648595	0.36658116032061	0.0075	0.007	0.0871	0.0114	0.049	0.0154	0.014	0.0191	0.0033	0.0388	0.0479	0.1209	0.0018	0.0368	0.1192	0.0107	0.0104	0.0027	0.0012	0.0255	0.0164	0.1506	0.0272	0.1061	0.0643	0.0017
8	rs4515547	14701740	0.93	0.0557421353933153	1.08	0.0351072409391166	0.782156437374659	0.362427630360513	0.0075	0.007	0.0871	0.0115	0.049	0.0154	0.0141	0.0191	0.0033	0.0388	0.0478	0.1208	0.0018	0.0368	0.1192	0.0109	0.0105	0.0027	0.0012	0.0254	0.0164	0.1505	0.0273	0.1061	0.0642	0.0017
8	rs73201278	14710401	0.93	0.0557421353933153	1.09	0.0286025630236612	0.746382456935494	0.296225727407852	0.0074	0.007	0.087	0.0115	0.049	0.0154	0.0141	0.0191	0.0034	0.0387	0.0478	0.1206	0.0018	0.0369	0.1193	0.0112	0.0105	0.0027	0.0012	0.0251	0.0165	0.1502	0.0275	0.1062	0.064	0.0017
8	rs73666908	14726075	0.93	0.0557421353933153	1.09	0.0286025630236612	0.735123133342922	0.270288906856243	0.0074	0.007	0.087	0.0116	0.0488	0.0154	0.0142	0.0192	0.0034	0.0387	0.0476	0.1204	0.0018	0.0372	0.1193	0.0114	0.0106	0.0027	0.0012	0.0249	0.0166	0.1502	0.0276	0.1062	0.0639	0.0017
8	rs28631700	14740999	0.92	0.0682081798453755	1.09	0.0286025630236612	0.738440195739058	0.272018297766819	0.0074	0.007	0.0869	0.0117	0.0486	0.0154	0.0143	0.0192	0.0035	0.0387	0.0475	0.1203	0.0019	0.0374	0.1193	0.0117	0.0106	0.0027	0.0012	0.0247	0.0167	0.1503	0.0276	0.1062	0.0638	0.0017
8	rs34447150	14744538	0.92	0.0682081798453755	1.09	0.0286025630236612	0.719681005385914	0.274445166579399	0.0073	0.007	0.0869	0.0117	0.0486	0.0154	0.0143	0.0193	0.0035	0.0386	0.0474	0.1203	0.0019	0.0374	0.1192	0.0117	0.0106	0.0027	0.0012	0.0247	0.0167	0.1503	0.0276	0.1062	0.0638	0.0017
8	rs79601065	14748237	0.92	0.0682081798453755	1.09	0.0286025630236612	0.688136680888538	0.271902898866162	0.0073	0.007	0.0869	0.0117	0.0486	0.0155	0.0143	0.0194	0.0035	0.0386	0.0472	0.1199	0.0019	0.0374	0.1192	0.0119	0.0107	0.0027	0.0012	0.0246	0.0167	0.1503	0.0277	0.1062	0.0638	0.0017
8	rs2726607	14748493	0.92	0.0682081798453755	1.09	0.0286025630236612	0.686820812796845	0.279551517987119	0.0073	0.007	0.0869	0.0117	0.0486	0.0155	0.0143	0.0195	0.0035	0.0386	0.0472	0.1199	0.0019	0.0375	0.1192	0.0119	0.0107	0.0027	0.0012	0.0246	0.0167	0.1503	0.0277	0.1062	0.0638	0.0017
8	rs2726608	14749723	0.92	0.0682081798453755	1.09	0.0286025630236612	0.682661343858038	0.246891155610143	0.0073	0.007	0.0868	0.0117	0.0487	0.0155	0.0143	0.0195	0.0035	0.0386	0.0471	0.1199	0.0019	0.0375	0.1192	0.0119	0.0107	0.0027	0.0012	0.0246	0.0167	0.1503	0.0277	0.1062	0.0638	0.0017
8	rs17463646	14757196	0.92	0.0682081798453755	1.09	0.0286025630236612	0.606225975005533	0.265006842170924	0.0073	0.007	0.0868	0.0117	0.0489	0.0154	0.0143	0.0198	0.0035	0.0387	0.0468	0.1196	0.002	0.0376	0.119	0.0119	0.0107	0.0027	0.0012	0.0244	0.0167	0.1505	0.0277	0.1059	0.064	0.0018
8	rs78504166	14759706	0.92	0.0682081798453755	1.09	0.0286025630236612	0.581402978077965	0.280483049118444	0.0073	0.007	0.0868	0.0118	0.0489	0.0154	0.0143	0.0199	0.0035	0.0387	0.0467	0.1194	0.002	0.0376	0.119	0.0119	0.0108	0.0027	0.0012	0.0243	0.0168	0.1506	0.0278	0.1058	0.064	0.0018
8	rs75198855	14772375	0.92	0.0682081798453755	1.09	0.0286025630236612	0.399808818344114	0.29669965162575	0.0072	0.0071	0.0866	0.0119	0.0491	0.0154	0.0143	0.0203	0.0034	0.0389	0.0458	0.1184	0.0022	0.0378	0.1188	0.012	0.0112	0.0027	0.0013	0.0241	0.0169	0.1513	0.0284	0.1052	0.0638	0.0018
8	rs76725165	14778404	0.92	0.0682081798453755	1.09	0.0286025630236612	0.30630078017971	0.231158818895089	0.0072	0.0072	0.0866	0.012	0.0491	0.0154	0.0143	0.0206	0.0034	0.039	0.0453	0.1178	0.0023	0.038	0.1187	0.012	0.0116	0.0028	0.0013	0.0239	0.0171	0.1515	0.0287	0.1047	0.0637	0.0018
8	rs79539894	14780948	0.92	0.0682081798453755	1.09	0.0286025630236612	0.257103350424016	0.218880969822173	0.0072	0.0072	0.0865	0.0121	0.0492	0.0154	0.0142	0.0208	0.0033	0.0391	0.0449	0.1174	0.0024	0.038	0.1187	0.012	0.0118	0.0028	0.0014	0.0238	0.0171	0.1517	0.0289	0.1045	0.0636	0.0018
8	rs17601930	14783620	0.92	0.0682081798453755	1.09	0.0286025630236612	0.21329052261302	0.21309159484377	0.0071	0.0072	0.0863	0.0121	0.0493	0.0153	0.0142	0.021	0.0033	0.0393	0.0446	0.1171	0.0025	0.0382	0.1187	0.0121	0.012	0.0029	0.0014	0.0236	0.0172	0.1519	0.0292	0.1042	0.0635	0.0019
8	rs73201297	14787601	0.92	0.0682081798453755	1.1	0.0231193192345528	0.187819795224367	0.206719395934027	0.0071	0.0073	0.0862	0.0121	0.0493	0.0153	0.0142	0.0211	0.0033	0.0394	0.0443	0.1169	0.0025	0.0383	0.1187	0.0121	0.0122	0.0029	0.0014	0.0235	0.0173	0.152	0.0295	0.1039	0.0636	0.0018
8	rs1471550	14797389	0.92	0.0682081798453755	1.1	0.0231193192345528	0.140770999703219	0.17206704779392	0.0071	0.0074	0.0861	0.0121	0.0493	0.0152	0.0141	0.0212	0.0031	0.0398	0.0438	0.1167	0.0026	0.0385	0.1188	0.0122	0.0125	0.0029	0.0015	0.0235	0.0173	0.1518	0.0298	0.1036	0.0635	0.0018
8	rs76029162	14798185	0.92	0.0682081798453755	1.1	0.0231193192345528	0.140200148100708	0.160397311838853	0.0071	0.0074	0.0862	0.0121	0.0493	0.0152	0.0141	0.0211	0.0031	0.0398	0.0438	0.1165	0.0026	0.0385	0.1187	0.0122	0.0125	0.0029	0.0015	0.0235	0.0173	0.1518	0.0298	0.1036	0.0635	0.0018
8	rs2046096	14804766	0.93	0.0557421353933153	1.1	0.0231193192345528	0.136835381704628	0.173558279992957	0.0071	0.0074	0.0873	0.0121	0.0493	0.0152	0.014	0.0212	0.0031	0.0402	0.0437	0.1155	0.0026	0.0386	0.1186	0.0122	0.0125	0.0029	0.0015	0.0235	0.0175	0.1518	0.0296	0.1035	0.0634	0.0018
8	rs117882034	14805314	0.93	0.0557421353933153	1.1	0.0231193192345528	0.136025171578808	0.159140027848149	0.0071	0.0074	0.0874	0.0121	0.0493	0.0152	0.014	0.0212	0.0031	0.0402	0.0437	0.1154	0.0026	0.0386	0.1186	0.0122	0.0125	0.0029	0.0015	0.0235	0.0175	0.1518	0.0296	0.1034	0.0634	0.0018
8	rs75147198	14806180	0.93	0.0557421353933153	1.1	0.0231193192345528	0.134846216053993	0.153764363523109	0.0071	0.0074	0.0875	0.0121	0.0494	0.0152	0.014	0.0212	0.0031	0.0402	0.0437	0.1152	0.0026	0.0386	0.1186	0.0122	0.0125	0.0029	0.0015	0.0235	0.0175	0.1518	0.0296	0.1034	0.0634	0.0019
8	rs28366822	14808268	0.93	0.0557421353933153	1.09	0.0286025630236612	0.130981168137706	0.15300179864157	0.0071	0.0074	0.0874	0.0121	0.0494	0.0152	0.014	0.0212	0.0031	0.0403	0.0437	0.1148	0.0026	0.0387	0.1186	0.0122	0.0125	0.0029	0.0015	0.0235	0.0175	0.1518	0.0296	0.1034	0.0634	0.0019
8	rs117385114	14810028	0.93	0.0557421353933153	1.09	0.0286025630236612	0.13422819127867	0.150059708613022	0.0071	0.0074	0.0873	0.0122	0.0494	0.0151	0.014	0.0212	0.0032	0.0405	0.0437	0.1139	0.0027	0.0387	0.1187	0.0123	0.0125	0.003	0.0016	0.0235	0.0177	0.1517	0.0297	0.1032	0.0634	0.002
8	rs74670282	14810579	0.93	0.0557421353933153	1.09	0.0286025630236612	0.133796590447831	0.148737755876929	0.0071	0.0074	0.0873	0.0122	0.0495	0.0151	0.014	0.0212	0.0032	0.0406	0.0438	0.1137	0.0027	0.0388	0.1187	0.0123	0.0125	0.003	0.0016	0.0235	0.0177	0.1517	0.0297	0.1032	0.0634	0.002
8	rs73517397	14810584	0.93	0.0557421353933153	1.09	0.0286025630236612	0.133796590447831	0.148737755876929	0.0071	0.0074	0.0873	0.0122	0.0495	0.0151	0.014	0.0212	0.0032	0.0406	0.0438	0.1137	0.0027	0.0388	0.1187	0.0123	0.0125	0.003	0.0016	0.0235	0.0177	0.1517	0.0297	0.1032	0.0634	0.002
8	rs117704218	14817754	0.93	0.0557421353933153	1.1	0.0231193192345528	0.110462490150616	0.151860496844653	0.0071	0.0074	0.0866	0.0124	0.0499	0.0149	0.0141	0.0213	0.0031	0.0409	0.0438	0.1126	0.0027	0.0392	0.1187	0.0124	0.0128	0.0031	0.0016	0.0235	0.0179	0.1515	0.0301	0.1027	0.0633	0.002
8	rs4549773	14821960	0.93	0.0557421353933153	1.1	0.0231193192345528	0.100068549387965	0.176554119740517	0.007	0.0075	0.0862	0.0125	0.0501	0.0148	0.0141	0.0214	0.0031	0.041	0.0438	0.112	0.0027	0.0394	0.1187	0.0125	0.013	0.0032	0.0017	0.0235	0.0181	0.1514	0.0303	0.1025	0.0633	0.0021
8	rs74888154	14830446	0.93	0.0557421353933153	1.09	0.0286025630236612	0.0906474231463165	0.185443398408642	0.007	0.0075	0.0861	0.0126	0.0503	0.0147	0.0141	0.0214	0.003	0.0412	0.0438	0.1116	0.0027	0.0396	0.119	0.0125	0.0131	0.0032	0.0017	0.0234	0.0181	0.1513	0.0305	0.1021	0.0632	0.002
8	rs79109440	14831898	0.93	0.0557421353933153	1.09	0.0286025630236612	0.0889624261004124	0.180878975749788	0.0069	0.0075	0.086	0.0126	0.0503	0.0147	0.0141	0.0215	0.003	0.0412	0.0437	0.1116	0.0027	0.0396	0.1191	0.0126	0.0132	0.0032	0.0017	0.0234	0.0181	0.1512	0.0305	0.102	0.0633	0.002
8	rs7016798	14839006	0.93	0.0557421353933153	1.09	0.0286025630236612	0.0798273574542592	0.1696904163356	0.0068	0.0075	0.0859	0.0126	0.0504	0.0148	0.0142	0.0215	0.0029	0.0414	0.0437	0.1112	0.0026	0.0399	0.1194	0.0125	0.0133	0.0032	0.0017	0.0231	0.0182	0.151	0.0308	0.1017	0.0634	0.002
8	rs117514553	14842749	0.93	0.0557421353933153	1.09	0.0286025630236612	0.0785389708870032	0.165657152777155	0.0068	0.0075	0.0857	0.0127	0.0502	0.0148	0.0142	0.0217	0.0029	0.0414	0.0436	0.1107	0.0026	0.0401	0.1196	0.0125	0.0134	0.0032	0.0017	0.0234	0.0184	0.1509	0.0308	0.1012	0.0634	0.002
8	rs74358053	14848649	0.92	0.0682081798453755	1.09	0.0286025630236612	0.0798050296895221	0.142748515665809	0.0067	0.0076	0.0857	0.0129	0.0501	0.015	0.0144	0.0219	0.0028	0.0415	0.0435	0.1099	0.0026	0.0402	0.1198	0.0127	0.0135	0.0033	0.0017	0.0237	0.0187	0.1507	0.0308	0.1003	0.0634	0.002
8	rs1480694	14848938	0.92	0.0682081798453755	1.09	0.0286025630236612	0.0798496892299289	0.143864704229417	0.0067	0.0076	0.0857	0.0129	0.0501	0.015	0.0145	0.0219	0.0028	0.0415	0.0435	0.1099	0.0026	0.0403	0.1198	0.0127	0.0135	0.0033	0.0017	0.0237	0.0187	0.1507	0.0308	0.1003	0.0634	0.002
8	rs80270176	14848986	0.92	0.0682081798453755	1.09	0.0286025630236612	0.0798496892299289	0.143399242274283	0.0067	0.0076	0.0857	0.0129	0.0501	0.015	0.0145	0.0219	0.0028	0.0415	0.0435	0.1099	0.0026	0.0403	0.1198	0.0127	0.0135	0.0033	0.0017	0.0237	0.0187	0.1507	0.0308	0.1003	0.0634	0.002
8	rs10088159	14857431	0.92	0.0682081798453755	1.09	0.0286025630236612	0.0904296582967153	0.124708639575844	0.0068	0.0077	0.0855	0.013	0.0498	0.015	0.0147	0.0219	0.0028	0.0416	0.0435	0.1096	0.0026	0.0404	0.1202	0.0128	0.0137	0.0034	0.0018	0.0242	0.0192	0.15	0.0308	0.0992	0.0634	0.002
8	rs73665356	14859533	0.92	0.0682081798453755	1.09	0.0286025630236612	0.0998625344230713	0.127548514627829	0.0067	0.0077	0.0854	0.0128	0.0498	0.0151	0.015	0.0219	0.0028	0.0417	0.0436	0.1092	0.0025	0.0405	0.1201	0.0128	0.0136	0.0034	0.0018	0.0241	0.0194	0.1501	0.0309	0.0989	0.0638	0.002
8	rs9694784	14861901	0.92	0.0682081798453755	1.09	0.0286025630236612	0.108256798898017	0.126214354614854	0.0067	0.0078	0.0852	0.0128	0.0497	0.0151	0.0152	0.0218	0.0027	0.0416	0.0436	0.1089	0.0025	0.0406	0.1201	0.0128	0.0137	0.0034	0.0018	0.0241	0.0196	0.15	0.0311	0.0985	0.0641	0.002
8	rs73203390	14861975	0.92	0.0682081798453755	1.09	0.0286025630236612	0.108636063274952	0.125770797248816	0.0067	0.0078	0.0852	0.0128	0.0497	0.0151	0.0152	0.0218	0.0027	0.0416	0.0436	0.1089	0.0025	0.0406	0.1201	0.0128	0.0137	0.0034	0.0018	0.0241	0.0196	0.15	0.0311	0.0985	0.0641	0.002
8	rs17120731	14864683	0.92	0.0682081798453755	1.09	0.0286025630236612	0.120831076357586	0.126925256459121	0.0067	0.0078	0.0852	0.0129	0.05	0.0152	0.0153	0.0218	0.0028	0.0416	0.0437	0.1086	0.0025	0.0406	0.1201	0.0127	0.0137	0.0034	0.0018	0.0241	0.0197	0.1497	0.0312	0.0981	0.0642	0.002
8	rs117809637	14864747	0.92	0.0682081798453755	1.09	0.0286025630236612	0.120888990157562	0.126836312387972	0.0067	0.0078	0.0852	0.0129	0.05	0.0152	0.0153	0.0218	0.0028	0.0416	0.0437	0.1086	0.0025	0.0406	0.1201	0.0127	0.0137	0.0034	0.0018	0.0241	0.0197	0.1497	0.0312	0.0981	0.0642	0.002
8	rs6992296	14869351	0.92	0.0682081798453755	1.1	0.0231193192345528	0.180607177627508	0.110958399926122	0.0067	0.0079	0.0849	0.013	0.05	0.0153	0.0155	0.022	0.0031	0.0416	0.043	0.1076	0.0026	0.0408	0.1204	0.0129	0.0139	0.0035	0.0019	0.0243	0.0199	0.1495	0.0312	0.0978	0.0644	0.002
8	rs34632821	14873559	0.92	0.0682081798453755	1.08	0.0351072409391166	0.149303109007987	0.0997717665171424	0.0067	0.0078	0.084	0.0132	0.0507	0.0155	0.0157	0.0227	0.0031	0.0416	0.0415	0.1057	0.0027	0.0415	0.1208	0.0136	0.0145	0.0038	0.0019	0.0235	0.0207	0.1488	0.0318	0.0971	0.0649	0.0019
8	rs73203400	14873594	0.92	0.0682081798453755	1.08	0.0351072409391166	0.146816236965251	0.0951087221176865	0.0067	0.0078	0.084	0.0132	0.0504	0.0155	0.0157	0.0227	0.0031	0.0416	0.0415	0.1058	0.0028	0.0415	0.1208	0.0136	0.0145	0.0038	0.0019	0.0235	0.0207	0.1488	0.0318	0.0971	0.065	0.0019
8	rs7007836	14875651	0.92	0.0682081798453755	1.08	0.0351072409391166	0.16162720975614	0.0897543985335138	0.0064	0.0077	0.0831	0.0134	0.0506	0.0157	0.016	0.0228	0.0031	0.0414	0.0405	0.1062	0.003	0.0419	0.1214	0.014	0.0146	0.0041	0.0021	0.0232	0.0213	0.1486	0.0321	0.0956	0.065	0.0019
8	rs4582565	14878724	0.91	0.0827439743829911	1.08	0.0351072409391166	0.140390277773315	0.0962262556519893	0.0074	0.0071	0.0819	0.015	0.0511	0.0164	0.0171	0.023	0.0032	0.0411	0.0395	0.1046	0.0038	0.0426	0.1227	0.0154	0.0156	0.0051	0.0026	0.0225	0.0219	0.1498	0.0314	0.0901	0.0622	0.0022
8	rs12550664	14879087	0.9	0.0995502148251544	1.08	0.0351072409391166	0.174564537785506	0.0610024421931674	0.0077	0.007	0.0814	0.0154	0.0515	0.0161	0.0176	0.0233	0.0032	0.0412	0.0396	0.104	0.0042	0.0436	0.1228	0.0158	0.016	0.0054	0.0029	0.0225	0.0222	0.1492	0.0317	0.088	0.061	0.0023
8	rs79895607	14879302	0.9	0.0995502148251544	1.08	0.0351072409391166	0.13630530185783	0.036264948426198	0.0076	0.007	0.0816	0.0155	0.0519	0.0161	0.0179	0.0232	0.0027	0.0408	0.0395	0.1045	0.0043	0.044	0.1227	0.0154	0.016	0.0052	0.0028	0.023	0.0219	0.149	0.0325	0.0869	0.061	0.0022
8	rs7830454	14879360	0.9	0.0995502148251544	1.08	0.0351072409391166	0.130070900615753	0.0468589406005095	0.0076	0.007	0.0817	0.0156	0.052	0.0162	0.018	0.0232	0.0026	0.0406	0.0395	0.1046	0.0044	0.0443	0.1228	0.0154	0.0161	0.005	0.0028	0.023	0.0218	0.1489	0.0328	0.0865	0.0608	0.0022
8	rs7846057	14879392	0.9	0.0995502148251544	1.08	0.0351072409391166	0.118413986410667	0.0332614138725438	0.0076	0.007	0.0827	0.0156	0.0517	0.016	0.0182	0.0238	0.0026	0.04	0.0392	0.1044	0.0042	0.0442	0.1228	0.0154	0.0161	0.0049	0.0027	0.023	0.0219	0.1493	0.0331	0.0864	0.0606	0.0022
8	rs7834376	14879525	0.9	0.0995502148251544	1.08	0.0351072409391166	0.080095603538812	0.0216304487048716	0.0074	0.0071	0.0864	0.0155	0.0509	0.0162	0.018	0.0235	0.0025	0.04	0.0391	0.1046	0.0039	0.0448	0.121	0.0153	0.0161	0.0049	0.0026	0.0227	0.0215	0.1498	0.0333	0.0864	0.0597	0.0021
8	rs117574895	14884411	0.91	0.0827439743829911	1.08	0.0351072409391166	0.0672639988812447	0.0101758538103005	0.0068	0.0071	0.0902	0.0144	0.0504	0.0164	0.0174	0.0222	0.0022	0.0394	0.0387	0.1065	0.0036	0.0461	0.1237	0.0149	0.0161	0.0049	0.0022	0.022	0.0202	0.1504	0.0341	0.0865	0.0573	0.0019
8	rs4631466	14884441	0.9	0.0995502148251544	1.08	0.0351072409391166	0.0677246500481653	0.00904277132259147	0.0068	0.0071	0.0902	0.0147	0.0504	0.0164	0.0174	0.0222	0.0022	0.0394	0.0387	0.1065	0.0036	0.0461	0.1237	0.0149	0.0161	0.0049	0.0022	0.022	0.0202	0.1501	0.0341	0.0865	0.0573	0.0019
8	rs13253523	14890340	0.91	0.0827439743829911	1.08	0.0351072409391166	0.0650501416137766	0.0119885264120081	0.0067	0.0071	0.0903	0.0143	0.0501	0.0162	0.0171	0.0222	0.002	0.0393	0.0384	0.1064	0.0037	0.0461	0.1238	0.0151	0.016	0.0049	0.0022	0.0219	0.0202	0.1503	0.0348	0.087	0.0573	0.0018
8	rs72607335	14890410	0.91	0.0827439743829911	1.07	0.0427611820736564	0.0649719723028761	0.0120505153793336	0.0067	0.0071	0.0903	0.0143	0.0501	0.0162	0.0171	0.0222	0.002	0.0393	0.0384	0.1064	0.0037	0.0462	0.1238	0.0151	0.016	0.0049	0.0022	0.0219	0.0202	0.1503	0.0348	0.087	0.0573	0.0018
8	rs73521075	14890729	0.91	0.0827439743829911	1.07	0.0427611820736564	0.0657170744761982	0.0119266993199836	0.0067	0.0071	0.0904	0.0144	0.0501	0.0163	0.0172	0.0222	0.002	0.0393	0.0384	0.1061	0.0037	0.0462	0.1238	0.0151	0.0161	0.0049	0.0022	0.0219	0.0202	0.1503	0.0348	0.087	0.0573	0.0018
8	rs9650383	14892269	0.91	0.0827439743829911	1.07	0.0427611820736564	0.070696888301417	0.0127111596387082	0.0067	0.0071	0.0905	0.0143	0.05	0.0162	0.0171	0.0222	0.002	0.0393	0.0383	0.1061	0.0037	0.0462	0.1238	0.0151	0.016	0.0049	0.0023	0.0219	0.0202	0.1503	0.035	0.0871	0.0572	0.0018
8	rs11994889	14893100	0.91	0.0827439743829911	1.07	0.0427611820736564	0.0669049227813051	0.01361966405766	0.0067	0.0069	0.0905	0.0143	0.0501	0.0162	0.0171	0.0222	0.002	0.0393	0.0383	0.1061	0.0037	0.0465	0.1236	0.0152	0.0161	0.0049	0.0023	0.0219	0.0202	0.1503	0.0351	0.0872	0.0571	0.0018
8	rs4831672	14894559	0.91	0.0827439743829911	1.07	0.0427611820736564	0.0692614505538511	0.0157430382817303	0.0067	0.0069	0.0906	0.0143	0.0501	0.0162	0.0172	0.0222	0.002	0.0395	0.0384	0.106	0.0037	0.0465	0.1236	0.0152	0.0161	0.0049	0.0023	0.022	0.0201	0.1502	0.0351	0.087	0.057	0.0018
8	rs73205419	14896918	0.91	0.0827439743829911	1.07	0.0427611820736564	0.0673639655405236	0.0185919817495896	0.0067	0.0069	0.0907	0.0141	0.0501	0.0162	0.0172	0.0223	0.002	0.0394	0.0384	0.106	0.0037	0.0466	0.1234	0.0151	0.0161	0.0049	0.0023	0.022	0.0201	0.1503	0.0352	0.0872	0.0571	0.0018
8	rs7005301	14899596	0.91	0.0827439743829911	1.07	0.0427611820736564	0.0660917181848697	0.0179808445980351	0.0066	0.0069	0.0906	0.0139	0.0502	0.0161	0.0172	0.0223	0.0019	0.0395	0.0384	0.106	0.0036	0.0466	0.1234	0.0151	0.0161	0.0049	0.0023	0.0219	0.0201	0.1503	0.0354	0.0875	0.0571	0.0018
8	rs6995750	14900324	0.91	0.0827439743829911	1.07	0.0427611820736564	0.073413756389803	0.0167520334009652	0.0066	0.0068	0.0906	0.0139	0.0502	0.0161	0.0172	0.022	0.0019	0.0395	0.0381	0.106	0.0036	0.0467	0.1234	0.0151	0.0161	0.0049	0.0022	0.0219	0.0201	0.1505	0.0354	0.0875	0.0572	0.0018
8	rs73205424	14905538	0.92	0.0682081798453755	1.07	0.0427611820736564	0.0813324641777969	0.0222984157894186	0.0064	0.007	0.0911	0.0136	0.0501	0.016	0.0171	0.0224	0.0019	0.0395	0.0376	0.1062	0.0035	0.0468	0.1234	0.0149	0.0161	0.0049	0.0022	0.022	0.02	0.1506	0.0355	0.0877	0.0571	0.0017
8	rs79148630	14908145	0.92	0.0682081798453755	1.07	0.0427611820736564	0.0913027073915321	0.0243606587246182	0.0062	0.007	0.0915	0.0135	0.0501	0.0159	0.017	0.0225	0.0019	0.0395	0.0372	0.1063	0.0035	0.0468	0.1235	0.0147	0.0161	0.005	0.0021	0.022	0.02	0.1507	0.0355	0.0879	0.0571	0.0017
8	rs10095579	14913133	0.92	0.0682081798453755	1.07	0.0427611820736564	0.125280862616192	0.032906986185002	0.006	0.0071	0.0921	0.0132	0.05	0.0159	0.017	0.0228	0.0018	0.0395	0.0365	0.1066	0.0034	0.047	0.1236	0.0145	0.0161	0.0051	0.002	0.0221	0.02	0.151	0.0356	0.0878	0.0572	0.0016
8	rs10089919	14915913	0.92	0.0682081798453755	1.08	0.0351072409391166	0.126408635624459	0.0354767928393721	0.0059	0.0071	0.0921	0.0132	0.05	0.0159	0.0169	0.0229	0.0018	0.0395	0.0364	0.1066	0.0034	0.047	0.1237	0.0145	0.0161	0.0052	0.002	0.0221	0.02	0.1508	0.0356	0.0878	0.0572	0.0016
8	rs17655279	14921848	0.92	0.0682081798453755	1.08	0.0351072409391166	0.139915242672776	0.0415503506278953	0.0059	0.0071	0.0922	0.013	0.0499	0.016	0.017	0.0228	0.0019	0.0395	0.0362	0.1067	0.0033	0.0471	0.1237	0.0144	0.016	0.0052	0.002	0.022	0.02	0.151	0.0357	0.0878	0.0572	0.0016
8	rs10503527	14927163	0.93	0.0557421353933153	1.08	0.0351072409391166	0.153982658735074	0.0423964746486491	0.0059	0.0071	0.0923	0.013	0.0498	0.0159	0.0171	0.0229	0.0019	0.0396	0.0363	0.1067	0.0032	0.0473	0.1238	0.0144	0.0159	0.0052	0.0019	0.022	0.0199	0.1511	0.0358	0.0878	0.0571	0.0016
8	rs117391796	14929454	0.93	0.0557421353933153	1.08	0.0351072409391166	0.159123085419892	0.0433073947657033	0.0059	0.0071	0.0924	0.0129	0.0498	0.0158	0.0171	0.0228	0.0019	0.0396	0.0363	0.1067	0.0032	0.0473	0.1239	0.0144	0.0159	0.0052	0.0018	0.0219	0.0199	0.1512	0.0358	0.0877	0.0571	0.0016
8	rs17574661	14932671	0.93	0.0557421353933153	1.09	0.0286025630236612	0.178591922364072	0.0479305133119256	0.0058	0.007	0.0926	0.0129	0.0497	0.0157	0.0172	0.0228	0.002	0.0396	0.0363	0.1068	0.0031	0.0475	0.1241	0.0143	0.0157	0.0053	0.0018	0.0219	0.0198	0.1514	0.0359	0.0876	0.057	0.0016
8	rs7824948	14942783	0.93	0.0557421353933153	1.1	0.0231193192345528	0.256431558696229	0.0601418752513562	0.0057	0.007	0.0927	0.0127	0.0495	0.0152	0.0175	0.0228	0.0021	0.0398	0.0363	0.1071	0.0028	0.048	0.1248	0.0143	0.0153	0.0054	0.0016	0.0216	0.0195	0.1519	0.0362	0.0872	0.0567	0.0016
8	rs4831678	14950777	0.93	0.0557421353933153	1.11	0.0185358352188032	0.296246945696973	0.0629408148667153	0.0057	0.007	0.0926	0.0126	0.0495	0.0152	0.0176	0.0228	0.0022	0.0398	0.0361	0.1075	0.0028	0.0481	0.1247	0.0142	0.0149	0.0054	0.0016	0.0216	0.0196	0.1521	0.0363	0.0869	0.0571	0.0017
8	rs7838267	14951007	0.93	0.0557421353933153	1.11	0.0185358352188032	0.299011019986791	0.0618681926941815	0.0057	0.007	0.0926	0.0125	0.0495	0.0152	0.0175	0.0228	0.0022	0.0398	0.0361	0.1075	0.0028	0.0481	0.1247	0.0142	0.0149	0.0055	0.0016	0.0216	0.0196	0.1522	0.0363	0.0869	0.0571	0.0017
8	rs1454586	14960077	0.93	0.0557421353933153	1.11	0.0185358352188032	0.373866946382378	0.0780922886293486	0.0059	0.0071	0.0925	0.0124	0.049	0.0154	0.0175	0.0228	0.0023	0.0392	0.0359	0.1083	0.0027	0.0484	0.1243	0.0139	0.0147	0.0056	0.0015	0.0211	0.0198	0.153	0.0365	0.0867	0.057	0.0016
8	rs62501013	14961880	0.94	0.0451461751884772	1.1	0.0231193192345528	0.394123696527258	0.0845243513721715	0.0059	0.0072	0.0926	0.0124	0.0489	0.0154	0.0174	0.0228	0.0023	0.0391	0.0359	0.1083	0.0027	0.0485	0.1246	0.0139	0.0145	0.0056	0.0014	0.021	0.0198	0.1531	0.0365	0.0866	0.057	0.0016
8	rs2168123	14965403	0.95	0.036223894092762	1.1	0.0231193192345528	0.757640563364511	0.0800894066322641	0.006	0.0075	0.0936	0.0126	0.0461	0.0151	0.0178	0.023	0.0026	0.0391	0.035	0.1086	0.0029	0.052	0.1231	0.0142	0.0141	0.006	0.0016	0.0204	0.02	0.1521	0.0371	0.0861	0.0566	0.0018
8	rs34548792	14966121	0.95	0.036223894092762	1.1	0.0231193192345528	0.803327684432395	0.0933630123974988	0.006	0.0075	0.0938	0.0126	0.0459	0.0151	0.0178	0.023	0.0026	0.0391	0.035	0.1086	0.0029	0.0523	0.123	0.0142	0.014	0.006	0.0016	0.0203	0.0199	0.152	0.0372	0.0861	0.0566	0.0018
8	rs73205465	14972759	0.95	0.036223894092762	1.1	0.0231193192345528	0.898290651006864	0.126925256459121	0.006	0.0075	0.0943	0.0126	0.0452	0.0151	0.0178	0.0231	0.0027	0.0391	0.0348	0.1087	0.003	0.0532	0.1226	0.0142	0.0137	0.0061	0.0016	0.0202	0.0199	0.1519	0.0374	0.0859	0.0565	0.0018
8	rs2054060	14976224	0.95	0.036223894092762	1.1	0.0231193192345528	0.900754995106342	0.0843724367190833	0.006	0.0076	0.0944	0.0126	0.0451	0.0151	0.0179	0.0231	0.0027	0.0391	0.0348	0.1087	0.003	0.0534	0.1225	0.0142	0.0136	0.0061	0.0017	0.0201	0.02	0.1519	0.0375	0.0859	0.0564	0.0019
8	rs7844593	14979482	0.95	0.036223894092762	1.1	0.0231193192345528	1.01919895942731	0.0901438999532543	0.0061	0.0076	0.0943	0.0125	0.0452	0.0151	0.0179	0.0231	0.0028	0.039	0.0348	0.1087	0.0031	0.0534	0.1224	0.0142	0.0135	0.0065	0.0017	0.0201	0.0199	0.1517	0.0374	0.086	0.0562	0.0019
8	rs79570331	14984936	0.95	0.036223894092762	1.1	0.0231193192345528	1.01479167636828	0.0824828111152438	0.0061	0.0076	0.0943	0.0125	0.0452	0.015	0.0179	0.0231	0.0028	0.0391	0.0349	0.1086	0.0033	0.0531	0.1222	0.0142	0.0135	0.0066	0.0018	0.02	0.0199	0.1517	0.0375	0.086	0.0562	0.0019
8	rs117635831	14997744	0.95	0.036223894092762	1.1	0.0231193192345528	1.00496823213766	0.0839173532368919	0.0062	0.0076	0.094	0.0124	0.0449	0.0147	0.0176	0.0233	0.0028	0.0392	0.0352	0.1086	0.0034	0.0535	0.1214	0.0144	0.0134	0.0068	0.0018	0.0199	0.0199	0.1521	0.0379	0.0861	0.056	0.0019
8	rs62499832	14998846	0.95	0.036223894092762	1.1	0.0231193192345528	1.0119440461407	0.0824828111152438	0.0062	0.0076	0.0941	0.0124	0.0446	0.0145	0.0174	0.0234	0.0027	0.0391	0.0354	0.1086	0.0034	0.0537	0.1211	0.0144	0.0134	0.0069	0.0019	0.0199	0.0199	0.1522	0.0381	0.0862	0.0559	0.0019
8	rs7833187	14999559	0.95	0.036223894092762	1.1	0.0231193192345528	0.988084675551646	0.0789773617711192	0.0062	0.0076	0.0941	0.0124	0.0446	0.0145	0.0174	0.0235	0.0027	0.0391	0.0354	0.1086	0.0034	0.0538	0.121	0.0145	0.0133	0.0069	0.0019	0.0199	0.0198	0.1522	0.0381	0.0863	0.0559	0.0019
8	rs75031738	15001034	0.96	0.0287844243890396	1.1	0.0231193192345528	1.02612796841618	0.0967869462338897	0.0062	0.0076	0.094	0.0124	0.0445	0.0144	0.0173	0.0236	0.0027	0.039	0.0355	0.1086	0.0034	0.0539	0.1209	0.0145	0.0133	0.0069	0.0019	0.0198	0.0198	0.1523	0.0382	0.0863	0.0558	0.0019
8	rs554891	15003364	0.96	0.0287844243890396	1.1	0.0231193192345528	0.842878990927872	0.0871236644848596	0.0064	0.0078	0.0934	0.0122	0.0441	0.014	0.0167	0.0242	0.0026	0.0387	0.0362	0.1089	0.0037	0.0557	0.1194	0.0149	0.013	0.007	0.0022	0.0194	0.0192	0.153	0.0387	0.0865	0.0553	0.0021
8	rs80331635	15004599	0.96	0.0287844243890396	1.1	0.0231193192345528	0.991503341660369	0.142841410809335	0.0062	0.008	0.0957	0.0118	0.042	0.0134	0.0144	0.0243	0.0023	0.0388	0.035	0.1108	0.0039	0.0581	0.118	0.0145	0.0122	0.0073	0.0024	0.0173	0.0169	0.157	0.0393	0.0898	0.0535	0.0022
8	rs73205478	15005521	0.96	0.0287844243890396	1.1	0.0231193192345528	0.991674401846114	0.154815099722716	0.0062	0.008	0.0956	0.0117	0.042	0.0134	0.0143	0.0242	0.0023	0.0388	0.035	0.1108	0.0039	0.0582	0.1179	0.0145	0.0122	0.0073	0.0024	0.0172	0.0169	0.1572	0.0393	0.0902	0.0535	0.0022
8	rs17471917	15005820	0.96	0.0287844243890396	1.1	0.0231193192345528	0.979644299820572	0.150627545670287	0.0062	0.008	0.0956	0.0116	0.0419	0.0134	0.0142	0.0242	0.0023	0.0388	0.035	0.1108	0.0039	0.0582	0.1178	0.0145	0.0121	0.0073	0.0024	0.0171	0.0169	0.1573	0.0393	0.0903	0.0535	0.0022
8	rs11997676	15009386	0.96	0.0287844243890396	1.1	0.0231193192345528	0.964966442629872	0.136666311100549	0.0062	0.008	0.0954	0.0115	0.0419	0.0134	0.0141	0.0242	0.0023	0.0388	0.035	0.1109	0.0039	0.0583	0.1177	0.0146	0.0122	0.0073	0.0024	0.0171	0.0169	0.1576	0.0393	0.0906	0.0535	0.0022
8	rs1457217	15010403	0.96	0.0287844243890396	1.11	0.0185358352188032	0.949875794879768	0.126125596555621	0.0062	0.008	0.0953	0.0115	0.0419	0.0135	0.014	0.0242	0.0023	0.0389	0.035	0.1109	0.0039	0.0584	0.1176	0.0146	0.0122	0.0073	0.0024	0.0171	0.0169	0.1577	0.0393	0.0906	0.0535	0.0022
8	rs28546546	15015469	0.96	0.0287844243890396	1.1	0.0231193192345528	0.956523801274634	0.137032169980304	0.0062	0.0079	0.0954	0.0115	0.0419	0.0135	0.0138	0.0243	0.0023	0.039	0.0348	0.111	0.0039	0.0585	0.1176	0.0145	0.0122	0.0074	0.0024	0.0169	0.0168	0.1581	0.0393	0.0907	0.0533	0.0022
8	rs73665389	15016487	0.96	0.0287844243890396	1.1	0.0231193192345528	0.956523801274634	0.129335498023477	0.0062	0.0079	0.0954	0.0115	0.042	0.0135	0.0138	0.0243	0.0022	0.039	0.0348	0.1111	0.0039	0.0585	0.1176	0.0144	0.0122	0.0074	0.0024	0.0169	0.0168	0.1582	0.0393	0.0907	0.0533	0.0022
8	rs517123	15026302	0.95	0.036223894092762	1.1	0.0231193192345528	0.906351318572372	0.150154294629113	0.0061	0.0079	0.0955	0.0112	0.0424	0.0134	0.0132	0.025	0.002	0.0391	0.0344	0.1121	0.0038	0.0585	0.1174	0.0138	0.0123	0.0073	0.0023	0.0166	0.0166	0.1591	0.0392	0.0909	0.0532	0.0021
8	rs268396	15027295	0.95	0.036223894092762	1.1	0.0231193192345528	0.914855723139451	0.150627545670287	0.0061	0.0079	0.0955	0.0112	0.0423	0.0134	0.0132	0.025	0.002	0.0391	0.0345	0.1121	0.0038	0.0586	0.1174	0.0138	0.0123	0.0073	0.0023	0.0165	0.0166	0.1592	0.0392	0.0909	0.0532	0.0021
8	rs2603520	15034778	0.96	0.0287844243890396	1.1	0.0231193192345528	1.03673132911233	0.158850383573588	0.0058	0.0078	0.0942	0.011	0.0421	0.0135	0.0128	0.0252	0.0017	0.0393	0.0342	0.1132	0.0037	0.059	0.1171	0.0134	0.0123	0.0073	0.0023	0.0163	0.0168	0.1607	0.0392	0.0917	0.053	0.002
8	rs498857	15039568	0.96	0.0287844243890396	1.1	0.0231193192345528	1.10225122912759	0.163507035332616	0.0058	0.0079	0.0939	0.011	0.0421	0.0135	0.0127	0.0252	0.0016	0.0394	0.034	0.1135	0.0037	0.0592	0.117	0.0133	0.0123	0.0073	0.0023	0.0162	0.0168	0.1612	0.0392	0.0918	0.053	0.002
8	rs78936864	15042489	0.96	0.0287844243890396	1.1	0.0231193192345528	1.09877220239395	0.165265487847853	0.0057	0.0078	0.0939	0.011	0.0422	0.0135	0.0127	0.0252	0.0015	0.0393	0.0339	0.1137	0.0037	0.0591	0.1169	0.0132	0.0123	0.0073	0.0023	0.0162	0.0168	0.1611	0.0392	0.0919	0.0531	0.002
8	rs2168128	15051928	0.96	0.0287844243890396	1.11	0.0185358352188032	0.956102473357751	0.160300473335357	0.0056	0.0073	0.0943	0.011	0.0428	0.0137	0.0127	0.0252	0.0014	0.0394	0.0342	0.1145	0.0034	0.0588	0.1167	0.013	0.0122	0.007	0.0023	0.016	0.0168	0.161	0.0392	0.0922	0.0531	0.002
8	rs4831691	15056409	0.96	0.0287844243890396	1.11	0.0185358352188032	0.892551543112928	0.174654689430168	0.0056	0.0072	0.0945	0.0109	0.0429	0.0137	0.0125	0.0253	0.0013	0.0393	0.0343	0.1146	0.0034	0.0589	0.1159	0.0129	0.0122	0.0068	0.0022	0.0159	0.0168	0.1619	0.0392	0.0925	0.0531	0.0019
8	rs77738956	15059544	0.95	0.036223894092762	1.1	0.0231193192345528	0.808737157731046	0.184629097908098	0.0056	0.0069	0.0944	0.0108	0.0428	0.0138	0.0123	0.0254	0.0013	0.0392	0.0344	0.1146	0.0034	0.0591	0.1155	0.0128	0.0122	0.0066	0.0022	0.0159	0.0169	0.1624	0.0393	0.093	0.0529	0.0019
8	rs7844721	15064908	0.95	0.036223894092762	1.1	0.0231193192345528	0.796997435045371	0.186156916101029	0.0057	0.0068	0.0946	0.0108	0.0429	0.0138	0.0123	0.0255	0.0013	0.0392	0.0345	0.1146	0.0034	0.0592	0.1152	0.0127	0.0122	0.0066	0.0022	0.0159	0.0169	0.1625	0.0393	0.0931	0.0529	0.0019
8	rs10107974	15068168	0.95	0.036223894092762	1.11	0.0185358352188032	0.803640849513385	0.185952958339467	0.0057	0.0068	0.0946	0.011	0.0429	0.0138	0.0123	0.0254	0.0014	0.0393	0.0345	0.1146	0.0034	0.0593	0.115	0.0127	0.012	0.0066	0.0022	0.0159	0.0169	0.1623	0.0393	0.0932	0.0527	0.0019
8	rs4495428	15068763	0.95	0.036223894092762	1.11	0.0185358352188032	0.81534369987835	0.184425714497837	0.0057	0.0069	0.0946	0.011	0.0429	0.0138	0.0123	0.0254	0.0014	0.0393	0.0345	0.1146	0.0034	0.0593	0.115	0.0127	0.012	0.0067	0.0023	0.0159	0.0169	0.1623	0.0393	0.0932	0.0526	0.002
8	rs75790056	15073156	0.95	0.036223894092762	1.11	0.0185358352188032	0.80223202149227	0.186156916101029	0.0057	0.0069	0.0948	0.0109	0.0429	0.0138	0.0122	0.0254	0.0014	0.0393	0.0345	0.1147	0.0034	0.0593	0.115	0.0126	0.012	0.0067	0.0022	0.0159	0.0168	0.1624	0.0393	0.0933	0.0522	0.002
8	rs17610254	15074428	0.95	0.036223894092762	1.11	0.0185358352188032	0.802310261725704	0.191486491249225	0.0056	0.0068	0.0949	0.0109	0.043	0.0137	0.0122	0.0255	0.0014	0.0393	0.0345	0.1147	0.0033	0.0594	0.1151	0.0125	0.012	0.0067	0.0022	0.0159	0.0168	0.1624	0.0393	0.0935	0.0521	0.002
8	rs17575930	15080964	0.95	0.036223894092762	1.11	0.0185358352188032	0.734445454165448	0.179265510456408	0.0056	0.0068	0.095	0.0108	0.043	0.0141	0.0122	0.0255	0.0014	0.0392	0.0343	0.1147	0.0033	0.0591	0.1156	0.0124	0.012	0.0067	0.0023	0.0156	0.0168	0.1619	0.0389	0.0944	0.0521	0.0021
8	rs78740152	15085138	0.95	0.036223894092762	1.11	0.0185358352188032	0.701799873973593	0.174554916830278	0.0056	0.0068	0.095	0.0108	0.0429	0.0144	0.0121	0.0256	0.0014	0.039	0.0341	0.1149	0.0033	0.0589	0.116	0.0122	0.012	0.0067	0.0024	0.0154	0.0169	0.1615	0.0386	0.0951	0.0521	0.0022
8	rs117078154	15088870	0.95	0.036223894092762	1.11	0.0185358352188032	0.684922106455446	0.172265620006629	0.0056	0.0067	0.095	0.0107	0.0429	0.0145	0.0121	0.0256	0.0014	0.0389	0.034	0.115	0.0033	0.0588	0.1163	0.0121	0.012	0.0067	0.0024	0.0153	0.0168	0.1612	0.0385	0.0955	0.0521	0.0022
8	rs73524837	15093247	0.95	0.036223894092762	1.11	0.0185358352188032	0.674231496120166	0.165559206008324	0.0056	0.0067	0.095	0.011	0.0429	0.0147	0.012	0.0255	0.0013	0.0388	0.0339	0.1151	0.0033	0.0586	0.1168	0.012	0.012	0.0066	0.0024	0.0153	0.0168	0.1607	0.0383	0.0959	0.0521	0.0022
8	rs7820168	15094597	0.95	0.036223894092762	1.11	0.0185358352188032	0.713946226658653	0.163019752748501	0.0056	0.0064	0.0948	0.0109	0.0431	0.0147	0.0121	0.0253	0.0012	0.0388	0.0342	0.115	0.0034	0.0586	0.1179	0.012	0.0121	0.0066	0.0024	0.0151	0.0166	0.1606	0.0385	0.096	0.0518	0.0021
8	rs73667933	15098815	0.95	0.036223894092762	1.11	0.0185358352188032	0.732338881788402	0.165657152777155	0.0056	0.0064	0.0946	0.0109	0.0433	0.0147	0.0121	0.0253	0.0012	0.0388	0.0343	0.1151	0.0034	0.0585	0.118	0.0119	0.0121	0.0067	0.0024	0.0151	0.0166	0.1603	0.0386	0.0961	0.0517	0.002
8	rs118055374	15111581	0.95	0.036223894092762	1.11	0.0185358352188032	0.688063547519261	0.157404973625127	0.0058	0.0065	0.0936	0.0109	0.0441	0.0146	0.0123	0.025	0.0014	0.0389	0.0347	0.1158	0.0034	0.0579	0.1183	0.0119	0.012	0.007	0.0026	0.0148	0.0164	0.1594	0.0383	0.0966	0.0513	0.002
8	rs2410244	15117581	0.95	0.036223894092762	1.11	0.0185358352188032	0.687624820389822	0.160978777219812	0.0059	0.0066	0.0931	0.0109	0.0445	0.0146	0.0124	0.0249	0.0015	0.0388	0.035	0.1161	0.0035	0.0576	0.1185	0.0119	0.012	0.0072	0.0027	0.0146	0.0163	0.1588	0.0382	0.0968	0.0512	0.0021
8	rs11783959	15132642	0.95	0.036223894092762	1.11	0.0185358352188032	0.648869452253804	0.172265620006629	0.006	0.0066	0.0924	0.0107	0.0447	0.0144	0.0124	0.0252	0.0016	0.0386	0.0357	0.1162	0.0035	0.0576	0.1188	0.0119	0.0119	0.0074	0.0027	0.0146	0.0163	0.1582	0.0382	0.097	0.051	0.0022
8	rs10888105	15135661	0.95	0.036223894092762	1.11	0.0185358352188032	0.650793780752528	0.183511439987913	0.006	0.0066	0.0923	0.0106	0.0447	0.0143	0.0124	0.0253	0.0016	0.0386	0.0359	0.1162	0.0035	0.0577	0.1189	0.0119	0.0119	0.0074	0.0027	0.0146	0.0163	0.1581	0.0382	0.097	0.051	0.0022
8	rs184163406	15136875	0.95	0.036223894092762	1.11	0.0185358352188032	0.649011906439028	0.183612949130593	0.006	0.0066	0.0923	0.0106	0.0447	0.0143	0.0125	0.0253	0.0016	0.0386	0.0359	0.1162	0.0035	0.0577	0.1189	0.0119	0.0119	0.0074	0.0027	0.0146	0.0162	0.1581	0.0382	0.097	0.051	0.0022
8	rs77300828	15150129	0.95	0.036223894092762	1.11	0.0185358352188032	0.636318575855176	0.183207028072746	0.0059	0.0066	0.0921	0.0106	0.0447	0.0142	0.0126	0.0253	0.0016	0.0384	0.0366	0.1163	0.0035	0.0577	0.1189	0.0119	0.0118	0.0075	0.0027	0.0146	0.0161	0.1581	0.0381	0.097	0.0507	0.0022
8	rs118078571	15150886	0.95	0.036223894092762	1.11	0.0185358352188032	0.639781946317555	0.184324051582326	0.0058	0.0066	0.0921	0.0105	0.0447	0.0142	0.0126	0.0253	0.0015	0.0383	0.0367	0.1163	0.0034	0.0578	0.119	0.0119	0.0117	0.0075	0.0027	0.0146	0.0161	0.1582	0.0381	0.097	0.0507	0.0022
8	rs12541002	15150980	0.95	0.036223894092762	1.11	0.0185358352188032	0.639215913216973	0.184120783360023	0.0058	0.0066	0.0921	0.0105	0.0447	0.0142	0.0126	0.0253	0.0015	0.0383	0.0367	0.1163	0.0034	0.0578	0.119	0.0119	0.0117	0.0075	0.0027	0.0146	0.0161	0.1581	0.0381	0.097	0.0507	0.0022
8	rs11995306	15154405	0.95	0.036223894092762	1.11	0.0185358352188032	0.623180125160995	0.199158311975777	0.0059	0.0066	0.092	0.0105	0.0448	0.0142	0.0125	0.0254	0.0016	0.038	0.0372	0.1165	0.0034	0.0578	0.119	0.0118	0.0116	0.0075	0.0027	0.0146	0.0161	0.158	0.0381	0.097	0.0507	0.0023
8	rs7833064	15162595	0.95	0.036223894092762	1.11	0.0185358352188032	0.610028837291927	0.197907337250839	0.0059	0.0066	0.092	0.0105	0.0449	0.0142	0.0124	0.0255	0.0016	0.0379	0.0375	0.1165	0.0034	0.0578	0.1189	0.0117	0.0115	0.0075	0.0027	0.0146	0.016	0.158	0.0381	0.097	0.0506	0.0023
8	rs117283256	15168233	0.95	0.036223894092762	1.11	0.0185358352188032	0.607538452792239	0.196555111932767	0.0059	0.0066	0.092	0.0105	0.0449	0.0142	0.0124	0.0255	0.0016	0.0379	0.0375	0.1166	0.0034	0.0578	0.119	0.0117	0.0115	0.0075	0.0027	0.0146	0.016	0.158	0.0381	0.097	0.0506	0.0023
8	rs13277026	15178347	0.96	0.0287844243890396	1.11	0.0185358352188032	0.590373898633218	0.213411883311543	0.0059	0.0068	0.0919	0.0104	0.0453	0.0143	0.0122	0.0255	0.0016	0.0377	0.0376	0.1171	0.0033	0.0581	0.1186	0.0117	0.0113	0.0074	0.0026	0.0145	0.0157	0.1584	0.038	0.0972	0.0504	0.0022
8	rs13270264	15186872	0.96	0.0287844243890396	1.11	0.0185358352188032	0.584521965403788	0.2135186814323	0.0059	0.0068	0.0918	0.0104	0.0454	0.0144	0.0122	0.0256	0.0016	0.0376	0.0376	0.1173	0.0033	0.0582	0.1185	0.0117	0.0112	0.0074	0.0026	0.0145	0.0157	0.1585	0.0379	0.0973	0.0502	0.0022
8	rs62499890	15191900	0.96	0.0287844243890396	1.11	0.0185358352188032	0.578494423228289	0.211173207027772	0.0059	0.0069	0.0918	0.0105	0.0455	0.0144	0.0122	0.0256	0.0016	0.0375	0.0376	0.1174	0.0032	0.0581	0.1185	0.0117	0.0112	0.0074	0.0026	0.0145	0.0156	0.1586	0.0379	0.0974	0.0501	0.0022
8	rs116240072	15195904	0.96	0.0287844243890396	1.11	0.0185358352188032	0.57606457844787	0.210216168616924	0.0059	0.0069	0.0918	0.0105	0.0455	0.0144	0.0122	0.0256	0.0016	0.0375	0.0376	0.1174	0.0032	0.0581	0.1184	0.0117	0.0112	0.0074	0.0026	0.0145	0.0156	0.1586	0.0378	0.0974	0.0501	0.0022
8	rs79016837	15204812	0.95	0.036223894092762	1.11	0.0185358352188032	0.523953380023428	0.213411883311543	0.006	0.0067	0.0918	0.0104	0.0461	0.0147	0.0119	0.0257	0.0016	0.037	0.038	0.1183	0.0031	0.0583	0.1178	0.0116	0.0107	0.0073	0.0025	0.0142	0.0149	0.1595	0.0374	0.0982	0.0497	0.0021
8	rs6983997	15209080	0.95	0.036223894092762	1.11	0.0185358352188032	0.505158558521488	0.219742984921617	0.006	0.0067	0.0919	0.0104	0.0462	0.0147	0.0118	0.0257	0.0016	0.0369	0.0383	0.1186	0.0031	0.0583	0.1176	0.0115	0.0106	0.0073	0.0024	0.0141	0.0147	0.1597	0.0373	0.0985	0.0497	0.0021
8	rs13251127	15216023	0.95	0.036223894092762	1.11	0.0185358352188032	0.524598416626161	0.223093750891437	0.0059	0.0067	0.0923	0.0104	0.0463	0.0151	0.0116	0.026	0.0016	0.0366	0.0385	0.1177	0.0034	0.0578	0.1185	0.0112	0.0104	0.0073	0.0023	0.0141	0.0142	0.1612	0.037	0.0982	0.0497	0.0019
8	rs7825841	15218615	0.95	0.036223894092762	1.11	0.0185358352188032	0.569541242607571	0.225046943191918	0.0059	0.0067	0.0916	0.0104	0.0461	0.0152	0.0116	0.026	0.0016	0.0366	0.0385	0.1179	0.0034	0.0579	0.1185	0.0111	0.0105	0.0074	0.0023	0.014	0.0137	0.1618	0.037	0.0986	0.0495	0.0019
8	rs78729867	15218842	0.95	0.036223894092762	1.11	0.0185358352188032	0.569675394144155	0.227987104214197	0.0059	0.0067	0.0916	0.0104	0.0461	0.0152	0.0116	0.026	0.0016	0.0366	0.0385	0.1179	0.0034	0.0579	0.1184	0.0111	0.0105	0.0074	0.0023	0.014	0.0137	0.1618	0.037	0.0986	0.0495	0.0019
8	rs13278338	15224160	0.95	0.036223894092762	1.11	0.0185358352188032	0.590919639080544	0.226896709366062	0.0059	0.0068	0.0909	0.0105	0.0462	0.0156	0.0115	0.0262	0.0016	0.0384	0.0386	0.1176	0.0034	0.058	0.1166	0.0111	0.0105	0.0076	0.0023	0.014	0.014	0.1618	0.0372	0.0983	0.0493	0.0018
8	rs62501675	15230000	0.95	0.036223894092762	1.11	0.0185358352188032	0.524404866004998	0.216408881536101	0.0059	0.0064	0.0893	0.0108	0.0468	0.0156	0.0111	0.027	0.0016	0.0393	0.0391	0.1176	0.0033	0.0565	0.1174	0.0117	0.0108	0.0077	0.0022	0.0133	0.0142	0.1607	0.0373	0.0992	0.0491	0.0017
8	rs6995963	15232432	0.95	0.036223894092762	1.11	0.0185358352188032	0.522084909618153	0.220390224613023	0.0058	0.0064	0.089	0.0108	0.0469	0.0156	0.0111	0.0271	0.0016	0.0394	0.0391	0.1177	0.0033	0.0565	0.1174	0.0117	0.0108	0.0077	0.0022	0.0132	0.0142	0.1607	0.0373	0.0993	0.0491	0.0017
8	rs58144386	15237966	0.95	0.036223894092762	1.1	0.0231193192345528	0.728133750326017	0.269483027978752	0.0058	0.0067	0.0881	0.0112	0.047	0.0157	0.0112	0.0274	0.0017	0.0395	0.0391	0.1178	0.0047	0.0567	0.1163	0.0119	0.011	0.008	0.0026	0.0131	0.0142	0.1595	0.0372	0.0983	0.0492	0.0018
8	rs17472896	15240134	0.95	0.036223894092762	1.1	0.0231193192345528	0.66822871943001	0.198845319840853	0.0058	0.0067	0.0879	0.0115	0.0471	0.0159	0.0113	0.0275	0.0018	0.0392	0.0391	0.1181	0.0047	0.0565	0.1165	0.012	0.0111	0.008	0.0026	0.0132	0.0141	0.1589	0.0372	0.098	0.0491	0.0019
8	rs13251894	15242848	0.95	0.036223894092762	1.1	0.0231193192345528	0.672638044710563	0.216087116348396	0.0057	0.0067	0.0877	0.0115	0.0471	0.0161	0.0113	0.0275	0.0018	0.0392	0.0391	0.1184	0.0047	0.0565	0.1166	0.0121	0.0111	0.008	0.0026	0.0132	0.014	0.1588	0.0372	0.0978	0.0491	0.002
8	rs1565917	15247333	0.95	0.036223894092762	1.1	0.0231193192345528	0.634554851414131	0.267873511848278	0.0057	0.0068	0.0877	0.0114	0.047	0.0161	0.0113	0.0275	0.0018	0.0396	0.0392	0.1184	0.0048	0.0565	0.1165	0.0121	0.0111	0.0079	0.0027	0.0131	0.0138	0.1589	0.0372	0.0976	0.0491	0.0022
8	rs62501735	15254396	0.95	0.036223894092762	1.1	0.0231193192345528	0.601952256512102	0.262834610220234	0.0057	0.0069	0.0878	0.0112	0.0471	0.0159	0.011	0.0273	0.0019	0.0399	0.0394	0.1183	0.0048	0.0566	0.117	0.0122	0.0107	0.0077	0.0029	0.013	0.0137	0.159	0.0372	0.097	0.0491	0.0024
8	rs73532530	15256321	0.95	0.036223894092762	1.1	0.0231193192345528	0.602709479107365	0.264549066928429	0.0057	0.0069	0.0878	0.0112	0.0471	0.0159	0.0109	0.0273	0.0019	0.04	0.0394	0.1183	0.0048	0.0566	0.1171	0.0122	0.0107	0.0077	0.0029	0.013	0.0137	0.159	0.0372	0.0969	0.0491	0.0024
8	rs1495074	15258184	0.95	0.036223894092762	1.09	0.0286025630236612	0.598378609958516	0.268218156124282	0.0057	0.0069	0.0878	0.0111	0.0471	0.0159	0.0109	0.0273	0.0019	0.04	0.0394	0.1183	0.0048	0.0567	0.117	0.0123	0.0106	0.0077	0.0029	0.013	0.0137	0.1591	0.0372	0.0969	0.0491	0.0024
8	rs77628043	15259319	0.95	0.036223894092762	1.09	0.0286025630236612	0.585133109079797	0.254427924721976	0.0056	0.0069	0.088	0.0111	0.0471	0.0159	0.0109	0.027	0.0019	0.0401	0.0395	0.1183	0.0048	0.0566	0.117	0.0122	0.0107	0.0077	0.003	0.0129	0.0137	0.159	0.0372	0.0969	0.0491	0.0024
8	rs1390050	15261433	0.96	0.0287844243890396	1.09	0.0286025630236612	0.586220319087749	0.248235742009715	0.0056	0.0069	0.0881	0.011	0.0472	0.0159	0.0109	0.0271	0.0019	0.0401	0.0395	0.1183	0.0048	0.0566	0.1169	0.0122	0.0107	0.0077	0.003	0.0129	0.0137	0.159	0.0372	0.0969	0.0492	0.0024
8	rs117462130	15266280	0.96	0.0287844243890396	1.09	0.0286025630236612	0.578156659899434	0.241980939028418	0.0056	0.0069	0.0881	0.0109	0.0472	0.0159	0.0109	0.027	0.0019	0.0401	0.0395	0.1184	0.0048	0.0565	0.1168	0.0121	0.0107	0.0078	0.0029	0.0129	0.0137	0.1592	0.0371	0.0969	0.0492	0.0024
8	rs77833996	15269831	0.96	0.0287844243890396	1.09	0.0286025630236612	0.579373037733868	0.245660658319526	0.0056	0.0069	0.088	0.0109	0.0472	0.0159	0.0109	0.027	0.0019	0.0401	0.0395	0.1184	0.0048	0.0565	0.1167	0.0121	0.0107	0.0078	0.0029	0.0129	0.0137	0.1594	0.0371	0.0969	0.0492	0.0024
8	rs12678035	15270777	0.96	0.0287844243890396	1.09	0.0286025630236612	0.580319932094429	0.2516073173035	0.0056	0.0069	0.088	0.0109	0.0472	0.0159	0.0109	0.027	0.0019	0.0401	0.0395	0.1184	0.0048	0.0565	0.1167	0.0121	0.0107	0.0078	0.0029	0.0129	0.0138	0.1594	0.0371	0.0969	0.0492	0.0024
8	rs117563956	15272393	0.96	0.0287844243890396	1.09	0.0286025630236612	0.576671592902939	0.253411363149183	0.0056	0.0069	0.0879	0.0108	0.0472	0.0159	0.0109	0.027	0.0019	0.0401	0.0396	0.1184	0.0048	0.0565	0.1167	0.012	0.0107	0.0078	0.0029	0.0129	0.0138	0.1595	0.0371	0.097	0.0491	0.0024
8	rs78013868	15276856	0.97	0.0226446595703671	1.09	0.0286025630236612	0.598996422251588	0.317170368243561	0.006	0.0072	0.0873	0.0094	0.0479	0.0163	0.0105	0.027	0.002	0.04	0.0401	0.119	0.0047	0.056	0.1162	0.0111	0.0113	0.0081	0.0026	0.0128	0.0141	0.1617	0.0366	0.0979	0.0476	0.0024
8	rs1495088	15281140	0.97	0.0226446595703671	1.09	0.0286025630236612	0.670973978344715	0.340752715683388	0.0062	0.0073	0.087	0.0088	0.0483	0.0165	0.0103	0.027	0.0021	0.0397	0.0403	0.1192	0.0046	0.0557	0.116	0.0105	0.0117	0.0083	0.0025	0.0127	0.0143	0.1629	0.0364	0.0984	0.0468	0.0023
8	rs28482020	15282076	0.97	0.0226446595703671	1.09	0.0286025630236612	0.825375997063771	0.370368689147405	0.0063	0.0072	0.0866	0.0086	0.0482	0.0165	0.0101	0.0272	0.0019	0.0397	0.0403	0.1199	0.005	0.0556	0.1156	0.0107	0.0117	0.0083	0.0028	0.0126	0.0144	0.1631	0.0365	0.098	0.0467	0.0023
8	rs34259085	15282462	0.97	0.0226446595703671	1.09	0.0286025630236612	0.869912229263874	0.374674457697415	0.0064	0.0072	0.0864	0.0085	0.0482	0.0165	0.0101	0.0273	0.002	0.0397	0.0403	0.1203	0.005	0.0555	0.1152	0.0107	0.0117	0.0083	0.0029	0.0126	0.0144	0.1632	0.0365	0.0978	0.0467	0.0023
8	Affx-31805220	15285747	0.96	0.0287844243890396	1.09	0.0286025630236612	0.864250446401072	0.348431932377231	0.0065	0.0073	0.0867	0.0086	0.0479	0.0167	0.0105	0.0277	0.0021	0.0396	0.0405	0.1209	0.005	0.0549	0.114	0.0106	0.0118	0.0083	0.0029	0.0125	0.0148	0.1632	0.0367	0.0979	0.0463	0.0021
8	rs7838544	15289371	0.96	0.0287844243890396	1.09	0.0286025630236612	0.85779903537172	0.336562607807893	0.0065	0.0073	0.0867	0.0086	0.0478	0.0167	0.0105	0.0278	0.0022	0.0396	0.0406	0.121	0.0049	0.0548	0.1139	0.0106	0.0118	0.0083	0.0029	0.0124	0.0148	0.1636	0.0367	0.0978	0.0461	0.0021
8	rs62500496	15289513	0.96	0.0287844243890396	1.09	0.0286025630236612	0.857638012966873	0.336193615399693	0.0065	0.0073	0.0867	0.0086	0.0478	0.0167	0.0105	0.0279	0.0022	0.0396	0.0406	0.121	0.0049	0.0547	0.1139	0.0106	0.0118	0.0083	0.0029	0.0124	0.0148	0.1636	0.0367	0.0978	0.0461	0.0021
8	rs5006327	15295600	0.96	0.0287844243890396	1.09	0.0286025630236612	0.868940526354737	0.340629262954728	0.0066	0.0073	0.0867	0.0086	0.0477	0.0169	0.0104	0.0279	0.0023	0.0398	0.0406	0.1212	0.005	0.0543	0.1139	0.0105	0.0118	0.0083	0.0029	0.0123	0.0148	0.1634	0.0367	0.0982	0.0459	0.0021
8	rs1495085	15298515	0.96	0.0287844243890396	1.09	0.0286025630236612	0.864169677264476	0.327617393291331	0.0066	0.0073	0.0867	0.0086	0.0476	0.017	0.0105	0.0281	0.0023	0.0398	0.0407	0.1214	0.0049	0.0541	0.114	0.0105	0.0118	0.0082	0.0028	0.0123	0.0149	0.1633	0.0366	0.0982	0.0458	0.002
8	rs116928301	15299409	0.96	0.0287844243890396	1.09	0.0286025630236612	0.847439418732787	0.316082861885231	0.0066	0.0073	0.0868	0.0087	0.0475	0.017	0.0105	0.0281	0.0023	0.0398	0.0407	0.1214	0.0049	0.0541	0.114	0.0105	0.0118	0.0082	0.0028	0.0123	0.0149	0.1633	0.0366	0.0982	0.0458	0.002
8	rs73191173	15301566	0.96	0.0287844243890396	1.09	0.0286025630236612	0.826643640716579	0.315358472342807	0.0066	0.0073	0.0869	0.0087	0.0474	0.017	0.0105	0.0282	0.0023	0.0398	0.0407	0.1215	0.0049	0.0539	0.114	0.0106	0.0117	0.0082	0.0028	0.0123	0.0149	0.1632	0.0366	0.0982	0.0457	0.002
8	rs12544754	15305181	0.96	0.0287844243890396	1.09	0.0286025630236612	0.782543402629903	0.318016969964117	0.0067	0.0073	0.0869	0.0087	0.0473	0.0169	0.0105	0.0283	0.0023	0.0397	0.0407	0.1215	0.0048	0.0538	0.1142	0.0106	0.0118	0.0081	0.0027	0.0124	0.015	0.1631	0.0366	0.0983	0.0458	0.002
8	rs75987524	15305370	0.96	0.0287844243890396	1.09	0.0286025630236612	0.773433221814213	0.313911172123959	0.0067	0.0073	0.0869	0.0087	0.0473	0.0169	0.0105	0.0283	0.0023	0.0397	0.0407	0.1215	0.0048	0.0538	0.1142	0.0106	0.0117	0.0081	0.0027	0.0124	0.015	0.1631	0.0366	0.0983	0.0458	0.002
8	rs79091768	15316380	0.96	0.0287844243890396	1.1	0.0231193192345528	0.539472808582026	0.257939203760382	0.0068	0.0072	0.0888	0.0088	0.0469	0.0169	0.0105	0.0292	0.0024	0.0392	0.0409	0.1237	0.0041	0.0533	0.1141	0.0103	0.0119	0.0075	0.0022	0.0124	0.015	0.1617	0.0362	0.0992	0.0448	0.0017
8	rs56367442	15318664	0.96	0.0287844243890396	1.11	0.0185358352188032	0.469477390565954	0.241536117976837	0.0068	0.0072	0.0887	0.0091	0.0469	0.0169	0.0105	0.0292	0.0024	0.0392	0.041	0.124	0.0041	0.0532	0.1142	0.0103	0.0119	0.0072	0.0021	0.0124	0.015	0.1616	0.0362	0.0993	0.0447	0.0017
8	rs56037552	15318949	0.96	0.0287844243890396	1.11	0.0185358352188032	0.47401426569917	0.241313805565374	0.0068	0.0072	0.0887	0.0091	0.0469	0.0169	0.0105	0.0292	0.0024	0.0392	0.041	0.124	0.0041	0.0532	0.1142	0.0103	0.0119	0.0072	0.0021	0.0124	0.0151	0.1616	0.0362	0.0994	0.0447	0.0017
8	rs10093209	15319937	0.96	0.0287844243890396	1.11	0.0185358352188032	0.500101214149571	0.238319010462656	0.0067	0.0073	0.0885	0.009	0.0469	0.0171	0.0105	0.0292	0.0024	0.0392	0.0412	0.1238	0.004	0.0535	0.1142	0.0103	0.0119	0.0072	0.0021	0.0124	0.0151	0.1616	0.0362	0.0992	0.0449	0.0017
8	rs12674702	15324518	0.96	0.0287844243890396	1.11	0.0185358352188032	0.485697791259533	0.237876357464678	0.0067	0.0073	0.0881	0.009	0.0472	0.0171	0.0105	0.0293	0.0024	0.0392	0.0416	0.1242	0.0039	0.0533	0.1144	0.0103	0.0118	0.007	0.002	0.0125	0.015	0.1614	0.0364	0.0993	0.0446	0.0016
8	rs17576922	15324559	0.96	0.0287844243890396	1.12	0.0147375964059179	0.48420653158318	0.237433968677813	0.0067	0.0073	0.0881	0.009	0.0472	0.0171	0.0105	0.0293	0.0024	0.0392	0.0416	0.1242	0.0039	0.0533	0.1144	0.0103	0.0118	0.007	0.002	0.0125	0.015	0.1614	0.0364	0.0993	0.0446	0.0016
8	rs77695063	15330463	0.96	0.0287844243890396	1.12	0.0147375964059179	0.454187151183845	0.23699184441006	0.0066	0.0073	0.0881	0.009	0.0476	0.0171	0.0105	0.0291	0.0024	0.0392	0.0417	0.1242	0.0039	0.0529	0.1144	0.0103	0.0118	0.007	0.0019	0.0125	0.0151	0.1611	0.0366	0.0993	0.0447	0.0016
8	rs77320965	15338202	0.96	0.0287844243890396	1.11	0.0185358352188032	0.447112665156571	0.235115774492863	0.0065	0.0074	0.0879	0.0092	0.048	0.0168	0.0105	0.0292	0.0024	0.0392	0.0419	0.1245	0.0039	0.0528	0.1142	0.0104	0.0119	0.007	0.0018	0.0125	0.0151	0.1608	0.0368	0.0992	0.0446	0.0016
8	rs870712	15347819	0.96	0.0287844243890396	1.11	0.0185358352188032	0.504271760538556	0.248908903717352	0.0065	0.0075	0.0879	0.0092	0.0486	0.0168	0.0105	0.0297	0.0024	0.0394	0.0421	0.1249	0.0039	0.0524	0.1146	0.0104	0.0115	0.0071	0.0015	0.0125	0.0151	0.1598	0.037	0.0982	0.0447	0.0016
8	rs1495084	15349153	0.96	0.0287844243890396	1.1	0.0231193192345528	0.516498581603211	0.252508831443636	0.0065	0.0076	0.0879	0.0091	0.0488	0.0168	0.0105	0.0299	0.0024	0.0394	0.0423	0.1248	0.0039	0.0523	0.1146	0.0104	0.0115	0.0071	0.0014	0.0125	0.0152	0.1596	0.037	0.098	0.0448	0.0016
8	rs6985300	15355669	0.96	0.0287844243890396	1.1	0.0231193192345528	0.529124235293017	0.255219469931799	0.0063	0.0078	0.0878	0.0091	0.0492	0.0169	0.0105	0.0301	0.0025	0.0395	0.0427	0.1244	0.0038	0.0521	0.1144	0.0106	0.0115	0.0071	0.0012	0.0124	0.0153	0.1589	0.0372	0.0978	0.0452	0.0016
8	rs62502465	15358378	0.96	0.0287844243890396	1.11	0.0185358352188032	0.492811521369133	0.259416168511762	0.006	0.0079	0.0877	0.0092	0.0493	0.0169	0.0106	0.0303	0.0023	0.0395	0.0431	0.1243	0.0038	0.052	0.1141	0.0108	0.0116	0.007	0.0011	0.0123	0.0154	0.1584	0.0373	0.0977	0.0455	0.0016
8	rs79893885	15359478	0.96	0.0287844243890396	1.11	0.0185358352188032	0.452383385040706	0.267873511848278	0.0056	0.008	0.0875	0.0093	0.0493	0.0169	0.0106	0.0305	0.0021	0.0394	0.043	0.1244	0.0037	0.0521	0.1138	0.011	0.0118	0.0069	0.001	0.0125	0.0154	0.1581	0.0373	0.0978	0.0462	0.0015
8	rs6530881	15359762	0.96	0.0287844243890396	1.11	0.0185358352188032	0.439145174343672	0.253975961160629	0.0055	0.0081	0.0875	0.0093	0.0494	0.017	0.0106	0.0306	0.002	0.0394	0.0428	0.1244	0.0036	0.0521	0.1137	0.011	0.0118	0.0069	0.001	0.0125	0.0154	0.158	0.0374	0.0978	0.0463	0.0015
8	rs12550443	15359838	0.96	0.0287844243890396	1.11	0.0185358352188032	0.441397440263241	0.275255600239496	0.0055	0.0081	0.0874	0.0093	0.0494	0.017	0.0107	0.0305	0.002	0.0394	0.0432	0.1244	0.0036	0.0521	0.1136	0.0111	0.0118	0.0069	0.001	0.0125	0.0154	0.1577	0.0373	0.0978	0.0463	0.0015
8	rs34959295	15361577	0.96	0.0287844243890396	1.11	0.0185358352188032	0.34534220442553	0.212878157496688	0.0051	0.0083	0.0867	0.01	0.0506	0.0171	0.0113	0.0318	0.0023	0.0408	0.0431	0.1243	0.0034	0.0528	0.1095	0.0124	0.0129	0.0065	0.001	0.0134	0.0158	0.1534	0.0388	0.0953	0.0472	0.0017
8	rs75766461	15362512	0.97	0.0226446595703671	1.11	0.0185358352188032	0.388201293218964	0.196555111932767	0.005	0.0093	0.0849	0.0109	0.0516	0.0166	0.0118	0.0338	0.0025	0.0418	0.0436	0.1256	0.0033	0.0512	0.1039	0.014	0.0139	0.0058	9e-04	0.0138	0.016	0.1536	0.0399	0.0924	0.0474	0.0017
8	rs62502467	15362709	0.97	0.0226446595703671	1.11	0.0185358352188032	0.436780512224015	0.210216168616924	0.005	0.0094	0.0846	0.0111	0.0519	0.0165	0.0119	0.0343	0.0025	0.0419	0.0436	0.1258	0.0033	0.0509	0.1027	0.0143	0.0141	0.0056	9e-04	0.0139	0.0161	0.1535	0.0404	0.0918	0.0475	0.0017
8	rs55649348	15363772	0.97	0.0226446595703671	1.11	0.0185358352188032	0.558458223285307	0.236660424985472	0.0049	0.0098	0.0832	0.0113	0.0522	0.0164	0.0127	0.0356	0.0026	0.042	0.0416	0.1275	0.0032	0.0491	0.1016	0.0158	0.0145	0.0052	9e-04	0.0148	0.0162	0.153	0.0412	0.0908	0.0477	0.0017
8	rs13280621	15363813	0.97	0.0226446595703671	1.11	0.0185358352188032	0.575525260194418	0.219850814886909	0.0049	0.0098	0.0831	0.0113	0.0528	0.0164	0.0127	0.0356	0.0026	0.042	0.0415	0.1274	0.0032	0.0491	0.1015	0.0159	0.0145	0.0052	9e-04	0.0148	0.0162	0.1529	0.0413	0.0908	0.0477	0.0017
8	rs60804030	15367209	0.97	0.0226446595703671	1.11	0.0185358352188032	0.668156544270248	0.14377156807406	0.0048	0.0104	0.0819	0.012	0.0521	0.0159	0.0137	0.035	0.0025	0.0416	0.0414	0.1272	0.0033	0.0478	0.1013	0.0169	0.0151	0.0053	8e-04	0.015	0.016	0.154	0.0416	0.09	0.0482	0.0016
8	rs62502472	15367278	0.97	0.0226446595703671	1.1	0.0231193192345528	0.673362130493629	0.139695333273199	0.0048	0.0104	0.0819	0.0122	0.0521	0.0161	0.0137	0.0349	0.0025	0.0416	0.0414	0.1274	0.0031	0.0478	0.1012	0.0169	0.015	0.0053	8e-04	0.015	0.016	0.1539	0.0416	0.09	0.0482	0.0016
8	rs118169027	15368680	0.97	0.0226446595703671	1.1	0.0231193192345528	0.670106506685079	0.127815972895983	0.0048	0.0106	0.0819	0.0122	0.0521	0.0161	0.0137	0.0346	0.0026	0.0417	0.0414	0.1274	0.0031	0.0477	0.1014	0.017	0.015	0.0053	8e-04	0.0149	0.016	0.1537	0.0416	0.0903	0.0482	0.0016
8	rs4831733	15369492	0.97	0.0226446595703671	1.1	0.0231193192345528	0.679167425307272	0.122506652000453	0.0048	0.0107	0.0819	0.0122	0.052	0.0161	0.0137	0.0344	0.0026	0.0417	0.0413	0.1274	0.0031	0.0476	0.1014	0.0171	0.015	0.0053	8e-04	0.0149	0.0159	0.1537	0.0417	0.0905	0.0482	0.0016
8	rs73193324	15369699	0.97	0.0226446595703671	1.1	0.0231193192345528	0.682879980843289	0.125593537459367	0.0048	0.0107	0.0819	0.0122	0.052	0.0161	0.0137	0.0343	0.0026	0.0417	0.0413	0.1274	0.0031	0.0476	0.1016	0.0171	0.015	0.0053	8e-04	0.0149	0.0159	0.1536	0.0419	0.0904	0.0481	0.0016
8	rs13278479	15372191	0.97	0.0226446595703671	1.11	0.0185358352188032	0.641056354639088	0.121629979884351	0.0048	0.0107	0.082	0.0121	0.052	0.0159	0.0137	0.0338	0.0025	0.0418	0.0414	0.1277	0.0031	0.0477	0.1019	0.0172	0.0149	0.0051	8e-04	0.015	0.0157	0.1531	0.0421	0.0908	0.0479	0.0016
8	rs73193331	15375767	0.98	0.0176313199892257	1.11	0.0185358352188032	0.738440195739058	0.145638438187969	0.0048	0.0107	0.0815	0.012	0.0521	0.0157	0.0137	0.0342	0.0026	0.042	0.041	0.1285	0.003	0.0479	0.1026	0.0177	0.0149	0.0046	8e-04	0.0154	0.0155	0.1524	0.0423	0.0899	0.0481	0.0016
8	rs80058003	15377047	0.98	0.0176313199892257	1.11	0.0185358352188032	0.792633628506096	0.155676690275074	0.0047	0.0107	0.0813	0.0119	0.0521	0.0156	0.0137	0.0343	0.0027	0.0421	0.0408	0.1288	0.0029	0.0479	0.1028	0.018	0.0149	0.0044	8e-04	0.0156	0.0155	0.1521	0.0424	0.0896	0.0483	0.0016
8	rs187700680	15377498	0.98	0.0176313199892257	1.11	0.0185358352188032	0.804345663487174	0.157597423766489	0.0047	0.0107	0.0813	0.0119	0.0521	0.0156	0.0137	0.0343	0.0027	0.0421	0.0408	0.129	0.0029	0.048	0.103	0.018	0.0148	0.0044	8e-04	0.0156	0.0154	0.1515	0.0425	0.0897	0.0483	0.0016
8	rs76195173	15380631	0.98	0.0176313199892257	1.11	0.0185358352188032	0.891405576949154	0.170679278220969	0.0047	0.0108	0.081	0.012	0.0522	0.0155	0.0135	0.0344	0.0028	0.0422	0.0406	0.1292	0.0028	0.0478	0.1034	0.0183	0.0149	0.0042	7e-04	0.0157	0.0153	0.1512	0.0425	0.0892	0.0486	0.0016
8	rs73193333	15381955	0.98	0.0176313199892257	1.11	0.0185358352188032	0.941488137215699	0.16448313627982	0.0047	0.0108	0.0809	0.012	0.0522	0.0156	0.0135	0.0344	0.0028	0.0423	0.0406	0.1292	0.0028	0.0478	0.1034	0.0184	0.0149	0.0042	7e-04	0.0158	0.0153	0.1512	0.0426	0.0891	0.0487	0.0016
8	rs12681279	15382325	0.98	0.0176313199892257	1.11	0.0185358352188032	0.983477152833406	0.171570966297997	0.0047	0.0108	0.0808	0.012	0.0522	0.0156	0.0135	0.0346	0.0028	0.0423	0.0405	0.1292	0.0028	0.0478	0.1035	0.0184	0.0149	0.004	7e-04	0.0159	0.0153	0.1511	0.0427	0.089	0.0486	0.0016
8	rs12550501	15384279	0.98	0.0176313199892257	1.11	0.0185358352188032	1.00970275357222	0.162046727378136	0.0048	0.0108	0.0807	0.0121	0.0522	0.0156	0.0136	0.0345	0.0028	0.0425	0.0403	0.1291	0.0028	0.0479	0.1037	0.0186	0.0149	0.004	7e-04	0.0159	0.0153	0.1514	0.0426	0.0884	0.0488	0.0016
8	rs74868996	15386005	0.98	0.0176313199892257	1.11	0.0185358352188032	1.01392841424845	0.163214604267498	0.0049	0.0108	0.0807	0.012	0.0521	0.0159	0.0135	0.0346	0.0028	0.0425	0.0402	0.1289	0.0028	0.0479	0.1037	0.0187	0.0149	0.004	7e-04	0.0159	0.0153	0.1511	0.0427	0.0881	0.049	0.0016
8	rs2132138	15386569	0.98	0.0176313199892257	1.11	0.0185358352188032	0.89402583754866	0.164092450458626	0.0049	0.0108	0.0807	0.012	0.0521	0.016	0.0137	0.0346	0.0026	0.0426	0.0402	0.1289	0.0028	0.0479	0.1037	0.0187	0.0149	0.004	7e-04	0.0159	0.0153	0.151	0.0428	0.088	0.0491	0.0016
8	rs13273455	15387804	0.98	0.0176313199892257	1.11	0.0185358352188032	0.90223496076142	0.165461279592916	0.0049	0.0108	0.0807	0.0119	0.0522	0.0161	0.0137	0.0346	0.0026	0.0426	0.0402	0.1287	0.0027	0.0478	0.1037	0.0188	0.015	0.004	7e-04	0.0159	0.0153	0.1509	0.0428	0.0878	0.0491	0.0016
8	rs6999669	15391156	0.98	0.0176313199892257	1.11	0.0185358352188032	1.06105732937272	0.234344671015195	0.0046	0.0108	0.0793	0.0118	0.052	0.0157	0.0132	0.0357	0.0027	0.0428	0.0402	0.1282	0.0029	0.0474	0.1033	0.0192	0.0151	0.0039	8e-04	0.0165	0.0149	0.152	0.043	0.0864	0.0514	0.0019
8	rs28664761	15392738	0.99	0.0135827579755248	1.13	0.0116180838853521	0.95164111534507	0.186667144568023	0.0051	0.0108	0.0787	0.0114	0.0519	0.0164	0.0128	0.0352	0.0028	0.0427	0.0399	0.1288	0.0028	0.0472	0.1033	0.0195	0.0154	0.0042	0.0013	0.0167	0.0143	0.1515	0.0424	0.0855	0.0524	0.0022
8	rs7835150	15401940	0.99	0.0135827579755248	1.13	0.0116180838853521	0.816525872089702	0.14817249413562	0.0055	0.0109	0.0786	0.0111	0.0522	0.0165	0.0127	0.0349	0.0029	0.0425	0.0397	0.1293	0.0031	0.0471	0.1032	0.0195	0.0155	0.0046	0.0019	0.0167	0.0139	0.1508	0.042	0.0848	0.0526	0.0027
8	rs74464370	15402915	0.99	0.0135827579755248	1.13	0.0116180838853521	0.794658392434764	0.148926348600194	0.0055	0.0109	0.0786	0.0111	0.0525	0.0165	0.0127	0.0349	0.0029	0.0424	0.0397	0.1294	0.0031	0.0471	0.1032	0.0195	0.0155	0.0046	0.0019	0.0167	0.0139	0.1508	0.0419	0.0848	0.0526	0.0027
8	rs78949525	15409912	0.99	0.0135827579755248	1.13	0.0116180838853521	0.758862077365046	0.144423980149105	0.0056	0.011	0.0782	0.0111	0.0526	0.0169	0.0126	0.0348	0.003	0.0424	0.0398	0.1296	0.0033	0.0469	0.1031	0.0191	0.0156	0.0047	0.0021	0.0166	0.0136	0.151	0.0414	0.0845	0.0529	0.0029
8	rs62503028	15410346	0.99	0.0135827579755248	1.13	0.0116180838853521	0.757793205521263	0.144890643703438	0.0056	0.011	0.0782	0.0111	0.0526	0.0169	0.0126	0.0348	0.003	0.0424	0.0398	0.1296	0.0033	0.0469	0.1033	0.0191	0.0157	0.0047	0.0021	0.0166	0.0136	0.1507	0.0413	0.0845	0.0529	0.003
8	rs12549184	15419777	0.99	0.0135827579755248	1.13	0.0116180838853521	0.806226470179427	0.137764962141785	0.0057	0.011	0.0786	0.0108	0.0526	0.0168	0.0125	0.0346	0.0031	0.0423	0.0397	0.1301	0.0034	0.0469	0.103	0.019	0.0156	0.0048	0.0022	0.0165	0.0134	0.1512	0.041	0.0845	0.053	0.0031
8	rs35187410	15425278	0.99	0.0135827579755248	1.13	0.0116180838853521	0.844238020896065	0.112739437673692	0.0057	0.011	0.0787	0.0106	0.0526	0.0164	0.0124	0.0344	0.0032	0.042	0.0396	0.1302	0.0034	0.0475	0.1033	0.0189	0.0158	0.0048	0.0023	0.0164	0.0131	0.1518	0.041	0.0845	0.053	0.003
8	rs2410277	15425610	0.99	0.0135827579755248	1.13	0.0116180838853521	0.839206299536718	0.117800852466429	0.0057	0.0109	0.0787	0.0107	0.0525	0.0164	0.0124	0.0344	0.0032	0.0419	0.0395	0.1301	0.0033	0.0479	0.1033	0.0189	0.0158	0.0047	0.0023	0.0164	0.0131	0.1518	0.0411	0.0845	0.0531	0.0029
8	rs28533931	15442694	0.99	0.0135827579755248	1.13	0.0116180838853521	0.838169605830756	0.104191205313512	0.0057	0.011	0.0786	0.0111	0.0523	0.0164	0.0124	0.0343	0.003	0.0418	0.0393	0.1303	0.0033	0.0479	0.1033	0.0192	0.0157	0.0049	0.0024	0.0164	0.0131	0.1518	0.0411	0.0843	0.0531	0.0028
8	rs994642	15446876	0.99	0.0135827579755248	1.13	0.0116180838853521	0.892551543112928	0.12656961955527	0.0057	0.011	0.0784	0.0111	0.0527	0.0163	0.0121	0.0344	0.0029	0.0419	0.0395	0.1306	0.0033	0.0483	0.1033	0.0192	0.0157	0.0049	0.0024	0.0164	0.0134	0.1513	0.0411	0.0836	0.0532	0.0028
8	rs79035108	15446999	0.99	0.0135827579755248	1.14	0.00907940974119467	0.896075164666595	0.1279051719469	0.0057	0.011	0.0784	0.0111	0.0527	0.0163	0.0121	0.0344	0.0029	0.0419	0.0395	0.1306	0.0033	0.0483	0.1033	0.0192	0.0157	0.0049	0.0024	0.0164	0.0135	0.1513	0.0411	0.0836	0.0532	0.0028
8	rs76172162	15465356	0.99	0.0135827579755248	1.14	0.00907940974119467	0.902317210946907	0.133661706529128	0.0056	0.0108	0.0785	0.011	0.0526	0.0161	0.0119	0.0344	0.0028	0.042	0.0395	0.1311	0.0034	0.0483	0.1034	0.0192	0.0157	0.0049	0.0023	0.0164	0.0134	0.152	0.0411	0.0836	0.0532	0.0026
8	rs117776497	15468038	0.99	0.0135827579755248	1.14	0.00907940974119467	0.871451698497735	0.122068020489475	0.0056	0.0108	0.0785	0.0109	0.0526	0.016	0.0119	0.0343	0.0027	0.042	0.0395	0.1311	0.0034	0.0482	0.1035	0.0192	0.0157	0.0049	0.0022	0.0164	0.0134	0.1522	0.0411	0.0837	0.0533	0.0025
8	rs13256256	15468256	0.99	0.0135827579755248	1.14	0.00907940974119467	0.869588277230083	0.120319413142363	0.0056	0.0108	0.0785	0.0109	0.0526	0.016	0.0119	0.0343	0.0027	0.042	0.0395	0.1312	0.0034	0.0482	0.1035	0.0192	0.0157	0.0049	0.0022	0.0164	0.0134	0.1522	0.0411	0.0837	0.0533	0.0025
8	rs73524579	15470066	0.99	0.0135827579755248	1.14	0.00907940974119467	0.873722487856686	0.12648076842974	0.0056	0.0107	0.0785	0.0109	0.0526	0.0159	0.0119	0.0343	0.0027	0.0419	0.0394	0.1312	0.0034	0.0482	0.1035	0.0192	0.0157	0.0048	0.0022	0.0164	0.0134	0.1523	0.041	0.0838	0.0533	0.0024
8	rs79360583	15472067	0.99	0.0135827579755248	1.14	0.00907940974119467	0.878190234807649	0.120319413142363	0.0055	0.0107	0.0786	0.0109	0.0526	0.0159	0.0119	0.0343	0.0026	0.0419	0.0394	0.1313	0.0034	0.0482	0.1036	0.0193	0.0158	0.0048	0.0022	0.0163	0.0133	0.1525	0.041	0.0838	0.0534	0.0023
8	rs77957593	15483988	0.99	0.0135827579755248	1.14	0.00907940974119467	0.931463719770505	0.109608712564774	0.0055	0.0105	0.0788	0.0107	0.0526	0.0157	0.012	0.0342	0.0023	0.0419	0.0393	0.1315	0.0033	0.048	0.104	0.0195	0.0159	0.0045	0.002	0.0163	0.0132	0.1531	0.0411	0.0838	0.0537	0.002
8	rs3788996	15486397	0.99	0.0135827579755248	1.14	0.00907940974119467	0.945594238282891	0.114531273468107	0.0055	0.0105	0.0789	0.0107	0.0526	0.0157	0.012	0.0342	0.0023	0.0419	0.0393	0.1315	0.0033	0.048	0.104	0.0196	0.0159	0.0045	0.002	0.0163	0.0132	0.1531	0.0411	0.0838	0.0537	0.002
8	rs73195115	15493911	0.99	0.0135827579755248	1.14	0.00907940974119467	0.978197932266917	0.10818162256468	0.0055	0.0103	0.0786	0.0106	0.0526	0.0156	0.0123	0.0341	0.0024	0.042	0.0393	0.1313	0.0038	0.0479	0.1043	0.0197	0.016	0.0044	0.0019	0.0163	0.0132	0.1533	0.041	0.0837	0.0538	0.0018
8	rs33999342	15495181	0.99	0.0135827579755248	1.15	0.00703273128634627	1.01254781675593	0.104521524556956	0.0055	0.0103	0.0785	0.0107	0.0526	0.0155	0.0121	0.0341	0.0024	0.042	0.0393	0.1312	0.0039	0.0478	0.1042	0.0198	0.0161	0.0044	0.0019	0.0163	0.0132	0.1537	0.0409	0.0837	0.0538	0.0018
8	rs192776373	15498540	0.99	0.0135827579755248	1.15	0.00703273128634627	1.08969394649463	0.104852248394759	0.0055	0.0103	0.0785	0.0105	0.0527	0.0155	0.0121	0.034	0.0025	0.0421	0.0393	0.1314	0.004	0.0476	0.1043	0.0197	0.0163	0.0043	0.0017	0.0163	0.0131	0.1538	0.0407	0.0837	0.0541	0.0017
8	rs75156156	15507302	1	0.0103504126855126	1.15	0.00703273128634627	1.15468537347105	0.0976706135565769	0.0055	0.0102	0.0786	0.0103	0.0525	0.0154	0.0121	0.0339	0.0025	0.0421	0.0393	0.1317	0.0041	0.0475	0.1047	0.0193	0.0165	0.0042	0.0016	0.0162	0.013	0.1542	0.0406	0.0837	0.0542	0.0015
8	rs11990811	15512041	1	0.0103504126855126	1.15	0.00703273128634627	1.21205436132083	0.100096571140738	0.0055	0.0102	0.0787	0.0102	0.0524	0.0154	0.0121	0.0339	0.0026	0.0421	0.0393	0.1318	0.0042	0.0473	0.1048	0.0192	0.0166	0.0041	0.0015	0.0162	0.013	0.1544	0.0406	0.0837	0.0543	0.0015
8	rs73195194	15525227	1	0.0103504126855126	1.15	0.00703273128634627	1.25571641694786	0.100015331350576	0.0056	0.0101	0.0787	0.0101	0.0524	0.0154	0.012	0.0339	0.0025	0.0421	0.0393	0.1319	0.0042	0.0476	0.1049	0.0192	0.0166	0.004	0.0014	0.0163	0.013	0.1544	0.0405	0.0836	0.0545	0.0014
8	rs117688090	15527860	1	0.0103504126855126	1.15	0.00703273128634627	1.25966386973291	0.0991233950663608	0.0056	0.0101	0.0786	0.01	0.0524	0.0153	0.012	0.0339	0.0025	0.0421	0.0394	0.1319	0.0042	0.0475	0.1049	0.0192	0.0166	0.004	0.0014	0.0163	0.013	0.1543	0.0406	0.0836	0.0545	0.0014
8	rs354516	15529167	1	0.0103504126855126	1.16	0.005398436081006	1.273422900141	0.100828886621474	0.0057	0.0101	0.0786	0.01	0.0523	0.0153	0.012	0.0339	0.0025	0.0421	0.0394	0.1319	0.0042	0.0475	0.1049	0.0192	0.0166	0.004	0.0013	0.0163	0.013	0.1543	0.0406	0.0836	0.0545	0.0014
8	rs11776684	15530425	1	0.0103504126855126	1.16	0.005398436081006	1.28335342349695	0.101236627245305	0.0057	0.0101	0.0786	0.01	0.0523	0.0153	0.012	0.0339	0.0025	0.0421	0.0394	0.1318	0.0042	0.0475	0.1049	0.0193	0.0166	0.004	0.0013	0.0164	0.013	0.1543	0.0406	0.0837	0.0545	0.0014
8	rs17474327	15531381	1	0.0103504126855126	1.16	0.005398436081006	1.28553261386781	0.100665969971369	0.0057	0.0101	0.0786	0.01	0.0523	0.0153	0.012	0.0339	0.0025	0.0421	0.0394	0.1318	0.0042	0.0475	0.1049	0.0193	0.0166	0.004	0.0013	0.0164	0.013	0.1543	0.0406	0.0837	0.0545	0.0014
8	rs4831760	15532585	1	0.0103504126855126	1.16	0.005398436081006	1.29454855062154	0.101155027840316	0.0058	0.0101	0.0786	0.01	0.0523	0.0153	0.012	0.0339	0.0025	0.0421	0.0394	0.1318	0.0042	0.0475	0.105	0.0193	0.0166	0.0039	0.0013	0.0164	0.013	0.1543	0.0406	0.0837	0.0545	0.0014
8	rs7844322	15536078	1	0.0103504126855126	1.16	0.005398436081006	1.28676495424472	0.106845058101914	0.0059	0.0101	0.0785	0.01	0.0523	0.0153	0.0119	0.034	0.0024	0.0419	0.0395	0.1316	0.0041	0.0474	0.1051	0.0193	0.0167	0.0039	0.0012	0.0167	0.0131	0.1543	0.0407	0.0837	0.0545	0.0013
8	rs4590441	15544928	1	0.0103504126855126	1.16	0.005398436081006	1.33979364821113	0.111805161728862	0.0059	0.0101	0.0782	0.0099	0.0523	0.0152	0.0118	0.034	0.0024	0.042	0.0395	0.1316	0.0041	0.0476	0.1052	0.0193	0.0167	0.0038	0.0012	0.0168	0.013	0.1542	0.0408	0.0839	0.0546	0.0013
8	rs117662480	15545507	1	0.0103504126855126	1.17	0.00410610250054267	1.34094915409752	0.112059669825211	0.0059	0.0101	0.0782	0.0099	0.0523	0.0152	0.0118	0.034	0.0024	0.042	0.0395	0.1316	0.0041	0.0476	0.1052	0.0193	0.0167	0.0038	0.0012	0.0168	0.013	0.1542	0.0408	0.0839	0.0546	0.0013
8	rs71524160	15546432	1	0.0103504126855126	1.17	0.00410610250054267	1.37890124046416	0.108852299542982	0.0059	0.0101	0.0782	0.0099	0.0523	0.0152	0.0118	0.034	0.0024	0.042	0.0395	0.1315	0.0041	0.0476	0.1051	0.0196	0.0167	0.0038	0.0012	0.0168	0.013	0.1541	0.0408	0.0838	0.0546	0.0013
8	rs62502159	15567127	1	0.0103504126855126	1.17	0.00410610250054267	1.5168212515013	0.126836312387972	0.006	0.0101	0.0781	0.0099	0.0524	0.0147	0.0118	0.0339	0.0023	0.0424	0.0396	0.1314	0.0041	0.0481	0.105	0.0197	0.0167	0.0036	0.001	0.0168	0.0129	0.1538	0.0407	0.084	0.055	0.0012
8	rs1465373	15581135	1	0.0103504126855126	1.17	0.00410610250054267	1.531565108015	0.13630081096927	0.006	0.0101	0.0781	0.0099	0.0522	0.0146	0.0118	0.0338	0.0023	0.0427	0.0395	0.1315	0.0041	0.0484	0.105	0.0198	0.0165	0.0036	0.001	0.0169	0.0129	0.1536	0.0406	0.0842	0.0551	0.0012
8	rs117431316	15584830	1	0.0103504126855126	1.17	0.00410610250054267	1.5275205421865	0.135570888800064	0.006	0.0102	0.0781	0.0099	0.0521	0.0146	0.0118	0.0338	0.0023	0.0428	0.0395	0.1315	0.0041	0.0485	0.1049	0.0198	0.0164	0.0036	0.001	0.0169	0.0129	0.1536	0.0406	0.0842	0.0551	0.0012
8	rs2543142	15588529	1	0.0103504126855126	1.17	0.00410610250054267	1.54747747620913	0.142284369371962	0.006	0.0101	0.0781	0.0099	0.0521	0.0145	0.0118	0.0338	0.0023	0.043	0.0395	0.1315	0.0041	0.0487	0.1048	0.0198	0.0162	0.0036	0.001	0.0169	0.0128	0.1535	0.0407	0.0843	0.0552	0.0012
8	rs17577852	15592751	1	0.0103504126855126	1.17	0.00410610250054267	1.5475790196982	0.150911752819125	0.006	0.0101	0.0782	0.0099	0.0521	0.0145	0.0118	0.0338	0.0023	0.0431	0.0396	0.1316	0.0041	0.0487	0.1046	0.0199	0.0161	0.0035	0.001	0.0169	0.0129	0.1535	0.0407	0.0844	0.0551	0.0011
8	rs62503672	15593097	1	0.0103504126855126	1.18	0.0030942526987612	1.54981358620786	0.151670577547215	0.006	0.0101	0.0782	0.0099	0.0521	0.0145	0.0118	0.0338	0.0023	0.0431	0.0396	0.1316	0.0041	0.0487	0.1046	0.0199	0.0161	0.0035	0.001	0.0169	0.0129	0.1535	0.0407	0.0844	0.0551	0.0011
8	rs3810776	15619129	1	0.0103504126855126	1.18	0.0030942526987612	1.45866657811199	0.148832041487617	0.0062	0.0101	0.0793	0.0098	0.0514	0.0145	0.0123	0.0341	0.0024	0.0438	0.0394	0.1313	0.004	0.0485	0.1034	0.0197	0.0161	0.0034	9e-04	0.0174	0.0129	0.153	0.0406	0.0849	0.0548	0.0013
8	rs352775	15635762	1	0.0103504126855126	1.19	0.00230992498322835	1.30816509552443	0.152811369324304	0.0062	0.0099	0.0798	0.0097	0.0508	0.0143	0.0123	0.0343	0.0024	0.0436	0.0394	0.1312	0.0042	0.0489	0.1035	0.0197	0.016	0.0033	0.0012	0.0177	0.0131	0.153	0.0407	0.0854	0.0539	0.0014
8	rs75271032	15644838	1	0.0103504126855126	1.19	0.00230992498322835	1.2320387028028	0.164971953040269	0.0062	0.0098	0.0798	0.0096	0.0508	0.0145	0.0122	0.0343	0.0024	0.0433	0.0393	0.1311	0.0042	0.0489	0.1035	0.0197	0.016	0.0033	0.0013	0.0177	0.0132	0.1525	0.0407	0.0855	0.054	0.0013
8	rs1421249	15647248	1	0.0103504126855126	1.16	0.005398436081006	1.22421581624698	0.170382409101083	0.0062	0.0098	0.0797	0.0095	0.0508	0.0144	0.0122	0.0344	0.0024	0.0433	0.0393	0.131	0.0042	0.0491	0.1037	0.0196	0.0161	0.0033	0.0014	0.0178	0.0134	0.1521	0.0408	0.0855	0.0541	0.0013
8	rs2604377	15648391	1	0.0103504126855126	1.15	0.00703273128634627	1.19892497938968	0.18057607191165	0.0062	0.0097	0.0793	0.0095	0.0508	0.0144	0.0122	0.0345	0.0024	0.0432	0.0393	0.1312	0.0042	0.0492	0.1037	0.0197	0.0161	0.0033	0.0014	0.0178	0.0136	0.1516	0.0407	0.0857	0.0541	0.0014
8	rs79276794	15652803	0.99	0.0135827579755248	1.15	0.00703273128634627	1.23689108209409	0.174156024337208	0.0063	0.0097	0.0777	0.0097	0.0507	0.0142	0.0123	0.0348	0.0025	0.0431	0.0391	0.1319	0.0043	0.0497	0.1041	0.0197	0.0162	0.0033	0.0014	0.0177	0.0139	0.15	0.0406	0.0865	0.0542	0.0014
8	rs78434846	15654745	0.99	0.0135827579755248	1.12	0.0147375964059179	1.24128321431639	0.17997078875918	0.0063	0.0097	0.0776	0.0098	0.0508	0.0142	0.0123	0.035	0.0025	0.0431	0.0391	0.1319	0.0044	0.0499	0.104	0.0197	0.0162	0.0033	0.0014	0.0177	0.014	0.1497	0.0406	0.0866	0.0542	0.0014
8	rs401807	15654790	0.99	0.0135827579755248	1.11	0.0185358352188032	1.25224284331241	0.185341543807636	0.0063	0.0097	0.0776	0.0098	0.0509	0.0142	0.0123	0.035	0.0025	0.0431	0.0392	0.1317	0.0044	0.05	0.104	0.0197	0.0162	0.0033	0.0014	0.0177	0.014	0.1497	0.0406	0.0866	0.0542	0.0014
8	rs75398559	15655370	0.99	0.0135827579755248	1.11	0.0185358352188032	1.19035632737149	0.188712817630702	0.0063	0.0096	0.0774	0.0098	0.0508	0.0141	0.0123	0.0351	0.0025	0.0431	0.0392	0.1316	0.0044	0.05	0.1039	0.0197	0.0162	0.0033	0.0015	0.0177	0.0141	0.1496	0.0406	0.0868	0.0541	0.0014
8	rs2410284	15657119	0.99	0.0135827579755248	1.11	0.0185358352188032	1.09378434312989	0.20366263355854	0.0062	0.0095	0.0769	0.0099	0.0508	0.0141	0.0124	0.0355	0.0025	0.0429	0.0391	0.131	0.0043	0.05	0.1038	0.0198	0.0162	0.0033	0.0016	0.0178	0.0145	0.1496	0.0406	0.0876	0.0539	0.0014
8	rs12681567	15657603	0.99	0.0135827579755248	1.11	0.0185358352188032	1.12609635116817	0.201982665555715	0.0063	0.0097	0.077	0.01	0.0509	0.0141	0.0124	0.0355	0.0025	0.0429	0.039	0.1309	0.0043	0.0501	0.1033	0.0198	0.0162	0.0033	0.0016	0.0178	0.0145	0.1494	0.0406	0.0875	0.0541	0.0015
8	rs73199372	15659150	0.99	0.0135827579755248	1.11	0.0185358352188032	1.18080258265541	0.206296871481922	0.0062	0.0103	0.077	0.01	0.0509	0.0141	0.0123	0.0356	0.0025	0.0426	0.0388	0.1305	0.0043	0.0501	0.1032	0.0198	0.0162	0.0033	0.0016	0.0178	0.0146	0.1492	0.0407	0.0875	0.0545	0.0015
8	rs6982659	15660605	0.99	0.0135827579755248	1.11	0.0185358352188032	1.31169706927869	0.218880969822173	0.0062	0.0111	0.0769	0.01	0.0507	0.0141	0.012	0.0358	0.0026	0.0424	0.0386	0.1299	0.0044	0.0501	0.1028	0.0198	0.0163	0.0034	0.0017	0.0179	0.0148	0.1489	0.0408	0.0876	0.0547	0.0016
8	rs240662	15660835	0.99	0.0135827579755248	1.11	0.0185358352188032	1.28127030167577	0.224069653087461	0.0062	0.0111	0.0769	0.01	0.0508	0.0141	0.012	0.0358	0.0026	0.0425	0.0386	0.1298	0.0044	0.0501	0.1028	0.0198	0.0163	0.0034	0.0017	0.0179	0.0149	0.1489	0.0407	0.0876	0.0548	0.0016
8	rs240657	15665612	0.99	0.0135827579755248	1.11	0.0185358352188032	2.10247989491411	0.33557888955873	0.0064	0.0134	0.0768	0.0104	0.0511	0.0143	0.0114	0.0363	0.0027	0.0425	0.0383	0.1271	0.0064	0.0506	0.1024	0.0187	0.0162	0.004	0.0019	0.0182	0.0155	0.1474	0.0399	0.0859	0.0549	0.0021
8	rs17122036	15667354	0.99	0.0135827579755248	1.11	0.0185358352188032	1.90980121699115	0.333368589357031	0.0065	0.0134	0.0769	0.0107	0.0511	0.0144	0.0115	0.0364	0.0027	0.0424	0.0383	0.127	0.0064	0.0507	0.1024	0.0185	0.0162	0.004	0.0019	0.0181	0.0154	0.1473	0.0399	0.0859	0.0549	0.0022
8	rs7818765	15668518	0.99	0.0135827579755248	1.1	0.0231193192345528	1.85032584730918	0.342235157200244	0.0065	0.0134	0.0769	0.0108	0.0512	0.0145	0.0115	0.0365	0.0027	0.0423	0.0384	0.1268	0.0063	0.0507	0.102	0.0183	0.0162	0.0041	0.0019	0.0182	0.0155	0.1474	0.0399	0.0859	0.0548	0.0023
8	rs67395354	15669057	0.99	0.0135827579755248	1.1	0.0231193192345528	1.79513608266941	0.347810815150384	0.0066	0.0134	0.0767	0.0109	0.0511	0.0146	0.0115	0.0366	0.0026	0.0422	0.0385	0.1268	0.0063	0.0508	0.1017	0.0183	0.0162	0.0041	0.0019	0.0182	0.0156	0.1475	0.04	0.0859	0.0548	0.0022
8	rs10111516	15669480	0.99	0.0135827579755248	1.1	0.0231193192345528	1.78369762559106	0.345577435925207	0.0066	0.0134	0.0765	0.011	0.0511	0.0147	0.0115	0.0366	0.0025	0.0422	0.0386	0.1268	0.0063	0.0508	0.1015	0.0183	0.0162	0.004	0.0018	0.0183	0.0157	0.1475	0.04	0.086	0.0548	0.0022
8	rs60728344	15675857	0.99	0.0135827579755248	1.1	0.0231193192345528	1.65093767970649	0.36771626390783	0.0069	0.0132	0.0752	0.0114	0.0512	0.0152	0.0118	0.0368	0.0024	0.0416	0.0388	0.1268	0.0063	0.0508	0.1007	0.0184	0.0162	0.0041	0.0018	0.0185	0.0163	0.1469	0.0405	0.0862	0.0546	0.0021
8	rs2009817	15677023	0.99	0.0135827579755248	1.1	0.0231193192345528	1.66394639262305	0.36343331417172	0.0069	0.0132	0.0751	0.0114	0.0513	0.0152	0.0119	0.0368	0.0024	0.0415	0.0388	0.1271	0.0063	0.0507	0.1006	0.0185	0.0162	0.0041	0.0018	0.0186	0.0163	0.1469	0.0405	0.0863	0.0545	0.0021
8	rs62502896	15684006	0.99	0.0135827579755248	1.1	0.0231193192345528	1.33344508774144	0.329327455472933	0.0069	0.0132	0.0753	0.0116	0.0512	0.0155	0.012	0.0369	0.0024	0.0416	0.0391	0.1241	0.0058	0.0507	0.1017	0.0186	0.0162	0.0041	0.0016	0.0186	0.0161	0.1475	0.0404	0.0871	0.0547	0.0021
8	rs73203144	15685143	0.99	0.0135827579755248	1.1	0.0231193192345528	1.25956982749127	0.319469837439548	0.0069	0.0132	0.0754	0.0116	0.0512	0.0155	0.012	0.0369	0.0025	0.0417	0.0391	0.1232	0.0057	0.0507	0.102	0.0186	0.0162	0.0041	0.0016	0.0186	0.0161	0.1477	0.0404	0.0873	0.0547	0.0021
8	rs2736021	15691455	0.99	0.0135827579755248	1.1	0.0231193192345528	1.36026275410909	0.31487581964768	0.0069	0.0132	0.0751	0.0118	0.0511	0.0157	0.0121	0.0369	0.0024	0.0416	0.0393	0.1231	0.0056	0.0508	0.102	0.0188	0.0162	0.004	0.0012	0.0187	0.0161	0.1478	0.0404	0.0873	0.0548	0.0021
8	rs13273080	15691700	0.99	0.0135827579755248	1.1	0.0231193192345528	1.31848475374984	0.292678604437585	0.0069	0.013	0.0752	0.012	0.0511	0.0157	0.0121	0.0369	0.0024	0.0416	0.0392	0.1233	0.0056	0.0508	0.102	0.0188	0.0163	0.004	0.0012	0.0187	0.0158	0.1478	0.0404	0.0873	0.0547	0.0021
8	rs2720630	15692532	0.99	0.0135827579755248	1.1	0.0231193192345528	1.34094915409752	0.285154906800068	0.0069	0.013	0.0752	0.0121	0.051	0.0158	0.0121	0.0368	0.0025	0.0415	0.0391	0.1234	0.0056	0.0509	0.102	0.0187	0.0163	0.0038	0.0012	0.0187	0.0158	0.1478	0.0403	0.0873	0.0549	0.0021
8	rs2124195	15695497	0.99	0.0135827579755248	1.1	0.0231193192345528	1.28847201527561	0.324813677246017	0.0069	0.0129	0.0753	0.0116	0.0509	0.0156	0.0119	0.0366	0.0025	0.0415	0.0394	0.1233	0.0056	0.0511	0.1026	0.0185	0.0162	0.0039	0.0012	0.0188	0.0159	0.148	0.0405	0.0877	0.0546	0.0021
8	rs117867588	15699657	0.99	0.0135827579755248	1.1	0.0231193192345528	1.18952837412407	0.355035268164582	0.0069	0.0129	0.0752	0.0117	0.0509	0.0156	0.012	0.0366	0.0024	0.0414	0.0393	0.1233	0.0055	0.051	0.1025	0.0184	0.0164	0.004	0.0012	0.0188	0.016	0.1478	0.0404	0.0879	0.0546	0.002
8	rs17613658	15702143	0.99	0.0135827579755248	1.1	0.0231193192345528	1.09262774161445	0.305866931429557	0.0069	0.0128	0.0752	0.0119	0.0509	0.0157	0.0121	0.0366	0.0024	0.0414	0.0393	0.1233	0.0055	0.0509	0.1025	0.0183	0.0164	0.004	0.0012	0.0189	0.016	0.1477	0.0402	0.0881	0.0545	0.002
8	rs116971486	15705046	1	0.0103504126855126	1.11	0.0185358352188032	0.926551415612848	0.313790652930855	0.0069	0.0127	0.0753	0.0119	0.0508	0.0159	0.0126	0.0367	0.0023	0.0413	0.0394	0.1235	0.0054	0.0509	0.1022	0.0183	0.0163	0.004	0.0012	0.019	0.0161	0.1474	0.04	0.0882	0.0543	0.002
8	rs1017658	15705470	1	0.0103504126855126	1.11	0.0185358352188032	0.917256155080989	0.309341129294488	0.0069	0.0126	0.0753	0.0119	0.0508	0.0159	0.0126	0.0367	0.0023	0.0413	0.0394	0.1234	0.0054	0.0509	0.1022	0.0183	0.0163	0.0041	0.0012	0.019	0.0161	0.1474	0.04	0.0882	0.0543	0.002
8	rs2720638	15707737	1	0.0103504126855126	1.1	0.0231193192345528	0.539145936677514	0.353786640391894	0.0069	0.012	0.0753	0.0123	0.0512	0.0161	0.0132	0.0367	0.0022	0.0414	0.0399	0.1231	0.005	0.0511	0.1019	0.0184	0.0158	0.0041	0.0013	0.019	0.0163	0.1471	0.0398	0.0886	0.0541	0.002
8	rs2736071	15708869	1.01	0.0077998467636837	1.1	0.0231193192345528	0.244765101765418	0.337670290038241	0.0062	0.0107	0.0757	0.0125	0.0512	0.0165	0.014	0.0371	0.002	0.0409	0.0402	0.1224	0.0041	0.0514	0.1022	0.0188	0.0156	0.0042	0.0014	0.019	0.0167	0.1471	0.0397	0.0894	0.0538	0.0018
8	rs35917710	15709047	1.01	0.0077998467636837	1.1	0.0231193192345528	0.208392181136501	0.384988280351675	0.0059	0.0103	0.076	0.0126	0.0511	0.0165	0.0143	0.0373	0.002	0.0407	0.0403	0.1223	0.0037	0.0514	0.1027	0.0189	0.0155	0.0041	0.0015	0.0189	0.0166	0.147	0.0401	0.0897	0.0535	0.0018
8	rs2736070	15709114	1.01	0.0077998467636837	1.1	0.0231193192345528	0.206760411983272	0.414300545224982	0.0058	0.0101	0.076	0.0123	0.051	0.0166	0.0144	0.0374	0.002	0.0406	0.0403	0.1224	0.0036	0.0507	0.103	0.019	0.0155	0.0041	0.0015	0.0189	0.0167	0.147	0.0406	0.0898	0.0534	0.0018
8	rs62501482	15709201	1.01	0.0077998467636837	1.09	0.0286025630236612	0.178811133851114	0.525731691767808	0.0058	0.01	0.0763	0.0124	0.0511	0.0168	0.0146	0.0374	0.0019	0.0406	0.0401	0.122	0.0035	0.0505	0.1031	0.0188	0.0156	0.0041	0.0015	0.0189	0.0167	0.1471	0.0405	0.0901	0.0531	0.0018
8	rs2736063	15710278	1.02	0.0058113257599233	1.09	0.0286025630236612	0.0223871171044194	0.224829647859156	0.0057	0.0087	0.0822	0.0138	0.0496	0.0173	0.0161	0.0366	0.002	0.042	0.04	0.1153	0.0034	0.0515	0.1	0.0185	0.0159	0.004	0.0017	0.0184	0.0172	0.1503	0.0396	0.0926	0.0502	0.0019
8	rs2736053	15711707	1.01	0.0077998467636837	1.09	0.0286025630236612	0.0107429995136287	0.241758495810501	0.0055	0.0081	0.0847	0.0145	0.0489	0.0176	0.0167	0.0364	0.002	0.0423	0.0398	0.112	0.0036	0.0519	0.0987	0.0184	0.0161	0.0043	0.0019	0.0181	0.0175	0.1511	0.0385	0.0944	0.0498	0.0018
8	rs3115647	15716646	1.01	0.0077998467636837	1.09	0.0286025630236612	0.00850784130504689	0.135570888800064	0.0057	0.008	0.0859	0.0147	0.0486	0.018	0.0169	0.0359	0.0022	0.042	0.0397	0.1105	0.0038	0.0529	0.0984	0.0183	0.0161	0.0044	0.002	0.018	0.0173	0.151	0.0382	0.0943	0.0499	0.0018
8	rs12549304	15718965	1.01	0.0077998467636837	1.09	0.0286025630236612	0.0100934578583936	0.134206170372496	0.0058	0.0081	0.0858	0.0148	0.048	0.0188	0.017	0.036	0.0023	0.0419	0.0397	0.1106	0.0037	0.0528	0.0983	0.0183	0.0159	0.0045	0.0021	0.018	0.0173	0.151	0.0382	0.0939	0.0499	0.0019
8	rs34870365	15726335	1.01	0.0077998467636837	1.09	0.0286025630236612	0.0141289438188375	0.0813573477662263	0.0059	0.0082	0.086	0.0149	0.0476	0.0193	0.0171	0.0361	0.0024	0.0419	0.0397	0.1104	0.0037	0.053	0.0983	0.0184	0.0157	0.0046	0.0021	0.0179	0.0173	0.151	0.0382	0.0935	0.0501	0.002
8	rs117290371	15727747	1.01	0.0077998467636837	1.09	0.0286025630236612	0.0133751128784404	0.0846763759828098	0.0059	0.0082	0.086	0.0149	0.0475	0.0193	0.0172	0.0361	0.0024	0.0419	0.0397	0.1104	0.0037	0.053	0.0983	0.0183	0.0157	0.0046	0.0021	0.0179	0.0173	0.151	0.0382	0.0935	0.0501	0.002
8	rs62501517	15736329	1.01	0.0077998467636837	1.09	0.0286025630236612	0.0155861866724931	0.0819568163429922	0.0059	0.0082	0.0864	0.0149	0.0474	0.0192	0.0173	0.036	0.0023	0.0418	0.0397	0.1103	0.0035	0.0534	0.0983	0.0182	0.0155	0.0046	0.0021	0.0178	0.0171	0.1507	0.0384	0.0935	0.0501	0.0021
8	rs118100532	15740210	1.01	0.0077998467636837	1.09	0.0286025630236612	0.0166324751736657	0.0821820760467997	0.0059	0.0082	0.0865	0.015	0.0474	0.0191	0.0173	0.036	0.0023	0.0417	0.0397	0.1102	0.0035	0.0536	0.0983	0.0182	0.0154	0.0047	0.0021	0.0177	0.0171	0.1506	0.0385	0.0936	0.0501	0.0021
8	rs71524170	15740527	1.01	0.0077998467636837	1.09	0.0286025630236612	0.0166626759611523	0.0821069616922733	0.0059	0.0082	0.0865	0.015	0.0474	0.0191	0.0173	0.036	0.0023	0.0417	0.0397	0.1102	0.0035	0.0536	0.0983	0.0182	0.0154	0.0047	0.0021	0.0177	0.0171	0.1506	0.0385	0.0936	0.0501	0.0021
8	rs1968723	15743366	1.01	0.0077998467636837	1.09	0.0286025630236612	0.0203766865646459	0.0862026536973973	0.0059	0.0082	0.0866	0.015	0.0474	0.0191	0.0173	0.0362	0.0023	0.0417	0.0397	0.1102	0.0034	0.0538	0.0983	0.0181	0.0153	0.0047	0.0021	0.0176	0.0171	0.1502	0.0386	0.0938	0.0501	0.0022
8	rs62501543	15743594	1.01	0.0077998467636837	1.09	0.0286025630236612	0.0202196262375056	0.0827839899811906	0.0059	0.0082	0.0867	0.0151	0.0472	0.0191	0.0174	0.0362	0.0023	0.0417	0.0397	0.1098	0.0034	0.0538	0.0983	0.0183	0.0155	0.0047	0.0021	0.0176	0.0171	0.1502	0.0386	0.0938	0.0501	0.0022
8	rs4831774	15744430	1.01	0.0077998467636837	1.09	0.0286025630236612	0.0217017614085406	0.0823323880694233	0.006	0.0082	0.0868	0.0151	0.0473	0.019	0.0175	0.0362	0.0023	0.0416	0.0397	0.1098	0.0034	0.0538	0.0982	0.0183	0.0155	0.0047	0.0021	0.0176	0.0171	0.1501	0.0387	0.0937	0.0502	0.0022
8	rs2720610	15745669	1.01	0.0077998467636837	1.09	0.0286025630236612	0.0230879220798654	0.0874315386263172	0.006	0.0082	0.0868	0.0153	0.0473	0.0191	0.0175	0.0364	0.0023	0.0416	0.0397	0.1096	0.0033	0.0539	0.0981	0.0183	0.0155	0.0048	0.0021	0.0176	0.017	0.1497	0.0388	0.0937	0.0502	0.0022
8	rs73540258	15755202	1.01	0.0077998467636837	1.09	0.0286025630236612	0.0252439316008572	0.0912380688461112	0.006	0.0083	0.0871	0.0152	0.0474	0.0189	0.0175	0.037	0.0023	0.0415	0.0397	0.1095	0.0035	0.0542	0.0983	0.0182	0.0156	0.0044	0.0022	0.0176	0.017	0.149	0.0384	0.094	0.05	0.0022
8	rs116853671	15757961	1.01	0.0077998467636837	1.09	0.0286025630236612	0.0278561868992182	0.0936794640491989	0.006	0.0084	0.0872	0.0152	0.0475	0.0189	0.0176	0.0372	0.0023	0.0415	0.0397	0.1094	0.0035	0.0543	0.0983	0.0182	0.0156	0.0043	0.0022	0.0176	0.017	0.1489	0.0383	0.0938	0.05	0.0022
8	rs74586279	15763501	1.01	0.0077998467636837	1.09	0.0286025630236612	0.0305959214782614	0.0963863223204539	0.006	0.0084	0.0873	0.0152	0.0475	0.0189	0.0176	0.0374	0.0023	0.0415	0.0397	0.1094	0.0036	0.0544	0.0984	0.0182	0.0156	0.0042	0.0022	0.0176	0.0169	0.1487	0.0381	0.0939	0.0499	0.0022
8	rs112517624	15765872	1.01	0.0077998467636837	1.09	0.0286025630236612	0.0315299165856598	0.0976706135565769	0.006	0.0084	0.0873	0.0152	0.0476	0.0188	0.0176	0.0375	0.0023	0.0414	0.0397	0.1094	0.0037	0.0545	0.0985	0.0181	0.0156	0.004	0.0023	0.0176	0.0169	0.1485	0.0379	0.0939	0.0499	0.0022
8	rs4413776	15768769	1.01	0.0077998467636837	1.08	0.0351072409391166	0.0356219717810896	0.0950290950788296	0.0063	0.0085	0.0874	0.0152	0.0476	0.0188	0.0177	0.0377	0.0024	0.0414	0.0397	0.1094	0.0038	0.0546	0.0986	0.0181	0.0157	0.0039	0.0023	0.0176	0.0168	0.1483	0.0376	0.0941	0.0498	0.0022
8	rs12676637	15770661	1.01	0.0077998467636837	1.08	0.0351072409391166	0.0382222504397307	0.0952680550137495	0.0063	0.0086	0.0874	0.0152	0.0476	0.0188	0.0177	0.0377	0.0024	0.0413	0.0396	0.1093	0.0038	0.0548	0.0987	0.0179	0.0157	0.0039	0.0023	0.0175	0.0166	0.1482	0.0377	0.0941	0.0499	0.0022
8	rs6987931	15771612	1.01	0.0077998467636837	1.08	0.0351072409391166	0.0498163249016025	0.0992043511322446	0.0062	0.0087	0.0878	0.0153	0.0477	0.019	0.0179	0.038	0.0023	0.0413	0.0395	0.1089	0.0038	0.0546	0.0983	0.0179	0.0159	0.0038	0.0023	0.0175	0.0163	0.1485	0.0376	0.0941	0.0499	0.0022
8	rs62503166	15773708	1.01	0.0077998467636837	1.08	0.0351072409391166	0.0523295838799215	0.0962262556519893	0.0061	0.0087	0.0879	0.0155	0.0478	0.0192	0.018	0.0381	0.0024	0.0415	0.0394	0.1079	0.0038	0.0547	0.0982	0.018	0.0161	0.0037	0.0023	0.0175	0.0162	0.1482	0.0375	0.0941	0.0499	0.0021
8	rs117255752	15779169	1.01	0.0077998467636837	1.08	0.0351072409391166	0.0530434741981606	0.0744485145023362	0.0061	0.0087	0.088	0.0155	0.0476	0.0192	0.0183	0.0383	0.0025	0.0416	0.0393	0.1076	0.0038	0.0547	0.0988	0.0181	0.0163	0.0037	0.0023	0.0176	0.0159	0.148	0.0374	0.0942	0.0497	0.0021
8	rs10099997	15779385	1.01	0.0077998467636837	1.08	0.0351072409391166	0.0553646683613924	0.0755341510079107	0.0061	0.0087	0.088	0.0155	0.0476	0.0192	0.0183	0.0383	0.0025	0.0416	0.0393	0.1075	0.0038	0.0547	0.0989	0.0181	0.0163	0.0037	0.0023	0.0176	0.0158	0.148	0.0374	0.0942	0.0497	0.0021
8	rs4831359	15788966	1.01	0.0077998467636837	1.09	0.0286025630236612	0.0626173784044914	0.0736564921435649	0.0061	0.009	0.0879	0.0156	0.0469	0.0194	0.0188	0.0384	0.0028	0.0419	0.0389	0.1065	0.0037	0.0547	0.1001	0.0185	0.0167	0.0037	0.0024	0.0177	0.0158	0.1466	0.0371	0.0941	0.0492	0.0023
8	rs13258191	15789920	1.01	0.0077998467636837	1.09	0.0286025630236612	0.0613297317636985	0.0624035290588065	0.0061	0.0092	0.0877	0.0156	0.0468	0.0194	0.0189	0.0382	0.0028	0.0419	0.0389	0.1064	0.0037	0.0547	0.1002	0.0186	0.0168	0.0037	0.0024	0.0177	0.0161	0.1464	0.0372	0.0941	0.0492	0.0024
8	rs117086297	15793692	1.01	0.0077998467636837	1.09	0.0286025630236612	0.0462400573598028	0.0566875231518936	0.0062	0.0092	0.0877	0.0156	0.047	0.0195	0.0189	0.038	0.0028	0.0419	0.0388	0.1063	0.0037	0.0547	0.1001	0.0185	0.0169	0.0037	0.0025	0.0176	0.0161	0.1462	0.0371	0.094	0.0494	0.0024
8	rs35422228	15795560	1.01	0.0077998467636837	1.09	0.0286025630236612	0.0640581011860806	0.0940756232891506	0.0063	0.0092	0.0878	0.0158	0.0479	0.02	0.019	0.0375	0.0027	0.0421	0.0383	0.1063	0.0033	0.0548	0.0995	0.0192	0.0172	0.0034	0.0025	0.0174	0.0161	0.1452	0.0369	0.0938	0.0504	0.0025
8	rs6982640	15796785	1.01	0.0077998467636837	1.09	0.0286025630236612	0.104324026451067	0.114360159248275	0.0064	0.0093	0.0876	0.0159	0.0484	0.0205	0.0193	0.0372	0.0028	0.0423	0.0377	0.106	0.003	0.0556	0.099	0.0193	0.0173	0.0032	0.0026	0.0177	0.016	0.1445	0.0373	0.093	0.0506	0.0025
8	rs5002788	15799913	1.02	0.0058113257599233	1.09	0.0286025630236612	0.106132041758243	0.130052872449655	0.0063	0.0093	0.0872	0.0159	0.0487	0.0206	0.0195	0.0371	0.0028	0.0425	0.0375	0.1061	0.003	0.0559	0.099	0.0192	0.0174	0.0032	0.0025	0.0178	0.0162	0.144	0.0371	0.093	0.0507	0.0024
8	rs9325773	15806329	1.02	0.0058113257599233	1.09	0.0286025630236612	0.0648158187952925	0.134296993550187	0.0067	0.0093	0.0869	0.0157	0.049	0.0209	0.0197	0.0359	0.0027	0.0423	0.0373	0.1052	0.0031	0.0564	0.0993	0.0194	0.0175	0.0032	0.0024	0.018	0.0164	0.1427	0.0373	0.0944	0.051	0.0023
8	rs117027063	15811475	1.02	0.0058113257599233	1.09	0.0286025630236612	0.0515886453127538	0.146762737124502	0.0067	0.0092	0.0871	0.0155	0.0493	0.0211	0.0199	0.0358	0.0027	0.0425	0.0373	0.1046	0.0031	0.0566	0.0989	0.0193	0.0177	0.0032	0.0022	0.0181	0.0166	0.1423	0.0368	0.0948	0.0514	0.0023
8	rs7016422	15813380	1.02	0.0058113257599233	1.09	0.0286025630236612	0.0564612270787748	0.174854293958942	0.0067	0.0092	0.0871	0.0155	0.0494	0.0212	0.0199	0.0358	0.0027	0.0425	0.0374	0.1044	0.003	0.0567	0.0988	0.0193	0.0178	0.0032	0.0022	0.0181	0.0166	0.1421	0.0367	0.0949	0.0515	0.0023
8	rs2410326	15820384	1.02	0.0058113257599233	1.09	0.0286025630236612	0.061442637890198	0.137489997367732	0.0065	0.009	0.0863	0.0156	0.0502	0.0221	0.0207	0.0353	0.0027	0.0431	0.0372	0.1051	0.0028	0.0569	0.0982	0.0196	0.0177	0.004	0.0019	0.018	0.0166	0.1414	0.0361	0.0946	0.0514	0.0021
8	rs78496086	15821539	1.02	0.0058113257599233	1.09	0.0286025630236612	0.0678853587343009	0.141265183652703	0.0066	0.0091	0.0852	0.0157	0.0503	0.0228	0.0211	0.0345	0.0026	0.0435	0.0372	0.1058	0.0028	0.0571	0.0965	0.0201	0.0179	0.0047	0.0017	0.0176	0.0167	0.1413	0.0361	0.0943	0.0515	0.0019
8	rs78963995	15821875	1.02	0.0058113257599233	1.09	0.0286025630236612	0.071567372820457	0.141357726716542	0.0066	0.0091	0.085	0.0158	0.0503	0.023	0.0212	0.0344	0.0026	0.0436	0.0373	0.1061	0.0028	0.057	0.0962	0.0201	0.0179	0.0049	0.0017	0.0174	0.0168	0.1411	0.036	0.0944	0.0516	0.0019
8	rs17482815	15827794	1.02	0.0058113257599233	1.09	0.0286025630236612	0.0907927838932328	0.0994473743104156	0.0067	0.0091	0.0842	0.0159	0.0503	0.0235	0.0215	0.0339	0.0025	0.0444	0.0374	0.1069	0.0028	0.0567	0.0952	0.0204	0.018	0.0054	0.0016	0.0168	0.0171	0.1403	0.0356	0.0947	0.0519	0.0017
8	rs116903276	15830593	1.02	0.0058113257599233	1.09	0.0286025630236612	0.109778785472226	0.130951656068962	0.0068	0.0091	0.0842	0.016	0.0504	0.0236	0.0215	0.0339	0.0025	0.0445	0.0373	0.1068	0.0028	0.0566	0.0949	0.0205	0.018	0.0055	0.0016	0.0168	0.0174	0.14	0.0356	0.0947	0.052	0.0017
8	rs7845736	15830643	1.02	0.0058113257599233	1.1	0.0231193192345528	0.110462490150616	0.137764962141785	0.0068	0.0091	0.0842	0.016	0.0504	0.0237	0.0216	0.0339	0.0025	0.0445	0.0373	0.1068	0.0028	0.0566	0.0949	0.0206	0.018	0.0055	0.0016	0.0168	0.0174	0.1398	0.0356	0.0947	0.052	0.0017
8	rs76399334	15830892	1.02	0.0058113257599233	1.1	0.0231193192345528	0.0991435722303076	0.135206467687963	0.0068	0.0091	0.0842	0.016	0.0504	0.0237	0.0215	0.0338	0.0025	0.0444	0.0376	0.1068	0.0028	0.0565	0.0949	0.0205	0.018	0.0055	0.0016	0.0168	0.0174	0.1397	0.0356	0.0947	0.052	0.0017
8	rs13281429	15831833	1.03	0.00427993383527349	1.1	0.0231193192345528	0.0885562330401147	0.155580873835835	0.0068	0.0091	0.0844	0.0159	0.0504	0.0237	0.0215	0.0336	0.0025	0.0444	0.0376	0.1068	0.0028	0.0563	0.0949	0.0205	0.018	0.0055	0.0016	0.0168	0.0175	0.1397	0.0356	0.0947	0.0523	0.0018
8	rs117609170	15834038	1.03	0.00427993383527349	1.1	0.0231193192345528	0.0777021532947439	0.120232232063049	0.0068	0.0091	0.0843	0.016	0.0503	0.0236	0.0215	0.0334	0.0025	0.0445	0.0376	0.1067	0.0028	0.0563	0.0949	0.0205	0.018	0.0055	0.0016	0.0168	0.0178	0.1396	0.0357	0.0947	0.0522	0.0018
8	rs2410319	15839117	1.03	0.00427993383527349	1.1	0.0231193192345528	0.0645042518024717	0.106012960317206	0.0069	0.0091	0.084	0.0162	0.0501	0.0236	0.0216	0.0329	0.0025	0.0449	0.0375	0.1063	0.0029	0.056	0.0948	0.0206	0.0181	0.0055	0.0017	0.017	0.0187	0.1393	0.0358	0.0949	0.0521	0.0018
8	rs75756306	15853413	1.03	0.00427993383527349	1.1	0.0231193192345528	0.0350269741663368	0.122682269843163	0.0071	0.0088	0.0831	0.0165	0.0507	0.0241	0.0215	0.0327	0.0026	0.0456	0.0376	0.1061	0.003	0.0559	0.0951	0.0207	0.0182	0.0053	0.0017	0.0173	0.0189	0.1382	0.0353	0.0944	0.0526	0.0019
8	rs75813992	15856474	1.03	0.00427993383527349	1.1	0.0231193192345528	0.0343500482482628	0.145825604307514	0.0071	0.0088	0.0829	0.0165	0.0508	0.0241	0.0215	0.0326	0.0026	0.0456	0.0377	0.1061	0.003	0.0559	0.0951	0.0207	0.0182	0.0053	0.0018	0.0173	0.019	0.138	0.0352	0.0943	0.0527	0.0019
8	rs10097138	15864834	1.03	0.00427993383527349	1.1	0.0231193192345528	0.037301061165951	0.156732056753697	0.0072	0.0088	0.0827	0.0166	0.0509	0.0243	0.0214	0.0327	0.0026	0.0458	0.0377	0.106	0.003	0.056	0.0952	0.0207	0.0183	0.0053	0.0017	0.0175	0.019	0.1377	0.0351	0.094	0.0527	0.002
8	rs67514878	15865066	1.03	0.00427993383527349	1.1	0.0231193192345528	0.0372742022716056	0.158850383573588	0.0072	0.0088	0.0827	0.0166	0.051	0.0243	0.0214	0.0327	0.0026	0.0459	0.0377	0.106	0.003	0.056	0.0952	0.0207	0.0183	0.0052	0.0017	0.0175	0.019	0.1377	0.0351	0.094	0.0525	0.002
8	rs62502283	15865104	1.03	0.00427993383527349	1.1	0.0231193192345528	0.0373144956348264	0.1593332279395	0.0072	0.0088	0.0825	0.0167	0.051	0.0243	0.0215	0.0327	0.0026	0.0459	0.0377	0.106	0.003	0.056	0.0952	0.0207	0.0183	0.0052	0.0017	0.0175	0.019	0.1377	0.0351	0.0941	0.0525	0.002
8	rs79508649	15872615	1.03	0.00427993383527349	1.09	0.0286025630236612	0.0348729018974782	0.125239297911218	0.0071	0.0087	0.0826	0.0166	0.0511	0.0244	0.0214	0.0327	0.0025	0.0459	0.0378	0.1061	0.0028	0.0561	0.0953	0.0207	0.0181	0.0049	0.0016	0.0175	0.0192	0.1378	0.0349	0.0943	0.053	0.0019
8	rs56337232	15875132	1.03	0.00427993383527349	1.09	0.0286025630236612	0.0367797246918193	0.141080163726806	0.0071	0.0087	0.0826	0.0165	0.0511	0.0244	0.0213	0.0327	0.0025	0.0458	0.0378	0.1061	0.0027	0.0561	0.0954	0.0207	0.0181	0.0048	0.0016	0.0174	0.0193	0.1378	0.0348	0.0943	0.0532	0.0018
8	rs9942784	15879418	1.04	0.00311525167330009	1.09	0.0286025630236612	0.0420202861781895	0.135935670048262	0.0071	0.0087	0.0826	0.0165	0.0511	0.0245	0.0213	0.0326	0.0025	0.0458	0.0379	0.1064	0.0026	0.0561	0.0955	0.0207	0.018	0.0046	0.0015	0.0175	0.0194	0.1375	0.0347	0.0944	0.0534	0.0018
8	rs74896439	15884259	1.04	0.00311525167330009	1.09	0.0286025630236612	0.0405083108832706	0.119970831647177	0.0071	0.0087	0.0827	0.0165	0.0512	0.0245	0.0213	0.0326	0.0025	0.0457	0.0379	0.1064	0.0025	0.0561	0.0955	0.0208	0.018	0.0045	0.0015	0.0175	0.0194	0.1376	0.0347	0.0944	0.0534	0.0018
8	rs78040020	15899174	1.04	0.00311525167330009	1.09	0.0286025630236612	0.0419911309423312	0.151196152137267	0.007	0.0087	0.0827	0.0166	0.0513	0.0247	0.0213	0.0325	0.0024	0.0456	0.038	0.1064	0.0023	0.056	0.0955	0.0209	0.018	0.0043	0.0014	0.0175	0.0195	0.1378	0.0346	0.0944	0.0534	0.0017
8	rs9987282	15905116	1.04	0.00311525167330009	1.09	0.0286025630236612	0.0532657562485717	0.187995967475814	0.007	0.0086	0.0828	0.0167	0.0514	0.0248	0.0213	0.0325	0.0023	0.0456	0.0382	0.1064	0.0021	0.056	0.0957	0.021	0.018	0.0041	0.0013	0.0176	0.0196	0.1378	0.0344	0.0945	0.0535	0.0016
8	rs55993624	15910796	1.04	0.00311525167330009	1.09	0.0286025630236612	0.050987692686061	0.180677020444862	0.0069	0.0086	0.0828	0.0167	0.0516	0.0248	0.0213	0.0326	0.0023	0.0456	0.0383	0.1063	0.002	0.056	0.0956	0.0211	0.018	0.0037	0.0013	0.0176	0.0197	0.1379	0.0343	0.0946	0.0535	0.0016
8	rs12678615	15911085	1.04	0.00311525167330009	1.09	0.0286025630236612	0.0499146049780268	0.174654689430168	0.0069	0.0086	0.0828	0.0167	0.0517	0.0248	0.0213	0.0326	0.0023	0.0455	0.0383	0.1063	0.002	0.056	0.0956	0.0211	0.018	0.0036	0.0013	0.0176	0.0197	0.1379	0.0343	0.0946	0.0535	0.0016
8	rs2410371	15921192	1.04	0.00311525167330009	1.08	0.0351072409391166	0.0571045301446818	0.202822067705051	0.0069	0.0086	0.083	0.0167	0.052	0.0248	0.0214	0.0326	0.0022	0.0456	0.0384	0.1061	0.0019	0.0561	0.0953	0.0212	0.018	0.0029	0.0012	0.0177	0.0198	0.1381	0.0342	0.0948	0.0537	0.0016
8	rs117814581	15924529	1.04	0.00311525167330009	1.08	0.0351072409391166	0.0534714928143544	0.212344873480002	0.0069	0.0085	0.0829	0.0167	0.052	0.0247	0.0214	0.0326	0.0021	0.0456	0.0384	0.1062	0.0019	0.0561	0.0953	0.0212	0.0179	0.0029	0.0011	0.0176	0.02	0.138	0.0342	0.095	0.0537	0.0016
8	rs1484763	15933235	1.05	0.00224065083011729	1.08	0.0351072409391166	0.0553295340596668	0.235115774492863	0.0068	0.0083	0.082	0.0168	0.0519	0.0245	0.0214	0.0323	0.0016	0.0463	0.0382	0.1067	0.0017	0.0567	0.0951	0.0211	0.0174	0.003	9e-04	0.0175	0.0198	0.1377	0.034	0.0973	0.0538	0.0016
8	rs56714723	15935534	1.05	0.00224065083011729	1.08	0.0351072409391166	0.0568716664587141	0.241536117976837	0.0068	0.0083	0.0819	0.0169	0.0519	0.0245	0.0214	0.0322	0.0016	0.0463	0.0382	0.1067	0.0017	0.0567	0.0951	0.0211	0.0174	0.003	9e-04	0.0175	0.0198	0.1377	0.034	0.0975	0.0538	0.0016
8	rs10094036	15939182	1.05	0.00224065083011729	1.05	0.0620520515513756	0.0606738443083157	0.264434661671092	0.0068	0.0083	0.0817	0.017	0.0518	0.0245	0.0215	0.0321	0.0016	0.0463	0.0381	0.1066	0.0017	0.0569	0.095	0.0212	0.0174	0.003	9e-04	0.0175	0.0198	0.1377	0.0341	0.0977	0.0539	0.0016
8	rs7012344	15939879	1.05	0.00224065083011729	1.05	0.0620520515513756	0.063344647764879	0.25138209803717	0.0067	0.0083	0.0816	0.0171	0.0518	0.0245	0.0215	0.032	0.0015	0.0464	0.0381	0.1068	0.0016	0.0569	0.095	0.0212	0.0174	0.003	9e-04	0.0175	0.0198	0.1377	0.0341	0.0977	0.0539	0.0016
8	rs118155181	15943343	1.05	0.00224065083011729	1.05	0.0620520515513756	0.0642712235871345	0.252508831443636	0.0067	0.0083	0.0815	0.0171	0.0519	0.0246	0.0216	0.032	0.0015	0.0464	0.038	0.1067	0.0016	0.057	0.0949	0.0213	0.0174	0.003	9e-04	0.0175	0.0197	0.1377	0.034	0.0977	0.0539	0.0016
8	rs11988735	15950644	1.05	0.00224065083011729	1.05	0.0620520515513756	0.0832679278659835	0.283750872450552	0.0068	0.0083	0.0812	0.0175	0.0519	0.0251	0.0219	0.032	0.0013	0.0466	0.0378	0.1062	0.0016	0.0573	0.0945	0.0216	0.0177	0.003	8e-04	0.0175	0.0196	0.1377	0.0335	0.0976	0.0539	0.0015
8	rs1038462	15952089	1.05	0.00224065083011729	1.05	0.0620520515513756	0.0887472358290022	0.284803699847686	0.0068	0.0083	0.0813	0.0175	0.0518	0.0252	0.022	0.032	0.0012	0.0465	0.0377	0.106	0.0016	0.0574	0.0946	0.0218	0.0178	0.003	8e-04	0.0175	0.0196	0.1375	0.0335	0.0976	0.0538	0.0015
8	rs73202500	15959024	1.06	0.00159227991053492	1.05	0.0620520515513756	0.0886278284904079	0.270749743764592	0.0068	0.0083	0.0815	0.0175	0.0517	0.0253	0.0221	0.0319	0.0011	0.0468	0.0372	0.1053	0.0016	0.0576	0.0947	0.0218	0.0179	0.0033	0.001	0.0177	0.0197	0.1373	0.0333	0.0975	0.0537	0.0014
8	rs35288456	15964528	1.06	0.00159227991053492	1.05	0.0620520515513756	0.0869904125159564	0.26535033540418	0.0068	0.0083	0.0815	0.0175	0.0516	0.0252	0.0221	0.0318	0.0011	0.0469	0.0372	0.1049	0.0017	0.0577	0.0948	0.0218	0.018	0.0033	0.001	0.0177	0.0198	0.1373	0.0333	0.0977	0.0537	0.0013
8	rs7013397	15964605	1.06	0.00159227991053492	1.05	0.0620520515513756	0.0869432402552547	0.26535033540418	0.0068	0.0083	0.0815	0.0175	0.0516	0.0252	0.0221	0.0318	0.0011	0.0469	0.0372	0.1049	0.0017	0.0577	0.0948	0.0218	0.018	0.0033	0.001	0.0177	0.0198	0.1373	0.0333	0.0977	0.0537	0.0013
8	rs62491232	15970959	1.06	0.00159227991053492	1.05	0.0620520515513756	0.085675734448753	0.259643628469326	0.0068	0.0083	0.0815	0.0175	0.0515	0.0252	0.0221	0.0317	0.0011	0.0471	0.0372	0.1043	0.0017	0.0578	0.0952	0.0218	0.018	0.0033	0.0012	0.0178	0.0199	0.1371	0.0332	0.0977	0.0537	0.0013
8	rs11990499	15972949	1.06	0.00159227991053492	1.05	0.0620520515513756	0.0795819726011059	0.256464889347854	0.0068	0.0083	0.0816	0.0175	0.0514	0.0251	0.0221	0.0317	0.0011	0.0471	0.0372	0.1042	0.0017	0.0579	0.0952	0.0218	0.018	0.0034	0.0012	0.0178	0.0199	0.1369	0.0333	0.0977	0.0537	0.0013
8	rs41454647	15972980	1.06	0.00159227991053492	1.04	0.0739648219953096	0.0791148573530652	0.256238307610943	0.0068	0.0083	0.0816	0.0175	0.0514	0.0251	0.0221	0.0317	0.0011	0.0472	0.0372	0.1041	0.0017	0.0578	0.0952	0.0217	0.018	0.0034	0.0012	0.0178	0.0199	0.137	0.0333	0.0977	0.0537	0.0013
8	rs57554102	15985825	1.06	0.00159227991053492	1.04	0.0739648219953096	0.0530264013743809	0.257485285814988	0.007	0.0083	0.0816	0.0177	0.0517	0.0249	0.0222	0.0313	0.0012	0.0483	0.0378	0.1034	0.002	0.0585	0.0943	0.0212	0.0182	0.0035	0.0012	0.0186	0.0201	0.1354	0.033	0.0977	0.0535	0.0017
8	rs75009981	15986913	1.06	0.00159227991053492	1.04	0.0739648219953096	0.0505731470345488	0.251156942551563	0.0071	0.0083	0.0816	0.0178	0.0518	0.0248	0.0222	0.0312	0.0012	0.0485	0.0378	0.1032	0.0021	0.0585	0.0941	0.0212	0.0184	0.0035	0.0012	0.0187	0.0202	0.1353	0.0327	0.0978	0.0535	0.0017
8	rs35832042	15991660	1.06	0.00159227991053492	1.04	0.0739648219953096	0.0398297400565309	0.307183351358197	0.0074	0.0084	0.081	0.0184	0.0524	0.0238	0.0227	0.0304	0.0012	0.0501	0.0383	0.1014	0.0027	0.0595	0.0939	0.0207	0.0194	0.0034	0.0012	0.0196	0.0205	0.1318	0.0323	0.0981	0.0537	0.0018
8	rs56892412	15991897	1.06	0.00159227991053492	1.04	0.0739648219953096	0.0400691658883945	0.305986536131528	0.0074	0.0084	0.0809	0.0185	0.0526	0.0238	0.0227	0.0303	0.0012	0.0502	0.0383	0.1013	0.0027	0.0595	0.0939	0.0206	0.0195	0.0034	0.0013	0.0196	0.0206	0.1316	0.0323	0.0981	0.0537	0.0018
8	rs79359559	15996256	1.03	0.00427993383527349	1.03	0.0875760293110768	0.0986320172180312	0.726071397443368	0.0074	0.0079	0.0793	0.0194	0.0538	0.024	0.0232	0.0282	0.001	0.0537	0.0402	0.1003	0.0024	0.0604	0.0941	0.0202	0.0215	0.0029	0.0014	0.0203	0.0215	0.1256	0.0314	0.0975	0.0544	0.0018
8	rs111471474	15996599	1.03	0.00427993383527349	1.03	0.0875760293110768	0.114507784747925	0.730717337829811	0.0075	0.0079	0.079	0.0195	0.0539	0.0236	0.023	0.028	0.001	0.0546	0.0404	0.1007	0.0024	0.0603	0.0945	0.0201	0.0216	0.0029	0.0014	0.0204	0.0215	0.1241	0.0315	0.0976	0.0544	0.0019
8	rs12718375	15996797	1.02	0.0058113257599233	1.03	0.0875760293110768	0.125695643898935	0.724723804029967	0.0075	0.0079	0.0787	0.0196	0.0535	0.0235	0.023	0.0278	0.001	0.0551	0.0402	0.1011	0.0024	0.06	0.0949	0.0201	0.0218	0.003	0.0014	0.0205	0.0216	0.1234	0.0316	0.0983	0.0543	0.0019
8	rs351562	15999039	1.01	0.0077998467636837	1.03	0.0875760293110768	0.191372997960921	0.799332322199032	0.0069	0.0077	0.0774	0.0199	0.0541	0.0227	0.0225	0.0277	8e-04	0.0571	0.0406	0.102	0.0025	0.0595	0.0952	0.0197	0.0222	0.0029	0.0014	0.0204	0.0214	0.1235	0.0305	0.1	0.0538	0.0018
8	rs1564819	16005211	1.01	0.0077998467636837	1.03	0.0875760293110768	0.230137019511518	0.799638171205296	0.0069	0.0077	0.0772	0.0198	0.0538	0.0226	0.0224	0.0276	8e-04	0.0575	0.0409	0.1019	0.0025	0.0595	0.0948	0.0196	0.0224	0.003	0.0014	0.021	0.0215	0.1234	0.0308	0.1003	0.0534	0.0019
8	rs17620811	16008635	1	0.0103504126855126	1.03	0.0875760293110768	0.22594179562647	0.82157025495164	0.0069	0.0077	0.0772	0.0198	0.0538	0.0226	0.0224	0.0275	8e-04	0.0574	0.0414	0.1019	0.0025	0.0595	0.0948	0.0196	0.0224	0.003	0.0014	0.0207	0.0215	0.1234	0.0309	0.1004	0.0531	0.0019
8	rs17484315	16010732	1.01	0.0077998467636837	1.04	0.0739648219953096	0.224067954795093	0.811739000223831	0.007	0.0077	0.0772	0.0198	0.0538	0.0226	0.0224	0.0275	0.001	0.0578	0.0416	0.1018	0.0025	0.0595	0.0948	0.0197	0.0223	0.003	0.0014	0.0208	0.0212	0.1236	0.0306	0.1	0.053	0.0021
8	rs11786960	16010949	1.01	0.0077998467636837	1.04	0.0739648219953096	0.227070275042592	0.813120011606965	0.0071	0.0077	0.0772	0.0198	0.0537	0.0226	0.0224	0.0275	0.001	0.0578	0.0416	0.1018	0.0025	0.0595	0.0948	0.0197	0.0223	0.003	0.0014	0.0208	0.0212	0.1236	0.0306	0.0999	0.053	0.0021
8	Affx-31819434	16012594	1.01	0.0077998467636837	1.04	0.0739648219953096	0.206046313801554	0.778745512630048	0.0072	0.0077	0.0771	0.0198	0.0537	0.0226	0.0224	0.0275	0.0012	0.0578	0.0416	0.1023	0.0026	0.0594	0.0948	0.0197	0.0223	0.003	0.0014	0.0208	0.0212	0.1236	0.0306	0.0991	0.053	0.0022
8	rs33959637	16012710	1.01	0.0077998467636837	1.04	0.0739648219953096	0.206006682623759	0.776009326743441	0.0072	0.0077	0.0771	0.0198	0.0537	0.0226	0.0225	0.0275	0.0012	0.0578	0.0416	0.1024	0.0026	0.0594	0.0948	0.0197	0.0223	0.003	0.0014	0.0208	0.0211	0.1236	0.0306	0.099	0.053	0.0022
8	rs34827083	16024165	1.01	0.0077998467636837	1.04	0.0739648219953096	0.165059904849333	0.707404798426329	0.0074	0.0077	0.077	0.0196	0.0533	0.0224	0.0223	0.0274	0.0014	0.0575	0.0416	0.103	0.0026	0.0592	0.0948	0.0196	0.0222	0.003	0.0015	0.0206	0.0209	0.1236	0.0307	0.0996	0.0531	0.0024
8	rs34833572	16025118	1.01	0.0077998467636837	1.04	0.0739648219953096	0.159533145538228	0.695812126778556	0.0074	0.0077	0.0769	0.0196	0.0532	0.0224	0.0223	0.0274	0.0014	0.0575	0.0416	0.1031	0.0026	0.0591	0.0948	0.0196	0.0222	0.0031	0.0015	0.0207	0.0209	0.1236	0.0308	0.0996	0.0531	0.0025
8	rs13251251	16029492	1.01	0.0077998467636837	1.04	0.0739648219953096	0.151416565783713	0.650173510988834	0.0075	0.0077	0.0769	0.0196	0.053	0.0223	0.0222	0.0274	0.0015	0.0574	0.0416	0.1035	0.0026	0.059	0.0947	0.0196	0.0222	0.0031	0.0015	0.0208	0.0207	0.1236	0.0309	0.0998	0.0531	0.0025
8	rs3789014	16034966	1	0.0103504126855126	1.04	0.0739648219953096	0.143999863781458	0.596660246116813	0.0077	0.0077	0.0769	0.0195	0.0529	0.0222	0.0221	0.0272	0.0016	0.0569	0.0414	0.1039	0.0027	0.0591	0.0947	0.0196	0.0221	0.003	0.0016	0.0208	0.0206	0.1238	0.0309	0.1001	0.0531	0.0026
8	rs34501252	16036906	1	0.0103504126855126	1.04	0.0739648219953096	0.145873836716104	0.600384968400536	0.0077	0.0077	0.077	0.0195	0.0528	0.0222	0.0221	0.0272	0.0016	0.0569	0.0414	0.1039	0.0027	0.0592	0.0947	0.0196	0.0221	0.003	0.0016	0.0208	0.0206	0.1237	0.0309	0.1001	0.0531	0.0026
8	rs76739187	16037851	1	0.0103504126855126	1.03	0.0875760293110768	0.147533569820667	0.574003962003608	0.0077	0.0077	0.077	0.0195	0.0528	0.0222	0.0221	0.0271	0.0016	0.0568	0.0414	0.1039	0.0027	0.0591	0.0946	0.0196	0.0221	0.003	0.0016	0.0209	0.0206	0.1237	0.031	0.1001	0.0531	0.0026
8	rs73205096	16038246	1	0.0103504126855126	1.04	0.0739648219953096	0.151848013209833	0.571735851294879	0.0077	0.0077	0.077	0.0195	0.0528	0.0222	0.0221	0.0272	0.0016	0.0569	0.0415	0.104	0.0027	0.0591	0.0947	0.0196	0.0218	0.003	0.0016	0.0209	0.0206	0.1237	0.031	0.1002	0.0531	0.0027
8	rs383302	16038416	1	0.0103504126855126	1.04	0.0739648219953096	0.143228647786054	0.563532296186205	0.0077	0.0077	0.077	0.0195	0.0528	0.0222	0.0221	0.0272	0.0019	0.0569	0.0415	0.104	0.0027	0.0591	0.0947	0.0195	0.0218	0.003	0.0016	0.0209	0.0206	0.1237	0.031	0.1002	0.0529	0.0027
8	rs76510768	16043407	1	0.0103504126855126	1.04	0.0739648219953096	0.117814377124646	0.514105988206345	0.0078	0.0077	0.077	0.0194	0.0528	0.0222	0.0221	0.0273	0.002	0.0568	0.0415	0.104	0.0028	0.0588	0.0945	0.0195	0.0217	0.0031	0.0017	0.0208	0.0206	0.1238	0.0311	0.1002	0.0529	0.0027
8	rs434650	16049139	1	0.0103504126855126	1.04	0.0739648219953096	0.11057212633694	0.504056229451706	0.0078	0.0076	0.077	0.0194	0.0528	0.0222	0.0221	0.0273	0.0021	0.0568	0.0415	0.104	0.0028	0.0587	0.0944	0.0195	0.0217	0.0032	0.0017	0.0208	0.0206	0.1239	0.0312	0.1002	0.0528	0.0028
8	rs433235	16050240	1	0.0103504126855126	1.04	0.0739648219953096	0.109152092934403	0.501585960537479	0.0078	0.0076	0.077	0.0194	0.0528	0.0222	0.022	0.0273	0.0021	0.0568	0.0415	0.104	0.0028	0.0587	0.0944	0.0195	0.0217	0.0032	0.0017	0.0208	0.0205	0.1239	0.0312	0.1002	0.0528	0.0028
8	rs351582	16052842	1	0.0103504126855126	1.04	0.0739648219953096	0.0801851473075134	0.472187762703132	0.0078	0.0077	0.0769	0.0194	0.0529	0.0222	0.0221	0.0274	0.0021	0.0565	0.0415	0.1038	0.0031	0.0585	0.0942	0.0195	0.0216	0.0034	0.0019	0.0208	0.0205	0.1239	0.0312	0.1003	0.0527	0.0027
8	rs62489601	16054247	1	0.0103504126855126	1.04	0.0739648219953096	0.077307778724951	0.462491324204394	0.0079	0.008	0.0773	0.0194	0.0528	0.0216	0.0222	0.0274	0.0021	0.0565	0.0415	0.1041	0.0031	0.0585	0.0942	0.0195	0.0215	0.0034	0.0019	0.0209	0.0205	0.1237	0.0312	0.1003	0.0527	0.0025
8	rs6986172	16054509	1	0.0103504126855126	1.04	0.0739648219953096	0.0761973980915549	0.464103744042763	0.0079	0.008	0.0773	0.0194	0.0528	0.0215	0.0222	0.0274	0.0021	0.0565	0.0414	0.1041	0.0031	0.0585	0.0942	0.0195	0.0215	0.0034	0.0019	0.0208	0.0205	0.1238	0.0312	0.1005	0.0527	0.0025
8	rs117983491	16056858	1	0.0103504126855126	1.05	0.0620520515513756	0.0648158187952925	0.427660967777621	0.0079	0.008	0.0773	0.0194	0.0528	0.0215	0.0222	0.0274	0.0022	0.0565	0.0414	0.1041	0.0031	0.0585	0.0942	0.0195	0.0215	0.0034	0.0019	0.0208	0.0205	0.1239	0.0312	0.1004	0.0527	0.0025
8	rs113356194	16067050	1	0.0103504126855126	1.05	0.0620520515513756	0.0469597897599692	0.424507045221054	0.0079	0.0079	0.0774	0.0193	0.0528	0.0215	0.0221	0.0273	0.0022	0.0564	0.0413	0.104	0.0032	0.0584	0.0946	0.0194	0.0216	0.0034	0.0019	0.0208	0.0204	0.1238	0.0313	0.0997	0.0531	0.0025
8	rs55810429	16070862	1	0.0103504126855126	1.05	0.0620520515513756	0.0480216255374247	0.40649553380204	0.008	0.0079	0.0775	0.0192	0.0526	0.0215	0.0221	0.0274	0.0023	0.0563	0.0411	0.1039	0.0032	0.0583	0.0952	0.0194	0.0216	0.0033	0.0019	0.0207	0.0204	0.1235	0.0313	0.0997	0.0535	0.0025
8	rs77493812	16072259	1	0.0103504126855126	1.05	0.0620520515513756	0.0456974791216927	0.385883260852052	0.0084	0.0079	0.0774	0.0187	0.0522	0.0215	0.0219	0.0275	0.0027	0.0558	0.0402	0.1032	0.0034	0.058	0.0959	0.0199	0.0216	0.0034	0.002	0.0205	0.0204	0.122	0.0323	0.1002	0.0548	0.0028
8	rs12546189	16074001	0.98	0.0176313199892257	1.05	0.0620520515513756	0.0639807175108293	0.357786665923323	0.0089	0.0081	0.0771	0.0179	0.052	0.0215	0.0216	0.0277	0.0032	0.0548	0.0392	0.1021	0.0037	0.0577	0.0966	0.0203	0.0215	0.0036	0.002	0.0203	0.0208	0.12	0.0331	0.1008	0.0566	0.0032
8	rs4831809	16078660	0.98	0.0176313199892257	1.04	0.0739648219953096	0.0676443890681649	0.366959417921597	0.009	0.0081	0.0771	0.0178	0.052	0.0216	0.0213	0.0278	0.0032	0.0547	0.0392	0.1017	0.0038	0.0576	0.0967	0.0202	0.0214	0.0036	0.002	0.0203	0.0209	0.1198	0.0332	0.1008	0.0574	0.0032
8	rs13269762	16082815	0.97	0.0226446595703671	1.04	0.0739648219953096	0.0747757909861631	0.374167170520064	0.009	0.0081	0.0771	0.0178	0.0519	0.0216	0.0211	0.0279	0.0032	0.0546	0.0392	0.1017	0.0039	0.0578	0.0965	0.0203	0.0215	0.0036	0.002	0.0202	0.0209	0.1196	0.0332	0.1008	0.0576	0.0032
8	rs118144244	16084304	0.97	0.0226446595703671	1.04	0.0739648219953096	0.0695878598838889	0.347686629949331	0.009	0.0082	0.0771	0.0178	0.0519	0.0216	0.0211	0.028	0.0032	0.0546	0.0389	0.1017	0.0039	0.0578	0.0965	0.0203	0.0215	0.0035	0.002	0.0202	0.0209	0.1196	0.0332	0.1008	0.0577	0.0032
8	rs76379749	16095997	0.96	0.0287844243890396	1.04	0.0739648219953096	0.0928187439580642	0.321045980633058	0.0093	0.008	0.0774	0.0179	0.0516	0.0216	0.0208	0.0281	0.0033	0.0541	0.0384	0.1016	0.0038	0.0569	0.0975	0.0207	0.0215	0.0034	0.0018	0.0202	0.0214	0.12	0.0335	0.0997	0.0582	0.0034
8	rs181799408	16102951	0.96	0.0287844243890396	1.04	0.0739648219953096	0.0945742443132721	0.31704947963292	0.0094	0.008	0.0775	0.0179	0.0516	0.0216	0.0208	0.0281	0.0033	0.0541	0.0384	0.1016	0.0038	0.0569	0.0975	0.0207	0.0215	0.0033	0.0018	0.0202	0.0215	0.1201	0.0335	0.0996	0.0583	0.0034
8	rs117568715	16106215	0.96	0.0287844243890396	1.04	0.0739648219953096	0.0965519489237404	0.313549655750438	0.0094	0.008	0.0775	0.0179	0.0516	0.0216	0.0208	0.0281	0.0034	0.054	0.0384	0.1016	0.0038	0.0568	0.0976	0.0207	0.0215	0.0033	0.0018	0.0202	0.0215	0.1201	0.0335	0.0996	0.0583	0.0034
8	rs73206837	16109376	0.96	0.0287844243890396	1.04	0.0739648219953096	0.0961241930378663	0.30323917236499	0.0094	0.008	0.0775	0.0179	0.0516	0.0216	0.0208	0.0281	0.0034	0.054	0.0384	0.1016	0.0038	0.0568	0.0976	0.0207	0.0215	0.0033	0.0018	0.0202	0.0215	0.1201	0.0335	0.0996	0.0582	0.0034
8	rs117983945	16115191	0.96	0.0287844243890396	1.04	0.0739648219953096	0.0998368012203978	0.337793431044956	0.0094	0.008	0.0775	0.018	0.0516	0.0216	0.0208	0.0281	0.0034	0.054	0.0383	0.1016	0.0038	0.0568	0.0976	0.0208	0.0215	0.0033	0.0018	0.0202	0.0215	0.1201	0.0336	0.0995	0.0582	0.0034
8	rs73206841	16119715	0.96	0.0287844243890396	1.03	0.0875760293110768	0.104006967983049	0.32371849835209	0.0094	0.008	0.0775	0.018	0.0515	0.0216	0.0207	0.0282	0.0034	0.054	0.0383	0.1016	0.0038	0.0568	0.0976	0.0208	0.0215	0.0033	0.0018	0.0202	0.0215	0.1201	0.0336	0.0995	0.0582	0.0034
8	rs79474541	16122787	0.96	0.0287844243890396	1.03	0.0875760293110768	0.106587063512634	0.344710019622778	0.0094	0.008	0.0775	0.018	0.0516	0.0216	0.0207	0.0282	0.0034	0.054	0.0383	0.1016	0.0038	0.0568	0.0976	0.0208	0.0215	0.0033	0.0018	0.0202	0.0215	0.1201	0.0336	0.0995	0.0582	0.0034
8	rs958697	16124298	0.96	0.0287844243890396	1.03	0.0875760293110768	0.110106636386123	0.355785047937538	0.0094	0.008	0.0775	0.018	0.0516	0.0216	0.0207	0.0282	0.0034	0.054	0.0383	0.1016	0.0038	0.0568	0.0976	0.0208	0.0215	0.0033	0.0018	0.0202	0.0216	0.1201	0.0336	0.0995	0.0581	0.0034
8	rs80156017	16124762	0.96	0.0287844243890396	1.04	0.0739648219953096	0.108717441054537	0.344214635497122	0.0094	0.008	0.0775	0.018	0.0516	0.0216	0.0207	0.0282	0.0034	0.054	0.0383	0.1016	0.0038	0.0568	0.0976	0.0208	0.0215	0.0033	0.0018	0.0202	0.0216	0.1201	0.0336	0.0995	0.0581	0.0034
8	rs118135514	16129847	0.96	0.0287844243890396	1.03	0.0875760293110768	0.09713257727673	0.339518771510102	0.0094	0.0079	0.0776	0.018	0.0516	0.0216	0.0207	0.0282	0.0034	0.054	0.0383	0.1017	0.0039	0.0567	0.0977	0.0208	0.0215	0.0033	0.0018	0.0202	0.0216	0.1201	0.0336	0.0995	0.0579	0.0034
8	rs56298414	16139552	0.96	0.0287844243890396	1.03	0.0875760293110768	0.0898505719870831	0.33042815514877	0.0095	0.0078	0.0776	0.0181	0.0516	0.0218	0.0206	0.0284	0.0034	0.0538	0.0381	0.1019	0.0041	0.0567	0.0978	0.0208	0.0215	0.0033	0.0019	0.0202	0.0216	0.1201	0.0338	0.0995	0.0571	0.0035
8	rs58220965	16140189	0.96	0.0287844243890396	1.03	0.0875760293110768	0.0880560924913025	0.297766816158571	0.0095	0.0077	0.0777	0.0181	0.0516	0.0218	0.0206	0.0284	0.0034	0.0538	0.0381	0.1019	0.0041	0.0567	0.0978	0.0208	0.0215	0.0033	0.0019	0.0202	0.0216	0.1201	0.0338	0.0995	0.057	0.0035
8	rs75793350	16148367	0.96	0.0287844243890396	1.04	0.0739648219953096	0.0800061239818817	0.280832618230808	0.0096	0.0077	0.0777	0.0182	0.0516	0.0219	0.0206	0.0284	0.0034	0.0537	0.038	0.1019	0.0043	0.0565	0.0978	0.0209	0.0214	0.0033	0.002	0.0202	0.0217	0.12	0.0339	0.0997	0.0566	0.0035
8	rs78977504	16149703	0.96	0.0287844243890396	1.04	0.0739648219953096	0.0784285335697955	0.275023972571688	0.0096	0.0077	0.0777	0.0182	0.0516	0.0219	0.0206	0.0284	0.0034	0.0537	0.038	0.1019	0.0044	0.0565	0.0978	0.0209	0.0214	0.0033	0.002	0.0202	0.0217	0.12	0.0339	0.0997	0.0566	0.0035
8	rs1105382	16154527	0.96	0.0287844243890396	1.04	0.0739648219953096	0.0713179558717568	0.253863009859626	0.0097	0.0076	0.0777	0.0182	0.0516	0.022	0.0206	0.0285	0.0034	0.0536	0.038	0.1018	0.0045	0.0564	0.0978	0.0209	0.0214	0.0033	0.002	0.0201	0.0217	0.1199	0.034	0.0998	0.0562	0.0035
8	rs1429648	16159841	0.96	0.0287844243890396	1.03	0.0875760293110768	0.0737315291351712	0.261009698670476	0.0097	0.0075	0.0778	0.0184	0.0516	0.0221	0.0206	0.0285	0.0035	0.0535	0.0379	0.1018	0.0047	0.0562	0.0978	0.021	0.0214	0.0033	0.0021	0.0201	0.0217	0.1198	0.0342	0.1	0.0558	0.0035
8	rs10086281	16166397	0.95	0.036223894092762	1.03	0.0875760293110768	0.054386527307436	0.220606109694163	0.0097	0.0075	0.0783	0.0184	0.0521	0.0222	0.0204	0.0288	0.0035	0.0526	0.0377	0.1023	0.0048	0.0546	0.0971	0.0211	0.0211	0.0033	0.0022	0.0198	0.0215	0.1198	0.0354	0.1004	0.0561	0.0037
8	rs76975984	16167989	0.95	0.036223894092762	1.03	0.0875760293110768	0.0446709350033813	0.199993765811389	0.0097	0.0075	0.0787	0.0183	0.0517	0.0222	0.0202	0.0288	0.0035	0.0524	0.0376	0.1024	0.0048	0.0543	0.0972	0.0212	0.021	0.0033	0.0022	0.0194	0.0214	0.1206	0.0354	0.1009	0.0563	0.0037
8	rs13268753	16168422	0.95	0.036223894092762	1.03	0.0875760293110768	0.0533514152550773	0.222552184077505	0.0097	0.0075	0.0788	0.0182	0.0518	0.0222	0.0202	0.0289	0.0035	0.0525	0.0376	0.1021	0.0048	0.0543	0.0971	0.0212	0.021	0.0033	0.0022	0.0194	0.0213	0.1207	0.0354	0.1011	0.0563	0.0037
8	rs12675862	16179167	0.94	0.0451461751884772	1.03	0.0875760293110768	0.0419328620466149	0.281415529870671	0.0096	0.0075	0.0792	0.018	0.0515	0.0222	0.0199	0.0291	0.0034	0.0522	0.0375	0.1022	0.0047	0.0541	0.0967	0.0215	0.0209	0.0034	0.0024	0.0192	0.0212	0.1216	0.035	0.1013	0.0567	0.0036
8	rs5008370	16179859	0.94	0.0451461751884772	0.97	0.212655582583661	0.0416133731119141	0.292442589675527	0.0096	0.0075	0.0792	0.018	0.0515	0.0222	0.0199	0.0291	0.0034	0.0521	0.0376	0.1023	0.0047	0.0541	0.0968	0.0215	0.0209	0.0034	0.0024	0.0192	0.0212	0.1216	0.035	0.1013	0.0567	0.0036
8	rs78431729	16180154	0.94	0.0451461751884772	0.95	0.274028283204826	0.0394235833665234	0.266152358239991	0.0096	0.0075	0.0792	0.018	0.0514	0.0222	0.0199	0.0291	0.0034	0.0521	0.0376	0.1023	0.0047	0.0541	0.0967	0.0215	0.0209	0.0034	0.0024	0.0192	0.0212	0.1216	0.035	0.1013	0.0567	0.0036
8	rs117545221	16181441	0.94	0.0451461751884772	0.95	0.274028283204826	0.0364217711583869	0.269022860928365	0.0096	0.0075	0.0792	0.018	0.0514	0.0222	0.0199	0.0291	0.0034	0.0522	0.0376	0.1023	0.0047	0.0541	0.0967	0.0215	0.0209	0.0034	0.0024	0.0192	0.0211	0.1216	0.035	0.1013	0.0567	0.0036
8	rs117229382	16198208	0.94	0.0451461751884772	0.95	0.274028283204826	0.0396333065615454	0.235336239551216	0.0096	0.0075	0.0795	0.0181	0.0514	0.0222	0.0199	0.0294	0.0035	0.0523	0.0378	0.1023	0.0047	0.0541	0.0963	0.0215	0.021	0.0033	0.0024	0.019	0.0209	0.1215	0.0349	0.1014	0.0567	0.0035
8	rs34934578	16198715	0.94	0.0451461751884772	0.94	0.308944172156586	0.0391451432795041	0.235225998707462	0.0096	0.0075	0.0795	0.0182	0.0514	0.0222	0.0199	0.0292	0.0035	0.0522	0.0377	0.1023	0.0047	0.0541	0.0964	0.0217	0.021	0.0033	0.0024	0.019	0.0209	0.1217	0.0349	0.1014	0.0566	0.0035
8	rs77109759	16208828	0.94	0.0451461751884772	0.94	0.308944172156586	0.0351815194160741	0.278156006481766	0.0096	0.0076	0.0796	0.0182	0.0515	0.0222	0.02	0.0292	0.0035	0.0523	0.0377	0.1021	0.0047	0.0536	0.0959	0.0219	0.021	0.0034	0.0024	0.019	0.0208	0.1218	0.0346	0.1015	0.0567	0.0035
8	rs7015456	16217465	0.94	0.0451461751884772	0.94	0.308944172156586	0.0371803015592966	0.306465094689574	0.0097	0.0076	0.0797	0.0182	0.0517	0.0222	0.02	0.0292	0.0036	0.0524	0.0376	0.102	0.0048	0.0533	0.0956	0.022	0.0211	0.0035	0.0024	0.019	0.0208	0.1219	0.0345	0.1017	0.0568	0.0035
8	rs79675835	16227137	0.94	0.0451461751884772	0.94	0.308944172156586	0.0324471550345514	0.295160234647221	0.0097	0.0076	0.0797	0.0182	0.0518	0.0222	0.02	0.0292	0.0036	0.0525	0.0376	0.1017	0.0047	0.0534	0.0955	0.022	0.0211	0.0037	0.0024	0.019	0.0208	0.122	0.0343	0.1017	0.0568	0.0035
8	rs1429669	16232623	0.94	0.0451461751884772	0.94	0.308944172156586	0.0385510932741297	0.328594252649366	0.0097	0.0076	0.0798	0.0183	0.0518	0.0222	0.02	0.0293	0.0036	0.0526	0.0375	0.1015	0.0047	0.0535	0.0954	0.0221	0.0212	0.0037	0.0024	0.0191	0.0207	0.122	0.0342	0.1017	0.0568	0.0035
8	rs62491696	16233275	0.94	0.0451461751884772	0.94	0.308944172156586	0.035078436664438	0.301927843427044	0.0096	0.0076	0.0798	0.0182	0.0519	0.0222	0.02	0.0293	0.0035	0.0526	0.0375	0.1014	0.0047	0.0536	0.0954	0.022	0.0212	0.0036	0.0024	0.0191	0.0207	0.1221	0.0342	0.1017	0.0568	0.0035
8	rs117122867	16234993	0.94	0.0451461751884772	0.94	0.308944172156586	0.0286300628026594	0.257939203760382	0.0096	0.0076	0.0798	0.0182	0.0519	0.0222	0.02	0.0293	0.0035	0.0526	0.0375	0.1014	0.0047	0.0536	0.0954	0.022	0.0212	0.0036	0.0024	0.0191	0.0207	0.1221	0.0342	0.1017	0.0568	0.0035
8	rs4247399	16240879	0.94	0.0451461751884772	0.94	0.308944172156586	0.0210227260817891	0.263519975462864	0.0096	0.0076	0.08	0.0182	0.0518	0.0223	0.02	0.0294	0.0034	0.0527	0.0374	0.1011	0.0047	0.0535	0.0952	0.0221	0.0213	0.0038	0.0024	0.0192	0.0207	0.1223	0.034	0.1018	0.0568	0.0036
8	rs76817693	16244408	0.94	0.0451461751884772	0.94	0.308944172156586	0.0168599636053847	0.266955133940926	0.0094	0.0075	0.0799	0.0182	0.0517	0.0225	0.02	0.0295	0.0032	0.0528	0.0374	0.1012	0.0046	0.0535	0.0952	0.0221	0.0214	0.0037	0.0023	0.0193	0.0207	0.1223	0.034	0.1017	0.0568	0.0035
8	rs112147745	16247024	0.94	0.0451461751884772	0.94	0.308944172156586	0.0191196149662829	0.304910597509606	0.0094	0.0075	0.0799	0.0182	0.0517	0.0225	0.02	0.0295	0.0032	0.0528	0.0374	0.1013	0.0046	0.0536	0.0951	0.0222	0.0215	0.0037	0.0022	0.0194	0.0207	0.1223	0.034	0.1016	0.0568	0.0034
8	rs78803164	16256042	0.94	0.0451461751884772	0.94	0.308944172156586	0.0153217228500692	0.235887693037499	0.0094	0.0075	0.08	0.0182	0.0517	0.0226	0.0201	0.0298	0.0031	0.0528	0.0374	0.101	0.0046	0.0536	0.0952	0.0222	0.0215	0.0039	0.0022	0.0194	0.0207	0.1223	0.0339	0.1013	0.0567	0.0034
8	rs76393968	16282937	0.94	0.0451461751884772	0.94	0.308944172156586	0.0162806210557162	0.255332611016849	0.0091	0.0074	0.0797	0.0182	0.0516	0.0231	0.02	0.0301	0.0027	0.053	0.0375	0.1006	0.0045	0.0539	0.0953	0.0224	0.0216	0.0039	0.0019	0.0196	0.0208	0.1225	0.0339	0.1011	0.0569	0.0031
8	rs6651474	16296103	0.94	0.0451461751884772	0.94	0.308944172156586	0.0169898828224772	0.260667970731158	0.0091	0.0074	0.0797	0.0184	0.0516	0.0232	0.02	0.0302	0.0026	0.053	0.0375	0.1005	0.0044	0.0539	0.0954	0.0224	0.0218	0.004	0.0019	0.0196	0.0208	0.1225	0.0336	0.1011	0.0568	0.003
8	rs62491730	16310328	0.94	0.0451461751884772	0.94	0.308944172156586	0.015250818352947	0.254088928301906	0.009	0.0073	0.0797	0.0184	0.0515	0.0233	0.02	0.0303	0.0025	0.0531	0.0376	0.1004	0.0044	0.0539	0.0956	0.0226	0.0219	0.0042	0.0019	0.0197	0.0208	0.1225	0.0334	0.1009	0.0567	0.0028
8	rs4395925	16322865	0.94	0.0451461751884772	0.94	0.308944172156586	0.015926962678152	0.204925658155829	0.0086	0.0074	0.0794	0.0181	0.0513	0.0237	0.0198	0.0302	0.0024	0.053	0.0376	0.1002	0.0045	0.054	0.0955	0.0225	0.022	0.0042	0.0018	0.0198	0.0206	0.1239	0.0334	0.1008	0.0569	0.0028
8	rs11785751	16335692	0.94	0.0451461751884772	0.94	0.308944172156586	0.0127443044529105	0.179668409768573	0.0084	0.0076	0.0798	0.018	0.0514	0.0237	0.0198	0.0304	0.0024	0.0528	0.0379	0.0997	0.0046	0.054	0.0955	0.0222	0.0221	0.0043	0.0019	0.02	0.0206	0.1236	0.0333	0.1007	0.0571	0.0027
8	rs79365848	16339008	0.94	0.0451461751884772	0.94	0.308944172156586	0.0150886579267372	0.175253740160843	0.0085	0.0076	0.0797	0.018	0.0518	0.024	0.0201	0.0304	0.0024	0.0529	0.0379	0.0992	0.0046	0.054	0.0953	0.0222	0.0217	0.0043	0.0017	0.0201	0.0209	0.1234	0.0333	0.1009	0.0569	0.0027
8	rs28363835	16341997	0.94	0.0451461751884772	0.94	0.308944172156586	0.0206404158525328	0.190971810947648	0.0084	0.0076	0.0795	0.0179	0.052	0.0241	0.0202	0.0304	0.0023	0.0529	0.0379	0.0992	0.0046	0.0541	0.0953	0.0223	0.0218	0.0043	0.0015	0.0202	0.0211	0.1231	0.0333	0.101	0.0567	0.0026
8	rs1608995	16344321	0.94	0.0451461751884772	0.94	0.308944172156586	0.0223122829301457	0.184629097908098	0.0085	0.0076	0.0799	0.0177	0.0519	0.0242	0.0203	0.0303	0.0023	0.0529	0.0378	0.0991	0.0046	0.0541	0.0953	0.0224	0.0218	0.0043	0.0015	0.0202	0.0211	0.1225	0.0331	0.1014	0.0568	0.0026
8	rs73191890	16344868	0.94	0.0451461751884772	0.93	0.346822133743557	0.0203417081083167	0.177155416492405	0.0085	0.0076	0.0799	0.0178	0.0519	0.0242	0.0203	0.0303	0.0023	0.0529	0.0378	0.099	0.0046	0.0541	0.0953	0.0224	0.0218	0.0042	0.0015	0.0202	0.0211	0.1225	0.0331	0.1014	0.0568	0.0026
8	rs1608994	16346391	0.93	0.0557421353933153	0.93	0.346822133743557	0.0329743122643938	0.213946050265809	0.0086	0.0078	0.0797	0.0182	0.0522	0.0247	0.0207	0.0303	0.0026	0.0528	0.0379	0.0976	0.0049	0.0536	0.0959	0.0234	0.0222	0.0043	0.0016	0.0205	0.0217	0.1208	0.0324	0.1004	0.0567	0.0027
8	rs9325794	16347159	0.93	0.0557421353933153	0.9	0.479198205640863	0.0303509558803208	0.194895131615151	0.0086	0.0078	0.0789	0.0186	0.0528	0.0246	0.0202	0.0308	0.0027	0.0528	0.0378	0.0971	0.0052	0.0533	0.096	0.0237	0.0219	0.0042	0.0018	0.0201	0.0216	0.1202	0.0322	0.1023	0.0562	0.0029
8	rs78745055	16347707	0.93	0.0557421353933153	0.9	0.479198205640863	0.0273017791387124	0.191692494967594	0.0086	0.0079	0.078	0.0185	0.0531	0.0244	0.0198	0.0307	0.0028	0.0526	0.0378	0.0973	0.0051	0.0535	0.0963	0.0238	0.0219	0.0043	0.0018	0.0201	0.0214	0.1205	0.0323	0.1029	0.056	0.0029
8	rs10109825	16348710	0.93	0.0557421353933153	0.9	0.479198205640863	0.0190112298940393	0.192207832856813	0.0086	0.0081	0.0779	0.0187	0.0536	0.0243	0.0196	0.0305	0.003	0.0519	0.0378	0.0963	0.0049	0.0536	0.0968	0.0238	0.0221	0.0043	0.0019	0.02	0.021	0.1211	0.0325	0.1033	0.0555	0.0031
8	rs4921595	16351447	0.93	0.0557421353933153	0.9	0.479198205640863	0.0180157763854573	0.156828124956511	0.0088	0.0085	0.0781	0.0192	0.0542	0.0243	0.0193	0.03	0.0034	0.0511	0.0377	0.0953	0.0045	0.0538	0.0972	0.024	0.0224	0.0043	0.002	0.0198	0.0204	0.1217	0.0328	0.1035	0.0544	0.0033
8	rs78184358	16354508	0.93	0.0557421353933153	0.9	0.479198205640863	0.0168142843077403	0.1593332279395	0.0088	0.0085	0.0781	0.0192	0.0545	0.0243	0.0193	0.0299	0.0035	0.0508	0.0377	0.0953	0.0045	0.0538	0.0973	0.024	0.0225	0.0043	0.002	0.0198	0.0204	0.1218	0.0328	0.1036	0.0543	0.0033
8	rs10503578	16356260	0.93	0.0557421353933153	0.9	0.479198205640863	0.0180077777113966	0.158271656777745	0.0088	0.0085	0.0781	0.0192	0.0545	0.0243	0.0192	0.0299	0.0035	0.0508	0.0377	0.0952	0.0045	0.0538	0.0974	0.024	0.0225	0.0043	0.002	0.0198	0.0204	0.1218	0.0328	0.1036	0.0542	0.0033
8	rs2091381	16357515	0.93	0.0557421353933153	0.9	0.479198205640863	0.0154428185991502	0.146200197156492	0.0088	0.0085	0.0781	0.0192	0.0546	0.0243	0.0192	0.0299	0.0035	0.0505	0.0378	0.0952	0.0045	0.0538	0.0974	0.024	0.0225	0.0043	0.002	0.0198	0.0204	0.1218	0.0328	0.1036	0.0542	0.0033
8	rs78844957	16357763	0.93	0.0557421353933153	0.9	0.479198205640863	0.016624931263084	0.14451726923519	0.0088	0.0085	0.0781	0.0192	0.0543	0.0243	0.0192	0.0298	0.0035	0.0505	0.0378	0.0952	0.0048	0.0539	0.0974	0.024	0.0225	0.0043	0.002	0.0198	0.0204	0.1218	0.0328	0.1036	0.0542	0.0033
8	rs10110623	16359032	0.93	0.0557421353933153	0.9	0.479198205640863	0.0186805435495859	0.167030541089163	0.0089	0.0088	0.0779	0.0193	0.0544	0.0243	0.0191	0.0296	0.0036	0.0505	0.0381	0.095	0.0046	0.054	0.0978	0.0239	0.0225	0.0042	0.0021	0.0197	0.0202	0.1218	0.0328	0.1036	0.054	0.0034
8	rs79161166	16362353	0.93	0.0557421353933153	0.9	0.479198205640863	0.0184597138538135	0.167423667805137	0.0088	0.0087	0.0783	0.0192	0.0545	0.0242	0.019	0.0296	0.0036	0.0505	0.038	0.095	0.0046	0.054	0.0974	0.0239	0.0225	0.0044	0.0021	0.02	0.0202	0.1218	0.0329	0.1036	0.0539	0.0035
8	rs17123069	16366723	0.92	0.0682081798453755	0.9	0.479198205640863	0.0216285868202406	0.15894691087472	0.0088	0.0088	0.0788	0.019	0.0547	0.024	0.0189	0.0295	0.0037	0.0506	0.0379	0.0949	0.0045	0.0538	0.0968	0.0238	0.0224	0.0045	0.0021	0.0206	0.0202	0.1218	0.0331	0.1037	0.0538	0.0035
8	rs28812179	16378044	0.92	0.0682081798453755	0.9	0.479198205640863	0.0404656690959729	0.190560405479322	0.0088	0.0088	0.0787	0.0189	0.0548	0.0239	0.0189	0.0295	0.0038	0.0515	0.0379	0.0944	0.0045	0.0538	0.0967	0.0238	0.0223	0.0045	0.0021	0.0204	0.02	0.122	0.033	0.1038	0.0536	0.0036
8	rs73667741	16378766	0.92	0.0682081798453755	0.9	0.479198205640863	0.0401680400956331	0.186667144568023	0.0088	0.0088	0.0787	0.0189	0.0548	0.0239	0.0189	0.0295	0.0038	0.0515	0.0379	0.0944	0.0045	0.0538	0.0967	0.0238	0.0223	0.0045	0.0021	0.0204	0.02	0.122	0.033	0.1038	0.0536	0.0036
8	rs76133757	16383400	0.92	0.0682081798453755	0.9	0.479198205640863	0.033035995813318	0.18057607191165	0.0088	0.0088	0.0788	0.019	0.0549	0.0239	0.019	0.0294	0.0038	0.0516	0.0379	0.0943	0.0044	0.0539	0.0966	0.0238	0.0223	0.0045	0.0021	0.0203	0.02	0.1223	0.033	0.1038	0.0535	0.0036
8	rs80343479	16386058	0.92	0.0682081798453755	0.9	0.479198205640863	0.0346299198788958	0.181283119146183	0.0087	0.0088	0.0789	0.019	0.0549	0.0239	0.019	0.0293	0.0038	0.0517	0.0379	0.0943	0.0044	0.054	0.0965	0.0238	0.0222	0.0045	0.0021	0.0203	0.02	0.1224	0.033	0.1039	0.0535	0.0036
8	rs7821106	16403738	0.9	0.0995502148251544	0.91	0.431857736337621	0.117046188983006	0.31487581964768	0.007	0.0087	0.0803	0.0207	0.0562	0.023	0.0194	0.0267	0.0033	0.0507	0.0375	0.0941	0.0027	0.0573	0.0956	0.0231	0.0231	0.0054	0.0016	0.0201	0.0191	0.1247	0.0328	0.1057	0.0529	0.0028
8	rs12681937	16406371	0.9	0.0995502148251544	0.91	0.431857736337621	0.144579897037663	0.386267000916768	0.0068	0.0087	0.0805	0.0207	0.0563	0.0229	0.0195	0.0267	0.0032	0.0507	0.0374	0.0943	0.0027	0.0574	0.0959	0.0231	0.0234	0.0054	0.0016	0.0202	0.0191	0.1244	0.0328	0.1056	0.0526	0.0028
8	rs7822701	16407135	0.9	0.0995502148251544	0.91	0.431857736337621	0.150853461643737	0.408702839108237	0.0067	0.0087	0.0805	0.0207	0.0563	0.0229	0.0195	0.0267	0.0032	0.0507	0.0374	0.0943	0.0026	0.0575	0.0958	0.0231	0.0235	0.0054	0.0016	0.0202	0.0191	0.1244	0.0329	0.1056	0.0525	0.0028
8	rs34434723	16407778	0.9	0.0995502148251544	0.9	0.479198205640863	0.156236246700371	0.410653169499924	0.0067	0.0087	0.0806	0.0208	0.0563	0.0229	0.0195	0.0267	0.0032	0.0507	0.0374	0.0943	0.0026	0.0575	0.0958	0.0231	0.0235	0.0054	0.0016	0.0202	0.0191	0.1244	0.0329	0.1056	0.0525	0.0028
8	rs9644595	16411784	0.9	0.0995502148251544	0.86	0.702596200902853	0.182339652021576	0.458064767539088	0.0067	0.0087	0.0809	0.0209	0.0567	0.0229	0.0194	0.0268	0.0032	0.0507	0.0376	0.0943	0.0026	0.0575	0.0952	0.0228	0.0236	0.0053	0.0015	0.0202	0.019	0.1248	0.0328	0.1055	0.0524	0.0028
8	rs75073102	16413194	0.9	0.0995502148251544	0.86	0.702596200902853	0.169100434033558	0.442992649643757	0.0067	0.0087	0.0809	0.0209	0.0567	0.0229	0.0194	0.0268	0.0032	0.0506	0.0376	0.0943	0.0026	0.0576	0.0952	0.0228	0.0236	0.0053	0.0015	0.0201	0.019	0.1251	0.0328	0.1052	0.0524	0.0028
8	rs17583220	16414496	0.9	0.0995502148251544	0.86	0.702596200902853	0.164746095786783	0.42476963174179	0.0067	0.0087	0.081	0.0209	0.0567	0.0229	0.0195	0.0268	0.0032	0.0506	0.0376	0.094	0.0026	0.0575	0.0952	0.0228	0.0237	0.0053	0.0016	0.0201	0.019	0.1253	0.0327	0.1053	0.0524	0.0028
8	rs4301485	16416711	0.9	0.0995502148251544	0.86	0.702596200902853	0.16273214707294	0.415996947968664	0.0067	0.0086	0.0811	0.0209	0.0566	0.0231	0.0195	0.0268	0.0032	0.0505	0.0376	0.0942	0.0026	0.0575	0.0952	0.023	0.0237	0.0053	0.0015	0.02	0.019	0.1254	0.0326	0.1054	0.052	0.0028
8	rs10094335	16418005	0.9	0.0995502148251544	0.86	0.702596200902853	0.173808582088134	0.37823086134123	0.0067	0.0086	0.081	0.021	0.0568	0.0232	0.0196	0.0266	0.0034	0.0507	0.0375	0.0941	0.0026	0.0572	0.095	0.0232	0.0236	0.0053	0.0015	0.0199	0.0189	0.1254	0.0327	0.1054	0.052	0.0028
8	rs1465001	16423474	0.9	0.0995502148251544	0.86	0.702596200902853	0.181380083449687	0.37518193789137	0.0068	0.0086	0.0813	0.0215	0.0568	0.0232	0.0197	0.0262	0.0032	0.0501	0.0377	0.0944	0.0023	0.0572	0.0948	0.0231	0.0243	0.0054	0.0015	0.0189	0.0185	0.1267	0.0329	0.1059	0.0511	0.0026
8	rs78878406	16426014	0.89	0.118826527661215	0.86	0.702596200902853	0.174925185618742	0.377467982045048	0.0068	0.0085	0.0813	0.0215	0.0568	0.0232	0.0198	0.0261	0.0032	0.05	0.0375	0.0944	0.0023	0.0572	0.0948	0.0231	0.0242	0.0055	0.0015	0.0188	0.0185	0.1269	0.0329	0.1059	0.051	0.0027
8	rs2043358	16432463	0.89	0.118826527661215	0.86	0.702596200902853	0.178957361173402	0.406884820740752	0.0069	0.0085	0.0814	0.0216	0.0567	0.0232	0.0198	0.026	0.0032	0.0499	0.0376	0.0944	0.0023	0.0572	0.0948	0.0231	0.0241	0.0055	0.0015	0.0186	0.0186	0.1272	0.033	0.1061	0.0508	0.0026
8	rs117530267	16433708	0.89	0.118826527661215	0.86	0.702596200902853	0.190386381705193	0.448179448481778	0.0069	0.0085	0.0814	0.0216	0.0568	0.0233	0.0198	0.026	0.0032	0.0502	0.0376	0.0944	0.0023	0.0572	0.0948	0.0232	0.0242	0.0055	0.0015	0.0186	0.0186	0.1273	0.033	0.106	0.0506	0.0026
8	rs73194083	16434226	0.89	0.118826527661215	0.86	0.702596200902853	0.194043773349982	0.46612133112508	0.0069	0.0085	0.0814	0.0216	0.0568	0.0233	0.0198	0.026	0.0032	0.0503	0.0376	0.0944	0.0023	0.0572	0.0948	0.0232	0.0242	0.0055	0.0015	0.0186	0.0186	0.1273	0.033	0.106	0.0506	0.0026
8	rs822315	16436625	0.89	0.118826527661215	0.86	0.702596200902853	0.212442798273427	0.532404085931202	0.0069	0.0084	0.0813	0.0216	0.0568	0.0233	0.0198	0.026	0.0031	0.0503	0.0376	0.0943	0.0023	0.0573	0.0947	0.0232	0.0242	0.0055	0.0014	0.0186	0.0188	0.1271	0.0331	0.106	0.0507	0.0026
8	rs62491404	16451136	0.89	0.118826527661215	0.86	0.702596200902853	0.221335394498067	0.470028468157934	0.0068	0.0089	0.0811	0.0216	0.0564	0.0235	0.0197	0.0262	0.0031	0.0505	0.0375	0.0938	0.0023	0.0572	0.0949	0.0234	0.0245	0.0055	0.0014	0.0186	0.0188	0.1269	0.0332	0.1058	0.0507	0.0026
8	rs17583479	16456980	0.89	0.118826527661215	0.86	0.702596200902853	0.20875134385273	0.496654715416259	0.0068	0.0087	0.0812	0.0216	0.0564	0.0236	0.0197	0.0262	0.003	0.0506	0.0375	0.0939	0.0023	0.0571	0.0949	0.0235	0.0245	0.0054	0.0012	0.0185	0.0186	0.1269	0.0334	0.106	0.051	0.0025
8	rs118093722	16467135	0.89	0.118826527661215	0.86	0.702596200902853	0.233481587379512	0.561556464390271	0.0067	0.0087	0.0809	0.0219	0.0563	0.0239	0.0201	0.0264	0.003	0.0507	0.0375	0.0936	0.0023	0.0571	0.0945	0.0243	0.0246	0.0054	0.0013	0.0186	0.0188	0.1263	0.0337	0.1051	0.0508	0.0024
8	rs77218491	16468448	0.89	0.118826527661215	0.86	0.702596200902853	0.234886609972087	0.568337778512303	0.0067	0.0087	0.0809	0.0219	0.0563	0.0239	0.0201	0.0265	0.003	0.0507	0.0375	0.0935	0.0022	0.0571	0.0945	0.0243	0.0246	0.0054	0.0012	0.0186	0.0188	0.1263	0.0337	0.1051	0.0508	0.0024
8	rs822299	16478275	0.89	0.118826527661215	0.86	0.702596200902853	0.203715449405075	0.669226197296602	0.0067	0.0086	0.081	0.0223	0.0563	0.0241	0.0203	0.0265	0.0027	0.0506	0.0376	0.0934	0.0022	0.057	0.0947	0.0245	0.0249	0.0054	0.0012	0.0186	0.0188	0.1262	0.0337	0.1045	0.0507	0.0023
8	rs822279	16492309	0.88	0.140769569262351	0.86	0.702596200902853	0.217721112742587	0.824647618866395	0.0067	0.0086	0.08	0.0233	0.0564	0.0244	0.0204	0.0261	0.0026	0.0504	0.0379	0.0947	0.0021	0.0565	0.0946	0.0252	0.0255	0.0052	0.0014	0.0186	0.0188	0.1263	0.0336	0.1023	0.051	0.0022
8	rs822281	16493060	0.89	0.118826527661215	0.86	0.702596200902853	0.128141812122456	0.818495311399755	0.0067	0.0073	0.08	0.0234	0.057	0.0245	0.0205	0.0262	0.0025	0.0506	0.0379	0.0948	0.0024	0.0538	0.0959	0.0252	0.0256	0.0038	0.0013	0.0187	0.0188	0.1268	0.0339	0.1043	0.0506	0.0022
8	rs822289	16513188	0.89	0.118826527661215	0.86	0.702596200902853	0.104959945343049	0.797039248213478	0.0066	0.0072	0.0799	0.0237	0.0566	0.0251	0.0208	0.0264	0.0024	0.0501	0.0379	0.094	0.0022	0.0532	0.096	0.0255	0.0258	0.0039	0.0013	0.0186	0.0192	0.1268	0.034	0.1042	0.0513	0.0021
8	rs17123386	16517031	0.89	0.118826527661215	0.85	0.767309033253442	0.11054471099297	0.820032480062241	0.0067	0.0072	0.0797	0.0238	0.0565	0.0252	0.0209	0.0263	0.0023	0.05	0.0379	0.0939	0.0022	0.0531	0.0961	0.0256	0.0258	0.0039	0.0013	0.0185	0.0192	0.1269	0.034	0.1041	0.0515	0.0021
8	rs1433282	16517303	0.89	0.118826527661215	0.85	0.767309033253442	0.108067474595933	0.816651510829801	0.0067	0.0072	0.0797	0.0239	0.0565	0.0253	0.0209	0.0265	0.0023	0.05	0.0379	0.094	0.0022	0.0528	0.0962	0.0256	0.0258	0.0039	0.0013	0.0185	0.0192	0.1267	0.034	0.1042	0.0515	0.0021
8	rs78584143	16521060	0.89	0.118826527661215	0.85	0.767309033253442	0.100223234874507	0.776313245070125	0.0067	0.0072	0.0795	0.0239	0.0565	0.0254	0.021	0.0265	0.0023	0.05	0.0379	0.0938	0.0021	0.0528	0.0961	0.0256	0.026	0.0039	0.0013	0.0186	0.0192	0.1267	0.0341	0.1043	0.0515	0.0021
8	rs11203796	16522929	0.89	0.118826527661215	0.85	0.767309033253442	0.101232333497966	0.759031072700811	0.0067	0.0072	0.0794	0.0239	0.0565	0.0255	0.0211	0.0266	0.0023	0.0501	0.0379	0.0937	0.0021	0.0527	0.0959	0.0257	0.0261	0.0038	0.0012	0.0186	0.0191	0.1268	0.0341	0.1041	0.0516	0.002
8	rs1541933	16534197	0.89	0.118826527661215	0.84	0.835693000351761	0.144289706680518	0.942188459855289	0.0067	0.007	0.0781	0.0248	0.0566	0.026	0.0218	0.0266	0.0022	0.0504	0.0377	0.0923	0.0021	0.0523	0.0957	0.026	0.0273	0.0034	0.0011	0.0183	0.0195	0.1283	0.0339	0.1029	0.0516	0.0018
8	rs62504333	16534447	0.89	0.118826527661215	0.84	0.835693000351761	0.140421981042528	0.963588745462093	0.0066	0.0069	0.0779	0.0249	0.0566	0.0261	0.0219	0.0265	0.0022	0.0504	0.0377	0.0922	0.0021	0.052	0.0956	0.0261	0.0275	0.0034	0.0011	0.0183	0.0195	0.1287	0.0339	0.1027	0.0516	0.0018
8	rs73667773	16534904	0.89	0.118826527661215	0.83	0.907803730152893	0.157624837842761	1.0455841362052	0.0065	0.0069	0.0775	0.0252	0.0567	0.0263	0.0222	0.0266	0.0022	0.0506	0.0378	0.0921	0.0021	0.0516	0.0952	0.0263	0.0279	0.0032	0.0011	0.0182	0.0197	0.1293	0.0338	0.1023	0.0516	0.0017
8	rs10435701	16538573	0.88	0.140769569262351	0.82	0.983693090035176	0.248928992464683	1.35873248118633	0.0064	0.0068	0.0769	0.0263	0.0569	0.0269	0.0229	0.0262	0.0019	0.0505	0.0379	0.0915	0.0019	0.0506	0.0948	0.0272	0.0289	0.0028	0.001	0.018	0.02	0.1307	0.0338	0.1011	0.0509	0.0016
8	rs1654808	16546204	0.88	0.140769569262351	0.82	0.983693090035176	0.239431280174434	1.41165517972937	0.0064	0.0069	0.077	0.0261	0.0568	0.0269	0.0231	0.0262	0.0019	0.0505	0.038	0.0914	0.0018	0.0505	0.095	0.0272	0.029	0.0028	0.001	0.018	0.0201	0.1301	0.0338	0.1015	0.0509	0.0016
8	rs78158989	16548267	0.88	0.140769569262351	0.82	0.983693090035176	0.257013722815102	1.4121656615545	0.0064	0.0069	0.0769	0.0264	0.0568	0.027	0.0231	0.0262	0.0019	0.0505	0.0379	0.0914	0.0018	0.0505	0.0949	0.0273	0.0291	0.0028	0.001	0.018	0.0201	0.1299	0.0341	0.1012	0.0509	0.0016
8	rs7012141	16556033	0.88	0.140769569262351	0.82	0.983693090035176	0.284379883186799	1.50436033717429	0.0064	0.0069	0.0766	0.0265	0.0566	0.0272	0.0233	0.0264	0.0018	0.0511	0.0381	0.0911	0.0018	0.0502	0.0949	0.0269	0.0295	0.0027	0.001	0.018	0.0201	0.1292	0.0339	0.1011	0.0515	0.0016
8	rs117086731	16557982	0.88	0.140769569262351	0.83	0.907803730152893	0.284853379263353	1.50212579789265	0.0064	0.0069	0.0766	0.0266	0.0566	0.0272	0.0233	0.0264	0.0018	0.0511	0.0381	0.0911	0.0018	0.0501	0.0949	0.0269	0.0295	0.0027	0.001	0.018	0.0201	0.1292	0.0339	0.1011	0.0515	0.0016
8	rs117562251	16558697	0.88	0.140769569262351	0.83	0.907803730152893	0.28899059151642	1.5398388130974	0.0064	0.0069	0.0765	0.0266	0.0565	0.0272	0.0233	0.0264	0.0018	0.0511	0.0381	0.0911	0.0018	0.0501	0.0949	0.027	0.0296	0.0027	0.001	0.018	0.0201	0.1292	0.0339	0.1011	0.0515	0.0016
8	rs10097146	16558730	0.88	0.140769569262351	0.82	0.983693090035176	0.285801637207773	1.53156036986164	0.0064	0.0072	0.0766	0.0266	0.0565	0.027	0.0234	0.0264	0.0017	0.0511	0.0381	0.0912	0.0018	0.0501	0.0949	0.0269	0.0296	0.0027	0.001	0.018	0.02	0.1293	0.0338	0.1011	0.0515	0.0015
8	rs118025148	16561694	0.88	0.140769569262351	0.82	0.983693090035176	0.274301914631375	1.50057911789346	0.0064	0.0072	0.0765	0.0267	0.0565	0.027	0.0234	0.0263	0.0017	0.0512	0.0381	0.0913	0.0018	0.0501	0.0946	0.0269	0.0296	0.0027	0.001	0.018	0.02	0.1294	0.0338	0.1011	0.0515	0.0015
8	rs74742780	16564022	0.88	0.140769569262351	0.82	0.983693090035176	0.273930694238871	1.49765830164787	0.0064	0.0072	0.0765	0.0267	0.0566	0.0271	0.0234	0.0262	0.0017	0.0512	0.0381	0.0914	0.0018	0.0501	0.0944	0.0269	0.0296	0.0027	0.001	0.018	0.02	0.1294	0.0338	0.101	0.0516	0.0015
8	rs117488888	16569945	0.88	0.140769569262351	0.82	0.983693090035176	0.247522112330884	1.45498170762842	0.0064	0.0073	0.0762	0.0268	0.0566	0.0271	0.0236	0.0261	0.0017	0.0512	0.0381	0.0912	0.0018	0.05	0.0942	0.0271	0.0297	0.0028	0.0013	0.018	0.0201	0.1293	0.0338	0.1007	0.0517	0.0015
8	rs73543788	16574940	0.89	0.118826527661215	0.82	0.983693090035176	0.27133974443567	1.46045514670892	0.0065	0.0075	0.0757	0.0271	0.0567	0.0272	0.0239	0.0259	0.0016	0.0515	0.0382	0.0909	0.0019	0.0501	0.0938	0.0274	0.0298	0.0028	0.0013	0.0182	0.0202	0.1291	0.0339	0.1004	0.0514	0.0015
8	rs117082651	16575174	0.89	0.118826527661215	0.82	0.983693090035176	0.267203578537919	1.4693565225524	0.0065	0.0075	0.0757	0.0271	0.0567	0.0272	0.0239	0.0259	0.0016	0.0515	0.0382	0.0911	0.0019	0.05	0.0937	0.0274	0.0298	0.0028	0.0013	0.0182	0.0203	0.129	0.0339	0.1004	0.0513	0.0015
8	rs6992164	16577105	0.88	0.140769569262351	0.82	0.983693090035176	0.281830298869053	1.50607957165377	0.0065	0.0075	0.0756	0.0271	0.0568	0.0272	0.024	0.0259	0.0016	0.0516	0.0382	0.091	0.002	0.0499	0.0937	0.0274	0.0299	0.0029	0.0013	0.0182	0.0203	0.1289	0.0339	0.1003	0.0513	0.0015
8	rs111965019	16578099	0.88	0.140769569262351	0.82	0.983693090035176	0.26876209071637	1.47021288135807	0.0065	0.0075	0.0756	0.0272	0.0568	0.0272	0.024	0.0258	0.0016	0.0516	0.0382	0.091	0.002	0.0498	0.0937	0.0274	0.0299	0.0029	0.0013	0.0182	0.0202	0.1289	0.0339	0.1002	0.0513	0.0015
8	rs74632049	16587858	0.88	0.140769569262351	0.82	0.983693090035176	0.26656326465481	1.51278755317411	0.0066	0.0076	0.0756	0.0273	0.057	0.0273	0.0243	0.0257	0.0016	0.0516	0.0384	0.0911	0.002	0.0494	0.0936	0.0275	0.0299	0.0029	0.0013	0.0181	0.0202	0.1289	0.0339	0.0999	0.0512	0.0015
8	rs112396245	16596447	0.88	0.140769569262351	0.82	0.983693090035176	0.350182707848663	1.76444600065215	0.0069	0.008	0.0736	0.0282	0.0577	0.0277	0.0257	0.0253	0.0015	0.0519	0.0391	0.0911	0.0021	0.0488	0.093	0.0279	0.0306	0.0032	0.0011	0.0178	0.0203	0.1282	0.0335	0.0985	0.0512	0.0014
8	rs13254970	16596535	0.88	0.140769569262351	0.82	0.983693090035176	0.350341136075277	1.77642868503921	0.0069	0.008	0.0736	0.0282	0.0577	0.0277	0.0258	0.0253	0.0015	0.0519	0.0391	0.0913	0.0021	0.0488	0.093	0.0281	0.0306	0.0032	0.0011	0.0178	0.0203	0.128	0.0335	0.0985	0.0509	0.0014
8	rs76252202	16598474	0.88	0.140769569262351	0.82	0.983693090035176	0.342987250826669	1.75018798805696	0.0069	0.008	0.0736	0.0282	0.0577	0.0277	0.0258	0.0253	0.0015	0.0519	0.0391	0.0913	0.0021	0.0488	0.093	0.0281	0.0306	0.0032	0.0011	0.0178	0.0203	0.128	0.0335	0.0985	0.0509	0.0014
8	rs1697659	16603512	0.88	0.140769569262351	0.82	0.983693090035176	0.33586913312509	1.73401432035941	0.0069	0.008	0.0736	0.0282	0.0576	0.0277	0.0258	0.0253	0.0014	0.0519	0.0391	0.0913	0.0021	0.0487	0.0931	0.0281	0.0306	0.0032	0.0011	0.0178	0.0203	0.128	0.0335	0.0985	0.0508	0.0014
8	rs7817029	16608993	0.88	0.140769569262351	0.82	0.983693090035176	0.326482058835673	1.69262735536083	0.0071	0.008	0.0735	0.0284	0.0575	0.0276	0.0259	0.0255	0.0014	0.0517	0.0393	0.0916	0.002	0.0488	0.0935	0.0283	0.0304	0.003	0.0011	0.0176	0.0204	0.1277	0.0337	0.0981	0.0506	0.0014
8	rs78551917	16609106	0.88	0.140769569262351	0.83	0.907803730152893	0.326278427024202	1.6898268501895	0.0071	0.008	0.0735	0.0284	0.0575	0.0276	0.0259	0.0255	0.0014	0.0517	0.0393	0.0916	0.002	0.0488	0.0935	0.0283	0.0304	0.003	0.0011	0.0176	0.0204	0.1277	0.0337	0.0981	0.0506	0.0014
8	rs13253726	16610562	0.88	0.140769569262351	0.83	0.907803730152893	0.342987250826669	1.71716109355166	0.0071	0.0081	0.0735	0.0285	0.0575	0.0276	0.0259	0.0255	0.0014	0.0517	0.0393	0.0917	0.002	0.0489	0.0938	0.0283	0.0303	0.003	0.0011	0.0172	0.0204	0.1277	0.0333	0.0981	0.0505	0.0014
8	rs78954051	16614147	0.88	0.140769569262351	0.83	0.907803730152893	0.307829126519907	1.67041748479993	0.0071	0.0081	0.0735	0.0283	0.0574	0.0275	0.0259	0.0255	0.0014	0.0517	0.0394	0.0917	0.002	0.0489	0.094	0.0284	0.0303	0.003	0.0011	0.0172	0.0204	0.1278	0.0334	0.098	0.0504	0.0014
8	rs117694547	16614304	0.88	0.140769569262351	0.84	0.835693000351761	0.307089102065383	1.66884522728615	0.0071	0.0081	0.0735	0.0283	0.0574	0.0275	0.0259	0.0255	0.0014	0.0517	0.0394	0.0917	0.002	0.0489	0.094	0.0284	0.0303	0.003	0.0011	0.0172	0.0204	0.1278	0.0334	0.098	0.0504	0.0014
8	rs79586575	16619526	0.88	0.140769569262351	0.84	0.835693000351761	0.281689016360116	1.62578321184987	0.0072	0.0081	0.0734	0.028	0.0574	0.0273	0.026	0.0256	0.0014	0.0518	0.0394	0.0918	0.0021	0.0489	0.0941	0.0284	0.0303	0.003	0.0011	0.0173	0.0205	0.128	0.0335	0.0977	0.0504	0.0014
8	rs62502797	16622045	0.88	0.140769569262351	0.84	0.835693000351761	0.286038965346732	1.62665321574034	0.0072	0.0081	0.0735	0.028	0.0573	0.0272	0.026	0.0256	0.0014	0.0518	0.0394	0.0918	0.002	0.0489	0.0944	0.0285	0.0303	0.0029	0.0011	0.0173	0.0205	0.1281	0.0335	0.0975	0.0503	0.0014
8	rs75154982	16623802	0.88	0.140769569262351	0.84	0.835693000351761	0.277982265717706	1.60561911657963	0.0072	0.0081	0.0734	0.028	0.0572	0.0271	0.026	0.0256	0.0014	0.0517	0.0394	0.0918	0.002	0.0489	0.0945	0.0286	0.0303	0.0029	0.0011	0.0174	0.0205	0.1281	0.0336	0.0973	0.0503	0.0014
8	rs35170186	16627247	0.88	0.140769569262351	0.83	0.907803730152893	0.289659329745111	1.6423253544647	0.0073	0.0081	0.0732	0.0282	0.0571	0.0272	0.0261	0.0256	0.0015	0.0517	0.0394	0.0911	0.0021	0.0487	0.0944	0.0288	0.0305	0.003	0.0011	0.0175	0.0207	0.1283	0.0336	0.0968	0.0503	0.0015
8	rs117977017	16628633	0.88	0.140769569262351	0.81	1.06340942734078	0.295280329455339	1.69490327461881	0.0073	0.008	0.0731	0.0282	0.0574	0.0272	0.0262	0.0256	0.0015	0.0518	0.0395	0.0909	0.0021	0.0486	0.0942	0.0288	0.0304	0.003	0.0011	0.0175	0.0209	0.1283	0.0334	0.0964	0.0504	0.0015
8	rs73197992	16631637	0.88	0.140769569262351	0.8	1.14699780192835	0.322573817272391	1.83439087549035	0.0075	0.0076	0.0728	0.0283	0.058	0.0272	0.0264	0.0256	0.0016	0.052	0.0394	0.0905	0.0022	0.0486	0.0937	0.029	0.0303	0.003	0.0012	0.0176	0.0213	0.1282	0.0334	0.0954	0.0508	0.0016
8	rs13262310	16632702	0.88	0.140769569262351	0.8	1.14699780192835	0.328164554422255	1.79972265938564	0.0076	0.0075	0.0727	0.0284	0.0581	0.0272	0.0266	0.0257	0.0016	0.0519	0.0394	0.0904	0.0023	0.0486	0.0936	0.0291	0.0303	0.0031	0.0012	0.0176	0.0215	0.1282	0.0334	0.095	0.0509	0.0016
8	rs551445	16633696	0.89	0.118826527661215	0.79	1.23450020912344	0.424178722804855	1.8264229572478	0.0077	0.0075	0.0721	0.0283	0.0586	0.0274	0.0267	0.026	0.0015	0.0523	0.0396	0.0899	0.0024	0.0489	0.0923	0.0293	0.0304	0.0031	0.0011	0.0178	0.0219	0.1279	0.0334	0.0942	0.051	0.0017
8	rs73666222	16635527	0.88	0.140769569262351	0.79	1.23450020912344	0.531523911580671	1.90525303631445	0.0081	0.0077	0.0705	0.0281	0.0602	0.0282	0.0271	0.027	0.0013	0.0538	0.0399	0.0881	0.0025	0.0496	0.0886	0.03	0.0308	0.0034	9e-04	0.0184	0.0232	0.1268	0.0336	0.0919	0.0513	0.002
8	rs7828765	16636406	0.88	0.140769569262351	0.79	1.23450020912344	0.584250441230478	1.88212353907108	0.0082	0.0077	0.07	0.0277	0.0608	0.0282	0.0269	0.0272	0.0012	0.0543	0.04	0.088	0.0025	0.0501	0.0881	0.0297	0.031	0.0036	9e-04	0.0186	0.0236	0.1264	0.0336	0.0909	0.0514	0.0021
8	rs530909	16636574	0.88	0.140769569262351	0.79	1.23450020912344	0.567865594350396	1.85566276229807	0.0082	0.008	0.07	0.0276	0.0609	0.0282	0.0269	0.0273	0.0012	0.0544	0.04	0.088	0.0025	0.0501	0.088	0.0297	0.031	0.0036	8e-04	0.0186	0.0234	0.1263	0.0336	0.0908	0.0514	0.0021
8	rs4922233	16639069	0.88	0.140769569262351	0.79	1.23450020912344	0.584046836569053	1.74684596982583	0.0083	0.0082	0.0698	0.0278	0.0613	0.0287	0.0265	0.0279	0.0012	0.0545	0.0402	0.0865	0.0027	0.0501	0.0878	0.0294	0.0307	0.0037	8e-04	0.0187	0.024	0.1263	0.0339	0.0909	0.0506	0.0023
8	rs17685564	16639475	0.87	0.165571370278195	0.79	1.23450020912344	0.633920457197745	1.77625238368592	0.0084	0.0082	0.0695	0.0278	0.0613	0.0288	0.0265	0.0279	0.0012	0.0545	0.0401	0.0864	0.0027	0.0501	0.0876	0.0294	0.0308	0.0037	8e-04	0.0187	0.024	0.1263	0.034	0.0909	0.0508	0.0023
8	rs631290	16643823	0.85	0.2244882202137	0.79	1.23450020912344	0.483275620796902	1.36888385315709	0.009	0.0086	0.0683	0.026	0.0638	0.0284	0.0256	0.0294	0.002	0.054	0.0405	0.0849	0.0028	0.052	0.0866	0.0287	0.0303	0.0045	0.0011	0.0189	0.0245	0.1272	0.0352	0.0874	0.0499	0.0031
8	rs74870389	16644326	0.85	0.2244882202137	0.79	1.23450020912344	0.523888897128931	1.31741338530797	0.0092	0.0087	0.0682	0.0257	0.0649	0.0278	0.0254	0.0297	0.0021	0.0539	0.0402	0.0839	0.003	0.0529	0.0863	0.0283	0.0301	0.0044	0.001	0.0185	0.0246	0.1275	0.0357	0.0878	0.0497	0.0031
8	rs521882	16644426	0.85	0.2244882202137	0.79	1.23450020912344	0.509794672855086	1.34521699541822	0.0092	0.0087	0.0682	0.0257	0.0649	0.0278	0.0254	0.0297	0.0021	0.0539	0.0402	0.0838	0.003	0.053	0.0863	0.0283	0.0301	0.0044	0.001	0.0185	0.0246	0.1276	0.0357	0.0879	0.0496	0.0031
8	rs34359359	16644832	0.85	0.2244882202137	0.79	1.23450020912344	0.514259295575777	1.30128216456203	0.0092	0.0087	0.0683	0.0257	0.0648	0.0278	0.0254	0.0298	0.0022	0.0538	0.0401	0.0837	0.003	0.053	0.0861	0.0283	0.0302	0.0043	0.001	0.0183	0.0247	0.1276	0.0359	0.0881	0.0495	0.0032
8	rs184217769	16646932	0.84	0.258953137461488	0.79	1.23450020912344	0.514642843218637	1.28434749533065	0.0092	0.0088	0.0688	0.0257	0.0647	0.0277	0.0255	0.0303	0.0022	0.0534	0.04	0.0833	0.003	0.0532	0.0855	0.0283	0.0303	0.0042	0.0011	0.0179	0.0249	0.1275	0.0363	0.0887	0.0492	0.0032
8	rs2461019	16648148	0.84	0.258953137461488	0.79	1.23450020912344	0.514259295575777	1.27547623597446	0.0092	0.0088	0.0688	0.0257	0.0647	0.0276	0.0255	0.0303	0.0022	0.0534	0.04	0.0833	0.003	0.0532	0.0855	0.0283	0.0303	0.0042	0.0011	0.0179	0.0249	0.1275	0.0363	0.0887	0.0492	0.0032
8	rs118087600	16655109	0.84	0.258953137461488	0.79	1.23450020912344	0.513556479685319	1.27430535126033	0.0092	0.0089	0.069	0.0257	0.0646	0.0276	0.0255	0.0304	0.0023	0.0533	0.04	0.0832	0.003	0.0533	0.0854	0.0282	0.0304	0.0042	0.0011	0.0179	0.0249	0.1275	0.0364	0.0888	0.0491	0.0032
8	rs1604375	16655774	0.84	0.258953137461488	0.79	1.23450020912344	0.513748111205256	1.28484995751465	0.0092	0.0089	0.069	0.0257	0.0646	0.0276	0.0255	0.0304	0.0023	0.0533	0.04	0.0832	0.003	0.0533	0.0854	0.0282	0.0304	0.0042	0.0011	0.0179	0.0249	0.1276	0.0364	0.0888	0.0491	0.0032
8	rs76941716	16658988	0.84	0.258953137461488	0.79	1.23450020912344	0.519834092435446	1.2808312048183	0.0092	0.0089	0.0691	0.0258	0.0646	0.0276	0.0255	0.0304	0.0022	0.0533	0.04	0.0832	0.0029	0.0532	0.0854	0.0282	0.0304	0.0042	0.0011	0.0179	0.025	0.1276	0.0364	0.0888	0.049	0.0032
8	rs13280566	16664324	0.84	0.258953137461488	0.78	1.32595579198345	0.548399596648737	1.30212149701558	0.0093	0.0089	0.0691	0.0259	0.0645	0.0275	0.0256	0.0305	0.0022	0.0532	0.04	0.0831	0.0028	0.0532	0.0855	0.0282	0.0304	0.0041	0.0011	0.0179	0.025	0.1277	0.0364	0.089	0.049	0.0032
8	rs78056005	16664788	0.84	0.258953137461488	0.78	1.32595579198345	0.555869196333793	1.30833541760605	0.0093	0.0089	0.0691	0.026	0.0645	0.0275	0.0256	0.0305	0.0022	0.0532	0.04	0.0831	0.0028	0.0532	0.0855	0.0282	0.0304	0.0041	0.001	0.0179	0.025	0.1277	0.0364	0.089	0.049	0.0032
8	rs622847	16666087	0.84	0.258953137461488	0.78	1.32595579198345	0.569608316530549	1.31926390428716	0.0093	0.0089	0.0691	0.026	0.0645	0.0275	0.0256	0.0305	0.0022	0.0531	0.0401	0.0831	0.0027	0.0532	0.0855	0.0282	0.0304	0.0041	0.001	0.0179	0.025	0.1277	0.0363	0.089	0.049	0.0032
8	rs77114498	16666877	0.84	0.258953137461488	0.77	1.42140104222308	0.585065189576857	1.32397629772261	0.0094	0.0088	0.0691	0.026	0.0645	0.0275	0.0256	0.0304	0.0022	0.0531	0.0402	0.0831	0.0027	0.0532	0.0855	0.0283	0.0304	0.0041	0.001	0.0179	0.025	0.1278	0.0363	0.089	0.049	0.0031
8	rs2173905	16667532	0.84	0.258953137461488	0.77	1.42140104222308	0.60456997829723	1.34842487516866	0.0094	0.0088	0.0691	0.026	0.0644	0.0275	0.0257	0.0304	0.0021	0.0531	0.0402	0.0831	0.0027	0.0532	0.0856	0.0283	0.0304	0.0041	9e-04	0.0179	0.0251	0.1278	0.0363	0.0891	0.049	0.0031
8	rs34150718	16667877	0.84	0.258953137461488	0.77	1.42140104222308	0.594198987193942	1.33475811313593	0.0094	0.0088	0.069	0.0261	0.0643	0.0275	0.0257	0.0304	0.0021	0.0531	0.0402	0.083	0.0026	0.0532	0.0855	0.0283	0.0304	0.0041	9e-04	0.0179	0.0251	0.1278	0.0365	0.089	0.0489	0.0031
8	rs676408	16675474	0.84	0.258953137461488	0.77	1.42140104222308	0.554543682239894	1.31287307012028	0.0094	0.0088	0.069	0.0263	0.0644	0.0274	0.0258	0.0307	0.0021	0.0525	0.0402	0.0829	0.0027	0.053	0.0857	0.0285	0.0303	0.0041	9e-04	0.018	0.0251	0.1279	0.0363	0.089	0.0489	0.0031
8	rs77043567	16678518	0.84	0.258953137461488	0.77	1.42140104222308	0.526859016545083	1.28217054895211	0.0093	0.0088	0.0691	0.0263	0.0643	0.0273	0.0257	0.0308	0.0021	0.0523	0.0402	0.0828	0.0027	0.053	0.0859	0.0284	0.0302	0.004	9e-04	0.018	0.0251	0.1279	0.0363	0.0893	0.049	0.003
8	rs17585055	16679361	0.84	0.258953137461488	0.76	1.52086998948804	0.51291795468831	1.24842642395026	0.0093	0.0089	0.0692	0.0263	0.0643	0.0273	0.0256	0.0308	0.0021	0.0521	0.0402	0.0828	0.0028	0.0531	0.0861	0.0284	0.0302	0.004	9e-04	0.018	0.0252	0.1279	0.0363	0.0893	0.049	0.003
8	rs73201714	16680373	0.84	0.258953137461488	0.75	1.62439437893061	0.461983399465369	1.19479934390508	0.0094	0.0089	0.0691	0.0265	0.0638	0.0273	0.0257	0.031	0.0021	0.0504	0.0401	0.0828	0.0029	0.0529	0.0874	0.0284	0.0304	0.0038	0.001	0.0179	0.0252	0.128	0.0362	0.0895	0.0492	0.003
8	rs79294827	16681399	0.84	0.258953137461488	0.74	1.73200383724441	0.430075861622092	1.16624958619706	0.0095	0.009	0.069	0.0267	0.0634	0.0272	0.0257	0.0313	0.002	0.0487	0.0399	0.0827	0.0031	0.0525	0.089	0.0283	0.0305	0.0036	0.001	0.0179	0.0252	0.1283	0.0361	0.0897	0.0494	0.003
8	rs12155708	16684111	0.83	0.29697514221559	0.75	1.62439437893061	0.441160092011578	1.15243215235021	0.0096	0.0091	0.0689	0.0268	0.0632	0.0272	0.0257	0.0314	0.002	0.0478	0.0398	0.0826	0.0032	0.0524	0.0898	0.0283	0.0307	0.0035	0.001	0.0179	0.0252	0.1285	0.036	0.0898	0.0495	0.003
8	rs612226	16684886	0.83	0.29697514221559	0.76	1.52086998948804	0.444667358658548	1.15604813360679	0.0096	0.0092	0.0692	0.0268	0.0632	0.0272	0.0257	0.0315	0.002	0.0478	0.0398	0.0826	0.0032	0.0524	0.0899	0.0283	0.0307	0.0035	0.001	0.0179	0.0252	0.1285	0.0361	0.0895	0.0495	0.003
8	rs12675967	16688491	0.83	0.29697514221559	0.76	1.52086998948804	0.454247337335601	1.13979239693808	0.0095	0.0091	0.0691	0.0268	0.0634	0.0272	0.0256	0.0314	0.002	0.0476	0.04	0.0826	0.0032	0.0526	0.09	0.0284	0.0306	0.0034	0.001	0.0179	0.0252	0.1286	0.0358	0.0896	0.0496	0.003
8	rs117025297	16689034	0.83	0.29697514221559	0.76	1.52086998948804	0.446217275407552	1.12488727986628	0.0095	0.0092	0.0691	0.0268	0.0633	0.0272	0.0255	0.0312	0.002	0.0475	0.0399	0.0828	0.0032	0.0525	0.0902	0.0284	0.0306	0.0034	0.001	0.0179	0.0252	0.1286	0.0358	0.0896	0.0496	0.003
8	rs13253086	16689382	0.83	0.29697514221559	0.75	1.62439437893061	0.445382375037366	1.11475273253238	0.0095	0.0093	0.0691	0.0268	0.0633	0.0272	0.0254	0.0312	0.002	0.0475	0.0399	0.0829	0.0032	0.0525	0.0903	0.0284	0.0306	0.0034	0.001	0.018	0.0252	0.1286	0.0358	0.0896	0.0496	0.003
8	rs73201737	16696372	0.81	0.384295662080596	0.76	1.52086998948804	0.451362813901956	1.00554655289822	0.0098	0.0102	0.0698	0.0255	0.0628	0.0258	0.0257	0.0344	0.0017	0.0469	0.038	0.0843	0.0031	0.052	0.0919	0.0278	0.0303	0.0025	0.0013	0.0189	0.0255	0.1282	0.0348	0.0891	0.0498	0.0029
8	rs498421	16700733	0.81	0.384295662080596	0.76	1.52086998948804	0.476044304311535	0.943137565131002	0.0098	0.0103	0.0699	0.0255	0.0628	0.0258	0.0257	0.0344	0.0017	0.047	0.038	0.0843	0.0031	0.0521	0.0919	0.0278	0.0303	0.0025	0.0013	0.0189	0.0255	0.1282	0.0348	0.0891	0.0497	0.0029
8	rs6982320	16702047	0.81	0.384295662080596	0.76	1.52086998948804	0.476537069291	0.946935875442309	0.0098	0.0103	0.0699	0.0255	0.0628	0.0258	0.0258	0.0344	0.0017	0.047	0.038	0.0842	0.0031	0.0522	0.0919	0.0278	0.0302	0.0025	0.0013	0.0189	0.0255	0.1281	0.0348	0.0891	0.0499	0.0029
8	rs78193367	16705630	0.81	0.384295662080596	0.76	1.52086998948804	0.538165883127194	0.982689880728072	0.0098	0.0103	0.0699	0.0261	0.0627	0.0259	0.026	0.0346	0.0017	0.047	0.0379	0.0842	0.0031	0.052	0.0913	0.0278	0.0303	0.0024	0.0013	0.0187	0.0257	0.1281	0.0347	0.0891	0.0501	0.0029
8	rs1717295	16708730	0.81	0.384295662080596	0.76	1.52086998948804	0.558258866863414	0.995624194741992	0.0099	0.0103	0.0697	0.0262	0.0626	0.026	0.0261	0.0347	0.0017	0.0471	0.0378	0.0843	0.0031	0.0519	0.0912	0.0278	0.0303	0.0024	0.0013	0.0187	0.0257	0.1279	0.0347	0.0891	0.0502	0.0029
8	rs117402218	16714485	0.81	0.384295662080596	0.76	1.52086998948804	0.549124636136049	1.01372264831963	0.0099	0.0102	0.0698	0.0261	0.0625	0.0261	0.0262	0.0348	0.0017	0.0469	0.0378	0.0845	0.0031	0.0515	0.0917	0.0278	0.0305	0.0024	0.0012	0.0185	0.0256	0.1278	0.0346	0.0892	0.0502	0.0028
8	rs77126753	16714870	0.81	0.384295662080596	0.76	1.52086998948804	0.547543313696034	1.01340177791834	0.0099	0.0102	0.0698	0.0261	0.0625	0.0261	0.0262	0.0348	0.0017	0.0469	0.0379	0.0846	0.0031	0.0515	0.0917	0.0278	0.0305	0.0024	0.0012	0.0184	0.0256	0.1278	0.0346	0.0892	0.0502	0.0027
8	rs17488303	16718018	0.8	0.433874260405774	0.76	1.52086998948804	0.555736578018403	1.0090719363494	0.01	0.0102	0.0698	0.0262	0.0625	0.0261	0.0263	0.0348	0.0017	0.0467	0.0381	0.0846	0.0031	0.0513	0.092	0.0278	0.0305	0.0023	0.0012	0.0183	0.0255	0.1278	0.0346	0.0892	0.0502	0.0027
8	rs60839820	16724096	0.8	0.433874260405774	0.76	1.52086998948804	0.558857036330369	1.01243928359327	0.01	0.0102	0.0698	0.0263	0.0624	0.0261	0.0263	0.0346	0.0017	0.0466	0.0382	0.0847	0.0031	0.0513	0.0922	0.0278	0.0306	0.0023	0.0012	0.0183	0.0255	0.1277	0.0345	0.0892	0.0502	0.0027
8	rs11778346	16726107	0.8	0.433874260405774	0.76	1.52086998948804	0.554212536088018	1.02303633223596	0.01	0.0102	0.0698	0.0264	0.0624	0.0261	0.0264	0.0345	0.0017	0.0466	0.0384	0.0849	0.0031	0.0512	0.0923	0.0278	0.0307	0.0023	0.0012	0.0183	0.0255	0.1278	0.0345	0.0892	0.0501	0.0026
8	rs117406767	16726353	0.8	0.433874260405774	0.76	1.52086998948804	0.540846693260321	1.0249653308759	0.01	0.0102	0.0697	0.0264	0.0623	0.0261	0.0264	0.0344	0.0017	0.0466	0.0384	0.085	0.0031	0.0512	0.0923	0.0278	0.0307	0.0023	0.0012	0.0183	0.0255	0.1278	0.0345	0.0892	0.05	0.0026
8	rs80035838	16733791	0.8	0.433874260405774	0.76	1.52086998948804	0.555338812268394	1.07470947348922	0.0099	0.0101	0.0697	0.0268	0.0618	0.0261	0.0267	0.0342	0.0016	0.0468	0.0387	0.0858	0.0029	0.0507	0.093	0.0279	0.0308	0.0023	0.0012	0.0177	0.0257	0.1283	0.0342	0.0887	0.0496	0.0022
8	rs1988882	16733845	0.8	0.433874260405774	0.76	1.52086998948804	0.554874921355826	1.0743850369802	0.0099	0.0101	0.0697	0.0268	0.0618	0.0261	0.0267	0.0342	0.0016	0.0468	0.0387	0.0858	0.0029	0.0507	0.093	0.0279	0.0308	0.0023	0.0012	0.0177	0.0257	0.1283	0.0342	0.0887	0.0496	0.0022
8	rs73203651	16735039	0.8	0.433874260405774	0.76	1.52086998948804	0.53973437354756	1.07844180570546	0.0099	0.01	0.0697	0.0268	0.0618	0.0261	0.0267	0.0342	0.0016	0.0468	0.0386	0.0859	0.0029	0.0506	0.093	0.0278	0.0308	0.0023	0.0012	0.0177	0.0257	0.1284	0.0342	0.0887	0.0496	0.0022
8	rs78207897	16735388	0.8	0.433874260405774	0.76	1.52086998948804	0.536729997288364	1.07990293963092	0.0099	0.01	0.0697	0.0268	0.0618	0.0261	0.0267	0.0342	0.0016	0.0468	0.0386	0.0859	0.0029	0.0506	0.093	0.0278	0.0308	0.0023	0.0012	0.0177	0.0257	0.1284	0.0342	0.0887	0.0496	0.0022
8	rs62504243	16739127	0.81	0.384295662080596	0.77	1.42140104222308	0.487564983205256	1.16460310055676	0.01	0.0097	0.0697	0.0267	0.062	0.0259	0.0266	0.0342	0.0016	0.0465	0.0387	0.0862	0.0026	0.0504	0.0931	0.0276	0.0307	0.0023	0.0012	0.0177	0.0255	0.1287	0.0344	0.0893	0.0495	0.0022
8	rs73551236	16740080	0.81	0.384295662080596	0.77	1.42140104222308	0.493375256740141	1.06012801935361	0.0101	0.0099	0.0691	0.0267	0.0626	0.0257	0.0267	0.0346	0.0017	0.0463	0.0391	0.0861	0.0026	0.0503	0.093	0.0273	0.0304	0.0023	0.0012	0.0179	0.0254	0.1276	0.0347	0.0894	0.0498	0.0022
8	rs73203657	16742107	0.81	0.384295662080596	0.77	1.42140104222308	0.439322778123977	0.844090095662569	0.0105	0.0103	0.0688	0.0257	0.0638	0.0249	0.0261	0.0357	0.0019	0.0453	0.0398	0.0861	0.0027	0.0508	0.0938	0.0262	0.0295	0.0021	0.0014	0.0182	0.0243	0.1273	0.0345	0.0897	0.0515	0.0022
8	rs80071788	16743630	0.8	0.433874260405774	0.76	1.52086998948804	0.443239022909887	0.739427236922252	0.0109	0.0106	0.0686	0.0248	0.0647	0.0242	0.0256	0.0367	0.002	0.0446	0.0402	0.086	0.0027	0.0511	0.0943	0.0254	0.0287	0.0019	0.0015	0.0185	0.0234	0.1272	0.0344	0.0899	0.0528	0.0022
8	rs76242600	16746414	0.78	0.545501786478432	0.76	1.52086998948804	0.585133109079797	0.619668392586217	0.0117	0.0112	0.0678	0.0234	0.0662	0.0233	0.025	0.0377	0.0023	0.0433	0.0411	0.0858	0.0029	0.0518	0.095	0.0241	0.0273	0.0016	0.0017	0.0187	0.0219	0.1265	0.0345	0.0904	0.0556	0.0022
8	rs78338485	16747834	0.78	0.545501786478432	0.76	1.52086998948804	0.573976032258904	0.62039070338382	0.0117	0.0112	0.0678	0.0232	0.0662	0.0233	0.025	0.0377	0.0023	0.0434	0.0411	0.0858	0.0029	0.0518	0.0952	0.0241	0.0273	0.0016	0.0017	0.0187	0.0219	0.1265	0.0345	0.0903	0.0556	0.0022
8	rs11780291	16758161	0.78	0.545501786478432	0.76	1.52086998948804	0.595225506653184	0.628638986952277	0.0116	0.0112	0.0676	0.0231	0.0664	0.023	0.0249	0.0375	0.0025	0.0433	0.0415	0.0856	0.0029	0.0524	0.0948	0.0241	0.0272	0.0015	0.002	0.0187	0.0219	0.1266	0.0347	0.0903	0.0559	0.0019
8	rs823580	16758938	0.78	0.545501786478432	0.76	1.52086998948804	0.594609496571039	0.623426568011435	0.0117	0.0112	0.0673	0.023	0.0665	0.023	0.0249	0.0375	0.0025	0.0434	0.0416	0.0859	0.0029	0.0528	0.0948	0.0241	0.0272	0.0015	0.0021	0.0187	0.0217	0.1266	0.0347	0.0904	0.0556	0.0018
8	rs13270470	16760196	0.77	0.607778593196603	0.76	1.52086998948804	0.601677011777084	0.63197445647174	0.0117	0.0112	0.0673	0.0229	0.0665	0.0229	0.0249	0.0375	0.0025	0.0436	0.0416	0.0859	0.0029	0.0529	0.0945	0.024	0.0272	0.0015	0.0021	0.019	0.0216	0.1266	0.0348	0.0904	0.0557	0.0018
8	rs17686345	16762058	0.77	0.607778593196603	0.77	1.42140104222308	0.581944853318786	0.623860547113899	0.0117	0.0111	0.0676	0.0227	0.0665	0.0228	0.0248	0.0374	0.0025	0.0438	0.0416	0.0859	0.003	0.053	0.0945	0.0239	0.0271	0.0015	0.0021	0.019	0.0216	0.1266	0.0348	0.0904	0.0557	0.0018
8	rs923853	16764551	0.77	0.607778593196603	0.77	1.42140104222308	0.567396826466392	0.616781133216555	0.0117	0.0111	0.0677	0.0226	0.0666	0.0228	0.0248	0.0374	0.0026	0.0438	0.0415	0.0859	0.003	0.053	0.0945	0.0239	0.027	0.0016	0.0021	0.0189	0.0215	0.1265	0.0349	0.0905	0.0557	0.0018
8	rs862081	16769147	0.77	0.607778593196603	0.78	1.32595579198345	0.50484175917734	0.605838704479266	0.0117	0.0112	0.0679	0.0225	0.0664	0.0228	0.0247	0.0374	0.0026	0.0437	0.0416	0.0857	0.0031	0.0531	0.0946	0.0238	0.0269	0.0019	0.0022	0.0189	0.0213	0.1259	0.0349	0.0905	0.0558	0.0018
8	rs1689850	16771613	0.77	0.607778593196603	0.77	1.42140104222308	0.481602166565461	0.593369921204122	0.0117	0.0112	0.068	0.0225	0.0663	0.0228	0.0247	0.0374	0.0026	0.0437	0.0417	0.0857	0.0031	0.053	0.0946	0.0238	0.0269	0.002	0.0023	0.0189	0.0213	0.1258	0.035	0.0905	0.0559	0.0018
8	rs823615	16776136	0.77	0.607778593196603	0.78	1.32595579198345	0.401731839708162	0.567489030401633	0.0118	0.0112	0.0682	0.0225	0.0664	0.0228	0.0247	0.0374	0.0027	0.0436	0.0417	0.0857	0.0032	0.0528	0.0946	0.0236	0.0268	0.0023	0.0024	0.0188	0.0211	0.1256	0.035	0.0905	0.056	0.002
8	rs823613	16777537	0.77	0.607778593196603	0.78	1.32595579198345	0.384647451842669	0.560287182703229	0.0118	0.0112	0.0683	0.0224	0.0662	0.0228	0.0246	0.0373	0.0027	0.0435	0.0417	0.0859	0.0032	0.0527	0.0947	0.0236	0.0268	0.0023	0.0025	0.0187	0.0211	0.1254	0.0349	0.0905	0.0561	0.002
8	rs17686429	16782493	0.77	0.607778593196603	0.78	1.32595579198345	0.377040869204832	0.549176026636074	0.0117	0.0112	0.0688	0.0222	0.0662	0.0228	0.0243	0.0371	0.0028	0.0434	0.0421	0.0859	0.0034	0.053	0.0953	0.0233	0.0265	0.0023	0.0027	0.0186	0.0208	0.1251	0.0346	0.0908	0.0566	0.0018
8	rs117523536	16787680	0.77	0.607778593196603	0.78	1.32595579198345	0.432481272000616	0.534075459298348	0.0118	0.0114	0.069	0.022	0.0661	0.0227	0.0241	0.0371	0.0031	0.043	0.0422	0.0859	0.0036	0.0532	0.0957	0.0231	0.0264	0.0023	0.0028	0.0186	0.0207	0.1247	0.0345	0.0906	0.057	0.0019
8	rs74683451	16787833	0.77	0.607778593196603	0.78	1.32595579198345	0.436603416799183	0.536445467586196	0.0118	0.0114	0.0689	0.022	0.0661	0.0226	0.024	0.0371	0.0031	0.043	0.0423	0.0858	0.0036	0.0532	0.0957	0.0231	0.0264	0.0023	0.0029	0.0186	0.0207	0.1248	0.0346	0.0906	0.057	0.0019
8	rs823607	16788154	0.77	0.607778593196603	0.78	1.32595579198345	0.44401242384007	0.530038544089094	0.0118	0.0114	0.0689	0.022	0.066	0.0226	0.024	0.0371	0.0032	0.043	0.0423	0.0859	0.0036	0.0532	0.0957	0.0231	0.0264	0.0023	0.0029	0.0186	0.0207	0.1247	0.0346	0.0906	0.057	0.0018
8	rs57344295	16788808	0.77	0.607778593196603	0.78	1.32595579198345	0.443239022909887	0.527258924046138	0.0118	0.0114	0.0689	0.022	0.066	0.0226	0.024	0.0371	0.0032	0.043	0.0423	0.0859	0.0036	0.0532	0.0957	0.0231	0.0264	0.0023	0.0029	0.0185	0.0206	0.125	0.0346	0.0906	0.057	0.0018
8	rs7837499	16789349	0.77	0.607778593196603	0.78	1.32595579198345	0.45346522233203	0.527120038964422	0.0118	0.0114	0.0689	0.022	0.066	0.0226	0.024	0.037	0.0031	0.043	0.0422	0.086	0.0036	0.0532	0.0958	0.0231	0.0264	0.0023	0.0029	0.0185	0.0206	0.125	0.0346	0.0906	0.057	0.0018
8	rs9694417	16790106	0.77	0.607778593196603	0.78	1.32595579198345	0.454427919246326	0.528509301211214	0.0118	0.0114	0.0689	0.022	0.066	0.0226	0.024	0.0371	0.0031	0.0429	0.0422	0.086	0.0036	0.0532	0.0957	0.0231	0.0264	0.0023	0.0029	0.0185	0.0206	0.125	0.0346	0.0906	0.057	0.0018
8	rs118072448	16790149	0.77	0.607778593196603	0.78	1.32595579198345	0.478757573012963	0.522264840801192	0.0118	0.0114	0.0689	0.022	0.066	0.0224	0.024	0.0371	0.0031	0.0428	0.0422	0.086	0.0036	0.0532	0.0957	0.0231	0.0264	0.0022	0.0029	0.0185	0.0207	0.125	0.0346	0.091	0.0571	0.0018
8	rs1608490	16792354	0.75	0.745768311887514	0.78	1.32595579198345	0.980240117944951	0.701305858781661	0.0151	0.0119	0.0702	0.0197	0.0659	0.021	0.0223	0.036	0.0035	0.0398	0.0438	0.0862	0.0045	0.0544	0.0956	0.0211	0.0241	0.0031	0.0041	0.018	0.0209	0.1219	0.0346	0.0933	0.0598	0.0023
8	rs823593	16792802	0.75	0.745768311887514	0.78	1.32595579198345	1.36462261266229	0.780570785671649	0.016	0.0121	0.0707	0.019	0.0661	0.0206	0.0221	0.0355	0.0034	0.0386	0.0437	0.0862	0.0047	0.0541	0.096	0.0207	0.0236	0.0033	0.0045	0.0179	0.0212	0.1219	0.0349	0.0934	0.0603	0.0024
8	rs62502066	16795048	0.74	0.82166312078733	0.77	1.42140104222308	1.62688978765003	1.0911171599478	0.0161	0.012	0.0724	0.0171	0.0657	0.0187	0.0209	0.0342	0.0037	0.0378	0.0441	0.0864	0.0055	0.0539	0.0973	0.0186	0.0216	0.003	0.0053	0.0182	0.0215	0.1236	0.036	0.0933	0.063	0.0033
8	rs78171266	16795234	0.74	0.82166312078733	0.77	1.42140104222308	1.60821576488203	1.10365683621951	0.0161	0.012	0.0725	0.017	0.0656	0.0186	0.0208	0.0342	0.0037	0.0378	0.0441	0.0864	0.0055	0.0539	0.0973	0.0185	0.0216	0.003	0.0053	0.0182	0.0215	0.1237	0.036	0.0933	0.0631	0.0034
8	rs117914568	16798580	0.73	0.902267913485346	0.77	1.42140104222308	1.61326355989679	1.1690495699919	0.016	0.0121	0.0725	0.0168	0.0652	0.0181	0.0208	0.0341	0.0038	0.0379	0.0438	0.0862	0.0057	0.054	0.0974	0.0182	0.0216	0.003	0.0053	0.0184	0.0219	0.1238	0.0364	0.0934	0.0632	0.0035
8	rs1094730	16799623	0.73	0.902267913485346	0.78	1.32595579198345	1.61934901451749	1.19529550919347	0.016	0.0121	0.0725	0.0167	0.0651	0.018	0.0208	0.0341	0.0039	0.0379	0.0437	0.0862	0.0057	0.054	0.0975	0.0182	0.0216	0.003	0.0054	0.0184	0.022	0.1238	0.0364	0.0934	0.0632	0.0035
8	rs4921735	16809218	0.73	0.902267913485346	0.78	1.32595579198345	1.66457172042689	1.31573147729828	0.0161	0.0122	0.0725	0.0164	0.0645	0.0172	0.0208	0.0339	0.0043	0.0379	0.0432	0.0863	0.0062	0.0538	0.0975	0.0177	0.0216	0.003	0.0056	0.0187	0.0227	0.1239	0.0364	0.0935	0.0635	0.0041
8	rs1721108	16812567	0.72	0.987657439684474	0.78	1.32595579198345	1.7244600603097	1.41812351099523	0.0162	0.0123	0.0726	0.0162	0.0644	0.0169	0.0207	0.0339	0.0044	0.0379	0.043	0.0867	0.0063	0.0537	0.0974	0.0175	0.0215	0.0029	0.0056	0.0188	0.0227	0.1237	0.0364	0.0937	0.0635	0.0043
8	rs7839144	16814631	0.72	0.987657439684474	0.78	1.32595579198345	1.7378810521656	1.41965619137441	0.0162	0.0123	0.0725	0.0162	0.0644	0.017	0.0207	0.0339	0.0044	0.038	0.0429	0.0868	0.0063	0.0538	0.0972	0.0175	0.0214	0.003	0.0057	0.0189	0.0226	0.1238	0.0364	0.0934	0.0636	0.0043
8	rs12549900	16821399	0.72	0.987657439684474	0.78	1.32595579198345	1.80820889154782	1.45532370053702	0.0162	0.0123	0.0724	0.0161	0.0646	0.017	0.0207	0.0339	0.0045	0.038	0.0428	0.087	0.0062	0.0538	0.0969	0.0176	0.0212	0.003	0.0058	0.019	0.0224	0.1239	0.0365	0.0934	0.0638	0.0044
8	rs963080	16823525	0.72	0.987657439684474	0.78	1.32595579198345	1.86602910414887	1.54881499766842	0.0162	0.0123	0.0724	0.016	0.0647	0.0171	0.0207	0.034	0.0045	0.038	0.0427	0.0871	0.0062	0.0538	0.0968	0.0177	0.0211	0.003	0.0058	0.0191	0.0223	0.124	0.0366	0.0934	0.0638	0.0044
8	rs13263857	16824278	0.72	0.987657439684474	0.78	1.32595579198345	2.07151243479824	1.56973326283103	0.0162	0.0123	0.0722	0.016	0.0647	0.017	0.0207	0.034	0.0044	0.038	0.0427	0.0874	0.0062	0.0538	0.0967	0.0177	0.0211	0.003	0.0061	0.0191	0.0223	0.124	0.0366	0.0932	0.0638	0.0045
8	rs9918914	16826100	0.72	0.987657439684474	0.78	1.32595579198345	2.04886241084836	1.58150803898739	0.0162	0.0123	0.0722	0.016	0.0643	0.017	0.0206	0.0339	0.0044	0.038	0.0426	0.0874	0.0063	0.0534	0.0967	0.0177	0.0211	0.003	0.0061	0.0186	0.0222	0.1239	0.0382	0.0932	0.0637	0.0045
8	rs116854405	16831175	0.72	0.987657439684474	0.79	1.23450020912344	1.94698045042688	1.64685709618272	0.0163	0.0125	0.0721	0.016	0.0637	0.0169	0.0203	0.0338	0.0046	0.038	0.0429	0.0881	0.0064	0.0533	0.0963	0.0174	0.0209	0.003	0.0061	0.0184	0.0222	0.1239	0.0383	0.0932	0.0643	0.0046
8	rs79526644	16839510	0.72	0.987657439684474	0.79	1.23450020912344	1.9908269801258	1.79301231986084	0.0163	0.0125	0.0721	0.0158	0.0634	0.0169	0.02	0.0339	0.0049	0.0381	0.0429	0.0884	0.0064	0.0533	0.0961	0.0173	0.0208	0.0031	0.0062	0.0186	0.0222	0.1237	0.0383	0.0931	0.0646	0.0047
8	rs17585858	16840056	0.72	0.987657439684474	0.79	1.23450020912344	1.99326633611724	1.80148913919038	0.0163	0.0126	0.0721	0.0158	0.0636	0.0169	0.02	0.034	0.0049	0.0382	0.0429	0.0884	0.0065	0.0533	0.0961	0.0173	0.0208	0.0031	0.0062	0.0186	0.0222	0.1236	0.0383	0.0931	0.0645	0.0047
8	rs17488758	16840697	0.72	0.987657439684474	0.79	1.23450020912344	1.99581764113662	1.82341414741266	0.0163	0.0126	0.0721	0.0158	0.0635	0.0169	0.02	0.034	0.0049	0.0382	0.0429	0.0884	0.0065	0.0533	0.096	0.0173	0.0208	0.0032	0.0062	0.0186	0.0222	0.1236	0.0383	0.093	0.0645	0.0047
8	rs73552151	16840763	0.72	0.987657439684474	0.79	1.23450020912344	1.9968162752098	1.82341414741266	0.0163	0.0126	0.0721	0.0158	0.0635	0.0169	0.02	0.034	0.0049	0.0382	0.0429	0.0884	0.0065	0.0533	0.096	0.0173	0.0208	0.0032	0.0062	0.0186	0.0222	0.1236	0.0383	0.093	0.0645	0.0047
8	rs17585900	16841095	0.72	0.987657439684474	0.79	1.23450020912344	1.99171390291474	1.82306021650859	0.0163	0.0125	0.0721	0.0158	0.0635	0.0169	0.02	0.034	0.0049	0.0382	0.0429	0.0885	0.0065	0.0532	0.096	0.0173	0.0208	0.0032	0.0062	0.0186	0.0222	0.1237	0.0383	0.093	0.0645	0.0047
8	rs950551	16841201	0.72	0.987657439684474	0.78	1.32595579198345	1.95667122708753	1.81669114604149	0.0163	0.0122	0.072	0.0158	0.0635	0.0169	0.02	0.034	0.0049	0.0382	0.043	0.0885	0.0065	0.0532	0.096	0.0173	0.0208	0.0032	0.0062	0.0186	0.0222	0.1238	0.0383	0.0931	0.0645	0.0047
8	rs1721105	16842573	0.72	0.987657439684474	0.78	1.32595579198345	1.99448638916534	1.87412645347748	0.0164	0.0122	0.072	0.0158	0.0634	0.0168	0.0199	0.034	0.0051	0.0382	0.0429	0.0887	0.0064	0.0532	0.0958	0.0171	0.0207	0.0032	0.0062	0.0186	0.0223	0.1237	0.0384	0.0929	0.0645	0.0047
8	rs75539332	16844683	0.72	0.987657439684474	0.78	1.32595579198345	1.86917519997641	1.8636486830799	0.0165	0.0121	0.0721	0.0157	0.0629	0.0168	0.0199	0.0341	0.0052	0.0383	0.0429	0.0895	0.0064	0.0531	0.0957	0.0169	0.0207	0.0034	0.0062	0.0187	0.0224	0.1237	0.0385	0.0928	0.0643	0.0047
8	rs12114063	16847996	0.71	1.0779007643746	0.78	1.32595579198345	1.90510264572385	1.89386125180213	0.0169	0.0119	0.0723	0.0155	0.0619	0.0168	0.0197	0.0342	0.0053	0.0386	0.0428	0.0912	0.0063	0.0531	0.0949	0.0164	0.0208	0.0036	0.0061	0.0189	0.0228	0.1237	0.0388	0.0923	0.0641	0.0047
8	rs4527918	16848040	0.71	1.0779007643746	0.78	1.32595579198345	1.91012917088687	1.89991194551205	0.0169	0.0119	0.0723	0.0155	0.0619	0.0168	0.0197	0.0342	0.0053	0.0386	0.0428	0.0912	0.0064	0.0531	0.0949	0.0164	0.0208	0.0036	0.0061	0.0189	0.0228	0.1237	0.0388	0.0923	0.0641	0.0047
8	rs17550213	16852662	0.71	1.0779007643746	0.78	1.32595579198345	1.89070371685558	2.01519679435006	0.0169	0.0119	0.0725	0.0151	0.0619	0.0167	0.0195	0.0341	0.0053	0.0388	0.0429	0.0918	0.0062	0.0532	0.0947	0.0165	0.0208	0.0036	0.006	0.019	0.0228	0.1243	0.0389	0.0918	0.0639	0.0047
8	rs12718379	16860077	0.71	1.0779007643746	0.78	1.32595579198345	1.84319322761919	1.97219110341134	0.0169	0.0118	0.0725	0.0149	0.0618	0.0165	0.0194	0.034	0.0053	0.0389	0.043	0.0922	0.0062	0.0532	0.0948	0.0163	0.0208	0.0036	0.006	0.0192	0.0228	0.1243	0.0389	0.0916	0.0638	0.0047
8	rs9644662	16860799	0.71	1.0779007643746	0.78	1.32595579198345	1.86581219880237	1.9702230583415	0.017	0.0118	0.0725	0.0149	0.0618	0.0165	0.0195	0.034	0.0053	0.039	0.043	0.0921	0.0061	0.0532	0.0948	0.0163	0.0208	0.0036	0.006	0.0191	0.0228	0.1243	0.0389	0.0918	0.0637	0.0047
8	rs75055175	16862497	0.71	1.0779007643746	0.77	1.42140104222308	1.73481321058789	1.93948532210704	0.017	0.0118	0.0725	0.0149	0.062	0.0165	0.0194	0.034	0.0053	0.0391	0.043	0.0919	0.0061	0.0532	0.0947	0.0163	0.0209	0.0039	0.006	0.0191	0.0228	0.1242	0.0389	0.0917	0.0638	0.0047
8	rs13262912	16863515	0.71	1.0779007643746	0.76	1.52086998948804	1.67239533023954	1.88959180603451	0.017	0.0117	0.0725	0.0148	0.0621	0.0164	0.0193	0.034	0.0051	0.0393	0.043	0.0919	0.006	0.0532	0.0948	0.0162	0.0208	0.0039	0.0059	0.0191	0.0228	0.1242	0.0389	0.0917	0.0639	0.0047
8	rs75203382	16867983	0.72	0.987657439684474	0.76	1.52086998948804	1.53025019824276	1.90543110880334	0.017	0.0117	0.0726	0.0148	0.0621	0.0163	0.0192	0.0339	0.0051	0.0393	0.0433	0.092	0.0059	0.0532	0.0947	0.0162	0.0208	0.0042	0.0059	0.0191	0.0228	0.1241	0.039	0.0917	0.0636	0.0047
8	rs850429	16877472	0.71	1.0779007643746	0.77	1.42140104222308	1.11621103257384	2.39537498901419	0.0168	0.0118	0.0748	0.0134	0.0621	0.0153	0.0171	0.0336	0.005	0.0407	0.0446	0.0949	0.0059	0.0551	0.0945	0.0155	0.0199	0.0046	0.0052	0.019	0.0229	0.1219	0.0395	0.0909	0.0632	0.0048
8	rs117967687	16877608	0.71	1.0779007643746	0.79	1.23450020912344	1.13339757982776	2.28285255670061	0.0167	0.0117	0.0753	0.0134	0.0616	0.0154	0.017	0.0336	0.0052	0.0408	0.0445	0.0954	0.0059	0.0554	0.0944	0.0155	0.0198	0.0046	0.0051	0.0188	0.0228	0.1219	0.0395	0.091	0.063	0.0047
8	rs2157632	16877763	0.71	1.0779007643746	0.79	1.23450020912344	1.01004743607252	2.34589189306406	0.0166	0.0116	0.0762	0.0134	0.0613	0.0155	0.0168	0.0336	0.0051	0.041	0.0446	0.0956	0.0059	0.0557	0.0943	0.0154	0.0197	0.0047	0.005	0.0187	0.0226	0.1216	0.0398	0.0911	0.0625	0.0047
8	rs62503688	16879572	0.7	1.17306168852618	0.8	1.14699780192835	0.430603309148474	1.71382844644764	0.0156	0.0109	0.0801	0.0125	0.0579	0.0158	0.0157	0.0329	0.0044	0.0416	0.0458	0.1	0.0053	0.0553	0.0937	0.0161	0.0192	0.0045	0.004	0.0178	0.022	0.1228	0.0395	0.0938	0.0616	0.0045
8	rs850407	16880597	0.69	1.27319915016337	0.8	1.14699780192835	0.321966959486064	1.16180503538805	0.0149	0.0105	0.0811	0.012	0.0568	0.0158	0.015	0.0323	0.0039	0.0414	0.0465	0.1029	0.0051	0.0542	0.0943	0.0168	0.0189	0.0044	0.0033	0.0171	0.0214	0.1236	0.0405	0.0949	0.0608	0.0044
8	rs75632053	16881112	0.69	1.27319915016337	0.8	1.14699780192835	0.284853379263353	1.06061346561708	0.0145	0.0105	0.0816	0.0117	0.0563	0.0159	0.0148	0.0321	0.0036	0.0416	0.0468	0.1047	0.0049	0.0543	0.0944	0.0171	0.0186	0.0043	0.0031	0.017	0.0211	0.1241	0.0409	0.0946	0.0602	0.0044
8	rs2517010	16881740	0.68	1.37836760343813	0.8	1.14699780192835	0.231319373318746	0.916792147242364	0.0141	0.0104	0.0816	0.0112	0.0556	0.0159	0.0145	0.0322	0.0032	0.0428	0.0474	0.1066	0.0047	0.054	0.0943	0.0173	0.0186	0.0043	0.0029	0.0175	0.0206	0.1253	0.0411	0.0934	0.0592	0.0044
8	rs2517011	16882361	0.68	1.37836760343813	0.8	1.14699780192835	0.23706718872142	0.944086859526392	0.0141	0.0104	0.0815	0.0111	0.0556	0.0159	0.0145	0.0324	0.0032	0.0428	0.0478	0.1066	0.0047	0.0539	0.0944	0.0172	0.0185	0.0044	0.0029	0.0171	0.0205	0.1254	0.0413	0.0936	0.0591	0.0044
8	rs117275911	16889305	0.68	1.37836760343813	0.81	1.06340942734078	0.219770596458138	0.92892095573476	0.0139	0.0104	0.0819	0.0107	0.0552	0.016	0.0143	0.0323	0.0028	0.0426	0.0485	0.1072	0.0048	0.054	0.0953	0.0167	0.0183	0.0046	0.0029	0.017	0.0204	0.1259	0.0415	0.0936	0.0585	0.0043
8	rs2106011	16890010	0.68	1.37836760343813	0.81	1.06340942734078	0.219195657147684	0.922773810869449	0.0138	0.0104	0.0819	0.0107	0.0552	0.016	0.0143	0.0323	0.0028	0.0426	0.0485	0.1072	0.0048	0.054	0.0954	0.0167	0.0183	0.0046	0.0029	0.017	0.0204	0.1259	0.0416	0.0936	0.0585	0.0043
8	rs62503722	16898065	0.67	1.4886173743957	0.81	1.06340942734078	0.212967356115863	0.911918153370015	0.0138	0.0104	0.0819	0.0106	0.0551	0.016	0.0142	0.0323	0.0027	0.0426	0.0486	0.1076	0.0049	0.0538	0.0955	0.0166	0.0183	0.0047	0.0029	0.017	0.0204	0.126	0.0416	0.0936	0.0584	0.0043
8	rs12682381	16901801	0.67	1.4886173743957	0.81	1.06340942734078	0.212362161654258	0.924506795762413	0.0138	0.0104	0.0818	0.0105	0.0551	0.0159	0.0142	0.0322	0.0027	0.0425	0.0486	0.1077	0.0048	0.0537	0.0955	0.0166	0.0182	0.0049	0.0029	0.0169	0.0204	0.1261	0.0416	0.0939	0.0583	0.0043
8	rs2014286	16907125	0.67	1.4886173743957	0.81	1.06340942734078	0.231615487302431	0.92892095573476	0.0138	0.0102	0.0819	0.0101	0.0553	0.0158	0.0142	0.0322	0.0026	0.0432	0.0485	0.1078	0.0048	0.0535	0.0955	0.0166	0.0182	0.0048	0.0029	0.017	0.0204	0.1267	0.0417	0.094	0.058	0.0043
8	rs77615547	16912992	0.67	1.4886173743957	0.81	1.06340942734078	0.230010538258891	0.895605050596397	0.0137	0.0101	0.0817	0.0101	0.0552	0.0158	0.0142	0.0321	0.0026	0.0432	0.0485	0.108	0.0048	0.0535	0.0954	0.0166	0.0182	0.0047	0.0029	0.0169	0.0204	0.127	0.042	0.0943	0.0578	0.0043
8	rs17624782	16915980	0.67	1.4886173743957	0.82	0.983693090035176	0.231530861859144	0.88762719579107	0.0137	0.0101	0.0817	0.0101	0.0552	0.0158	0.0142	0.0321	0.0026	0.0431	0.0486	0.1081	0.0048	0.0536	0.0954	0.0166	0.0182	0.0046	0.0029	0.0169	0.0204	0.127	0.042	0.0944	0.0578	0.0043
8	rs77589281	16919767	0.67	1.4886173743957	0.81	1.06340942734078	0.23527060808898	0.882472799745823	0.0137	0.01	0.0817	0.0101	0.0552	0.0158	0.0142	0.0321	0.0025	0.0431	0.0486	0.1082	0.0048	0.0535	0.0954	0.0165	0.0182	0.0046	0.0029	0.0169	0.0204	0.1271	0.042	0.0945	0.0577	0.0043
8	rs118060930	16926500	0.67	1.4886173743957	0.81	1.06340942734078	0.23912967640998	0.879819894319395	0.0137	0.01	0.0817	0.0101	0.0551	0.0158	0.0142	0.0321	0.0025	0.043	0.0486	0.1083	0.0048	0.0535	0.0953	0.0165	0.0181	0.0045	0.0029	0.0169	0.0203	0.1272	0.0421	0.0947	0.0576	0.0043
8	rs117689011	16926955	0.67	1.4886173743957	0.81	1.06340942734078	0.239301995730421	0.878416075142622	0.0137	0.01	0.0817	0.0101	0.0551	0.0158	0.0142	0.0321	0.0025	0.043	0.0486	0.1083	0.0048	0.0535	0.0953	0.0165	0.0181	0.0045	0.0029	0.0169	0.0203	0.1272	0.0421	0.0947	0.0576	0.0043
8	rs10090288	16929635	0.67	1.4886173743957	0.81	1.06340942734078	0.24102895595713	0.876700918210131	0.0137	0.0099	0.0817	0.0101	0.0551	0.0158	0.0142	0.0321	0.0025	0.043	0.0486	0.1083	0.0048	0.0535	0.0953	0.0165	0.0181	0.0045	0.0029	0.0169	0.0203	0.1272	0.0422	0.0948	0.0576	0.0043
8	rs850412	16931723	0.67	1.4886173743957	0.81	1.06340942734078	0.240855951770159	0.879507894959757	0.0137	0.0099	0.0817	0.0101	0.0551	0.0158	0.0142	0.0321	0.0025	0.043	0.0486	0.1083	0.0048	0.0535	0.0953	0.0165	0.0181	0.0045	0.0029	0.0169	0.0203	0.1272	0.0422	0.0948	0.0576	0.0043
8	rs73194723	16932492	0.67	1.4886173743957	0.81	1.06340942734078	0.241072217702353	0.879819894319395	0.0137	0.0099	0.0817	0.0101	0.0551	0.0158	0.0142	0.0321	0.0025	0.043	0.0486	0.1083	0.0048	0.0535	0.0953	0.0165	0.0181	0.0045	0.0029	0.0169	0.0203	0.1272	0.0422	0.0948	0.0576	0.0043
8	Affx-31834718	16939299	0.67	1.4886173743957	0.82	0.983693090035176	0.243284239956087	0.869069021582043	0.0137	0.0099	0.0817	0.0101	0.0551	0.0159	0.0142	0.0321	0.0025	0.043	0.0486	0.1085	0.0049	0.0536	0.0953	0.0165	0.0181	0.0045	0.0029	0.0169	0.0203	0.127	0.0422	0.0949	0.0576	0.0043
8	rs4922259	16947784	0.66	1.60399499294412	0.82	0.983693090035176	0.254511069187547	0.875453961867906	0.0137	0.0099	0.0816	0.01	0.055	0.016	0.0143	0.0321	0.0025	0.0429	0.0488	0.1087	0.0049	0.0536	0.0952	0.0164	0.0181	0.0044	0.0029	0.0169	0.0203	0.1264	0.0425	0.095	0.0575	0.0043
8	rs73194734	16962139	0.66	1.60399499294412	0.82	0.983693090035176	0.291047199179878	0.865802403287811	0.0137	0.0099	0.0815	0.0098	0.0548	0.016	0.0142	0.0318	0.0025	0.043	0.049	0.1088	0.0049	0.0538	0.0953	0.0165	0.0182	0.0044	0.0029	0.0169	0.0202	0.1263	0.0427	0.0951	0.0574	0.0043
8	rs116873490	16969893	0.66	1.60399499294412	0.82	0.983693090035176	0.327501213816323	0.867668733053492	0.0137	0.0098	0.0815	0.0097	0.0546	0.016	0.0142	0.0316	0.0024	0.043	0.0492	0.1089	0.0049	0.054	0.0953	0.0165	0.0182	0.0044	0.0029	0.0168	0.0202	0.1262	0.0429	0.0953	0.0573	0.0044
8	rs76580634	16969930	0.66	1.60399499294412	0.82	0.983693090035176	0.32847094802677	0.868757806310667	0.0137	0.0098	0.0815	0.0097	0.0546	0.016	0.0142	0.0316	0.0024	0.043	0.0492	0.1089	0.0049	0.054	0.0954	0.0165	0.0182	0.0044	0.0028	0.0168	0.0202	0.1262	0.0429	0.0953	0.0573	0.0044
8	rs12680013	16973070	0.66	1.60399499294412	0.82	0.983693090035176	0.40088287618703	0.854001579840113	0.0137	0.01	0.0817	0.0093	0.0543	0.0163	0.0141	0.0312	0.0024	0.0429	0.0491	0.1091	0.0049	0.0541	0.0952	0.0167	0.0184	0.0046	0.0028	0.0167	0.0198	0.1266	0.0424	0.0958	0.0573	0.0045
8	rs2705191	16977611	0.66	1.60399499294412	0.82	0.983693090035176	0.469049325929476	0.870002804560457	0.0138	0.01	0.0818	0.0093	0.0541	0.0164	0.0141	0.0311	0.0024	0.0428	0.0491	0.1091	0.0049	0.054	0.0948	0.0167	0.0185	0.0049	0.0028	0.0168	0.0197	0.1266	0.0421	0.0962	0.0574	0.0049
8	rs2959598	16979611	0.66	1.60399499294412	0.82	0.983693090035176	0.458832915040387	0.855862645191162	0.0138	0.01	0.082	0.0092	0.0541	0.0164	0.0141	0.031	0.0025	0.0429	0.0491	0.1091	0.005	0.0538	0.0945	0.017	0.0185	0.0049	0.0028	0.0168	0.0196	0.1265	0.0421	0.0963	0.0572	0.0049
8	rs2904649	16982443	0.66	1.60399499294412	0.81	1.06340942734078	0.4357184720904	0.813580458824991	0.0137	0.01	0.0825	0.0092	0.0542	0.0165	0.0145	0.0306	0.0024	0.0431	0.049	0.1088	0.0048	0.0538	0.0944	0.0171	0.0185	0.0049	0.0027	0.0169	0.0196	0.1265	0.0421	0.0963	0.057	0.0049
8	rs78201365	16986182	0.66	1.60399499294412	0.79	1.23450020912344	0.438730903374311	0.800096991335639	0.0137	0.01	0.0825	0.0093	0.0541	0.0165	0.0145	0.0306	0.0024	0.0431	0.049	0.1089	0.0048	0.0538	0.0942	0.0171	0.0185	0.0049	0.0027	0.0169	0.0195	0.1266	0.0421	0.0965	0.057	0.0049
8	rs118064214	16988479	0.66	1.60399499294412	0.79	1.23450020912344	0.435246864501016	0.741081669762757	0.0137	0.01	0.0829	0.01	0.0531	0.0166	0.0145	0.0301	0.0025	0.0427	0.0487	0.1091	0.0048	0.0538	0.0924	0.0174	0.0184	0.0051	0.0027	0.0167	0.0191	0.1275	0.0421	0.0982	0.0564	0.0053
8	rs10093037	16988955	0.66	1.60399499294412	0.79	1.23450020912344	0.503575515009293	0.696405575395928	0.0137	0.0101	0.083	0.0106	0.0522	0.0167	0.0144	0.0297	0.0026	0.0423	0.0487	0.1095	0.0048	0.0537	0.0908	0.0177	0.0183	0.0053	0.0026	0.0168	0.0188	0.1285	0.0422	0.1	0.0558	0.0056
8	rs11203833	16989032	0.65	1.72454350115708	0.79	1.23450020912344	0.62941756417237	0.743037953377709	0.0137	0.0102	0.0834	0.0106	0.0519	0.0166	0.0144	0.0297	0.0026	0.0416	0.0491	0.1099	0.0048	0.0537	0.0901	0.0177	0.0184	0.0052	0.0024	0.0166	0.0191	0.1278	0.0423	0.1012	0.0556	0.0057
8	rs76487704	16989102	0.65	1.72454350115708	0.78	1.32595579198345	0.764522769052964	0.728318615754113	0.014	0.0105	0.084	0.0103	0.0517	0.0164	0.0143	0.0297	0.0026	0.0414	0.0494	0.1104	0.0047	0.0534	0.0902	0.0175	0.0183	0.0051	0.0024	0.0161	0.019	0.1273	0.0424	0.1019	0.0553	0.0057
8	rs2952134	16989568	0.67	1.4886173743957	0.79	1.23450020912344	0.971742560897384	0.730717337829811	0.014	0.0111	0.0866	0.0101	0.0514	0.0156	0.0129	0.0288	0.0024	0.0409	0.0499	0.1129	0.0044	0.0536	0.0912	0.0166	0.0175	0.005	0.0021	0.0158	0.018	0.1305	0.0418	0.1032	0.0524	0.0056
8	rs77441490	16990078	0.67	1.4886173743957	0.79	1.23450020912344	0.985353226075033	0.643753768965199	0.014	0.0109	0.0874	0.0101	0.0513	0.0153	0.0125	0.0281	0.0023	0.0407	0.0499	0.114	0.0042	0.0533	0.0914	0.0162	0.0173	0.0048	0.002	0.0155	0.0178	0.1317	0.0414	0.1048	0.052	0.0055
8	rs117988733	16990160	0.67	1.4886173743957	0.78	1.32595579198345	0.969199228687128	0.644774103895709	0.014	0.0109	0.0875	0.0102	0.0509	0.0152	0.0126	0.0278	0.0023	0.0407	0.0497	0.1142	0.0045	0.0531	0.0914	0.016	0.0174	0.0049	0.002	0.0152	0.0177	0.132	0.0413	0.1054	0.052	0.0055
8	rs10106054	16991254	0.68	1.37836760343813	0.79	1.23450020912344	1.02136222683541	0.535887583875127	0.0139	0.0106	0.0894	0.0101	0.0505	0.0147	0.0118	0.027	0.0021	0.0403	0.0492	0.1163	0.004	0.052	0.0917	0.0153	0.017	0.0045	0.0018	0.0146	0.0171	0.1345	0.0404	0.1085	0.0518	0.0054
8	rs929151	16993080	0.68	1.37836760343813	0.79	1.23450020912344	1.0221414591195	0.502683476714649	0.0136	0.0108	0.09	0.0101	0.0505	0.0148	0.0117	0.0269	0.0021	0.04	0.049	0.1158	0.0039	0.0518	0.0916	0.0153	0.0169	0.0044	0.0018	0.0145	0.0169	0.1357	0.0402	0.1087	0.0518	0.0054
8	rs73194754	16996407	0.68	1.37836760343813	0.79	1.23450020912344	1.01030597939351	0.462088448934287	0.0135	0.0108	0.0901	0.0101	0.0503	0.0147	0.0119	0.027	0.0021	0.0399	0.049	0.1163	0.0038	0.0513	0.0919	0.0153	0.0168	0.0043	0.0018	0.0143	0.0167	0.1363	0.0401	0.1091	0.0516	0.0053
8	rs6984752	16998449	0.69	1.27319915016337	0.79	1.23450020912344	0.993899282942878	0.294923616028765	0.0132	0.0111	0.0909	0.01	0.0489	0.0144	0.0128	0.0272	0.0018	0.0389	0.0493	0.1192	0.0033	0.048	0.0934	0.0152	0.0167	0.0039	0.0015	0.0135	0.0156	0.1401	0.0392	0.1114	0.0501	0.0051
8	rs6998904	16998952	0.69	1.27319915016337	0.79	1.23450020912344	1.01513706490155	0.290909901413091	0.0132	0.0111	0.091	0.01	0.049	0.0143	0.0128	0.0271	0.0018	0.039	0.0494	0.1183	0.0033	0.048	0.0936	0.0152	0.0166	0.0038	0.0015	0.0134	0.0156	0.1405	0.0393	0.1116	0.05	0.0051
8	rs2517051	16999273	0.69	1.27319915016337	0.79	1.23450020912344	1.07684041191402	0.289262050115139	0.0133	0.0111	0.091	0.01	0.0488	0.0143	0.0128	0.0269	0.0018	0.039	0.0493	0.1184	0.0033	0.0478	0.0938	0.0152	0.0166	0.0038	0.0014	0.0131	0.0156	0.1407	0.0392	0.112	0.0501	0.0051
8	rs77230427	17000410	0.69	1.27319915016337	0.79	1.23450020912344	1.17155324040984	0.295278565456403	0.0135	0.0111	0.091	0.0101	0.0485	0.0143	0.0129	0.0266	0.0017	0.0389	0.0494	0.1185	0.0032	0.0475	0.0942	0.0153	0.0166	0.0037	0.0014	0.013	0.0156	0.1412	0.0388	0.1124	0.0499	0.0051
8	rs4922268	17001584	0.69	1.27319915016337	0.79	1.23450020912344	1.19855594288307	0.331162550778797	0.0136	0.0111	0.091	0.0102	0.0483	0.0143	0.013	0.0264	0.0017	0.0389	0.0494	0.1186	0.0032	0.0474	0.0944	0.0154	0.0166	0.0036	0.0014	0.013	0.0156	0.1415	0.0387	0.1126	0.0498	0.0051
8	rs17502119	17002894	0.69	1.27319915016337	0.79	1.23450020912344	1.1994786170227	0.271787515114599	0.0135	0.0111	0.0911	0.0102	0.0482	0.0144	0.0129	0.0264	0.0017	0.0387	0.0494	0.1185	0.0032	0.0474	0.0945	0.0155	0.0167	0.0035	0.0014	0.0129	0.0156	0.1418	0.0386	0.1126	0.0497	0.005
8	rs2517058	17006714	0.69	1.27319915016337	0.79	1.23450020912344	1.18833283825545	0.196243503868553	0.0132	0.011	0.0916	0.0104	0.0478	0.0145	0.013	0.0263	0.0016	0.0382	0.0494	0.1182	0.0031	0.0474	0.095	0.0159	0.0168	0.0033	0.0014	0.0128	0.0156	0.1426	0.0385	0.1128	0.0493	0.005
8	rs7842887	17008080	0.69	1.27319915016337	0.79	1.23450020912344	1.22449487325351	0.209048413889045	0.0132	0.011	0.0917	0.0104	0.0477	0.0144	0.0131	0.0263	0.0016	0.0384	0.0494	0.1181	0.0031	0.0472	0.095	0.016	0.0169	0.0032	0.0014	0.0128	0.0159	0.1424	0.0387	0.113	0.049	0.005
8	rs2904658	17012250	0.69	1.27319915016337	0.79	1.23450020912344	1.18530012293907	0.182902789551251	0.0131	0.0109	0.0918	0.0104	0.0478	0.0145	0.0136	0.0262	0.0015	0.038	0.0494	0.1172	0.0032	0.0471	0.0955	0.016	0.0171	0.003	0.0014	0.0124	0.0157	0.1429	0.0388	0.1137	0.0487	0.0049
8	rs2904659	17012641	0.69	1.27319915016337	0.79	1.23450020912344	1.19735687957529	0.194480879875135	0.0131	0.0109	0.0918	0.0104	0.0477	0.0145	0.0136	0.0262	0.0015	0.038	0.0497	0.117	0.0032	0.0471	0.0956	0.016	0.0171	0.003	0.0014	0.0124	0.0157	0.1429	0.0388	0.1138	0.0486	0.0049
8	rs17687019	17018042	0.69	1.27319915016337	0.79	1.23450020912344	1.17631172522308	0.171769339030634	0.0131	0.0109	0.0917	0.0106	0.0476	0.0144	0.0136	0.0262	0.0015	0.038	0.0498	0.1171	0.0032	0.0469	0.096	0.0159	0.017	0.0029	0.0014	0.0123	0.0156	0.1432	0.0387	0.1142	0.0485	0.0048
8	rs2904662	17020413	0.69	1.27319915016337	0.79	1.23450020912344	1.18144467954762	0.165363373537302	0.0131	0.0109	0.0917	0.0107	0.0475	0.0143	0.0137	0.0262	0.0014	0.038	0.0499	0.1172	0.0031	0.0469	0.096	0.016	0.0169	0.0028	0.0015	0.0122	0.0155	0.1432	0.0387	0.1143	0.0484	0.0048
8	rs1034557	17025433	0.69	1.27319915016337	0.79	1.23450020912344	1.25036677619327	0.132756080473804	0.0131	0.011	0.0917	0.011	0.0473	0.0144	0.0137	0.0261	0.0014	0.0377	0.05	0.1173	0.0031	0.0464	0.0965	0.0162	0.0169	0.0027	0.0015	0.0121	0.0154	0.143	0.0385	0.115	0.0481	0.0048
8	rs756601	17028169	0.69	1.27319915016337	0.79	1.23450020912344	1.25130467456237	0.135388633198017	0.0129	0.0108	0.0906	0.0117	0.0472	0.015	0.0145	0.0267	0.0015	0.037	0.0494	0.1172	0.003	0.0457	0.096	0.0169	0.0171	0.0025	0.0016	0.0112	0.0153	0.1432	0.039	0.1158	0.0484	0.0048
8	rs73198506	17028872	0.69	1.27319915016337	0.79	1.23450020912344	1.24858551456076	0.126925256459121	0.0129	0.0108	0.0906	0.0117	0.0472	0.015	0.0145	0.0268	0.0015	0.037	0.0494	0.1172	0.003	0.0457	0.0959	0.017	0.0171	0.0025	0.0016	0.0112	0.0152	0.1432	0.039	0.1159	0.0483	0.0048
8	rs2705189	17029916	0.69	1.27319915016337	0.77	1.42140104222308	1.25336900257021	0.127459408191654	0.0129	0.0108	0.0905	0.0117	0.0472	0.015	0.0145	0.0269	0.0015	0.037	0.0494	0.1171	0.003	0.0457	0.0959	0.017	0.0171	0.0025	0.0016	0.0112	0.0152	0.1433	0.0391	0.1159	0.0483	0.0048
8	rs75209047	17041665	0.69	1.27319915016337	0.77	1.42140104222308	1.31016928564241	0.184019178065033	0.0128	0.0107	0.0894	0.012	0.0477	0.0151	0.0149	0.0277	0.0015	0.037	0.0494	0.1166	0.0029	0.0458	0.0948	0.0173	0.017	0.0023	0.0016	0.0112	0.0153	0.1432	0.0394	0.1163	0.0482	0.0048
8	rs77010464	17041704	0.69	1.27319915016337	0.77	1.42140104222308	1.30597136735886	0.185647165013415	0.0128	0.0107	0.0894	0.012	0.0477	0.0151	0.0149	0.0277	0.0015	0.037	0.0494	0.1166	0.0029	0.0458	0.0949	0.0173	0.017	0.0023	0.0016	0.0112	0.0153	0.1432	0.0393	0.1163	0.0482	0.0048
8	rs2904668	17041823	0.69	1.27319915016337	0.77	1.42140104222308	1.29597431387124	0.201772997176456	0.0129	0.0108	0.0894	0.012	0.0477	0.0152	0.0149	0.0276	0.0015	0.0369	0.0494	0.1166	0.0029	0.0458	0.0949	0.0174	0.0171	0.0023	0.0017	0.0112	0.0153	0.1433	0.0392	0.1162	0.0481	0.0048
8	rs116216923	17045344	0.69	1.27319915016337	0.77	1.42140104222308	1.25985196230004	0.149870600827366	0.0129	0.0107	0.0894	0.0121	0.0477	0.0152	0.0149	0.0276	0.0015	0.037	0.0494	0.1165	0.0029	0.0459	0.0949	0.0174	0.0171	0.0023	0.0017	0.0112	0.0153	0.1432	0.0391	0.1163	0.048	0.0048
8	rs2904669	17053322	0.69	1.27319915016337	0.77	1.42140104222308	1.24774210006414	0.130951656068962	0.0128	0.0107	0.0894	0.0122	0.0478	0.0151	0.0151	0.0276	0.0015	0.0371	0.0494	0.1163	0.0028	0.0456	0.0951	0.0175	0.0172	0.0022	0.0017	0.0112	0.0153	0.1434	0.0389	0.1167	0.0477	0.0048
8	rs57545776	17053502	0.69	1.27319915016337	0.78	1.32595579198345	1.23745144552273	0.127726796987499	0.0128	0.0107	0.0894	0.0122	0.0479	0.0151	0.0151	0.0275	0.0015	0.0371	0.0494	0.1163	0.0028	0.0458	0.0951	0.0175	0.0172	0.0022	0.0017	0.0112	0.0152	0.143	0.0389	0.1168	0.0478	0.0048
8	rs114437970	17055810	0.69	1.27319915016337	0.78	1.32595579198345	1.24811692387871	0.126925256459121	0.0128	0.0106	0.0895	0.0122	0.048	0.0148	0.0151	0.0277	0.0016	0.0375	0.0494	0.1158	0.0028	0.045	0.0945	0.0177	0.0172	0.0021	0.0019	0.0112	0.0153	0.1434	0.0388	0.1175	0.0476	0.0049
8	rs2904670	17056529	0.69	1.27319915016337	0.8	1.14699780192835	1.36685300632577	0.178862923126059	0.0127	0.0108	0.0894	0.0122	0.0481	0.0146	0.0153	0.0277	0.0016	0.0378	0.0495	0.1151	0.0028	0.0444	0.0937	0.0183	0.0173	0.0019	0.0019	0.0113	0.0154	0.1434	0.0387	0.1184	0.0476	0.0049
8	rs2959623	17059520	0.68	1.37836760343813	0.8	1.14699780192835	1.22942893440203	0.22537301434759	0.0127	0.0114	0.09	0.0126	0.048	0.0144	0.0162	0.0274	0.0016	0.0374	0.0493	0.1138	0.0027	0.0422	0.0936	0.0193	0.0176	0.0021	0.0022	0.0113	0.0156	0.1441	0.0381	0.1217	0.0454	0.0045
8	rs2959608	17084807	0.68	1.37836760343813	0.8	1.14699780192835	1.30311208570722	0.184120783360023	0.0128	0.0116	0.0895	0.0127	0.048	0.0141	0.0163	0.0277	0.0017	0.0369	0.0493	0.1133	0.0026	0.0418	0.0931	0.0194	0.0175	0.0023	0.0022	0.0115	0.0156	0.1442	0.0383	0.1236	0.0448	0.0044
8	rs62497351	17086601	0.68	1.37836760343813	0.8	1.14699780192835	1.29331337270819	0.178259627940025	0.0128	0.0116	0.0895	0.0127	0.0483	0.0141	0.0163	0.0277	0.0017	0.0372	0.0494	0.1128	0.0026	0.0419	0.0928	0.0194	0.0174	0.0023	0.0022	0.0116	0.0156	0.1442	0.0384	0.1233	0.045	0.0044
8	rs971574	17098564	0.68	1.37836760343813	0.8	1.14699780192835	1.29312338520672	0.215444059008505	0.0128	0.0117	0.0893	0.0127	0.0481	0.0141	0.0165	0.0276	0.0016	0.0373	0.0491	0.1127	0.0026	0.0419	0.0926	0.0195	0.0174	0.0023	0.0022	0.0121	0.0155	0.1438	0.0385	0.124	0.0449	0.0044
8	rs73200912	17099784	0.68	1.37836760343813	0.8	1.14699780192835	1.2817436249643	0.204293819943217	0.0128	0.0117	0.0893	0.0127	0.0481	0.0141	0.0164	0.0276	0.0016	0.0373	0.0491	0.1127	0.0026	0.0419	0.0926	0.0195	0.0174	0.0023	0.0022	0.0121	0.0155	0.1438	0.0385	0.1241	0.0449	0.0044
8	rs115445901	17116770	0.68	1.37836760343813	0.8	1.14699780192835	1.32825928629317	0.207142208090513	0.0126	0.012	0.0891	0.0127	0.048	0.0141	0.0164	0.0276	0.0016	0.0373	0.0488	0.1126	0.0023	0.0419	0.0927	0.0194	0.0175	0.0024	0.0021	0.0123	0.0154	0.1437	0.0386	0.1246	0.0448	0.0043
8	rs74702565	17120149	0.68	1.37836760343813	0.8	1.14699780192835	1.32528570508684	0.214052936535515	0.0126	0.012	0.0891	0.0127	0.048	0.0141	0.0164	0.0276	0.0016	0.0374	0.0488	0.1126	0.0023	0.0419	0.0927	0.0194	0.0175	0.0024	0.0021	0.0123	0.0154	0.1437	0.0386	0.1247	0.0448	0.0043
8	rs4922276	17130454	0.68	1.37836760343813	0.8	1.14699780192835	1.358036405802	0.185851008116084	0.0125	0.012	0.089	0.0127	0.048	0.0141	0.0164	0.0276	0.0016	0.0376	0.0489	0.1125	0.0022	0.0419	0.0928	0.0194	0.0174	0.0024	0.002	0.0124	0.0153	0.1435	0.0387	0.1251	0.0449	0.0043
8	rs17502618	17132441	0.68	1.37836760343813	0.79	1.23450020912344	1.35020670921995	0.168900772879718	0.0125	0.0121	0.089	0.0127	0.048	0.0141	0.0164	0.0276	0.0016	0.0376	0.0489	0.1125	0.0022	0.0419	0.0928	0.0194	0.0174	0.0024	0.002	0.0124	0.0153	0.1435	0.0387	0.1251	0.0449	0.0043
8	rs73208566	17133615	0.68	1.37836760343813	0.79	1.23450020912344	1.36559218112592	0.149681578749105	0.0125	0.0121	0.089	0.0127	0.048	0.0141	0.0164	0.0276	0.0016	0.0376	0.0489	0.1122	0.0022	0.0419	0.0928	0.0194	0.0174	0.0024	0.002	0.0124	0.0153	0.1435	0.0389	0.1252	0.0449	0.0043
8	rs17587086	17137413	0.68	1.37836760343813	0.8	1.14699780192835	1.3295070219103	0.13212349450214	0.0124	0.012	0.0889	0.0127	0.0479	0.0141	0.0164	0.0276	0.0016	0.0376	0.0489	0.1122	0.0022	0.042	0.0928	0.0194	0.0174	0.0024	0.002	0.0123	0.0153	0.1435	0.039	0.1253	0.0449	0.0043
8	rs117154585	17139891	0.68	1.37836760343813	0.8	1.14699780192835	1.35213838427365	0.137398387147485	0.0124	0.012	0.0889	0.0127	0.0479	0.0141	0.0164	0.0276	0.0016	0.0376	0.0489	0.1122	0.0022	0.0421	0.0928	0.0193	0.0175	0.0025	0.002	0.0124	0.0153	0.1434	0.0391	0.1254	0.0449	0.0043
8	rs73208582	17141481	0.68	1.37836760343813	0.8	1.14699780192835	1.38971987765493	0.20124914548629	0.0124	0.012	0.0889	0.0127	0.0479	0.0141	0.0164	0.0276	0.0016	0.0376	0.0489	0.1122	0.0022	0.0422	0.0926	0.0193	0.0175	0.0025	0.002	0.0124	0.0153	0.1432	0.0392	0.1256	0.0449	0.0043
8	rs3793427	17143830	0.67	1.4886173743957	0.8	1.14699780192835	1.37296933681691	0.218342775061916	0.0123	0.012	0.0885	0.0127	0.0479	0.0142	0.0164	0.0276	0.0016	0.0376	0.0488	0.1119	0.0022	0.0423	0.0926	0.0193	0.0175	0.0025	0.002	0.0125	0.0155	0.143	0.0393	0.1258	0.045	0.0043
8	rs6992513	17157259	0.67	1.4886173743957	0.8	1.14699780192835	1.51067652543426	0.230939624699102	0.0123	0.012	0.0886	0.0127	0.0482	0.0141	0.0163	0.0276	0.0015	0.0379	0.049	0.1113	0.0022	0.0427	0.0928	0.0191	0.0176	0.0025	0.002	0.0125	0.0152	0.1423	0.0396	0.1263	0.0447	0.0044
8	rs3764796	17157677	0.67	1.4886173743957	0.8	1.14699780192835	1.5116832349157	0.239094288042462	0.0123	0.012	0.0887	0.0127	0.0482	0.014	0.0164	0.0276	0.0015	0.0378	0.0486	0.1116	0.0022	0.0428	0.0928	0.0191	0.0176	0.0026	0.002	0.0125	0.0153	0.1417	0.0398	0.1266	0.0446	0.0044
8	rs4921744	17158312	0.68	1.37836760343813	0.8	1.14699780192835	1.56018906667638	0.221902871744182	0.0123	0.012	0.0889	0.0126	0.0483	0.014	0.0162	0.0277	0.0015	0.0377	0.0487	0.1114	0.0022	0.0429	0.0929	0.0191	0.0176	0.0026	0.002	0.0126	0.0152	0.1413	0.0401	0.1266	0.0446	0.0043
8	rs1548353	17166765	0.67	1.4886173743957	0.8	1.14699780192835	1.38221169933066	0.169986864259469	0.0107	0.0122	0.0885	0.0128	0.049	0.0139	0.0161	0.0273	0.0015	0.0385	0.0489	0.1111	0.0021	0.0434	0.093	0.0191	0.0175	0.0031	0.0019	0.0129	0.0156	0.1406	0.0402	0.1277	0.0434	0.0044
8	rs2073689	17169576	0.67	1.4886173743957	0.8	1.14699780192835	1.22235606513144	0.147420018860271	0.0101	0.0122	0.0885	0.0128	0.0493	0.0138	0.0162	0.0273	0.0015	0.0385	0.0489	0.111	0.002	0.0434	0.0928	0.0183	0.0175	0.0031	0.0019	0.013	0.0165	0.1407	0.0403	0.1281	0.0434	0.0043
8	rs112258707	17171377	0.67	1.4886173743957	0.8	1.14699780192835	1.2181756277433	0.124355335385714	0.0098	0.0122	0.0884	0.0128	0.0491	0.0138	0.0162	0.0273	0.0015	0.0386	0.0491	0.1109	0.002	0.0433	0.0927	0.0184	0.0175	0.0031	0.0019	0.013	0.0166	0.1409	0.0403	0.1283	0.0433	0.0043
8	rs12680752	17174343	0.67	1.4886173743957	0.8	1.14699780192835	1.26389855801365	0.111296809245489	0.0091	0.0122	0.0881	0.0127	0.0489	0.0139	0.0162	0.0274	0.0015	0.0387	0.0496	0.1107	0.002	0.0433	0.0923	0.0185	0.0175	0.0032	0.0019	0.0129	0.0167	0.1413	0.0403	0.1289	0.0433	0.0043
8	rs35225436	17176033	0.67	1.4886173743957	0.81	1.06340942734078	1.23287801077579	0.074160103040642	0.0091	0.0122	0.0877	0.0127	0.0487	0.0139	0.0162	0.0274	0.0015	0.0386	0.0499	0.1105	0.002	0.0433	0.0921	0.0185	0.0175	0.0032	0.0019	0.0129	0.0167	0.1417	0.0404	0.1288	0.0434	0.0042
8	rs71526115	17176461	0.67	1.4886173743957	0.81	1.06340942734078	1.22616973183801	0.0779451720202022	0.0091	0.0122	0.0877	0.0127	0.0487	0.0139	0.0162	0.0274	0.0015	0.0386	0.05	0.1105	0.002	0.0433	0.0921	0.0185	0.0175	0.0032	0.0019	0.0129	0.017	0.1415	0.0403	0.1288	0.0434	0.0042
8	rs6984683	17176495	0.67	1.4886173743957	0.81	1.06340942734078	1.22635588188118	0.0775778760165104	0.0091	0.0122	0.0877	0.0127	0.0487	0.0139	0.0162	0.0274	0.0015	0.0386	0.05	0.1104	0.002	0.0433	0.0921	0.0185	0.0175	0.0032	0.0019	0.0129	0.017	0.1416	0.0403	0.1288	0.0434	0.0042
8	rs76324384	17177832	0.67	1.4886173743957	0.81	1.06340942734078	1.17466370333922	0.0427939392770941	0.0091	0.0121	0.0877	0.0127	0.0487	0.0139	0.0162	0.0274	0.0015	0.0386	0.0499	0.1104	0.002	0.0434	0.092	0.0185	0.0175	0.0032	0.0019	0.013	0.017	0.1413	0.0404	0.1288	0.0435	0.0042
8	rs77618004	17180786	0.67	1.4886173743957	0.81	1.06340942734078	1.08153152674953	0.0237501707226103	0.0091	0.012	0.0875	0.0128	0.0487	0.0138	0.0164	0.0276	0.0014	0.0386	0.0499	0.1102	0.0019	0.0436	0.0914	0.0185	0.0176	0.0034	0.0019	0.0131	0.0171	0.1413	0.0403	0.1286	0.044	0.0041
8	rs2239864	17182485	0.67	1.4886173743957	0.82	0.983693090035176	1.06123315948043	0.0315563357147511	0.0091	0.012	0.0875	0.0128	0.0487	0.0138	0.0164	0.0277	0.0014	0.0386	0.0499	0.1101	0.0019	0.0436	0.0913	0.0185	0.0176	0.0034	0.0019	0.0132	0.0171	0.1413	0.0403	0.1285	0.0441	0.0041
8	rs2051659	17186968	0.68	1.37836760343813	0.82	0.983693090035176	1.0119440461407	0.0256037211867234	0.0091	0.012	0.0874	0.0128	0.0486	0.0138	0.0165	0.0278	0.0014	0.0386	0.0497	0.1103	0.0019	0.0436	0.0914	0.0185	0.0176	0.0035	0.0019	0.0132	0.0171	0.1413	0.0403	0.1282	0.0441	0.0041
8	rs57337554	17189030	0.68	1.37836760343813	0.84	0.835693000351761	0.991759936467952	0.0271986725655142	0.009	0.0119	0.0873	0.0128	0.0486	0.0139	0.0166	0.0278	0.0014	0.0386	0.0496	0.1104	0.0019	0.0436	0.0915	0.0185	0.0176	0.0035	0.0019	0.0132	0.0171	0.1413	0.0403	0.128	0.0442	0.0041
8	rs13268203	17205529	0.68	1.37836760343813	0.85	0.767309033253442	1.03142412910241	0.0577211380326175	0.0093	0.0116	0.0869	0.013	0.0486	0.0146	0.0172	0.028	0.0012	0.0387	0.049	0.1091	0.002	0.0442	0.09	0.0191	0.0179	0.004	0.0021	0.0139	0.0174	0.1419	0.0402	0.127	0.0439	0.0044
8	rs4921542	17205577	0.68	1.37836760343813	0.85	0.767309033253442	1.03403284951722	0.0619350029534226	0.0093	0.0116	0.0869	0.013	0.0486	0.0146	0.0172	0.028	0.0012	0.0387	0.049	0.1091	0.002	0.0443	0.09	0.0191	0.0179	0.004	0.0021	0.0139	0.0174	0.1419	0.0402	0.127	0.0439	0.0044
8	rs2285291	17206588	0.68	1.37836760343813	0.86	0.702596200902853	0.796997435045371	0.0487713126614836	0.0093	0.0115	0.0869	0.013	0.0486	0.0146	0.0172	0.028	0.0012	0.0388	0.049	0.109	0.0023	0.0443	0.0898	0.0191	0.018	0.0041	0.0021	0.0139	0.0174	0.1419	0.0402	0.1269	0.0438	0.0041
8	rs10503593	17212702	0.67	1.4886173743957	0.86	0.702596200902853	0.768511541274396	0.0657933448479825	0.0093	0.0115	0.0869	0.0129	0.0486	0.0146	0.0174	0.0279	0.0012	0.0388	0.049	0.1087	0.0023	0.0445	0.0898	0.0192	0.018	0.0041	0.0021	0.0141	0.0174	0.1419	0.0401	0.1267	0.0439	0.0041
8	rs35642230	17213764	0.68	1.37836760343813	0.87	0.641494868499257	0.763526992154879	0.0529457465454202	0.0094	0.0113	0.0869	0.013	0.0486	0.0147	0.0175	0.0278	0.0012	0.0387	0.049	0.1087	0.0023	0.0446	0.0898	0.0192	0.018	0.0041	0.0021	0.0139	0.0174	0.1416	0.0401	0.127	0.0439	0.0041
8	rs1024355	17218629	0.68	1.37836760343813	0.87	0.641494868499257	0.697747193335597	0.0123943459075691	0.0094	0.0112	0.0871	0.0131	0.0485	0.0147	0.0175	0.0279	0.0012	0.0386	0.0488	0.1086	0.0024	0.0447	0.0898	0.0193	0.018	0.004	0.0022	0.014	0.0175	0.1414	0.0401	0.1269	0.0438	0.0041
8	rs117735730	17220287	0.68	1.37836760343813	0.87	0.641494868499257	0.67184195535876	0.00848908689746889	0.0094	0.0112	0.0871	0.0131	0.0485	0.0147	0.0175	0.0279	0.0012	0.0387	0.0488	0.1086	0.0024	0.0447	0.0898	0.0193	0.018	0.004	0.0022	0.014	0.0175	0.1413	0.0401	0.1269	0.0438	0.0041
8	rs116939081	17230452	0.68	1.37836760343813	0.88	0.583941145430028	0.462469024445992	0.013096657248813	0.0096	0.011	0.087	0.0133	0.0489	0.0149	0.0175	0.028	0.0016	0.039	0.0487	0.1081	0.0025	0.0449	0.0895	0.0195	0.0181	0.0039	0.0021	0.0144	0.0176	0.1404	0.0398	0.1265	0.0437	0.0041
8	rs11203847	17231125	0.68	1.37836760343813	0.89	0.529866637543626	0.456657987810536	0.0132915793851038	0.0096	0.011	0.087	0.0133	0.0489	0.0149	0.0175	0.028	0.0016	0.0391	0.0487	0.108	0.0025	0.0449	0.0895	0.0195	0.0181	0.0039	0.0021	0.0144	0.0176	0.1404	0.0398	0.1265	0.0436	0.0041
8	rs10087746	17236268	0.68	1.37836760343813	0.89	0.529866637543626	0.334681719711798	0.022466932682521	0.01	0.0111	0.0867	0.0136	0.049	0.0154	0.0176	0.028	0.0021	0.0396	0.0486	0.1074	0.0027	0.045	0.0891	0.0197	0.0182	0.0039	0.0021	0.0148	0.0177	0.1394	0.0396	0.1259	0.0432	0.0043
8	rs7461987	17236582	0.67	1.4886173743957	0.9	0.479198205640863	0.200032872416475	0.0331599704354993	0.0104	0.0109	0.0864	0.014	0.049	0.016	0.0177	0.0281	0.0028	0.0404	0.0486	0.1069	0.003	0.045	0.0884	0.0198	0.0184	0.0038	0.0021	0.0158	0.0181	0.1368	0.04	0.1256	0.0427	0.004
8	rs2188017	17236785	0.67	1.4886173743957	0.9	0.479198205640863	0.168746819334357	0.0501665127270502	0.0105	0.0111	0.087	0.0143	0.0501	0.0163	0.017	0.028	0.0033	0.0405	0.0488	0.1068	0.0031	0.0453	0.0887	0.0197	0.0187	0.0039	0.0024	0.0165	0.0181	0.1342	0.0393	0.1247	0.0426	0.0039
8	rs34587681	17236825	0.67	1.4886173743957	0.9	0.479198205640863	0.164258642486684	0.0402124725363554	0.0104	0.0112	0.0871	0.0142	0.0503	0.0163	0.0169	0.0279	0.0034	0.0403	0.0488	0.1067	0.0032	0.0453	0.0888	0.0197	0.0186	0.0039	0.0025	0.0166	0.0181	0.1339	0.0393	0.1245	0.0426	0.0039
8	rs73208995	17237146	0.67	1.4886173743957	0.9	0.479198205640863	0.144935046050859	0.0517643442350716	0.0105	0.0113	0.0873	0.0144	0.0506	0.0166	0.017	0.0281	0.0036	0.0403	0.0489	0.1062	0.0035	0.0451	0.0885	0.0198	0.0187	0.004	0.0026	0.0168	0.0184	0.1327	0.0391	0.1236	0.0429	0.0039
8	rs10093280	17238715	0.68	1.37836760343813	0.91	0.431857736337621	0.128712689712951	0.0855144735683938	0.0107	0.0114	0.0875	0.0148	0.051	0.0171	0.0172	0.0283	0.0039	0.0402	0.0492	0.1051	0.004	0.0449	0.0879	0.0201	0.019	0.004	0.003	0.0172	0.019	0.1306	0.0386	0.122	0.0433	0.004
8	rs11992547	17239547	0.68	1.37836760343813	0.91	0.431857736337621	0.129919562283394	0.0920228242190102	0.0107	0.0115	0.0875	0.0148	0.0511	0.0172	0.0172	0.0283	0.004	0.0402	0.0493	0.105	0.004	0.0449	0.0879	0.0201	0.019	0.004	0.003	0.0173	0.0191	0.1304	0.0385	0.1219	0.0434	0.0041
8	rs7004626	17243260	0.68	1.37836760343813	0.92	0.387761932740255	0.144289706680518	0.100015331350576	0.0107	0.0115	0.0874	0.0149	0.0512	0.0173	0.0172	0.0284	0.0041	0.0402	0.0495	0.1049	0.0042	0.0448	0.0877	0.0202	0.019	0.004	0.0031	0.0175	0.0193	0.1296	0.0383	0.1214	0.0436	0.0042
8	rs4921768	17244051	0.68	1.37836760343813	0.92	0.387761932740255	0.143389114085371	0.110198422038498	0.0107	0.0115	0.0872	0.0149	0.0515	0.0173	0.0173	0.0285	0.0041	0.0402	0.0493	0.1048	0.0042	0.0448	0.0877	0.0201	0.0191	0.004	0.0031	0.0175	0.0193	0.1295	0.0383	0.1213	0.0438	0.0042
8	rs75363584	17244325	0.68	1.37836760343813	0.93	0.346822133743557	0.139409600552115	0.100828886621474	0.0107	0.0115	0.0872	0.0149	0.0515	0.0173	0.0173	0.0285	0.0042	0.0402	0.0493	0.1048	0.0042	0.0448	0.0877	0.0201	0.0192	0.004	0.0031	0.0175	0.0194	0.1295	0.0383	0.1213	0.0438	0.0042
8	rs4921546	17247311	0.68	1.37836760343813	0.94	0.308944172156586	0.151184548904355	0.0975901499978567	0.0106	0.0116	0.0872	0.0147	0.0514	0.0174	0.0174	0.0287	0.0042	0.0401	0.0497	0.1041	0.0042	0.0448	0.0879	0.0202	0.0196	0.004	0.0031	0.0175	0.0195	0.1294	0.0382	0.121	0.0437	0.0042
8	rs10099554	17254124	0.69	1.27319915016337	0.94	0.308944172156586	0.179616238808253	0.147702035241836	0.0104	0.0116	0.087	0.0146	0.0514	0.0174	0.017	0.0285	0.0045	0.0402	0.0501	0.1032	0.0046	0.0446	0.0883	0.0203	0.0197	0.0042	0.0033	0.018	0.0201	0.1284	0.0381	0.1202	0.044	0.0044
8	rs7463877	17255838	0.69	1.27319915016337	0.94	0.308944172156586	0.210391945347553	0.180878975749788	0.0103	0.0116	0.0868	0.0146	0.0514	0.0173	0.0168	0.0285	0.0047	0.0402	0.0506	0.1022	0.0048	0.0447	0.0886	0.0203	0.0199	0.0043	0.0034	0.0183	0.0205	0.1278	0.038	0.1198	0.0443	0.0045
8	rs76470914	17258094	0.69	1.27319915016337	0.94	0.308944172156586	0.237024325161695	0.179265510456408	0.0099	0.0114	0.0861	0.0144	0.0513	0.0172	0.0162	0.0289	0.0047	0.04	0.0511	0.1011	0.0049	0.0449	0.0893	0.0203	0.0204	0.0046	0.0035	0.0186	0.0209	0.1273	0.0379	0.1195	0.0448	0.0045
8	rs60749264	17258466	0.7	1.17306168852618	0.94	0.308944172156586	0.239603719368894	0.18057607191165	0.0099	0.0114	0.0861	0.0144	0.0513	0.0172	0.0162	0.029	0.0047	0.04	0.0512	0.1011	0.0049	0.0449	0.0894	0.0203	0.0204	0.0046	0.0035	0.0186	0.0209	0.1273	0.0379	0.1195	0.0448	0.0046
8	rs75918244	17261879	0.7	1.17306168852618	0.94	0.308944172156586	0.266334782831845	0.189635846206003	0.0099	0.0114	0.086	0.0143	0.0513	0.0171	0.0159	0.0291	0.0048	0.0399	0.0512	0.101	0.0049	0.0449	0.0898	0.0203	0.0205	0.0047	0.0035	0.0187	0.021	0.127	0.0378	0.1195	0.0449	0.0045
8	rs7816168	17264357	0.7	1.17306168852618	0.94	0.308944172156586	0.298427975935749	0.189020323484929	0.0098	0.0115	0.086	0.0142	0.0513	0.017	0.0158	0.0288	0.0048	0.0396	0.0512	0.1009	0.0049	0.0449	0.09	0.0203	0.0209	0.0047	0.0035	0.0188	0.0211	0.1268	0.0378	0.1195	0.0449	0.0046
8	rs117221577	17264999	0.7	1.17306168852618	0.94	0.308944172156586	0.294460027480629	0.19025204923699	0.0098	0.0115	0.086	0.0142	0.0513	0.017	0.0158	0.0288	0.0048	0.0396	0.0512	0.1009	0.0049	0.0449	0.0901	0.0203	0.0209	0.0047	0.0036	0.0188	0.0211	0.1271	0.0378	0.1192	0.0449	0.0046
8	rs13263074	17267528	0.7	1.17306168852618	0.95	0.274028283204826	0.321764806608262	0.211066798329293	0.0098	0.0116	0.086	0.0141	0.0512	0.0171	0.0158	0.0289	0.0049	0.0392	0.051	0.1005	0.0048	0.0449	0.0911	0.0204	0.0211	0.0048	0.0037	0.019	0.0212	0.1265	0.0375	0.1193	0.0449	0.0046
8	rs117226909	17271335	0.7	1.17306168852618	0.95	0.274028283204826	0.315131121253096	0.290085620434842	0.0097	0.0113	0.0848	0.0142	0.0528	0.0186	0.0173	0.0297	0.005	0.0376	0.0501	0.0965	0.005	0.0444	0.0906	0.0203	0.0227	0.005	0.0037	0.0209	0.0241	0.1248	0.0372	0.117	0.0457	0.0046
8	rs2073697	17271447	0.7	1.17306168852618	0.95	0.274028283204826	0.309311998218825	0.2887917581057	0.0096	0.0113	0.0847	0.0142	0.0528	0.0187	0.0174	0.0297	0.005	0.0374	0.0502	0.0962	0.0051	0.0443	0.0907	0.0203	0.0227	0.005	0.0037	0.0209	0.0243	0.1248	0.0371	0.1169	0.0459	0.0047
8	rs6999048	17271634	0.7	1.17306168852618	0.95	0.274028283204826	0.334475436321482	0.259188771051762	0.0096	0.0113	0.0854	0.0142	0.0531	0.0188	0.0173	0.0297	0.005	0.0373	0.0502	0.0962	0.0051	0.0442	0.0904	0.0202	0.0231	0.0049	0.0036	0.021	0.0245	0.1241	0.0368	0.1165	0.0465	0.0046
8	rs6587048	17272320	0.7	1.17306168852618	0.95	0.274028283204826	0.364265602683808	0.258279806900882	0.0096	0.0112	0.0858	0.0142	0.0533	0.0187	0.0174	0.0296	0.005	0.0372	0.0502	0.0961	0.0051	0.044	0.0903	0.0202	0.0231	0.0049	0.0036	0.021	0.0246	0.1238	0.0367	0.1164	0.0467	0.0045
8	rs10091958	17277214	0.71	1.0779007643746	0.96	0.241969076141015	0.238355087245008	0.18513789203775	0.0096	0.0109	0.086	0.0143	0.0537	0.0188	0.0186	0.029	0.0043	0.0374	0.0502	0.0956	0.0051	0.0438	0.0896	0.0199	0.0235	0.0046	0.0035	0.0215	0.0252	0.124	0.0368	0.1163	0.047	0.0041
8	rs11779879	17277321	0.71	1.0779007643746	0.96	0.241969076141015	0.234630804099127	0.18300418311591	0.0096	0.0109	0.086	0.0143	0.0537	0.0188	0.0186	0.029	0.0043	0.0374	0.0502	0.0956	0.0051	0.0438	0.0896	0.0199	0.0235	0.0046	0.0035	0.0215	0.0252	0.124	0.0368	0.1163	0.047	0.0041
8	rs17587917	17284486	0.71	1.0779007643746	0.96	0.241969076141015	0.194657205265652	0.191280562706626	0.0099	0.0108	0.0856	0.0145	0.0539	0.0187	0.0188	0.0287	0.0041	0.0376	0.0502	0.0956	0.005	0.0435	0.0893	0.0199	0.0238	0.0044	0.0035	0.0218	0.0255	0.124	0.037	0.1161	0.0472	0.004
8	rs10086318	17284564	0.71	1.0779007643746	0.96	0.241969076141015	0.191829343336587	0.194480879875135	0.0099	0.0108	0.0856	0.0145	0.0539	0.0187	0.0188	0.0287	0.0041	0.0376	0.0502	0.0955	0.005	0.0435	0.0893	0.0199	0.0238	0.0044	0.0035	0.0218	0.0255	0.1239	0.037	0.1161	0.0472	0.004
8	rs74523828	17292332	0.71	1.0779007643746	0.95	0.274028283204826	0.187481595586512	0.206930766070822	0.0098	0.0108	0.0851	0.0145	0.0542	0.0191	0.0188	0.0286	0.0041	0.038	0.0498	0.0953	0.0052	0.0434	0.089	0.0201	0.0235	0.0046	0.0035	0.0217	0.0253	0.1236	0.0373	0.1164	0.0474	0.0042
8	rs7817949	17293723	0.71	1.0779007643746	0.96	0.241969076141015	0.174961274138844	0.213625497193365	0.0098	0.0108	0.085	0.0145	0.0542	0.0192	0.0188	0.0286	0.0041	0.0381	0.0498	0.0953	0.0052	0.0434	0.089	0.0201	0.0235	0.0047	0.0035	0.0217	0.0253	0.1235	0.0373	0.1164	0.0474	0.0042
8	rs73666149	17293898	0.71	1.0779007643746	0.96	0.241969076141015	0.17892079786799	0.204399081077955	0.0098	0.0108	0.085	0.0145	0.0542	0.0192	0.0188	0.0286	0.0041	0.0381	0.0497	0.0953	0.0052	0.0434	0.089	0.0201	0.0235	0.0047	0.0035	0.0217	0.0253	0.1235	0.0373	0.1163	0.0474	0.0042
8	rs77985162	17297610	0.71	1.0779007643746	0.96	0.241969076141015	0.218212008129642	0.199158311975777	0.0099	0.0108	0.0852	0.0146	0.0544	0.0194	0.0188	0.0285	0.0041	0.0381	0.0495	0.0953	0.0052	0.0435	0.0889	0.0202	0.0234	0.0046	0.0035	0.0218	0.0253	0.123	0.0375	0.1156	0.0477	0.0042
8	rs17124584	17297758	0.71	1.0779007643746	0.96	0.241969076141015	0.211114496703811	0.196243503868553	0.0099	0.0108	0.0852	0.0147	0.0545	0.0195	0.0188	0.0285	0.0041	0.0381	0.0495	0.0953	0.0052	0.0435	0.0889	0.0202	0.0234	0.0045	0.0035	0.0218	0.0253	0.1229	0.0375	0.1155	0.0477	0.0042
8	rs17631977	17298071	0.71	1.0779007643746	0.96	0.241969076141015	0.208152933210487	0.199158311975777	0.0099	0.0108	0.0851	0.0147	0.0545	0.0196	0.0188	0.0285	0.0041	0.0382	0.0495	0.0952	0.0052	0.0435	0.089	0.0202	0.0234	0.0045	0.0035	0.0219	0.0253	0.1228	0.0376	0.1154	0.0478	0.0041
8	rs140242583	17300360	0.72	0.987657439684474	0.96	0.241969076141015	0.0929909005598602	0.253411363149183	0.0105	0.0107	0.0814	0.016	0.0567	0.0218	0.0193	0.0287	0.0038	0.0402	0.0491	0.0943	0.0048	0.0442	0.0885	0.0206	0.0241	0.0045	0.0028	0.0228	0.0249	0.1214	0.0395	0.109	0.0495	0.0039
8	rs13280936	17302505	0.72	0.987657439684474	0.96	0.241969076141015	0.129013768972527	0.312586216985442	0.0111	0.0104	0.077	0.017	0.0577	0.0239	0.0202	0.0288	0.0039	0.0421	0.0487	0.0944	0.0047	0.0449	0.0876	0.0213	0.0247	0.0044	0.0024	0.0236	0.0248	0.1192	0.0407	0.1051	0.0505	0.0038
8	rs17632001	17303391	0.72	0.987657439684474	0.96	0.241969076141015	0.125962728864156	0.337547162062978	0.0112	0.0103	0.0762	0.0172	0.0579	0.0242	0.0203	0.0288	0.0039	0.0425	0.0486	0.0944	0.0047	0.045	0.0875	0.0214	0.0248	0.0044	0.0024	0.0237	0.0248	0.1188	0.0409	0.1044	0.0507	0.0038
8	rs1034559	17309017	0.72	0.987657439684474	0.96	0.241969076141015	0.117188213724341	0.334227645271916	0.0113	0.0103	0.076	0.0173	0.058	0.0244	0.0204	0.029	0.0039	0.0427	0.0486	0.0943	0.0047	0.045	0.0873	0.0215	0.0248	0.0044	0.0023	0.0238	0.0248	0.1188	0.0408	0.104	0.0508	0.0038
8	rs62499271	17309185	0.72	0.987657439684474	0.96	0.241969076141015	0.117074585484909	0.335087344491429	0.0113	0.0103	0.076	0.0173	0.058	0.0245	0.0204	0.029	0.0039	0.0427	0.0486	0.0943	0.0047	0.045	0.0873	0.0215	0.0248	0.0044	0.0023	0.0238	0.0248	0.1188	0.0408	0.1039	0.0508	0.0038
8	rs4554505	17314613	0.72	0.987657439684474	0.96	0.241969076141015	0.0925486187419188	0.34644548006764	0.0114	0.0103	0.0756	0.0174	0.0581	0.0247	0.0204	0.0291	0.0039	0.0429	0.0487	0.0941	0.0046	0.0453	0.0872	0.0216	0.0247	0.0044	0.0023	0.024	0.0249	0.1188	0.0408	0.1035	0.0508	0.0038
8	rs2705044	17322180	0.72	0.987657439684474	0.96	0.241969076141015	0.0893937985976894	0.352165307470376	0.0114	0.0103	0.0756	0.0177	0.058	0.025	0.0206	0.0292	0.0039	0.0431	0.0486	0.094	0.0046	0.0453	0.0869	0.0216	0.0247	0.0044	0.0022	0.0241	0.0247	0.119	0.0408	0.1031	0.0508	0.0038
8	Affx-31840673	17322265	0.72	0.987657439684474	0.96	0.241969076141015	0.0894898388409183	0.351168625105529	0.0114	0.0103	0.0756	0.0177	0.058	0.025	0.0206	0.0292	0.0039	0.0431	0.0486	0.094	0.0046	0.0453	0.0869	0.0216	0.0247	0.0044	0.0022	0.0241	0.0247	0.119	0.0408	0.1031	0.0508	0.0038
8	rs17503756	17322486	0.72	0.987657439684474	0.96	0.241969076141015	0.0873210739927227	0.353537065851035	0.0114	0.0103	0.0756	0.0177	0.058	0.025	0.0207	0.0292	0.0039	0.0432	0.0486	0.0943	0.0046	0.0453	0.0869	0.0215	0.0246	0.0044	0.0022	0.0241	0.0248	0.1189	0.0408	0.103	0.0508	0.0038
8	rs2705033	17326701	0.72	0.987657439684474	0.96	0.241969076141015	0.0805888892153196	0.373279883002207	0.0114	0.0103	0.0759	0.0178	0.0579	0.0253	0.0206	0.0292	0.0036	0.0433	0.0486	0.094	0.0046	0.0451	0.087	0.0216	0.0247	0.0044	0.0021	0.0242	0.0247	0.1182	0.0407	0.103	0.0513	0.0038
8	rs17588377	17326968	0.72	0.987657439684474	0.96	0.241969076141015	0.0807912482178296	0.375816559261941	0.0114	0.0103	0.0759	0.0178	0.0579	0.0253	0.0206	0.0292	0.0036	0.0434	0.0486	0.094	0.0046	0.0451	0.087	0.0216	0.0247	0.0044	0.0021	0.0242	0.0247	0.1182	0.0407	0.103	0.0513	0.0038
8	rs2720508	17329827	0.72	0.987657439684474	0.97	0.212655582583661	0.0823990613042335	0.377849367753773	0.0114	0.0103	0.0759	0.0178	0.058	0.0254	0.0206	0.0291	0.0036	0.0436	0.0486	0.0939	0.0046	0.045	0.087	0.0216	0.0247	0.0045	0.0021	0.0242	0.0246	0.1181	0.0407	0.1029	0.0512	0.0039
8	rs2517120	17331692	0.72	0.987657439684474	0.97	0.212655582583661	0.0988108729793148	0.442594329773925	0.0113	0.0105	0.0759	0.0178	0.0579	0.0254	0.0206	0.0291	0.0044	0.0436	0.0485	0.0934	0.005	0.0447	0.0869	0.0215	0.0246	0.0047	0.0028	0.0243	0.0246	0.1179	0.0405	0.1023	0.051	0.0041
8	rs10448129	17332465	0.72	0.987657439684474	0.97	0.212655582583661	0.101882515327659	0.425557653857515	0.0113	0.0105	0.0758	0.0178	0.0579	0.0254	0.0206	0.0292	0.0044	0.0437	0.0485	0.0935	0.005	0.0447	0.0868	0.0215	0.0246	0.0047	0.0028	0.0244	0.0246	0.1179	0.0404	0.102	0.051	0.0041
8	rs117944745	17333901	0.72	0.987657439684474	0.97	0.212655582583661	0.11027078844304	0.420704473035851	0.0113	0.0105	0.0758	0.0177	0.0581	0.0253	0.0206	0.0292	0.0045	0.0438	0.0485	0.0937	0.005	0.0447	0.0867	0.0215	0.0245	0.0047	0.0028	0.0245	0.0246	0.1178	0.0406	0.1019	0.051	0.0041
8	rs76201254	17337131	0.72	0.987657439684474	0.97	0.212655582583661	0.12237151864408	0.41651929660244	0.0113	0.0105	0.0757	0.0177	0.058	0.0254	0.0206	0.0292	0.0046	0.0439	0.0484	0.094	0.005	0.0446	0.0865	0.0215	0.0245	0.0047	0.0028	0.0245	0.0246	0.1177	0.0404	0.1017	0.0511	0.0042
8	rs2705069	17340758	0.72	0.987657439684474	0.97	0.212655582583661	0.150919644704605	0.43068936038078	0.0113	0.0104	0.0754	0.0177	0.0577	0.0256	0.0207	0.0293	0.0048	0.0439	0.0483	0.0948	0.005	0.0445	0.0864	0.0215	0.0245	0.0048	0.0028	0.0246	0.0246	0.1174	0.0405	0.1013	0.0511	0.0043
8	rs34493604	17340989	0.72	0.987657439684474	0.97	0.212655582583661	0.149566328398968	0.432667485656692	0.0113	0.0104	0.0754	0.0177	0.0577	0.0256	0.0207	0.0293	0.0048	0.0439	0.0483	0.0948	0.005	0.0445	0.0864	0.0216	0.0245	0.0048	0.0028	0.0246	0.0246	0.1174	0.0405	0.1012	0.0511	0.0043
8	rs77577155	17345151	0.72	0.987657439684474	0.97	0.212655582583661	0.161489402876753	0.441665287460295	0.0113	0.0104	0.0755	0.0177	0.0576	0.0257	0.0207	0.0294	0.0048	0.044	0.0483	0.0951	0.005	0.0446	0.0863	0.0215	0.0245	0.0048	0.0029	0.0246	0.0246	0.1167	0.0405	0.1012	0.0512	0.0043
8	rs116879563	17350435	0.72	0.987657439684474	0.97	0.212655582583661	0.144547636505083	0.468141202009075	0.0114	0.0103	0.0755	0.0176	0.0576	0.0258	0.0207	0.0297	0.0047	0.0441	0.0485	0.0949	0.0051	0.0448	0.0861	0.0214	0.0247	0.0049	0.0031	0.0244	0.0246	0.1159	0.0405	0.1009	0.0513	0.0044
8	rs75447967	17352456	0.72	0.987657439684474	0.97	0.212655582583661	0.137429286413445	0.480036685288879	0.0114	0.0102	0.0756	0.0176	0.0576	0.0258	0.0208	0.0298	0.0047	0.0444	0.0485	0.0949	0.0052	0.0448	0.0858	0.0214	0.0248	0.005	0.0033	0.0243	0.0246	0.1156	0.0405	0.1007	0.0512	0.0044
8	rs74720879	17352904	0.72	0.987657439684474	0.97	0.212655582583661	0.134660629210849	0.481393328521014	0.0114	0.0102	0.0756	0.0177	0.0576	0.0258	0.0208	0.0298	0.0047	0.0444	0.0486	0.0949	0.0052	0.0448	0.0858	0.0214	0.0248	0.005	0.0033	0.0243	0.0246	0.1156	0.0405	0.1007	0.0512	0.0044
8	rs12114514	17357731	0.72	0.987657439684474	0.97	0.212655582583661	0.113697129080021	0.507492265991354	0.0115	0.0101	0.0756	0.0178	0.0575	0.0259	0.0209	0.03	0.0048	0.0443	0.0487	0.095	0.0053	0.045	0.0856	0.0214	0.025	0.005	0.0035	0.0241	0.0247	0.1151	0.0404	0.1003	0.051	0.0045
8	rs17632374	17357755	0.72	0.987657439684474	0.97	0.212655582583661	0.113948332781825	0.506392089881121	0.0115	0.0101	0.0756	0.0178	0.0575	0.0259	0.0209	0.03	0.0048	0.0443	0.0487	0.095	0.0053	0.045	0.0856	0.0214	0.025	0.005	0.0035	0.0241	0.0247	0.1151	0.0404	0.1003	0.051	0.0045
8	rs74632439	17359089	0.72	0.987657439684474	0.96	0.241969076141015	0.121556216812483	0.502546253816385	0.0115	0.0101	0.0756	0.0178	0.0575	0.026	0.0209	0.03	0.0048	0.0443	0.0487	0.095	0.0052	0.045	0.0856	0.0213	0.025	0.005	0.0035	0.0241	0.0246	0.1151	0.0404	0.1003	0.0509	0.0045
8	rs2588210	17363088	0.72	0.987657439684474	0.96	0.241969076141015	0.169454480107229	0.523789546942381	0.0116	0.0102	0.0754	0.0179	0.0575	0.0261	0.0209	0.0301	0.0049	0.044	0.0487	0.0951	0.0052	0.0449	0.0855	0.021	0.0252	0.0051	0.0036	0.0241	0.0247	0.1149	0.0404	0.1004	0.0509	0.0046
8	rs4921553	17363668	0.72	0.987657439684474	0.96	0.241969076141015	0.202143738308704	0.540354684006104	0.0116	0.0102	0.0754	0.0179	0.0575	0.0261	0.0209	0.0301	0.0049	0.0439	0.0487	0.095	0.0052	0.0449	0.0855	0.021	0.0251	0.0051	0.0036	0.0241	0.0247	0.1148	0.0404	0.1004	0.0509	0.0046
8	rs34806950	17367451	0.72	0.987657439684474	0.96	0.241969076141015	0.231361662447475	1.41863437442004	0.0129	0.0112	0.0737	0.0197	0.0577	0.0274	0.0236	0.0304	0.0062	0.0452	0.0465	0.0912	0.0074	0.0454	0.0832	0.0222	0.0242	0.007	0.0043	0.0243	0.0263	0.1119	0.0402	0.0932	0.0512	0.0061
8	rs17504533	17375009	0.72	0.987657439684474	0.96	0.241969076141015	0.245988345814888	1.44062975144342	0.013	0.0112	0.0743	0.0197	0.0577	0.0273	0.0236	0.0301	0.0063	0.0451	0.0465	0.0908	0.0073	0.0455	0.0833	0.022	0.024	0.0071	0.0044	0.0243	0.0264	0.1124	0.04	0.0923	0.0516	0.0061
8	rs76973246	17377532	0.72	0.987657439684474	0.96	0.241969076141015	0.218785502305764	1.43482718622412	0.013	0.0112	0.0747	0.0197	0.0577	0.0273	0.0236	0.0301	0.0063	0.0451	0.0465	0.0907	0.0072	0.0455	0.0834	0.022	0.024	0.0071	0.0045	0.0243	0.0264	0.1126	0.04	0.0919	0.0518	0.0061
8	rs17632516	17377792	0.72	0.987657439684474	0.96	0.241969076141015	0.213371357291206	1.47175452876036	0.013	0.0113	0.0746	0.0196	0.0578	0.0272	0.0235	0.0301	0.0063	0.0451	0.0465	0.0907	0.0072	0.0455	0.0834	0.022	0.024	0.0071	0.0045	0.0243	0.0264	0.1126	0.04	0.0919	0.0519	0.0061
8	rs1858715	17379221	0.72	0.987657439684474	0.96	0.241969076141015	0.212523452116303	1.47603823989315	0.013	0.0113	0.0746	0.0197	0.0578	0.0272	0.0235	0.0301	0.0063	0.045	0.0464	0.0907	0.0072	0.0455	0.0835	0.0219	0.0239	0.0072	0.0045	0.0243	0.0264	0.1126	0.04	0.0919	0.0519	0.0061
8	rs2720491	17383427	0.72	0.987657439684474	0.96	0.241969076141015	0.226944733846243	1.55918223294788	0.013	0.0114	0.0747	0.0198	0.0578	0.0271	0.0231	0.0302	0.0063	0.045	0.0463	0.0906	0.0073	0.0455	0.0837	0.0219	0.0236	0.0073	0.0046	0.0242	0.0267	0.1125	0.0399	0.0916	0.0519	0.0062
8	rs12679616	17386752	0.72	0.987657439684474	0.96	0.241969076141015	0.350024316589346	1.74790124287298	0.0132	0.0116	0.075	0.0197	0.059	0.027	0.0231	0.0303	0.0066	0.0452	0.0448	0.0901	0.0076	0.0457	0.0843	0.0216	0.023	0.0074	0.0048	0.0243	0.0269	0.1117	0.0396	0.091	0.0521	0.0065
8	rs2588222	17386854	0.72	0.987657439684474	0.96	0.241969076141015	0.437075750124292	1.71996827571676	0.0132	0.0113	0.0748	0.0198	0.059	0.027	0.0226	0.0303	0.0068	0.0453	0.0452	0.09	0.0075	0.0455	0.0845	0.0216	0.023	0.0074	0.0047	0.0243	0.0275	0.1117	0.0397	0.0907	0.0524	0.0064
8	rs116976262	17387624	0.73	0.902267913485346	0.96	0.241969076141015	0.444786488782363	2.18371884474937	0.0138	0.0111	0.0742	0.0194	0.0596	0.0264	0.0225	0.031	0.0069	0.0454	0.045	0.0908	0.0079	0.0462	0.0858	0.021	0.0223	0.0077	0.005	0.0239	0.0265	0.1111	0.0404	0.0884	0.0529	0.0071
8	rs2588228	17390525	0.73	0.902267913485346	0.96	0.241969076141015	0.787814375566263	3.08279368576546	0.0146	0.0115	0.0746	0.0184	0.0593	0.025	0.022	0.0323	0.0074	0.0451	0.044	0.0931	0.0088	0.0476	0.0883	0.0201	0.0203	0.0084	0.0058	0.0225	0.0247	0.1124	0.0414	0.0828	0.0539	0.0086
8	rs77605203	17392642	0.73	0.902267913485346	0.96	0.241969076141015	0.812037537198778	3.11699916106028	0.0145	0.0115	0.0744	0.0182	0.0593	0.0248	0.022	0.0323	0.0074	0.0451	0.0439	0.0933	0.0088	0.0477	0.0884	0.0202	0.0202	0.0084	0.0059	0.0224	0.0246	0.1125	0.0416	0.083	0.054	0.0086
8	rs2588235	17392828	0.73	0.902267913485346	0.97	0.212655582583661	0.821736169080829	3.12891422092869	0.0145	0.0115	0.0744	0.0182	0.0593	0.0248	0.022	0.0323	0.0074	0.0451	0.0439	0.0933	0.0088	0.0477	0.0884	0.0202	0.0202	0.0084	0.0059	0.0224	0.0246	0.1125	0.0416	0.0831	0.054	0.0086
8	rs13259948	17396380	0.73	0.902267913485346	0.97	0.212655582583661	1.00548428450151	3.37523389391543	0.0146	0.0115	0.0733	0.0181	0.0596	0.0249	0.022	0.0325	0.0074	0.0457	0.0439	0.0938	0.0086	0.0478	0.0877	0.0201	0.0199	0.0085	0.006	0.0222	0.0245	0.1124	0.0419	0.0836	0.0541	0.0087
8	rs13282723	17398752	0.73	0.902267913485346	0.97	0.212655582583661	1.08569839422419	3.35427027060708	0.0147	0.0115	0.0728	0.0181	0.0597	0.0249	0.022	0.0325	0.0074	0.0459	0.0448	0.0939	0.0085	0.0478	0.0873	0.02	0.0198	0.0085	0.006	0.0221	0.0245	0.1123	0.042	0.0837	0.0539	0.0087
8	rs2237817	17399762	0.72	0.987657439684474	0.97	0.212655582583661	1.1965270324756	3.42979992618719	0.0147	0.0116	0.0727	0.018	0.06	0.0252	0.022	0.0326	0.0074	0.0459	0.0447	0.0939	0.0085	0.0479	0.087	0.02	0.0197	0.0085	0.006	0.0221	0.0245	0.1124	0.042	0.0837	0.0539	0.0087
8	rs2517251	17400592	0.72	0.987657439684474	0.98	0.18597139562509	1.15377633435399	3.36227302007631	0.0147	0.0115	0.0726	0.018	0.06	0.0251	0.0219	0.0325	0.0074	0.0459	0.0452	0.0938	0.0085	0.0479	0.087	0.0199	0.0196	0.0085	0.006	0.0221	0.0244	0.1124	0.042	0.0837	0.0539	0.0087
8	rs2705019	17402798	0.72	0.987657439684474	0.98	0.18597139562509	1.18098602499512	3.48674686821763	0.0148	0.0115	0.0724	0.018	0.0602	0.025	0.0217	0.0325	0.0073	0.0459	0.0465	0.0934	0.0084	0.0478	0.0869	0.0197	0.0195	0.0085	0.0062	0.0221	0.0244	0.1124	0.0421	0.0836	0.054	0.0087
8	rs2245183	17406413	0.72	0.987657439684474	0.98	0.18597139562509	1.16087429648462	3.38171619728752	0.0148	0.0115	0.0725	0.0181	0.0604	0.025	0.0217	0.0326	0.0072	0.0459	0.0465	0.0935	0.0083	0.048	0.0869	0.0195	0.0195	0.0084	0.0062	0.0221	0.0232	0.1126	0.0418	0.0843	0.0542	0.0087
8	rs78382712	17407228	0.72	0.987657439684474	0.98	0.18597139562509	1.15705019182315	3.32246881421444	0.0147	0.0115	0.0725	0.0181	0.0604	0.025	0.0217	0.0326	0.0072	0.0459	0.0465	0.0936	0.0083	0.048	0.0869	0.0195	0.0194	0.0084	0.0061	0.0221	0.0232	0.1126	0.0418	0.0843	0.0543	0.0087
8	rs2285293	17409743	0.72	0.987657439684474	0.98	0.18597139562509	1.11011740827374	3.30686493089718	0.0147	0.0113	0.0723	0.0182	0.0603	0.025	0.0216	0.0328	0.0072	0.0459	0.0463	0.0937	0.0082	0.0481	0.087	0.0193	0.0195	0.0084	0.0061	0.022	0.0231	0.1129	0.0418	0.0846	0.0542	0.0087
8	rs2301539	17412333	0.72	0.987657439684474	0.98	0.18597139562509	1.13538384891887	3.3409366113757	0.0148	0.0111	0.072	0.0182	0.0604	0.025	0.0216	0.0328	0.0072	0.0459	0.0462	0.0937	0.0081	0.0483	0.0872	0.0192	0.0195	0.0084	0.0061	0.0219	0.023	0.1131	0.0419	0.0847	0.0543	0.0087
8	rs10503597	17412891	0.73	0.902267913485346	0.98	0.18597139562509	0.954586327973844	2.90468488044728	0.0147	0.011	0.0723	0.0189	0.0605	0.0245	0.0219	0.0326	0.0069	0.0457	0.0456	0.095	0.0077	0.0485	0.087	0.0194	0.02	0.0083	0.006	0.0211	0.0227	0.114	0.0419	0.0844	0.054	0.0086
8	rs17632706	17413155	0.73	0.902267913485346	0.98	0.18597139562509	1.18438171542714	3.00037558434158	0.0147	0.0113	0.0721	0.019	0.0604	0.0242	0.0219	0.0325	0.0069	0.0457	0.0455	0.096	0.0075	0.0481	0.0866	0.0195	0.0201	0.0082	0.0063	0.0208	0.0229	0.1145	0.0417	0.0843	0.0539	0.0088
8	rs78915381	17413261	0.73	0.902267913485346	0.97	0.212655582583661	1.18502457151	2.91838790390175	0.0147	0.0113	0.0721	0.019	0.0602	0.0241	0.0216	0.0326	0.0068	0.0456	0.0454	0.0967	0.0074	0.0481	0.0863	0.0195	0.02	0.0081	0.0063	0.0207	0.0227	0.1144	0.042	0.0846	0.0542	0.0088
8	rs2720588	17414450	0.73	0.902267913485346	0.98	0.18597139562509	1.22347178452787	2.34515977526629	0.0144	0.0117	0.072	0.019	0.0608	0.0241	0.0211	0.0326	0.0066	0.0448	0.0458	0.0996	0.0066	0.0489	0.0851	0.0195	0.0201	0.0075	0.0058	0.0193	0.022	0.1152	0.042	0.0858	0.0546	0.0085
8	rs62498020	17415610	0.73	0.902267913485346	0.98	0.18597139562509	1.1924732279291	2.27373443058526	0.0144	0.0117	0.0722	0.0189	0.0606	0.0236	0.0209	0.0326	0.0066	0.0449	0.0457	0.0995	0.0064	0.049	0.0849	0.0195	0.02	0.0074	0.0057	0.0192	0.0218	0.1159	0.0419	0.0869	0.0546	0.0084
8	rs80330909	17415796	0.73	0.902267913485346	0.98	0.18597139562509	1.20418854899164	2.25423723118703	0.0144	0.0117	0.0722	0.019	0.0605	0.0233	0.0209	0.0325	0.0066	0.0448	0.0456	0.0996	0.0064	0.0493	0.0849	0.0195	0.02	0.0074	0.0057	0.0191	0.0218	0.1162	0.0422	0.0868	0.0546	0.0084
8	rs74514270	17415862	0.73	0.902267913485346	0.98	0.18597139562509	1.2129810573519	2.27847527976972	0.0144	0.0117	0.0722	0.0189	0.0604	0.0233	0.0209	0.0325	0.0066	0.0448	0.0455	0.0998	0.0064	0.0496	0.085	0.0195	0.02	0.0073	0.0057	0.0189	0.0218	0.1163	0.0421	0.0869	0.0545	0.0084
8	rs2588252	17417329	0.74	0.82166312078733	0.98	0.18597139562509	1.3353676917888	2.0621070965872	0.014	0.0116	0.0711	0.0191	0.0604	0.0233	0.0205	0.0324	0.0068	0.0444	0.0453	0.0992	0.0061	0.0497	0.0855	0.0201	0.0203	0.0072	0.0056	0.0189	0.0219	0.1191	0.0417	0.0872	0.0538	0.0084
8	rs2301540	17417756	0.74	0.82166312078733	0.99	0.161794913519683	1.00024279033101	1.76338927265616	0.0136	0.0115	0.0707	0.0188	0.0606	0.023	0.0205	0.0325	0.0062	0.0446	0.0452	0.0992	0.0059	0.0498	0.0858	0.0201	0.0203	0.0071	0.0055	0.0188	0.0217	0.1208	0.0414	0.0875	0.0539	0.0083
8	rs56296898	17418465	0.75	0.745768311887514	0.99	0.161794913519683	0.935217652496185	1.4818672801143	0.0135	0.0113	0.0712	0.0181	0.0606	0.0221	0.0206	0.0326	0.006	0.0447	0.0449	0.0989	0.0052	0.0501	0.0872	0.0195	0.02	0.0067	0.0053	0.0185	0.0214	0.1239	0.0408	0.088	0.0541	0.0081
8	rs3780121	17418671	0.75	0.745768311887514	0.99	0.161794913519683	0.848160444501326	1.42187053982864	0.0135	0.0113	0.0714	0.018	0.0606	0.0219	0.0206	0.0327	0.0059	0.0446	0.0451	0.0988	0.0051	0.0502	0.0876	0.0194	0.0199	0.0066	0.0053	0.0185	0.0213	0.1246	0.0402	0.0883	0.0543	0.0078
8	rs2517257	17419054	0.76	0.674502615793853	0.99	0.161794913519683	0.96623547703742	1.29557715380885	0.0135	0.0113	0.0718	0.0178	0.0604	0.0215	0.0207	0.0326	0.0057	0.0443	0.0451	0.0991	0.0046	0.05	0.0886	0.0188	0.0198	0.0062	0.0053	0.0183	0.0212	0.1257	0.0404	0.0888	0.0545	0.0076
8	rs79838296	17419074	0.76	0.674502615793853	1	0.139999700676332	0.716103689715297	1.1209622378017	0.0133	0.0113	0.0718	0.0178	0.0604	0.0213	0.0208	0.0327	0.0056	0.0442	0.0448	0.0994	0.0045	0.05	0.0888	0.0191	0.0197	0.0061	0.0051	0.0183	0.0207	0.1257	0.0404	0.0899	0.0545	0.0072
8	rs2705062	17419299	0.76	0.674502615793853	1	0.139999700676332	0.809443894598397	1.14734038464196	0.0135	0.0113	0.0718	0.0177	0.0604	0.0213	0.0209	0.0324	0.0056	0.0439	0.0453	0.0995	0.0044	0.05	0.0893	0.019	0.0196	0.0059	0.005	0.0182	0.0207	0.1254	0.0404	0.0902	0.0547	0.0073
8	rs56335308	17419461	0.76	0.674502615793853	1	0.139999700676332	0.710010746372535	1.09974552686416	0.0135	0.0113	0.0719	0.0177	0.0603	0.0212	0.0209	0.0324	0.0056	0.0437	0.0453	0.0996	0.0044	0.0499	0.0895	0.0189	0.0196	0.0059	0.005	0.0182	0.0206	0.1257	0.0403	0.0902	0.0548	0.0072
8	rs62622371	17419539	0.77	0.607778593196603	1	0.139999700676332	0.708898686313835	1.10072311393925	0.0135	0.0113	0.0719	0.0177	0.0603	0.0212	0.0209	0.0322	0.0056	0.0437	0.0452	0.0996	0.0044	0.0499	0.0895	0.0189	0.0197	0.0059	0.005	0.0182	0.0206	0.1259	0.0403	0.0902	0.0548	0.0072
8	rs117694171	17422332	0.79	0.487570276707753	1	0.139999700676332	0.417455710956268	0.997223290337759	0.0135	0.0108	0.0726	0.0171	0.061	0.0199	0.02	0.0314	0.0053	0.0434	0.0443	0.1017	0.0041	0.0494	0.0923	0.0183	0.0195	0.006	0.0045	0.018	0.0199	0.1295	0.0396	0.0902	0.0552	0.0065
8	rs7823792	17423171	0.79	0.487570276707753	1	0.139999700676332	0.346286520309689	0.904067902794843	0.0135	0.0107	0.0728	0.017	0.061	0.0196	0.0198	0.0312	0.0051	0.0433	0.0441	0.1021	0.004	0.0494	0.0929	0.0182	0.0194	0.006	0.0044	0.0179	0.0197	0.1305	0.0395	0.0901	0.0553	0.0063
8	rs74844803	17423433	0.79	0.487570276707753	1	0.139999700676332	0.336024174364616	0.87358420839891	0.0135	0.0107	0.0727	0.0169	0.061	0.0195	0.0198	0.0311	0.0051	0.0433	0.0439	0.1023	0.004	0.0494	0.0934	0.0181	0.0194	0.006	0.0044	0.0179	0.0197	0.1308	0.0395	0.09	0.0553	0.0063
8	rs116891263	17425173	0.8	0.433874260405774	1	0.139999700676332	0.296488862373939	0.763570843611694	0.0137	0.0104	0.0731	0.0167	0.061	0.019	0.0195	0.0306	0.005	0.0431	0.0434	0.103	0.0039	0.0491	0.0945	0.0179	0.0194	0.0062	0.0043	0.0178	0.0194	0.1324	0.0388	0.0901	0.0554	0.006
8	rs62498021	17425196	0.8	0.433874260405774	1	0.139999700676332	0.29503893806038	0.771301874276191	0.0137	0.0104	0.0731	0.0165	0.061	0.0189	0.0196	0.0306	0.005	0.0431	0.0434	0.103	0.0039	0.0491	0.0945	0.0179	0.0195	0.0062	0.0043	0.0178	0.0194	0.1325	0.0388	0.0901	0.0554	0.006
8	rs12156191	17427256	0.81	0.384295662080596	1	0.139999700676332	0.25580541794828	0.724274729374287	0.0138	0.0103	0.0735	0.0162	0.0607	0.0183	0.0193	0.03	0.0048	0.0434	0.0431	0.1032	0.0037	0.0489	0.0959	0.0177	0.0194	0.0064	0.0042	0.0176	0.0191	0.1344	0.0381	0.0904	0.0556	0.0058
8	rs73198106	17427725	0.81	0.384295662080596	1	0.139999700676332	0.261923254887556	0.722329451906071	0.0138	0.0103	0.0736	0.0162	0.0606	0.0182	0.0192	0.0299	0.0048	0.0435	0.043	0.1031	0.0037	0.0489	0.0962	0.0176	0.0193	0.0065	0.0042	0.0175	0.019	0.135	0.038	0.0904	0.0558	0.0057
8	rs12156216	17428962	0.81	0.384295662080596	1.01	0.120454976543865	0.28267879222892	0.759182303698702	0.0139	0.0102	0.0734	0.016	0.0605	0.0179	0.0191	0.0296	0.0048	0.0436	0.0429	0.1033	0.0037	0.0488	0.0965	0.0174	0.0193	0.0066	0.0042	0.0174	0.0189	0.136	0.0379	0.0905	0.0561	0.0056
8	rs2705052	17432381	0.81	0.384295662080596	1.01	0.120454976543865	0.279808883335254	0.625307655947901	0.014	0.0101	0.0733	0.0157	0.0592	0.0178	0.0189	0.0295	0.0045	0.0438	0.0428	0.1043	0.0034	0.047	0.098	0.0171	0.0195	0.0066	0.0039	0.0173	0.0184	0.1386	0.0379	0.091	0.0562	0.0053
8	rs7002459	17437412	0.81	0.384295662080596	1.02	0.103026239636585	0.31813743772189	0.612168147183475	0.014	0.01	0.0732	0.0152	0.0592	0.0171	0.0191	0.029	0.0043	0.0445	0.0425	0.1053	0.0034	0.0466	0.098	0.0166	0.0195	0.0066	0.0038	0.0171	0.0179	0.1401	0.038	0.0917	0.0566	0.0052
8	Affx-31843033	17438896	0.81	0.384295662080596	1.02	0.103026239636585	0.342517261138495	0.643170888784072	0.014	0.0101	0.073	0.0151	0.0591	0.017	0.0191	0.0288	0.0043	0.0445	0.0425	0.1055	0.0033	0.0466	0.0981	0.0164	0.0195	0.0066	0.0038	0.0171	0.0178	0.1403	0.038	0.0919	0.0567	0.0052
8	rs2720567	17440538	0.81	0.384295662080596	1.02	0.103026239636585	0.321209229281822	0.653827641450591	0.0139	0.0101	0.0731	0.0149	0.0592	0.0169	0.019	0.0285	0.0042	0.0445	0.0425	0.1057	0.0034	0.0467	0.0983	0.0162	0.0193	0.0064	0.0038	0.017	0.0176	0.1412	0.038	0.0924	0.0567	0.0051
8	rs2720561	17444218	0.81	0.384295662080596	1.02	0.103026239636585	0.318036985514655	0.819417539786242	0.0139	0.0102	0.0734	0.0144	0.059	0.0168	0.0184	0.0282	0.0042	0.0445	0.0424	0.1062	0.0036	0.0465	0.0987	0.0156	0.0192	0.0064	0.0039	0.0165	0.0175	0.1419	0.0382	0.0931	0.0567	0.0053
8	rs3850741	17444642	0.81	0.384295662080596	1.02	0.103026239636585	0.319042257155294	0.832351558418431	0.014	0.0102	0.0737	0.0144	0.0591	0.0168	0.0184	0.0281	0.004	0.0444	0.0423	0.1064	0.0036	0.0465	0.0987	0.0156	0.0192	0.0063	0.0039	0.0165	0.0175	0.1423	0.038	0.0931	0.0568	0.0052
8	rs3862077	17444664	0.81	0.384295662080596	1.02	0.103026239636585	0.318790783099214	0.840379491980106	0.014	0.0102	0.0737	0.0144	0.0591	0.0168	0.0184	0.0281	0.004	0.0444	0.0423	0.1064	0.0036	0.0465	0.0987	0.0156	0.0192	0.0063	0.0039	0.0165	0.0175	0.1423	0.038	0.0931	0.0568	0.0051
8	rs67809910	17445704	0.81	0.384295662080596	1.02	0.103026239636585	0.280513140849896	0.737923911871257	0.0141	0.01	0.074	0.0143	0.0591	0.0167	0.0183	0.0279	0.0038	0.0445	0.0421	0.1067	0.0034	0.0463	0.0986	0.0155	0.0192	0.0061	0.0038	0.0165	0.0174	0.1432	0.0378	0.0933	0.057	0.0048
8	rs2517145	17445833	0.81	0.384295662080596	1.02	0.103026239636585	0.275324168321278	0.709937086029865	0.014	0.01	0.074	0.0144	0.0592	0.0167	0.0184	0.0279	0.0038	0.0445	0.0421	0.1067	0.0034	0.0464	0.0986	0.0154	0.0193	0.0061	0.0038	0.0165	0.0177	0.1432	0.0378	0.093	0.0571	0.0047
8	rs116086868	17448828	0.81	0.384295662080596	1.02	0.103026239636585	0.197740933360197	0.637058066443629	0.0138	0.0098	0.0742	0.0142	0.0591	0.0161	0.0183	0.0279	0.0037	0.0446	0.0421	0.1073	0.0034	0.0463	0.0991	0.015	0.0194	0.0058	0.0035	0.0166	0.0176	0.1444	0.0373	0.0934	0.0572	0.0046
8	rs2517151	17450707	0.82	0.338707801994422	1.02	0.103026239636585	0.143324914701484	0.506392089881121	0.0135	0.0096	0.0745	0.0139	0.0589	0.0159	0.0182	0.0278	0.0035	0.0444	0.0422	0.1077	0.0033	0.0465	0.0996	0.0148	0.0194	0.0054	0.0031	0.0166	0.0176	0.1452	0.0371	0.0939	0.0574	0.0044
8	rs2705066	17452964	0.82	0.338707801994422	1.01	0.120454976543865	0.0372607778454149	0.330795293442729	0.0114	0.0096	0.0756	0.0136	0.0585	0.0157	0.0182	0.0275	0.0032	0.0447	0.0425	0.1086	0.0033	0.0468	0.1002	0.0146	0.0196	0.0046	0.0025	0.0167	0.0177	0.1465	0.0371	0.0944	0.0575	0.004
8	rs2720479	17455787	0.82	0.338707801994422	1.01	0.120454976543865	0.0241289253091196	0.230939624699102	0.011	0.0096	0.0767	0.0133	0.0586	0.0158	0.0176	0.0272	0.0028	0.0449	0.0427	0.1091	0.0032	0.0472	0.1002	0.0144	0.0196	0.0039	0.0023	0.0167	0.0178	0.1476	0.0365	0.095	0.0576	0.0036
8	rs76550144	17457373	0.82	0.338707801994422	1.01	0.120454976543865	0.0139359458762678	0.159913326398094	0.0104	0.0094	0.078	0.0129	0.0586	0.0158	0.0176	0.0271	0.0023	0.0446	0.0429	0.1099	0.0032	0.0474	0.1003	0.0143	0.0199	0.0037	0.0023	0.0168	0.0175	0.1489	0.0356	0.095	0.0573	0.003
8	rs7017000	17458859	0.82	0.338707801994422	1.01	0.120454976543865	0.0140222185918988	0.148737755876929	0.0103	0.0094	0.0781	0.0129	0.0585	0.0159	0.0177	0.0272	0.0021	0.0444	0.0428	0.11	0.0032	0.0474	0.1006	0.0142	0.0199	0.0036	0.0023	0.0168	0.0174	0.1498	0.0353	0.095	0.057	0.0028
8	rs2588130	17460841	0.82	0.338707801994422	1.01	0.120454976543865	0.0164970689846626	0.133480399793742	0.0101	0.0094	0.078	0.0128	0.0581	0.0161	0.018	0.0273	0.0021	0.0444	0.0429	0.1102	0.0032	0.0473	0.1009	0.0145	0.02	0.0034	0.0023	0.0168	0.0174	0.1508	0.035	0.095	0.0566	0.0026
8	rs13249805	17460900	0.82	0.338707801994422	1.01	0.120454976543865	0.0154714140562546	0.130501977774154	0.0101	0.0094	0.078	0.0128	0.0581	0.016	0.018	0.0273	0.0021	0.0444	0.0429	0.1101	0.0032	0.0473	0.1011	0.0145	0.02	0.0034	0.0023	0.0168	0.0174	0.1509	0.035	0.095	0.0566	0.0026
8	Affx-31843767	17466154	0.82	0.338707801994422	1.01	0.120454976543865	0.0152154571106576	0.113676676337854	0.01	0.0093	0.0782	0.0126	0.0581	0.0162	0.0181	0.0273	0.002	0.0444	0.0428	0.1103	0.0032	0.0473	0.1011	0.0148	0.0202	0.0033	0.0024	0.0167	0.0176	0.1504	0.0347	0.0953	0.0563	0.0024
8	rs77931858	17467215	0.82	0.338707801994422	1	0.139999700676332	0.0155574348404571	0.107679661383449	0.01	0.0093	0.0783	0.0126	0.0581	0.0162	0.0182	0.0273	0.002	0.0444	0.0428	0.1104	0.0032	0.0473	0.1012	0.0148	0.0203	0.0032	0.0024	0.0167	0.0177	0.1503	0.0347	0.0953	0.0562	0.0024
8	rs7825094	17468482	0.82	0.338707801994422	1	0.139999700676332	0.0162361007869541	0.116937056920894	0.0098	0.0093	0.0783	0.0126	0.0581	0.0162	0.0182	0.0273	0.002	0.0444	0.0428	0.1104	0.0032	0.0473	0.1012	0.0149	0.0203	0.0032	0.0024	0.0167	0.0176	0.1503	0.0347	0.0954	0.0565	0.0023
8	rs17124938	17471838	0.83	0.29697514221559	1	0.139999700676332	0.0319018275358731	0.0862792547225027	0.0096	0.0091	0.0785	0.0124	0.0587	0.0158	0.02	0.0273	0.0019	0.0439	0.0425	0.1117	0.003	0.047	0.1009	0.0147	0.0203	0.0031	0.0024	0.0168	0.0178	0.1491	0.0339	0.0965	0.056	0.0021
8	rs117841090	17472785	0.83	0.29697514221559	1	0.139999700676332	0.0458056468015522	0.0846763759828098	0.0095	0.0091	0.0784	0.0122	0.0589	0.0157	0.0205	0.0273	0.0019	0.0435	0.0424	0.1123	0.003	0.0472	0.1008	0.0148	0.0204	0.0031	0.0024	0.0168	0.0178	0.1486	0.0338	0.0967	0.0559	0.002
8	rs78123276	17473064	0.83	0.29697514221559	1.01	0.120454976543865	0.0484540836156415	0.086126079961349	0.0095	0.0091	0.0784	0.0122	0.0589	0.0157	0.0206	0.0273	0.0019	0.0435	0.0425	0.1123	0.003	0.0472	0.1007	0.0148	0.0204	0.0031	0.0024	0.0168	0.0179	0.1485	0.0338	0.0968	0.0559	0.002
8	rs2517213	17473613	0.83	0.29697514221559	1.01	0.120454976543865	0.0548392157996892	0.0893655689929195	0.0095	0.0091	0.0783	0.0122	0.059	0.0157	0.0207	0.0273	0.0019	0.0433	0.0425	0.1125	0.0029	0.0473	0.1007	0.0148	0.0205	0.0031	0.0024	0.0168	0.0179	0.1484	0.0337	0.0968	0.0559	0.002
8	rs17589720	17475249	0.83	0.29697514221559	1.01	0.120454976543865	0.0616688618011779	0.0708766457271976	0.0095	0.009	0.0782	0.0122	0.059	0.0154	0.0207	0.0272	0.0018	0.0429	0.0424	0.1129	0.0028	0.0472	0.1005	0.0147	0.0206	0.0031	0.0024	0.017	0.0179	0.1498	0.0335	0.0969	0.0556	0.0019
8	rs2283104	17475902	0.83	0.29697514221559	1.01	0.120454976543865	0.0710898207696274	0.0743763684707325	0.0094	0.009	0.0782	0.0122	0.0591	0.0153	0.0207	0.0272	0.0018	0.0428	0.0424	0.113	0.0027	0.0472	0.1005	0.0147	0.0206	0.0031	0.0024	0.0171	0.0179	0.1502	0.0335	0.097	0.0555	0.0019
8	rs79622970	17475905	0.83	0.29697514221559	1.01	0.120454976543865	0.0710069803808106	0.074160103040642	0.0094	0.009	0.0782	0.0122	0.0591	0.0153	0.0207	0.0272	0.0018	0.0428	0.0424	0.113	0.0027	0.0472	0.1005	0.0147	0.0206	0.0031	0.0024	0.0171	0.0179	0.1502	0.0335	0.097	0.0555	0.0019
8	rs11990901	17483960	0.83	0.29697514221559	1.01	0.120454976543865	0.123571351922198	0.0667559690699651	0.0094	0.0089	0.0777	0.012	0.0595	0.015	0.0206	0.0273	0.0018	0.0422	0.0423	0.1142	0.0028	0.0473	0.1	0.0145	0.0213	0.0031	0.0025	0.0172	0.0183	0.1504	0.0328	0.0978	0.0547	0.0016
8	rs2237837	17484663	0.83	0.29697514221559	1.01	0.120454976543865	0.125132928273012	0.0626719286042323	0.0094	0.0089	0.0777	0.012	0.0596	0.015	0.0206	0.0273	0.0018	0.0422	0.0423	0.1143	0.0028	0.0473	0.0999	0.0145	0.0213	0.003	0.0025	0.0172	0.0183	0.1504	0.0328	0.0979	0.0546	0.0016
8	rs67123250	17487727	0.83	0.29697514221559	1.01	0.120454976543865	0.117159800329513	0.0470367950796664	0.0094	0.0088	0.0779	0.012	0.0597	0.0149	0.0205	0.0271	0.0018	0.0419	0.0422	0.1149	0.0027	0.0473	0.1	0.0146	0.0214	0.0029	0.0025	0.017	0.0184	0.1507	0.0326	0.0987	0.0536	0.0016
8	rs28396775	17489468	0.83	0.29697514221559	1.01	0.120454976543865	0.112197066706165	0.0416065213949359	0.0094	0.0088	0.0781	0.012	0.0596	0.0148	0.0204	0.027	0.0018	0.0418	0.0422	0.1151	0.0027	0.0472	0.1001	0.0147	0.0215	0.0029	0.0025	0.017	0.0184	0.1508	0.0327	0.0989	0.0533	0.0017
8	rs117496389	17489800	0.83	0.29697514221559	1.01	0.120454976543865	0.114451763715974	0.0419442590987126	0.0094	0.0088	0.0781	0.012	0.0596	0.0147	0.0204	0.0271	0.0018	0.0418	0.0422	0.1152	0.0027	0.0472	0.1001	0.0147	0.0215	0.0029	0.0025	0.0169	0.0184	0.1507	0.0326	0.0989	0.0533	0.0017
8	rs35366230	17491313	0.83	0.29697514221559	1.01	0.120454976543865	0.11537826663582	0.0387853668883745	0.0094	0.0088	0.0782	0.012	0.0595	0.0146	0.0203	0.027	0.0017	0.0417	0.0421	0.1153	0.0027	0.0472	0.1002	0.0148	0.0216	0.003	0.0025	0.0169	0.0183	0.1509	0.0326	0.099	0.0531	0.0017
8	rs7006453	17491871	0.83	0.29697514221559	1.01	0.120454976543865	0.108608945729177	0.0370609845395005	0.0094	0.0088	0.0782	0.0121	0.0594	0.0146	0.0202	0.027	0.0017	0.0416	0.0421	0.1154	0.0026	0.0471	0.1002	0.0149	0.0216	0.003	0.0025	0.0169	0.0184	0.151	0.0326	0.099	0.0531	0.0017
8	rs75043731	17492588	0.83	0.29697514221559	1.01	0.120454976543865	0.101180431172466	0.0330586696625765	0.0094	0.0088	0.0783	0.0122	0.0593	0.0146	0.0203	0.0269	0.0017	0.0415	0.0421	0.1156	0.0026	0.047	0.1002	0.015	0.0216	0.003	0.0025	0.0169	0.0184	0.151	0.0325	0.0991	0.053	0.0018
8	rs11995662	17498730	0.83	0.29697514221559	1.01	0.120454976543865	0.107770379557967	0.0132915793851038	0.0091	0.009	0.0784	0.0126	0.0583	0.0148	0.0214	0.0265	0.0017	0.0404	0.042	0.1167	0.0022	0.0464	0.0995	0.0159	0.0219	0.0033	0.0024	0.0172	0.0188	0.1506	0.0319	0.0996	0.0527	0.0018
8	rs4705	17500223	0.83	0.29697514221559	1.01	0.120454976543865	0.120166285192868	0.0104049540046055	0.0092	0.009	0.0784	0.0128	0.0581	0.0149	0.0216	0.0264	0.0017	0.0401	0.042	0.1169	0.0022	0.0463	0.0994	0.0161	0.0219	0.0034	0.0025	0.0172	0.0189	0.1505	0.0317	0.0998	0.0525	0.0018
8	rs4921798	17501907	0.83	0.29697514221559	1.01	0.120454976543865	0.0912783843580108	0.0079535186904546	0.0092	0.0091	0.0788	0.0128	0.0579	0.0149	0.0208	0.0263	0.0017	0.0399	0.0419	0.1179	0.0022	0.0461	0.0994	0.0161	0.022	0.0034	0.0025	0.0173	0.0189	0.1502	0.0315	0.1002	0.0523	0.0019
8	rs17689740	17503316	0.83	0.29697514221559	1.01	0.120454976543865	0.0891300248760888	0.00510175821589636	0.0091	0.0091	0.0789	0.0129	0.0577	0.0148	0.0209	0.0263	0.0017	0.0395	0.0418	0.1183	0.0022	0.046	0.0994	0.0161	0.0221	0.0035	0.0025	0.0173	0.0189	0.1503	0.0316	0.1003	0.0519	0.0019
8	rs71526143	17505497	0.83	0.29697514221559	1	0.139999700676332	0.0847908808086307	0.00319849812721499	0.009	0.0091	0.079	0.0129	0.0575	0.0149	0.021	0.0263	0.0017	0.0392	0.0418	0.1187	0.0022	0.0459	0.0994	0.0162	0.0222	0.0035	0.0026	0.0174	0.0189	0.1504	0.0316	0.1005	0.0515	0.0019
8	rs66717058	17509993	0.83	0.29697514221559	1	0.139999700676332	0.096854612782779	0.00216766981496558	0.0089	0.0093	0.0791	0.0129	0.0573	0.0149	0.021	0.0263	0.0017	0.0393	0.0418	0.1192	0.002	0.0457	0.0993	0.0162	0.0223	0.0036	0.0026	0.0175	0.019	0.1502	0.0315	0.1008	0.0509	0.002
8	rs61733705	17510766	0.83	0.29697514221559	1	0.139999700676332	0.0966779865805845	0.00214284397980512	0.0089	0.0093	0.0791	0.0129	0.0573	0.0149	0.021	0.0263	0.0017	0.0393	0.0418	0.1192	0.002	0.0457	0.0993	0.0162	0.0223	0.0036	0.0026	0.0175	0.019	0.1502	0.0315	0.1008	0.0509	0.002
8	rs6586617	17516126	0.83	0.29697514221559	1	0.139999700676332	0.103901415251164	0.00226855755860148	0.0088	0.0093	0.0791	0.013	0.057	0.0149	0.0211	0.0264	0.0017	0.0395	0.0419	0.1193	0.0019	0.0458	0.0992	0.0162	0.0224	0.0036	0.0026	0.0175	0.019	0.1501	0.0315	0.1008	0.0508	0.002
8	rs6586619	17520999	0.83	0.29697514221559	1	0.139999700676332	0.104906860304309	0.00176704820694429	0.009	0.0093	0.0794	0.0132	0.0569	0.0149	0.0212	0.0264	0.0018	0.0394	0.0417	0.1194	0.0022	0.0457	0.0985	0.0163	0.0225	0.0035	0.0029	0.0174	0.0188	0.1501	0.0314	0.101	0.0504	0.0022
8	rs12541352	17522350	0.83	0.29697514221559	1	0.139999700676332	0.0996567849372239	0.00150124297017339	0.0089	0.0093	0.0791	0.0133	0.0568	0.0149	0.0213	0.0265	0.0018	0.0394	0.0417	0.1192	0.0022	0.0457	0.0985	0.0166	0.0226	0.0035	0.0029	0.0174	0.0188	0.1501	0.0314	0.101	0.0503	0.0022
8	rs6586622	17528356	0.83	0.29697514221559	1	0.139999700676332	0.130040624426891	0.001552472048814	0.0092	0.0091	0.0783	0.0135	0.0565	0.0153	0.022	0.0264	0.0018	0.0394	0.0425	0.1186	0.0021	0.0457	0.0982	0.0167	0.0229	0.0036	0.0029	0.0171	0.0191	0.15	0.0315	0.1002	0.0502	0.0025
8	rs34105101	17533418	0.83	0.29697514221559	1	0.139999700676332	0.158270785568271	0.00190326293230781	0.0094	0.009	0.0779	0.0137	0.0563	0.0155	0.0224	0.0264	0.0018	0.0392	0.0425	0.1186	0.002	0.0458	0.098	0.0169	0.0231	0.0036	0.0028	0.0171	0.0191	0.15	0.0314	0.1001	0.0502	0.0025
8	rs62496797	17534755	0.83	0.29697514221559	0.99	0.161794913519683	0.159738408206429	0.0024114289454729	0.0094	0.009	0.0779	0.0137	0.0563	0.0155	0.0224	0.0264	0.0018	0.0392	0.0425	0.1186	0.002	0.0458	0.098	0.0169	0.0231	0.0036	0.0028	0.0171	0.0191	0.15	0.0314	0.1001	0.0502	0.0025
8	rs73200146	17535665	0.83	0.29697514221559	0.99	0.161794913519683	0.16238638009068	0.00262785862819005	0.0094	0.009	0.0779	0.0137	0.0563	0.0155	0.0224	0.0264	0.0018	0.0392	0.0425	0.1186	0.002	0.0458	0.098	0.017	0.0232	0.0036	0.0028	0.0171	0.0191	0.15	0.0314	0.1001	0.0502	0.0025
8	rs150739678	17536032	0.83	0.29697514221559	1	0.139999700676332	0.162662959196639	0.0028112617016533	0.0094	0.009	0.0779	0.0137	0.0563	0.0155	0.0224	0.0264	0.0018	0.0392	0.0425	0.1186	0.002	0.0458	0.098	0.017	0.0232	0.0036	0.0028	0.0171	0.0191	0.15	0.0314	0.1001	0.0502	0.0025
8	rs7460656	17540171	0.83	0.29697514221559	0.99	0.161794913519683	0.166844753391662	0.00486667048531874	0.0094	0.009	0.0778	0.0138	0.0564	0.0155	0.0226	0.0264	0.0018	0.0391	0.0425	0.1188	0.002	0.0458	0.0979	0.0171	0.0231	0.0036	0.0028	0.0171	0.0191	0.1499	0.0312	0.1001	0.0502	0.0025
8	rs7464791	17540324	0.83	0.29697514221559	0.99	0.161794913519683	0.161661672249125	0.00329174442220662	0.0094	0.009	0.0778	0.0138	0.0564	0.0156	0.0226	0.0263	0.0018	0.039	0.0425	0.1187	0.002	0.0457	0.098	0.0171	0.0231	0.0036	0.0028	0.0171	0.0191	0.15	0.0312	0.1001	0.0502	0.0025
8	rs117585859	17546201	0.83	0.29697514221559	0.99	0.161794913519683	0.133581103887862	0.00294221606412984	0.0094	0.0091	0.0776	0.0139	0.0566	0.0157	0.0228	0.0263	0.0019	0.0387	0.0425	0.1178	0.0021	0.0457	0.0978	0.0174	0.0232	0.0036	0.0028	0.0172	0.0192	0.1497	0.0311	0.1004	0.0501	0.0025
8	rs76140942	17550859	0.84	0.258953137461488	1	0.139999700676332	0.119302531683859	0.00142127271852618	0.0093	0.0091	0.0769	0.014	0.0568	0.016	0.0233	0.0265	0.002	0.0385	0.0425	0.1176	0.0022	0.0459	0.0977	0.0184	0.0233	0.0036	0.0027	0.0176	0.0194	0.1492	0.0308	0.0995	0.0495	0.0026
8	rs6990651	17552782	0.84	0.258953137461488	1	0.139999700676332	0.129859056777778	0.00218014209107752	0.0093	0.0092	0.0766	0.014	0.0569	0.0161	0.0234	0.0266	0.002	0.0384	0.0426	0.1175	0.0022	0.046	0.0977	0.0187	0.0234	0.0036	0.0028	0.0179	0.0195	0.149	0.0307	0.0992	0.0492	0.0026
8	rs117625278	17553742	0.83	0.29697514221559	1	0.139999700676332	0.124719277112503	0.00141144869127621	0.0093	0.0092	0.0762	0.0141	0.057	0.0162	0.0235	0.0267	0.002	0.0383	0.0425	0.1174	0.0022	0.0463	0.0976	0.0188	0.0234	0.0036	0.0028	0.018	0.0196	0.1489	0.0306	0.0995	0.0488	0.0026
8	rs115953506	17554064	0.83	0.29697514221559	1	0.139999700676332	0.123307362973676	0.00171194974991832	0.0094	0.0092	0.0761	0.0141	0.057	0.0162	0.0237	0.027	0.0021	0.0383	0.0424	0.1174	0.0023	0.0464	0.0976	0.0189	0.0232	0.0036	0.0027	0.018	0.0196	0.1487	0.0305	0.0995	0.0485	0.0027
8	rs402034	17554157	0.83	0.29697514221559	1	0.139999700676332	0.127782049595289	0.00243792329716486	0.0094	0.0092	0.0761	0.0141	0.057	0.0162	0.0237	0.027	0.0021	0.0383	0.0424	0.1174	0.0023	0.0464	0.0976	0.0188	0.0232	0.0036	0.0027	0.018	0.0196	0.1487	0.0305	0.0995	0.0485	0.0027
8	rs112736394	17554484	0.83	0.29697514221559	1	0.139999700676332	0.121004868586995	0.00213049038784838	0.0093	0.0093	0.076	0.0142	0.0571	0.0162	0.0237	0.027	0.0021	0.0382	0.0424	0.1174	0.0023	0.0464	0.0977	0.0188	0.0232	0.0036	0.0027	0.018	0.0197	0.1488	0.0304	0.0997	0.0484	0.0027
8	rs454100	17555736	0.83	0.29697514221559	1	0.139999700676332	0.116026726648564	0.00216766981496558	0.0092	0.0093	0.0756	0.0143	0.0572	0.0162	0.0237	0.027	0.0021	0.0381	0.0423	0.1174	0.0024	0.0464	0.0979	0.0186	0.0233	0.0035	0.0026	0.018	0.0198	0.149	0.0303	0.1001	0.0481	0.0027
8	rs415088	17555952	0.83	0.29697514221559	1	0.139999700676332	0.12234234348891	0.00224309770566993	0.0091	0.0093	0.0755	0.0143	0.0572	0.0162	0.0238	0.027	0.0021	0.0381	0.0422	0.1174	0.0024	0.0464	0.0982	0.0187	0.0233	0.0035	0.0026	0.018	0.0196	0.1491	0.0303	0.1	0.0481	0.0027
8	rs66957559	17556587	0.83	0.29697514221559	1	0.139999700676332	0.141629879588321	0.00260024479403566	0.0092	0.009	0.0754	0.0143	0.0572	0.016	0.0239	0.0271	0.0021	0.0381	0.0422	0.1174	0.0026	0.0466	0.0982	0.0187	0.0233	0.0035	0.0029	0.0181	0.0197	0.149	0.0304	0.0998	0.0477	0.0027
8	rs74344314	17557145	0.83	0.29697514221559	1	0.139999700676332	0.140866276566377	0.00204512109275584	0.0091	0.0091	0.0754	0.0143	0.057	0.0161	0.0239	0.027	0.0021	0.0381	0.0418	0.1174	0.0026	0.0466	0.0983	0.0187	0.0233	0.0035	0.0029	0.0181	0.0197	0.149	0.0304	0.0998	0.0478	0.003
8	rs417489	17560054	0.83	0.29697514221559	1	0.139999700676332	0.137961983748826	0.00235891856504344	0.0092	0.0091	0.0756	0.0143	0.0563	0.0162	0.0239	0.0271	0.0021	0.0381	0.0416	0.1172	0.0026	0.0468	0.0986	0.0186	0.0233	0.0033	0.003	0.0181	0.0197	0.1492	0.0303	0.0998	0.0479	0.003
8	rs117115790	17562131	0.83	0.29697514221559	1	0.139999700676332	0.121847014532726	0.00231995385091221	0.0093	0.0091	0.0759	0.0144	0.0559	0.0161	0.0239	0.0271	0.0021	0.0381	0.0416	0.1171	0.0028	0.0469	0.0986	0.0186	0.0234	0.0034	0.003	0.018	0.0197	0.1492	0.0303	0.0999	0.0477	0.0031
8	rs13248401	17563446	0.83	0.29697514221559	1	0.139999700676332	0.110380307090225	0.00242465617915284	0.0094	0.0092	0.076	0.0144	0.0556	0.0161	0.0239	0.0271	0.0021	0.0381	0.0417	0.1169	0.003	0.0469	0.0987	0.0186	0.0234	0.0034	0.003	0.0178	0.0197	0.1493	0.0303	0.0999	0.0476	0.0031
8	rs7386698	17565118	0.83	0.29697514221559	1	0.139999700676332	0.112584793682211	0.00234589053539482	0.0094	0.0091	0.0752	0.0145	0.0555	0.0161	0.0239	0.0271	0.0021	0.0381	0.0416	0.1169	0.003	0.0469	0.0987	0.0186	0.0234	0.0034	0.003	0.0179	0.0197	0.1503	0.0303	0.0999	0.0475	0.0031
8	rs7830863	17566902	0.83	0.29697514221559	1	0.139999700676332	0.112612520011513	0.00169018250108106	0.0094	0.0091	0.0743	0.0145	0.0554	0.0161	0.0238	0.027	0.0021	0.038	0.0415	0.1168	0.0031	0.0468	0.0988	0.0186	0.0235	0.0034	0.003	0.0179	0.0196	0.1513	0.0302	0.1	0.0474	0.0031
8	rs17633964	17567050	0.83	0.29697514221559	1	0.139999700676332	0.112224734154206	0.00143113496793214	0.0094	0.0091	0.0741	0.0145	0.0554	0.0161	0.0239	0.027	0.0022	0.038	0.0415	0.1169	0.0031	0.0468	0.0989	0.0186	0.0235	0.0034	0.003	0.0179	0.0196	0.1513	0.0302	0.1	0.0474	0.0031
8	rs117652362	17570698	0.83	0.29697514221559	1	0.139999700676332	0.0869432402552547	0.00282565103603256	0.0094	0.0091	0.0739	0.0146	0.0551	0.0161	0.0239	0.0271	0.0022	0.0379	0.0413	0.1167	0.0031	0.0468	0.0991	0.0187	0.0235	0.0034	0.003	0.0179	0.0197	0.1513	0.0303	0.1005	0.0471	0.0032
8	rs17125195	17576703	0.83	0.29697514221559	1	0.139999700676332	0.0871556435679313	0.0023329023023404	0.0095	0.0091	0.0739	0.0147	0.0548	0.0161	0.024	0.027	0.0022	0.0378	0.0411	0.1166	0.0032	0.0467	0.0993	0.0188	0.0235	0.0034	0.003	0.0178	0.0198	0.1512	0.0303	0.1007	0.0468	0.0032
8	rs17506292	17578184	0.83	0.29697514221559	1	0.139999700676332	0.0884608295420604	0.00221779654878092	0.0095	0.0091	0.0737	0.0147	0.0548	0.0161	0.024	0.027	0.0022	0.0377	0.041	0.1166	0.0032	0.0467	0.0994	0.0188	0.0235	0.0034	0.003	0.0178	0.0198	0.1511	0.0304	0.1008	0.0467	0.0032
8	rs75428555	17578566	0.83	0.29697514221559	1	0.139999700676332	0.0882226062423137	0.00291283292196839	0.0095	0.0091	0.0737	0.0147	0.0548	0.0161	0.0241	0.027	0.0022	0.0377	0.041	0.1166	0.0032	0.0467	0.0994	0.0188	0.0235	0.0034	0.003	0.0178	0.0198	0.1512	0.0304	0.1008	0.0466	0.0032
8	rs73206216	17579593	0.84	0.258953137461488	0.99	0.161794913519683	0.0944002452642063	0.00770486185456981	0.0097	0.009	0.0735	0.0149	0.0544	0.0162	0.0243	0.0269	0.0023	0.0376	0.0407	0.1163	0.0033	0.0467	0.0996	0.019	0.0236	0.0033	0.003	0.0177	0.0201	0.1514	0.0306	0.1009	0.0458	0.0034
8	rs2937886	17580791	0.84	0.258953137461488	0.99	0.161794913519683	0.139630684104968	0.00969769318322513	0.0102	0.0088	0.0732	0.0154	0.0536	0.0162	0.0247	0.0268	0.0025	0.0369	0.04	0.1161	0.0036	0.0466	0.0999	0.0194	0.0236	0.0033	0.003	0.0176	0.0206	0.1521	0.0306	0.1011	0.0447	0.0037
8	rs2979775	17582137	0.85	0.2244882202137	0.99	0.161794913519683	0.697747193335597	0.147326056600099	0.0113	0.0084	0.0712	0.0168	0.0514	0.0159	0.0268	0.0261	0.0032	0.0345	0.0379	0.1164	0.0044	0.0466	0.1008	0.0204	0.0242	0.0033	0.003	0.0183	0.0215	0.1539	0.0307	0.1011	0.0418	0.0047
8	rs388769	17582404	0.85	0.2244882202137	1	0.139999700676332	0.886582955623667	0.240869377161002	0.0114	0.0084	0.0708	0.0176	0.0509	0.0158	0.027	0.0256	0.0033	0.034	0.0382	0.1178	0.0045	0.0459	0.1009	0.0204	0.0243	0.0033	0.003	0.0181	0.0214	0.1541	0.0305	0.1014	0.0413	0.0049
