## Supplementary Tab. 7 for "Sparse haplotype-based fine-scale local ancestry inference at scale reveals recent selection on immune responses": 304206_file08 (part 79 of 161)

Chromosome	rs_number	hg19_GRCh37_Position	LDAS_26pop	-log10(p_LDAS_26pop)	LDAS_5continent	-log10(p_LDAS_5continent)	-log10(p_AAS_26pop)	-log10(p_AAS_5continent)	prob_ACB	prob_ASW	prob_BEB	prob_CDX	prob_CEU	prob_CHB	prob_CHS	prob_CLM	prob_ESN	prob_FIN	prob_GBR	prob_GIH	prob_GWD	prob_IBS	prob_ITU	prob_JPT	prob_KHV	prob_LWK	prob_MSL	prob_MXL	prob_PEL	prob_PJL	prob_PUR	prob_STU	prob_TSI	prob_YRI
8	rs79904755	17582871	0.86	0.193417951625055	1	0.139999700676332	0.961163465898056	0.218558000785268	0.0113	0.0085	0.0705	0.0176	0.0504	0.0156	0.0268	0.0256	0.0033	0.0334	0.0379	0.1177	0.0045	0.0465	0.1008	0.0202	0.0242	0.0031	0.0029	0.0182	0.0218	0.1552	0.0306	0.1017	0.0412	0.0049
8	rs11203904	17583606	0.86	0.193417951625055	1.01	0.120454976543865	1.08206311046707	0.23876192736424	0.0113	0.0087	0.0702	0.0176	0.05	0.0155	0.0266	0.0256	0.0033	0.0329	0.0377	0.1175	0.0045	0.047	0.1007	0.02	0.0242	0.0029	0.0029	0.0183	0.0221	0.1562	0.0307	0.102	0.0411	0.0049
8	rs7842088	17585129	0.86	0.193417951625055	1.01	0.120454976543865	1.43034752990749	0.258052722464064	0.0113	0.0087	0.0702	0.0176	0.0501	0.0154	0.0263	0.0254	0.0033	0.0327	0.0375	0.1175	0.0045	0.0467	0.1004	0.0198	0.0245	0.0029	0.0029	0.0184	0.0222	0.1566	0.0309	0.1017	0.0414	0.0055
8	Affx-35295788	17585164	0.86	0.193417951625055	1.01	0.120454976543865	1.53926046788211	0.307782281988098	0.0114	0.0088	0.0701	0.0176	0.0491	0.0155	0.0264	0.0252	0.0035	0.0328	0.0373	0.1177	0.0046	0.0468	0.1004	0.0197	0.0244	0.0029	0.0031	0.0184	0.0222	0.157	0.031	0.1015	0.0415	0.0057
8	rs2979776	17586321	0.86	0.193417951625055	1.01	0.120454976543865	1.59608310192037	0.333000619763289	0.0114	0.0088	0.0702	0.0176	0.0486	0.0156	0.0267	0.0245	0.0035	0.0324	0.037	0.118	0.0045	0.0469	0.1018	0.0197	0.0244	0.003	0.0032	0.0179	0.0217	0.1572	0.0312	0.1018	0.0413	0.0056
8	rs209977	17590214	0.86	0.193417951625055	1.01	0.120454976543865	1.42571335661589	0.329938822764809	0.0113	0.009	0.0702	0.0176	0.0484	0.0153	0.0267	0.0246	0.0035	0.0324	0.037	0.1184	0.0045	0.0468	0.102	0.0194	0.0243	0.0029	0.0031	0.0179	0.0216	0.1575	0.0313	0.1017	0.0412	0.0054
8	rs17506369	17591204	0.86	0.193417951625055	1.01	0.120454976543865	1.41803490962839	0.328716419914154	0.0113	0.0091	0.0702	0.0176	0.0484	0.0152	0.0267	0.0246	0.0035	0.0324	0.0371	0.1184	0.0045	0.0468	0.102	0.0194	0.0243	0.0029	0.0031	0.0179	0.0216	0.1576	0.0314	0.1017	0.0412	0.0054
8	rs2937885	17599136	0.86	0.193417951625055	1.01	0.120454976543865	1.31379887475786	0.296818168391985	0.0112	0.0096	0.0704	0.0177	0.0482	0.0147	0.0266	0.025	0.0035	0.0324	0.0371	0.1187	0.0046	0.0469	0.1026	0.0189	0.024	0.0029	0.0031	0.018	0.0212	0.1582	0.0317	0.1016	0.041	0.0049
8	rs2904741	17602863	0.87	0.165571370278195	1.01	0.120454976543865	1.36423485763278	0.201563401748417	0.0106	0.0097	0.0718	0.0172	0.0481	0.0138	0.0259	0.0259	0.0035	0.0327	0.0373	0.1211	0.0046	0.0463	0.1042	0.0173	0.0236	0.0026	0.0028	0.0178	0.0209	0.1581	0.032	0.1011	0.0411	0.0048
8	rs77348260	17603863	0.87	0.165571370278195	1.01	0.120454976543865	1.15868848708028	0.164287752496347	0.0103	0.0102	0.0724	0.0172	0.0477	0.0137	0.0252	0.0271	0.0034	0.0333	0.037	0.1222	0.0044	0.0458	0.1044	0.0167	0.0233	0.0023	0.0024	0.0181	0.0207	0.1576	0.0322	0.1006	0.0418	0.0045
8	rs6586641	17608160	0.86	0.193417951625055	1.01	0.120454976543865	1.08969394649463	0.145170903389879	0.0099	0.0109	0.0743	0.0165	0.0475	0.0137	0.0246	0.0283	0.0031	0.0333	0.0364	0.1242	0.0042	0.0459	0.1053	0.0164	0.0214	0.002	0.0022	0.0184	0.0205	0.1572	0.0323	0.0997	0.0424	0.0043
8	rs17125237	17608473	0.86	0.193417951625055	1.01	0.120454976543865	1.0971679755338	0.146200197156492	0.0099	0.0109	0.0749	0.0162	0.0474	0.0136	0.0246	0.0284	0.0031	0.0333	0.0364	0.1241	0.0041	0.0459	0.1055	0.0163	0.0212	0.002	0.0021	0.0184	0.0205	0.1572	0.0323	0.0998	0.0424	0.0043
8	rs7459633	17609518	0.86	0.193417951625055	1.01	0.120454976543865	1.14687684421044	0.144984041816676	0.0098	0.011	0.0749	0.0162	0.0473	0.0135	0.0247	0.0285	0.0031	0.033	0.0364	0.1241	0.004	0.046	0.1056	0.0162	0.021	0.002	0.0021	0.0183	0.0205	0.1576	0.0323	0.0999	0.0425	0.0042
8	rs17125246	17610530	0.86	0.193417951625055	1.01	0.120454976543865	1.0993963205568	0.137123690700647	0.0098	0.011	0.0749	0.0163	0.0473	0.0135	0.0245	0.0286	0.003	0.0331	0.0366	0.1244	0.0038	0.0458	0.1058	0.0162	0.0208	0.0019	0.0021	0.0184	0.0205	0.1576	0.0323	0.0998	0.0427	0.0042
8	rs2979788	17611886	0.86	0.193417951625055	1.01	0.120454976543865	1.06000259476585	0.0940756232891506	0.0097	0.0114	0.0749	0.0163	0.0472	0.0131	0.0238	0.029	0.0029	0.0334	0.0374	0.1255	0.003	0.0453	0.1064	0.016	0.0198	0.0018	0.0018	0.0184	0.0203	0.1582	0.0324	0.0995	0.0436	0.0039
8	rs61740538	17611916	0.86	0.193417951625055	1.01	0.120454976543865	1.04702895264564	0.0878941639881679	0.0097	0.0114	0.0749	0.0162	0.0472	0.013	0.0238	0.029	0.0029	0.0334	0.0375	0.1256	0.0029	0.0453	0.1065	0.0159	0.0198	0.0018	0.0018	0.0184	0.0202	0.1582	0.0324	0.0995	0.0437	0.0039
8	rs17690844	17611959	0.86	0.193417951625055	1.01	0.120454976543865	1.0373410569977	0.0862026536973973	0.0097	0.0114	0.0749	0.0161	0.0472	0.013	0.0238	0.0289	0.0029	0.0334	0.0375	0.1257	0.0029	0.0452	0.1067	0.0159	0.0197	0.0018	0.0018	0.0184	0.0202	0.1582	0.0324	0.0996	0.0438	0.0038
8	rs61733694	17612043	0.86	0.193417951625055	1.01	0.120454976543865	1.00694701944887	0.085590828665106	0.0096	0.0114	0.0749	0.0161	0.0472	0.013	0.0237	0.0289	0.0028	0.0335	0.0376	0.1259	0.0029	0.045	0.1069	0.0159	0.0197	0.0018	0.0017	0.0184	0.0201	0.1582	0.0323	0.0996	0.0439	0.0038
8	rs11203910	17612456	0.86	0.193417951625055	1.01	0.120454976543865	0.90478617773344	0.0683500996985471	0.0094	0.0116	0.0748	0.0159	0.0472	0.0128	0.0234	0.0289	0.0027	0.0338	0.0379	0.1271	0.0027	0.0442	0.1078	0.0158	0.0194	0.0018	0.0015	0.0183	0.0199	0.1583	0.0321	0.0997	0.0446	0.0035
8	rs61733696	17612518	0.86	0.193417951625055	1.01	0.120454976543865	0.890996453371476	0.0658619093009029	0.0094	0.0116	0.0747	0.0159	0.0471	0.0127	0.0233	0.0289	0.0027	0.0338	0.0379	0.1272	0.0027	0.0441	0.1079	0.0157	0.0194	0.0018	0.0015	0.0182	0.0198	0.1583	0.0321	0.0997	0.0447	0.0034
8	rs3739408	17612846	0.86	0.193417951625055	1.02	0.103026239636585	0.882015747679933	0.0627391045652538	0.0095	0.0116	0.0746	0.0158	0.0471	0.0128	0.0233	0.0289	0.0026	0.034	0.038	0.1276	0.0026	0.0437	0.1082	0.0157	0.0193	0.0018	0.0014	0.0181	0.0198	0.1584	0.0321	0.0998	0.045	0.0032
8	rs61733701	17612872	0.86	0.193417951625055	1.08	0.0351072409391166	0.82339697372466	0.0617346638076259	0.0095	0.0116	0.0746	0.0158	0.047	0.0128	0.023	0.0289	0.0026	0.0341	0.038	0.1277	0.0026	0.0438	0.1082	0.0157	0.0193	0.0018	0.0014	0.0181	0.0198	0.1585	0.0321	0.0998	0.0451	0.0032
8	rs3739407	17612875	0.86	0.193417951625055	1.08	0.0351072409391166	0.823080519076242	0.0617346638076259	0.0095	0.0116	0.0746	0.0158	0.047	0.0128	0.023	0.0289	0.0026	0.0341	0.038	0.1277	0.0026	0.0438	0.1082	0.0157	0.0193	0.0018	0.0014	0.0181	0.0198	0.1584	0.0321	0.0998	0.0451	0.0032
8	rs76701464	17615451	0.86	0.193417951625055	1.08	0.0351072409391166	0.788513154285289	0.0575914987783686	0.0094	0.0115	0.0745	0.0158	0.047	0.0128	0.023	0.0289	0.0026	0.0342	0.038	0.1276	0.0026	0.0436	0.1085	0.0158	0.0193	0.0018	0.0014	0.0181	0.0198	0.1587	0.0321	0.0999	0.0452	0.0031
8	rs209562	17624910	0.86	0.193417951625055	1.08	0.0351072409391166	0.764292924072529	0.0536978436431144	0.0093	0.0113	0.0744	0.0159	0.0468	0.0129	0.0232	0.0288	0.0025	0.0344	0.0379	0.1275	0.0024	0.0432	0.1091	0.0159	0.0192	0.0018	0.0013	0.0181	0.0197	0.1593	0.0321	0.1001	0.0455	0.0028
8	rs6988030	17625863	0.86	0.193417951625055	1.08	0.0351072409391166	0.778600259564774	0.05720333017767	0.0094	0.0112	0.0744	0.0158	0.0468	0.0129	0.0232	0.0288	0.0025	0.0345	0.0379	0.1275	0.0024	0.0433	0.1093	0.0159	0.0192	0.0018	0.0012	0.0181	0.0197	0.1592	0.0321	0.1	0.0454	0.0028
8	Affx-31847116	17626307	0.86	0.193417951625055	1.08	0.0351072409391166	0.771739849800604	0.0588934940657599	0.0094	0.0112	0.0744	0.0161	0.0467	0.0129	0.0232	0.0288	0.0025	0.0347	0.0379	0.1274	0.0024	0.0432	0.1095	0.0159	0.0192	0.0018	0.0012	0.0181	0.0197	0.1592	0.0321	0.1	0.0451	0.0028
8	rs71526156	17629158	0.86	0.193417951625055	1.08	0.0351072409391166	0.766669443823343	0.0592865141321168	0.0095	0.011	0.0743	0.0162	0.0466	0.0129	0.0232	0.029	0.0024	0.0347	0.0378	0.1272	0.0023	0.0432	0.1105	0.0158	0.0192	0.0019	0.0011	0.0181	0.0194	0.1589	0.0323	0.1	0.0449	0.0028
8	rs6998733	17630019	0.86	0.193417951625055	1.09	0.0286025630236612	0.751850142952067	0.0588934940657599	0.0097	0.0109	0.0741	0.0162	0.0469	0.013	0.0233	0.029	0.0023	0.0347	0.0378	0.127	0.0023	0.0432	0.1109	0.0158	0.0191	0.0019	0.0011	0.0181	0.0193	0.1587	0.0324	0.1	0.0447	0.0028
8	rs7000598	17630462	0.86	0.193417951625055	1.09	0.0286025630236612	0.764216315786529	0.065041115434425	0.0097	0.0108	0.074	0.0164	0.0468	0.0131	0.0235	0.0291	0.0023	0.0346	0.0377	0.1268	0.0023	0.0432	0.111	0.0158	0.0191	0.0019	0.001	0.0181	0.0193	0.1586	0.0325	0.0998	0.0448	0.0028
8	rs1008705	17633455	0.87	0.165571370278195	1.09	0.0286025630236612	0.617249591911127	0.0675164185192702	0.0097	0.01	0.0733	0.0161	0.0472	0.0132	0.0234	0.0296	0.0023	0.034	0.0378	0.1266	0.0025	0.0426	0.1117	0.016	0.0188	0.0021	0.0012	0.018	0.0191	0.1587	0.0333	0.0993	0.0457	0.0029
8	rs111227895	17633838	0.87	0.165571370278195	1.1	0.0231193192345528	0.550906190982817	0.0812077591975506	0.0096	0.0096	0.0733	0.0162	0.0473	0.0133	0.0235	0.0297	0.0022	0.034	0.0376	0.1267	0.0025	0.0428	0.1115	0.0162	0.0188	0.0022	0.0013	0.0185	0.0189	0.1588	0.0335	0.0992	0.0451	0.0029
8	rs2036425	17648127	0.88	0.140769569262351	1.1	0.0231193192345528	0.465509823732567	0.0973489153999478	0.0091	0.0095	0.073	0.0166	0.0472	0.0139	0.0238	0.0302	0.0021	0.0339	0.0364	0.1264	0.0025	0.0435	0.11	0.0169	0.0188	0.0023	0.0018	0.0185	0.018	0.1594	0.0348	0.0986	0.0453	0.0028
8	rs10102857	17649299	0.88	0.140769569262351	1.1	0.0231193192345528	0.465631657957522	0.0942342717704379	0.009	0.0095	0.073	0.0166	0.0472	0.0139	0.0238	0.0302	0.0021	0.0339	0.0365	0.1263	0.0024	0.0436	0.1101	0.0169	0.0189	0.0023	0.0018	0.0185	0.018	0.1594	0.0349	0.0986	0.0452	0.0028
8	rs74964025	17649524	0.88	0.140769569262351	1.1	0.0231193192345528	0.461255429342033	0.0955072512731851	0.009	0.0094	0.0729	0.0166	0.0472	0.0139	0.0238	0.0302	0.0021	0.0339	0.0364	0.1263	0.0024	0.0436	0.1101	0.0169	0.0188	0.0022	0.0018	0.0185	0.018	0.1594	0.0349	0.0986	0.0452	0.0028
8	rs71526158	17658059	0.88	0.140769569262351	1.1	0.0231193192345528	0.467705218092129	0.0895210201122447	0.009	0.0095	0.0723	0.0165	0.0476	0.0139	0.0238	0.0303	0.0021	0.034	0.0361	0.1261	0.0024	0.0438	0.1104	0.0169	0.0189	0.0023	0.0018	0.0184	0.0179	0.1594	0.0351	0.0986	0.0455	0.0028
8	rs62498383	17659377	0.88	0.140769569262351	1.1	0.0231193192345528	0.470028038736963	0.0868930442417432	0.009	0.0095	0.0722	0.0165	0.0476	0.0139	0.0238	0.0303	0.0021	0.034	0.0361	0.126	0.0024	0.0438	0.1104	0.0169	0.0189	0.0023	0.0018	0.0184	0.0179	0.1594	0.0351	0.0986	0.0455	0.0028
8	rs17125481	17662033	0.88	0.140769569262351	1.11	0.0185358352188032	0.469905645321296	0.085590828665106	0.009	0.0095	0.0722	0.0164	0.0477	0.0139	0.0238	0.0303	0.0021	0.034	0.036	0.126	0.0024	0.0438	0.1105	0.0169	0.0189	0.0023	0.0018	0.0184	0.0179	0.1594	0.0351	0.0986	0.0456	0.0028
8	rs471041	17663556	0.88	0.140769569262351	1.11	0.0185358352188032	0.470211657952048	0.084220632096698	0.009	0.0095	0.0722	0.0164	0.0477	0.0139	0.0238	0.0303	0.0021	0.034	0.036	0.1259	0.0024	0.0439	0.1105	0.0169	0.0189	0.0023	0.0018	0.0183	0.018	0.1593	0.0352	0.0986	0.0456	0.0028
8	rs73666314	17666519	0.88	0.140769569262351	1.11	0.0185358352188032	0.471681868060254	0.0882804301880611	0.009	0.0095	0.0721	0.0164	0.0477	0.0139	0.0238	0.0303	0.0022	0.0341	0.036	0.1256	0.0024	0.0439	0.1104	0.0169	0.0189	0.0023	0.0018	0.0183	0.018	0.1592	0.0353	0.0986	0.0456	0.0029
8	rs71526162	17670230	0.89	0.118826527661215	1.11	0.0185358352188032	0.465205306205492	0.0858965225782879	0.0089	0.0095	0.0722	0.0163	0.0477	0.0139	0.0237	0.0303	0.0022	0.0342	0.036	0.1253	0.0024	0.0441	0.1103	0.0169	0.0189	0.0023	0.0018	0.0183	0.0182	0.1591	0.0354	0.0985	0.0456	0.0029
8	rs28717699	17675587	0.89	0.118826527661215	1.11	0.0185358352188032	0.435954370570402	0.0689082558075355	0.0086	0.0097	0.0717	0.0158	0.0488	0.0139	0.0236	0.0302	0.0022	0.0344	0.0357	0.1246	0.0023	0.045	0.1098	0.0168	0.0187	0.0023	0.0021	0.0182	0.0181	0.1593	0.0359	0.0991	0.0454	0.003
8	rs28785305	17686216	0.89	0.118826527661215	1.11	0.0185358352188032	0.430310243190287	0.0630754403159176	0.0085	0.0098	0.0715	0.0157	0.0492	0.0139	0.0235	0.0302	0.0023	0.0345	0.0356	0.1243	0.0023	0.0452	0.1097	0.0168	0.0186	0.0024	0.0021	0.0182	0.018	0.1593	0.036	0.0991	0.0453	0.0031
8	rs34153289	17687383	0.89	0.118826527661215	1.11	0.0185358352188032	0.432305041043568	0.0617346638076259	0.0085	0.0098	0.0715	0.0157	0.0492	0.0139	0.0235	0.0302	0.0023	0.0345	0.0356	0.1243	0.0023	0.0452	0.1097	0.0168	0.0186	0.0024	0.0021	0.0182	0.018	0.1594	0.036	0.0992	0.0453	0.0031
8	rs117315497	17700603	0.89	0.118826527661215	1.11	0.0185358352188032	0.436721476472566	0.0440538632783374	0.0083	0.0098	0.0708	0.0153	0.0503	0.0138	0.0233	0.0301	0.0023	0.0352	0.0353	0.1237	0.0024	0.0458	0.1095	0.0167	0.0184	0.0026	0.0023	0.0182	0.018	0.1595	0.0361	0.0991	0.0451	0.0034
8	rs850839	17702247	0.89	0.118826527661215	1.11	0.0185358352188032	0.453765957592284	0.0441692079154671	0.0083	0.0099	0.0708	0.0153	0.0504	0.0138	0.0233	0.0301	0.0023	0.0352	0.0353	0.1236	0.0024	0.0458	0.1094	0.0167	0.0184	0.0026	0.0023	0.0182	0.018	0.1595	0.0361	0.0991	0.0451	0.0034
8	rs11203918	17702360	0.89	0.118826527661215	1.11	0.0185358352188032	0.442882292660971	0.042113585892031	0.0083	0.0099	0.0708	0.0153	0.0504	0.0138	0.0233	0.0301	0.0023	0.0352	0.0352	0.1236	0.0024	0.0458	0.1096	0.0167	0.0184	0.0026	0.0023	0.0182	0.0177	0.1593	0.0361	0.0995	0.0451	0.0034
8	rs17382637	17711589	0.9	0.0995502148251544	1.11	0.0185358352188032	0.391212707606553	0.0401018709599281	0.0082	0.0099	0.0708	0.0155	0.0505	0.0138	0.0232	0.0301	0.0023	0.0354	0.0354	0.1231	0.0025	0.046	0.1095	0.0167	0.0186	0.0027	0.0023	0.0183	0.0179	0.1583	0.0363	0.0992	0.0452	0.0034
8	rs13280328	17713988	0.9	0.0995502148251544	1.11	0.0185358352188032	0.391436243088919	0.04183154410652	0.0082	0.0099	0.0708	0.0155	0.0505	0.0138	0.0232	0.0302	0.0023	0.0355	0.0354	0.123	0.0025	0.046	0.1096	0.0167	0.0186	0.0027	0.0024	0.0183	0.0179	0.1582	0.0364	0.0992	0.0452	0.0034
8	rs7822956	17719930	0.9	0.0995502148251544	1.11	0.0185358352188032	0.38276620755848	0.0484101843611724	0.0082	0.0097	0.0709	0.0156	0.0504	0.0138	0.0232	0.0302	0.0023	0.0356	0.0353	0.1228	0.0026	0.046	0.1096	0.0167	0.0187	0.0027	0.0024	0.0184	0.018	0.1575	0.0367	0.099	0.0452	0.0035
8	rs13250201	17723001	0.9	0.0995502148251544	1.11	0.0185358352188032	0.373157424441982	0.0460916741760272	0.0082	0.0096	0.0709	0.0156	0.0505	0.0138	0.0232	0.0303	0.0023	0.0356	0.0353	0.1228	0.0026	0.0461	0.1095	0.0168	0.0187	0.0027	0.0024	0.0184	0.018	0.1576	0.0367	0.099	0.0452	0.0035
8	rs2653414	17726069	0.9	0.0995502148251544	1.11	0.0185358352188032	0.372503090820129	0.0450385573984819	0.0081	0.0096	0.0708	0.0156	0.0505	0.0138	0.0231	0.0303	0.0023	0.0356	0.0353	0.1228	0.0027	0.0461	0.1095	0.0168	0.0186	0.0027	0.0024	0.0184	0.018	0.1576	0.0367	0.0991	0.0452	0.0035
8	rs2653411	17728054	0.9	0.0995502148251544	1.11	0.0185358352188032	0.378742874743826	0.0451550381444514	0.0081	0.0096	0.0708	0.0156	0.0505	0.0138	0.0231	0.0304	0.0023	0.0356	0.0353	0.1228	0.0027	0.0461	0.1095	0.0168	0.0185	0.0027	0.0024	0.0184	0.018	0.1577	0.0367	0.0991	0.0452	0.0035
8	rs144407323	17728431	0.9	0.0995502148251544	1.11	0.0185358352188032	0.382379473111471	0.045213328493622	0.0081	0.0097	0.0708	0.0155	0.0505	0.0138	0.0231	0.0303	0.0024	0.0356	0.0353	0.1228	0.0027	0.0461	0.1095	0.0168	0.0184	0.0027	0.0024	0.0184	0.018	0.1577	0.0366	0.0991	0.0452	0.0036
8	rs2653406	17731961	0.9	0.0995502148251544	1.11	0.0185358352188032	0.38942674591938	0.0482300619421839	0.008	0.0097	0.0707	0.0155	0.0505	0.0138	0.0231	0.0304	0.0024	0.0356	0.0353	0.1231	0.0028	0.0462	0.1095	0.0169	0.0181	0.0027	0.0024	0.0184	0.018	0.1576	0.0366	0.0991	0.0452	0.0037
8	rs2517297	17733612	0.9	0.0995502148251544	1.11	0.0185358352188032	0.416705604223256	0.0472743959780184	0.0079	0.0097	0.0707	0.0156	0.0505	0.0138	0.0231	0.0304	0.0024	0.0356	0.0353	0.1233	0.0028	0.0463	0.1095	0.0169	0.0178	0.0027	0.0024	0.0184	0.0179	0.1574	0.0366	0.0991	0.0452	0.0038
8	rs2517311	17736125	0.9	0.0995502148251544	1.11	0.0185358352188032	0.429080446182385	0.0472743959780184	0.0078	0.0097	0.0706	0.0156	0.0505	0.0138	0.0231	0.0304	0.0025	0.0356	0.0353	0.1234	0.0028	0.0463	0.1093	0.0169	0.0178	0.0028	0.0025	0.0185	0.018	0.1573	0.0365	0.0991	0.0452	0.0038
8	rs3739406	17739538	0.9	0.0995502148251544	1.11	0.0185358352188032	0.457020124408375	0.0481101441270902	0.0078	0.0097	0.0703	0.0156	0.0506	0.0138	0.0232	0.0305	0.0025	0.0359	0.0353	0.1235	0.0028	0.0463	0.1091	0.0169	0.0178	0.0028	0.0025	0.0185	0.0179	0.1572	0.0365	0.0992	0.0449	0.0039
8	rs78484373	17739639	0.9	0.0995502148251544	1.11	0.0185358352188032	0.454427919246326	0.0477511778391918	0.0078	0.0097	0.0703	0.0156	0.0506	0.0138	0.0232	0.0305	0.0025	0.0359	0.0353	0.1235	0.0028	0.0463	0.1091	0.0169	0.0178	0.0028	0.0025	0.0185	0.0179	0.1573	0.0365	0.0992	0.0449	0.0039
8	rs35423846	17739923	0.9	0.0995502148251544	1.11	0.0185358352188032	0.452443453858904	0.0478707019911049	0.0078	0.0097	0.0704	0.0156	0.0506	0.0138	0.0232	0.0305	0.0025	0.0359	0.0353	0.1235	0.0028	0.0464	0.1091	0.0169	0.0178	0.0028	0.0025	0.0185	0.0179	0.1573	0.0365	0.0992	0.0449	0.0038
8	rs484373	17743020	0.9	0.0995502148251544	1.11	0.0185358352188032	0.437016694658879	0.0459154073011903	0.0077	0.0098	0.0706	0.0156	0.0507	0.0138	0.0232	0.0305	0.0025	0.0361	0.0352	0.1235	0.0027	0.0465	0.1091	0.0169	0.0178	0.0028	0.0023	0.0186	0.0179	0.1576	0.0366	0.0988	0.045	0.0037
8	rs61745164	17743051	0.9	0.0995502148251544	1.11	0.0185358352188032	0.434422158935427	0.045213328493622	0.0077	0.0098	0.0706	0.0156	0.0507	0.0138	0.0232	0.0305	0.0025	0.0361	0.0352	0.1235	0.0027	0.0465	0.1091	0.0169	0.0178	0.0028	0.0023	0.0186	0.0179	0.1576	0.0366	0.0988	0.045	0.0037
8	rs693812	17744768	0.9	0.0995502148251544	1.11	0.0185358352188032	0.431307070824743	0.0455637695856857	0.0077	0.0097	0.0709	0.0155	0.0509	0.0138	0.0231	0.0305	0.0025	0.036	0.0351	0.1231	0.0027	0.0464	0.1092	0.0169	0.0178	0.0028	0.0023	0.0187	0.0178	0.1581	0.0367	0.0983	0.045	0.0037
8	rs75992151	17747582	0.9	0.0995502148251544	1.11	0.0185358352188032	0.447769845328784	0.0495577887879755	0.0077	0.0098	0.0707	0.0155	0.051	0.0139	0.0231	0.0305	0.0025	0.0358	0.0351	0.1231	0.0027	0.0464	0.1091	0.017	0.0177	0.0029	0.0023	0.0187	0.0179	0.1583	0.0367	0.0983	0.045	0.0037
8	rs3853531	17748920	0.9	0.0995502148251544	1.11	0.0185358352188032	0.455030113014326	0.0516406600843847	0.0077	0.0098	0.0706	0.0155	0.051	0.0139	0.0231	0.0306	0.0025	0.0356	0.035	0.1231	0.0027	0.0465	0.1091	0.0171	0.0177	0.0029	0.0023	0.0187	0.0179	0.1584	0.0367	0.0983	0.045	0.0037
8	rs504992	17755132	0.9	0.0995502148251544	1.1	0.0231193192345528	0.450523193057111	0.0540756121789229	0.0078	0.0098	0.0703	0.0156	0.0512	0.0137	0.023	0.0307	0.0027	0.0358	0.0347	0.1225	0.0027	0.0468	0.1088	0.0172	0.0176	0.003	0.0024	0.0188	0.0181	0.1581	0.0368	0.0982	0.0451	0.0038
8	rs77285404	17759013	0.9	0.0995502148251544	1.1	0.0231193192345528	0.457080494172601	0.0553430878808383	0.0078	0.0098	0.0702	0.0156	0.0513	0.0136	0.023	0.0307	0.0028	0.0359	0.0345	0.1222	0.0028	0.0471	0.1087	0.0172	0.0176	0.0031	0.0024	0.0189	0.0182	0.1578	0.0369	0.0983	0.0451	0.0038
8	rs73212624	17762413	0.9	0.0995502148251544	1.1	0.0231193192345528	0.46107352445904	0.0553430878808383	0.0078	0.0098	0.0701	0.0156	0.0513	0.0136	0.023	0.0307	0.0028	0.0359	0.0345	0.1222	0.0028	0.0471	0.1087	0.0172	0.0176	0.0031	0.0024	0.0189	0.0182	0.1578	0.0369	0.0983	0.0452	0.0038
8	rs75155784	17763676	0.9	0.0995502148251544	1.1	0.0231193192345528	0.460891654641492	0.0555343001299485	0.0079	0.0098	0.0701	0.0156	0.0513	0.0135	0.023	0.0308	0.0029	0.036	0.0344	0.122	0.0028	0.0471	0.1086	0.0172	0.0176	0.0031	0.0025	0.0189	0.0182	0.1576	0.037	0.0983	0.0452	0.0038
8	rs7012470	17766413	0.9	0.0995502148251544	1.1	0.0231193192345528	0.537317185720485	0.068838382882819	0.0079	0.0098	0.0698	0.0157	0.0515	0.0132	0.0228	0.0308	0.0033	0.0361	0.0339	0.121	0.0029	0.0477	0.1084	0.0174	0.0175	0.0033	0.0027	0.0191	0.0183	0.1567	0.0376	0.0983	0.0454	0.0039
8	rs115408603	17775893	0.9	0.0995502148251544	1.1	0.0231193192345528	0.645312712450861	0.0888998619969285	0.0082	0.01	0.0695	0.0157	0.0512	0.013	0.0229	0.0306	0.0036	0.0361	0.0337	0.1208	0.003	0.0476	0.108	0.0176	0.0174	0.0035	0.0029	0.0191	0.0184	0.1563	0.0378	0.0984	0.0455	0.0042
8	rs73578091	17778275	0.9	0.0995502148251544	1.1	0.0231193192345528	0.663400759767141	0.0936794640491989	0.0082	0.01	0.0695	0.0157	0.0511	0.013	0.0229	0.0306	0.0037	0.0361	0.0337	0.1208	0.003	0.0475	0.108	0.0176	0.0174	0.0035	0.0029	0.0192	0.0184	0.1562	0.0378	0.0985	0.0455	0.0043
8	rs73212630	17778830	0.89	0.118826527661215	1.1	0.0231193192345528	0.665704680648597	0.0952680550137495	0.0082	0.01	0.0695	0.0157	0.0511	0.013	0.0229	0.0306	0.0037	0.0361	0.0337	0.1208	0.003	0.0475	0.1079	0.0176	0.0174	0.0035	0.0029	0.0192	0.0184	0.1562	0.0378	0.0984	0.0455	0.0043
8	rs74612948	17779957	0.89	0.118826527661215	1.1	0.0231193192345528	0.710010746372535	0.104356314327584	0.0083	0.01	0.0695	0.0157	0.0511	0.013	0.0229	0.0306	0.0038	0.0361	0.0337	0.1208	0.0031	0.0474	0.1079	0.0176	0.0174	0.0036	0.003	0.0192	0.0184	0.1561	0.0378	0.0984	0.0455	0.0044
8	rs17467420	17780385	0.89	0.118826527661215	1.1	0.0231193192345528	0.748278973961277	0.109608712564774	0.0083	0.0101	0.0695	0.0157	0.0511	0.013	0.0229	0.0306	0.0038	0.0361	0.0336	0.1207	0.0031	0.0474	0.1078	0.0176	0.0174	0.0036	0.003	0.0192	0.0184	0.1561	0.0379	0.0984	0.0456	0.0044
8	rs117281941	17782762	0.89	0.118826527661215	1.1	0.0231193192345528	0.910723222031791	0.141080163726806	0.0085	0.0102	0.0693	0.0157	0.051	0.013	0.0229	0.0305	0.0041	0.036	0.0336	0.1205	0.0032	0.0473	0.1077	0.0176	0.0174	0.0037	0.0032	0.0192	0.0183	0.156	0.0379	0.0982	0.0456	0.0047
8	rs3850743	17783925	0.89	0.118826527661215	1.1	0.0231193192345528	0.950380033768804	0.151860496844653	0.0085	0.0103	0.0693	0.0157	0.051	0.013	0.0229	0.0305	0.0042	0.036	0.0336	0.1205	0.0032	0.0472	0.1076	0.0176	0.0174	0.0037	0.0032	0.0192	0.0183	0.1559	0.0379	0.0982	0.0456	0.0047
8	rs916550	17793084	0.89	0.118826527661215	1.1	0.0231193192345528	1.19265737550443	0.219204095277494	0.0087	0.0105	0.0691	0.0157	0.0509	0.013	0.023	0.0304	0.0046	0.0359	0.0335	0.1203	0.0033	0.047	0.1074	0.0176	0.0174	0.0037	0.0034	0.0192	0.0183	0.1557	0.038	0.0982	0.0457	0.005
8	rs41364448	17796382	0.89	0.118826527661215	1.11	0.0185358352188032	1.1131625651545	0.195828285934303	0.0087	0.0104	0.069	0.0157	0.0509	0.013	0.0231	0.0304	0.0044	0.036	0.0335	0.12	0.0033	0.047	0.1074	0.0178	0.0175	0.0036	0.0034	0.0192	0.0184	0.1556	0.038	0.0983	0.0458	0.0048
8	rs17514360	17812577	0.9	0.0995502148251544	1.11	0.0185358352188032	1.0889831976848	0.129425089351059	0.0086	0.0103	0.0682	0.0158	0.0514	0.0132	0.0236	0.0301	0.004	0.0362	0.0335	0.1201	0.0032	0.0467	0.108	0.0179	0.0176	0.0029	0.0033	0.0195	0.0187	0.1557	0.0381	0.0987	0.0457	0.0043
8	rs208753	17814915	0.9	0.0995502148251544	1.11	0.0185358352188032	1.11155001061806	0.12799439413275	0.0086	0.0103	0.0676	0.0157	0.0514	0.0131	0.0236	0.0302	0.0041	0.0362	0.0335	0.1191	0.0031	0.0468	0.1095	0.0183	0.0175	0.0029	0.0033	0.0195	0.0188	0.1555	0.0381	0.0985	0.0458	0.0043
8	rs17635381	17817553	0.9	0.0995502148251544	1.11	0.0185358352188032	1.12132911396899	0.123385683898008	0.0086	0.0103	0.0678	0.0157	0.0513	0.013	0.0236	0.0302	0.004	0.0363	0.0335	0.119	0.0031	0.0469	0.1096	0.0183	0.0174	0.0028	0.0033	0.0194	0.0188	0.1556	0.0381	0.0986	0.0459	0.0043
8	rs34771733	17817657	0.9	0.0995502148251544	1.11	0.0185358352188032	1.11728775185223	0.122945873456319	0.0086	0.0103	0.0678	0.0157	0.0513	0.013	0.0236	0.0302	0.004	0.0363	0.0335	0.1189	0.0031	0.0469	0.1096	0.0183	0.0174	0.0028	0.0033	0.0194	0.0188	0.1556	0.0381	0.0986	0.0459	0.0043
8	rs208057	17820929	0.9	0.0995502148251544	1.11	0.0185358352188032	1.09182730348916	0.112484340870142	0.0086	0.0103	0.068	0.0158	0.0511	0.0129	0.0235	0.0302	0.004	0.0364	0.0335	0.1185	0.0031	0.047	0.1096	0.0182	0.0175	0.0028	0.0033	0.0191	0.0189	0.156	0.0381	0.0987	0.0462	0.0042
8	rs2285307	17826543	0.9	0.0995502148251544	1.12	0.0147375964059179	1.06070570430221	0.116333833258781	0.0086	0.0104	0.0682	0.0158	0.0509	0.0128	0.0235	0.0302	0.0039	0.0364	0.0336	0.1182	0.0031	0.047	0.1096	0.0181	0.0175	0.0027	0.0033	0.019	0.0189	0.1563	0.0381	0.0988	0.0462	0.0041
8	rs72589229	17827260	0.9	0.0995502148251544	1.11	0.0185358352188032	1.0938733326936	0.106428695506672	0.0086	0.0104	0.0683	0.0161	0.0509	0.0128	0.0235	0.0302	0.0039	0.0364	0.0336	0.1182	0.0031	0.047	0.1102	0.0181	0.0175	0.0027	0.0033	0.019	0.0186	0.1565	0.0381	0.098	0.0462	0.0041
8	rs17514547	17830005	0.9	0.0995502148251544	1.12	0.0147375964059179	1.01902597854506	0.104604167606527	0.0086	0.0104	0.0683	0.0161	0.0508	0.0128	0.0234	0.0302	0.0039	0.0365	0.0336	0.1182	0.0031	0.047	0.1102	0.0181	0.0174	0.0027	0.0033	0.019	0.0186	0.1565	0.0381	0.0981	0.0462	0.0041
8	rs78337862	17835895	0.9	0.0995502148251544	1.14	0.00907940974119467	0.850886675136285	0.111889973197969	0.0086	0.0104	0.0688	0.0159	0.0499	0.0127	0.0228	0.0302	0.0037	0.0366	0.0337	0.1184	0.0031	0.0471	0.1104	0.0181	0.0174	0.0026	0.003	0.0191	0.0187	0.1571	0.0382	0.099	0.046	0.0041
8	rs75642678	17838815	0.9	0.0995502148251544	1.14	0.00907940974119467	0.796997435045371	0.104934992509579	0.0086	0.0103	0.0689	0.0158	0.0497	0.0128	0.0226	0.0302	0.0037	0.0366	0.0337	0.1184	0.0031	0.0472	0.1103	0.0181	0.0174	0.0026	0.0029	0.019	0.0187	0.1572	0.0382	0.0992	0.0459	0.0041
8	rs6989977	17841671	0.9	0.0995502148251544	1.15	0.00703273128634627	0.776284809694503	0.105929888658967	0.0086	0.0103	0.069	0.0158	0.0495	0.0128	0.0225	0.0301	0.0036	0.0366	0.0337	0.1185	0.003	0.0472	0.1104	0.0181	0.0174	0.0025	0.0029	0.019	0.0187	0.1573	0.0382	0.0994	0.0459	0.0041
8	rs11777680	17845074	0.9	0.0995502148251544	1.15	0.00703273128634627	0.72993464027954	0.103038281858851	0.0086	0.0103	0.0691	0.0158	0.0493	0.0128	0.0224	0.0301	0.0036	0.0367	0.0338	0.1185	0.003	0.0472	0.1104	0.0181	0.0174	0.0025	0.0028	0.019	0.0187	0.1575	0.0382	0.0996	0.0458	0.0041
8	rs111727679	17845733	0.9	0.0995502148251544	1.15	0.00703273128634627	0.724313388286836	0.101645008448666	0.0086	0.0103	0.0691	0.0157	0.0492	0.0128	0.0224	0.0301	0.0036	0.0367	0.0338	0.1185	0.003	0.0472	0.1104	0.0181	0.0174	0.0025	0.0028	0.019	0.0188	0.1575	0.0382	0.0996	0.0458	0.0041
8	rs370429	17849147	0.9	0.0995502148251544	1.15	0.00703273128634627	0.700841023166401	0.103367180811533	0.0086	0.0103	0.0692	0.0157	0.049	0.0128	0.0222	0.0301	0.0036	0.0368	0.0338	0.1185	0.003	0.0472	0.1105	0.0182	0.0173	0.0025	0.0027	0.019	0.0188	0.1576	0.0382	0.0998	0.0457	0.0042
8	rs3898982	17860966	0.9	0.0995502148251544	1.15	0.00703273128634627	0.656868712259344	0.107763259196691	0.0085	0.0103	0.0695	0.0156	0.0483	0.0128	0.0219	0.0301	0.0035	0.037	0.0339	0.1186	0.003	0.0474	0.1106	0.0182	0.0173	0.0024	0.0026	0.019	0.0188	0.1581	0.0382	0.1003	0.0455	0.0041
8	rs34243861	17867185	0.9	0.0995502148251544	1.15	0.00703273128634627	0.671624913740068	0.117455045604704	0.0086	0.0102	0.0696	0.0155	0.0482	0.0128	0.0219	0.0301	0.0035	0.037	0.0338	0.1186	0.003	0.0473	0.1106	0.0182	0.0172	0.0024	0.0027	0.019	0.0189	0.158	0.0384	0.1004	0.0455	0.0042
8	rs2467556	17868029	0.91	0.0827439743829911	1.15	0.00703273128634627	0.687405503814715	0.118753801228155	0.0086	0.0102	0.0696	0.0155	0.0482	0.0128	0.0218	0.0301	0.0035	0.037	0.0338	0.1186	0.003	0.0472	0.1106	0.0182	0.0172	0.0024	0.0027	0.019	0.0189	0.1581	0.0385	0.1004	0.0455	0.0042
8	rs111996350	17868895	0.91	0.0827439743829911	1.15	0.00703273128634627	0.677568736523047	0.123826082368354	0.0086	0.0103	0.0696	0.0153	0.0482	0.0128	0.0218	0.03	0.0035	0.037	0.0338	0.1185	0.0031	0.0472	0.1106	0.0182	0.0172	0.0024	0.0027	0.0189	0.0188	0.1581	0.0385	0.1007	0.0454	0.0042
8	rs2237849	17874882	0.91	0.0827439743829911	1.15	0.00703273128634627	0.634766380473224	0.112059669825211	0.0086	0.0103	0.0698	0.0152	0.0484	0.0128	0.0217	0.03	0.0034	0.0371	0.0341	0.1185	0.0031	0.0473	0.1105	0.0184	0.0169	0.0023	0.0027	0.0188	0.0187	0.1579	0.0385	0.1008	0.0455	0.0042
8	rs62498204	17877300	0.91	0.0827439743829911	1.14	0.00907940974119467	0.640560614240911	0.106096057113032	0.0086	0.0103	0.0695	0.0152	0.0484	0.0128	0.0217	0.03	0.0034	0.0372	0.0341	0.1184	0.003	0.0474	0.1103	0.0186	0.0169	0.0023	0.0027	0.0188	0.0187	0.1582	0.0385	0.1009	0.0452	0.0042
8	rs2237853	17877880	0.91	0.0827439743829911	1.14	0.00907940974119467	0.641339713224767	0.103614121799262	0.0086	0.0103	0.0695	0.0152	0.0484	0.0129	0.0218	0.03	0.0034	0.0372	0.0341	0.1184	0.003	0.0474	0.1103	0.0188	0.0169	0.0023	0.0027	0.0188	0.0187	0.1582	0.0385	0.1007	0.0452	0.0042
8	rs2299603	17882483	0.91	0.0827439743829911	1.13	0.0116180838853521	0.546161419693245	0.113591350677242	0.0087	0.0104	0.0695	0.0151	0.0484	0.0128	0.0212	0.0301	0.0032	0.0373	0.0343	0.1182	0.003	0.0475	0.1103	0.0188	0.0167	0.0023	0.0027	0.0188	0.0187	0.1583	0.0388	0.1009	0.0453	0.0041
8	rs436542	17886026	0.91	0.0827439743829911	1.13	0.0116180838853521	0.55051005512391	0.113506049421752	0.0087	0.0104	0.0695	0.0151	0.0484	0.0128	0.0212	0.0301	0.0032	0.0373	0.0343	0.1182	0.003	0.0475	0.1103	0.0188	0.0167	0.0023	0.0027	0.0188	0.0187	0.1584	0.0388	0.1009	0.0452	0.0041
8	rs118046617	17886346	0.91	0.0827439743829911	1.13	0.0116180838853521	0.562452361610837	0.116247754989943	0.0087	0.0104	0.0694	0.0151	0.0484	0.0127	0.0211	0.0302	0.0032	0.0373	0.0342	0.1184	0.003	0.0475	0.1101	0.0188	0.0167	0.0023	0.0027	0.0188	0.0187	0.1584	0.0388	0.1008	0.0453	0.0041
8	rs62498217	17892029	0.91	0.0827439743829911	1.12	0.0147375964059179	0.42481902369997	0.126836312387972	0.0087	0.0103	0.0693	0.015	0.0483	0.0128	0.021	0.0303	0.0032	0.0373	0.0339	0.1183	0.003	0.0475	0.1103	0.0188	0.0168	0.0029	0.0026	0.0188	0.0187	0.1585	0.0387	0.1009	0.0453	0.004
8	rs73196076	17897724	0.91	0.0827439743829911	1.12	0.0147375964059179	0.363511623872907	0.127815972895983	0.0087	0.0103	0.0687	0.015	0.0486	0.0128	0.0206	0.0304	0.0031	0.0373	0.0342	0.1182	0.003	0.0476	0.1105	0.0187	0.0169	0.003	0.0025	0.0189	0.0187	0.1585	0.0387	0.1008	0.0454	0.004
8	rs438818	17899561	0.91	0.0827439743829911	1.12	0.0147375964059179	0.342151944401745	0.126036861781843	0.0087	0.0103	0.0686	0.015	0.0486	0.0128	0.0206	0.0306	0.0031	0.0373	0.0343	0.1181	0.003	0.0476	0.1105	0.0187	0.0169	0.003	0.0025	0.0189	0.0187	0.1585	0.0386	0.1008	0.0455	0.004
8	rs17126160	17905558	0.91	0.0827439743829911	1.12	0.0147375964059179	0.279480555314262	0.142098864716705	0.0087	0.0103	0.0686	0.014	0.0487	0.0127	0.0201	0.0307	0.003	0.0374	0.0344	0.1181	0.0031	0.0476	0.1108	0.0186	0.0168	0.0031	0.0025	0.019	0.0189	0.1588	0.0386	0.1013	0.0456	0.0039
8	rs405308	17914799	0.91	0.0827439743829911	1.12	0.0147375964059179	0.198322206262488	0.184019178065033	0.0085	0.0104	0.0679	0.0137	0.049	0.0122	0.019	0.0308	0.0029	0.0374	0.0346	0.1173	0.0034	0.0478	0.1117	0.0185	0.0161	0.0033	0.0025	0.0191	0.0192	0.1608	0.038	0.1016	0.0453	0.0038
8	rs431719	17915621	0.91	0.0827439743829911	1.12	0.0147375964059179	0.208871142309402	0.193343225549976	0.0085	0.0104	0.0678	0.0136	0.0491	0.0121	0.0187	0.0309	0.0029	0.0374	0.0347	0.1172	0.0034	0.0478	0.1119	0.0185	0.0159	0.0033	0.0025	0.0197	0.0194	0.1611	0.038	0.1017	0.0453	0.0037
8	rs10103355	17918934	0.91	0.0827439743829911	1.12	0.0147375964059179	0.212725162075744	0.236218764368775	0.0086	0.0105	0.0678	0.0138	0.0492	0.0118	0.0181	0.031	0.003	0.0374	0.0348	0.1166	0.0036	0.0478	0.112	0.0183	0.0155	0.0033	0.0026	0.0198	0.0196	0.1618	0.0379	0.1014	0.0452	0.0038
8	rs17515291	17918986	0.91	0.0827439743829911	1.12	0.0147375964059179	0.20699875500479	0.254880141437348	0.0086	0.0106	0.0678	0.0138	0.0492	0.0118	0.018	0.031	0.0031	0.0373	0.0348	0.1163	0.0036	0.0478	0.112	0.0183	0.0155	0.0035	0.0026	0.0201	0.0196	0.1618	0.0379	0.1014	0.0452	0.0038
8	rs17692671	17919470	0.91	0.0827439743829911	1.12	0.0147375964059179	0.204977784870114	0.261579556420856	0.0086	0.0106	0.0678	0.0138	0.0493	0.0118	0.018	0.031	0.0031	0.0373	0.0348	0.1162	0.0037	0.0478	0.1119	0.0182	0.0155	0.0035	0.0026	0.0201	0.0196	0.1618	0.038	0.1013	0.0452	0.0038
8	rs2410447	17923147	0.92	0.0682081798453755	1.13	0.0116180838853521	0.217598485688907	0.278504683205491	0.0087	0.0109	0.0672	0.0136	0.0502	0.0116	0.0175	0.0309	0.0032	0.0372	0.035	0.1155	0.004	0.0478	0.1116	0.0181	0.0153	0.0035	0.0028	0.02	0.0196	0.162	0.0383	0.1015	0.0453	0.0038
8	rs2472205	17924739	0.92	0.0682081798453755	1.13	0.0116180838853521	0.221583035396003	0.282115512348375	0.0087	0.0109	0.0671	0.0136	0.0502	0.0116	0.0177	0.0309	0.0032	0.0373	0.035	0.1152	0.004	0.0477	0.1115	0.0181	0.0153	0.0036	0.0029	0.0201	0.0197	0.1621	0.0383	0.1014	0.0454	0.0037
8	rs80080253	17925084	0.92	0.0682081798453755	1.13	0.0116180838853521	0.221211632085761	0.282348958124428	0.0087	0.0109	0.0671	0.0136	0.0502	0.0116	0.0177	0.0309	0.0032	0.0373	0.035	0.1152	0.004	0.0477	0.1115	0.0181	0.0153	0.0036	0.0029	0.0201	0.0197	0.1621	0.0383	0.1014	0.0454	0.0037
8	rs1049874	17927327	0.92	0.0682081798453755	1.13	0.0116180838853521	0.219893907401238	0.282582462987247	0.0087	0.0109	0.0671	0.0136	0.0502	0.0116	0.0178	0.0309	0.0032	0.0373	0.035	0.1152	0.004	0.0477	0.1114	0.0181	0.0152	0.0036	0.0029	0.02	0.0197	0.1622	0.0383	0.1014	0.0454	0.0037
8	rs1071645	17928811	0.92	0.0682081798453755	1.13	0.0116180838853521	0.216945128677532	0.27757517708585	0.0087	0.0109	0.0671	0.0136	0.0502	0.0116	0.0178	0.0309	0.0032	0.0376	0.035	0.1151	0.004	0.0477	0.1114	0.0181	0.0153	0.0036	0.0029	0.02	0.0197	0.162	0.0383	0.1013	0.0454	0.0037
8	rs7460992	17929475	0.92	0.0682081798453755	1.13	0.0116180838853521	0.218867498865914	0.279318783831548	0.0088	0.0109	0.0671	0.0135	0.0503	0.0116	0.0178	0.0309	0.0032	0.0376	0.035	0.1151	0.004	0.0477	0.1115	0.018	0.0152	0.0036	0.0029	0.0201	0.0197	0.162	0.0382	0.1012	0.0455	0.0037
8	rs3753115	17930772	0.92	0.0682081798453755	1.12	0.0147375964059179	0.207237253165141	0.273982392761181	0.0088	0.0109	0.0671	0.0135	0.0503	0.0117	0.0178	0.0308	0.0032	0.0376	0.0349	0.1152	0.0041	0.0476	0.1116	0.0181	0.0152	0.0036	0.0029	0.02	0.0198	0.162	0.0381	0.1011	0.0455	0.0037
8	rs34482943	17933146	0.92	0.0682081798453755	1.13	0.0116180838853521	0.183450472652013	0.293977715466915	0.0088	0.011	0.0671	0.0135	0.0504	0.0117	0.0177	0.0308	0.0032	0.0375	0.0348	0.1152	0.0041	0.0476	0.1119	0.0181	0.0152	0.0036	0.0029	0.0199	0.0198	0.1621	0.0378	0.1011	0.0454	0.0037
8	rs11986226	17937530	0.92	0.0682081798453755	1.13	0.0116180838853521	0.173269778923493	0.241091558614093	0.0089	0.011	0.067	0.0133	0.0508	0.0117	0.0178	0.0313	0.0031	0.0378	0.0349	0.1141	0.0041	0.048	0.113	0.018	0.0152	0.0037	0.0029	0.0197	0.02	0.1614	0.037	0.1008	0.0459	0.0036
8	rs35198466	17937818	0.92	0.0682081798453755	1.12	0.0147375964059179	0.167864669741214	0.244320530869722	0.0089	0.011	0.0669	0.0133	0.0509	0.0117	0.0178	0.0313	0.0031	0.0378	0.0349	0.114	0.0041	0.048	0.1131	0.018	0.0152	0.0037	0.0029	0.0197	0.02	0.1614	0.037	0.1008	0.0459	0.0036
8	rs55831225	17939194	0.92	0.0682081798453755	1.12	0.0147375964059179	0.154317788721116	0.252959970246721	0.0089	0.0111	0.0669	0.0132	0.051	0.0118	0.0178	0.0313	0.003	0.0378	0.035	0.1135	0.0041	0.0479	0.1136	0.018	0.015	0.0037	0.0029	0.0197	0.02	0.1612	0.037	0.1008	0.046	0.0035
8	rs76745328	17939675	0.92	0.0682081798453755	1.12	0.0147375964059179	0.152313461590566	0.254314910087115	0.0089	0.0111	0.0668	0.0132	0.0511	0.0118	0.0177	0.0313	0.003	0.0378	0.0351	0.1133	0.0041	0.0478	0.1138	0.0181	0.0149	0.0038	0.0029	0.0197	0.02	0.1611	0.037	0.1009	0.046	0.0035
8	rs10106608	17942134	0.93	0.0557421353933153	1.12	0.0147375964059179	0.151681985898002	0.265693967193314	0.009	0.0111	0.0668	0.0131	0.0509	0.0119	0.0177	0.0313	0.003	0.0379	0.0353	0.1125	0.0042	0.0476	0.115	0.0181	0.0145	0.0039	0.0029	0.0198	0.02	0.1608	0.0371	0.101	0.046	0.0034
8	rs13263632	17942204	0.93	0.0557421353933153	1.11	0.0185358352188032	0.151516066079773	0.268562937978987	0.009	0.0111	0.0668	0.0131	0.0509	0.0119	0.0177	0.0313	0.003	0.0378	0.0353	0.1125	0.0042	0.0476	0.115	0.0181	0.0145	0.0039	0.0029	0.0198	0.02	0.1608	0.0371	0.101	0.046	0.0034
8	rs7387193	17943169	0.93	0.0557421353933153	1.11	0.0185358352188032	0.151980912457989	0.31680774331765	0.0091	0.0111	0.0668	0.013	0.0509	0.0119	0.0177	0.0313	0.003	0.0378	0.0353	0.1121	0.0042	0.0476	0.1152	0.0181	0.0144	0.0039	0.0029	0.0198	0.0201	0.1607	0.0371	0.101	0.046	0.0034
8	rs11203935	17945818	0.94	0.0451461751884772	1.11	0.0185358352188032	0.118642899356728	0.298478900403108	0.0094	0.0108	0.067	0.0128	0.0514	0.0119	0.0174	0.0312	0.0029	0.038	0.0357	0.1093	0.0042	0.0474	0.1172	0.018	0.0144	0.0041	0.0029	0.0201	0.0203	0.1596	0.0372	0.1012	0.0468	0.0034
8	rs17126209	17948298	0.96	0.0287844243890396	1.12	0.0147375964059179	0.715582658331201	0.417825945837008	0.015	0.0096	0.0679	0.0117	0.0523	0.0113	0.0155	0.0307	0.002	0.0374	0.0375	0.1072	0.0033	0.0433	0.1199	0.0168	0.015	0.0042	0.0018	0.019	0.0204	0.1593	0.0346	0.109	0.047	0.0026
8	rs6998122	17950887	0.96	0.0287844243890396	1.12	0.0147375964059179	0.712385729755626	0.440604161254861	0.0151	0.0096	0.068	0.0117	0.0524	0.0113	0.0155	0.0308	0.002	0.0374	0.0375	0.1071	0.0033	0.0432	0.1199	0.0168	0.0148	0.0042	0.0017	0.019	0.0204	0.1594	0.0345	0.1091	0.0471	0.0026
8	rs11203939	17957107	0.96	0.0287844243890396	1.11	0.0185358352188032	0.719158821441322	0.411694380356892	0.0151	0.0096	0.0679	0.0118	0.0524	0.0113	0.0155	0.0308	0.0018	0.0374	0.0376	0.1071	0.0033	0.0433	0.1201	0.0168	0.0147	0.0041	0.0017	0.0192	0.0205	0.1594	0.0344	0.1092	0.0472	0.0025
8	rs7825369	17958628	0.96	0.0287844243890396	1.11	0.0185358352188032	0.713054328503705	0.396281241577212	0.015	0.0096	0.068	0.0118	0.0524	0.0113	0.0155	0.0308	0.0018	0.0374	0.0376	0.1071	0.0032	0.0433	0.1202	0.0168	0.0147	0.0041	0.0017	0.0192	0.0205	0.1593	0.0344	0.1092	0.0472	0.0025
8	rs73198098	17961252	0.96	0.0287844243890396	1.11	0.0185358352188032	0.750101617615839	0.375816559261941	0.015	0.0096	0.0682	0.0118	0.0523	0.0113	0.0155	0.0308	0.0017	0.0375	0.0377	0.1072	0.0032	0.0433	0.1203	0.0169	0.0147	0.0041	0.0016	0.0193	0.0204	0.1593	0.0343	0.1093	0.0473	0.0023
8	rs2517348	17976406	0.96	0.0287844243890396	1.11	0.0185358352188032	0.752763125660983	0.321410030597758	0.015	0.0096	0.0689	0.0117	0.0521	0.0113	0.0154	0.0308	0.0015	0.0375	0.0378	0.1072	0.0031	0.0433	0.1206	0.0168	0.0146	0.004	0.0015	0.0193	0.0203	0.1594	0.0338	0.1097	0.0473	0.0022
8	rs17126232	17977650	0.96	0.0287844243890396	1.11	0.0185358352188032	0.751545923337653	0.277691313097827	0.015	0.0096	0.0691	0.0118	0.052	0.0114	0.0154	0.0308	0.0015	0.0375	0.0379	0.1072	0.0031	0.0432	0.1207	0.0169	0.0147	0.004	0.0015	0.0193	0.0203	0.1594	0.0336	0.1098	0.0472	0.0022
8	rs7388381	17981877	0.96	0.0287844243890396	1.1	0.0231193192345528	0.750633588470761	0.258620551062643	0.015	0.0096	0.0694	0.0116	0.0522	0.0113	0.0154	0.0308	0.0015	0.0375	0.038	0.1071	0.003	0.043	0.121	0.0168	0.0149	0.0039	0.0015	0.0193	0.0202	0.1595	0.0333	0.1103	0.0468	0.0022
8	rs34882660	17982219	0.96	0.0287844243890396	1.11	0.0185358352188032	0.749797708556422	0.263405709233921	0.0149	0.0096	0.0695	0.0116	0.0521	0.0113	0.0153	0.0308	0.0014	0.0376	0.038	0.107	0.003	0.043	0.121	0.0168	0.0149	0.0039	0.0015	0.0192	0.0201	0.1595	0.0332	0.1104	0.0468	0.0021
8	rs73200277	17983719	0.96	0.0287844243890396	1.11	0.0185358352188032	0.747595984390042	0.269367963346765	0.0149	0.0097	0.07	0.0115	0.052	0.0112	0.0151	0.0309	0.0014	0.0378	0.0383	0.1065	0.003	0.0429	0.1217	0.0165	0.0151	0.0039	0.0014	0.0191	0.0199	0.1594	0.0332	0.1107	0.0467	0.0021
8	rs2739686	17984815	0.97	0.0226446595703671	1.11	0.0185358352188032	0.767053055056994	0.257712213404858	0.0147	0.0099	0.0711	0.0112	0.0517	0.011	0.0146	0.031	0.0013	0.0384	0.039	0.1052	0.0028	0.0427	0.1233	0.016	0.0151	0.0039	0.0012	0.0187	0.0194	0.1593	0.0331	0.1113	0.0468	0.0021
8	rs2739695	17990154	0.97	0.0226446595703671	1.11	0.0185358352188032	0.802310261725704	0.291852805246618	0.0146	0.0101	0.0721	0.011	0.0514	0.0108	0.0142	0.0312	0.0013	0.0387	0.0395	0.1041	0.0026	0.0426	0.1247	0.0157	0.0151	0.0038	0.0011	0.0183	0.0189	0.1592	0.0331	0.1118	0.047	0.002
8	rs2188028	17992862	0.97	0.0226446595703671	1.11	0.0185358352188032	0.767974063626057	0.265006842170924	0.0146	0.0101	0.0725	0.0109	0.0517	0.0108	0.0141	0.0312	0.0013	0.0388	0.0398	0.1037	0.0026	0.0424	0.1249	0.0152	0.0152	0.0038	0.0011	0.018	0.019	0.1592	0.0331	0.112	0.0469	0.002
8	rs117584610	17994240	0.97	0.0226446595703671	1.11	0.0185358352188032	0.753828885925292	0.255219469931799	0.0146	0.0101	0.0725	0.0109	0.0519	0.0108	0.0141	0.0312	0.0013	0.0388	0.0398	0.1037	0.0026	0.0423	0.125	0.0152	0.0152	0.0038	0.0011	0.018	0.0189	0.1593	0.0331	0.112	0.0469	0.002
8	rs56946363	17995722	0.97	0.0226446595703671	1.11	0.0185358352188032	0.739194990806658	0.254201911278913	0.0145	0.0101	0.0726	0.0109	0.052	0.0108	0.0141	0.0312	0.0013	0.0389	0.0398	0.1036	0.0026	0.0423	0.125	0.0151	0.0152	0.0038	0.0011	0.0179	0.0189	0.1593	0.0331	0.1121	0.0469	0.002
8	rs4921865	17998436	0.97	0.0226446595703671	1.11	0.0185358352188032	0.64943935413356	0.23456490302724	0.0142	0.0101	0.073	0.0109	0.0528	0.0107	0.014	0.0312	0.0013	0.0389	0.0398	0.1033	0.0026	0.0419	0.1251	0.0151	0.0151	0.0035	0.0011	0.0177	0.0188	0.1596	0.0331	0.1123	0.0469	0.002
8	rs35557559	18006468	0.97	0.0226446595703671	1.11	0.0185358352188032	0.562252337791839	0.223418897183635	0.0138	0.0101	0.0734	0.0108	0.0533	0.0106	0.0138	0.0312	0.0013	0.0388	0.0398	0.1036	0.0025	0.0418	0.1252	0.0149	0.015	0.0032	0.0011	0.0175	0.0187	0.1601	0.0328	0.1127	0.0469	0.002
8	rs34994676	18006900	0.97	0.0226446595703671	1.11	0.0185358352188032	0.569272983824452	0.222877072589511	0.0138	0.0101	0.0734	0.0108	0.0533	0.0106	0.0138	0.0311	0.0013	0.0388	0.0398	0.1036	0.0025	0.0418	0.1254	0.0149	0.0148	0.0031	0.0011	0.0175	0.0187	0.1604	0.0328	0.1127	0.0469	0.002
8	rs7845585	18007560	0.97	0.0226446595703671	1.11	0.0185358352188032	0.569943741502414	0.204714973065625	0.0138	0.0101	0.0734	0.0108	0.0535	0.0107	0.0139	0.0311	0.0013	0.0388	0.0398	0.1034	0.0025	0.0418	0.1254	0.0149	0.0149	0.0031	0.001	0.0175	0.0187	0.1604	0.0328	0.1127	0.0469	0.002
8	rs2157659	18014558	0.97	0.0226446595703671	1.11	0.0185358352188032	0.562385683300469	0.215872693787667	0.0138	0.0101	0.0736	0.0105	0.0534	0.0107	0.0138	0.0311	0.0013	0.0387	0.0401	0.1035	0.0024	0.0419	0.1254	0.0147	0.015	0.0031	0.001	0.0174	0.0188	0.1606	0.0326	0.1126	0.0468	0.0023
8	rs2097585	18018904	0.97	0.0226446595703671	1.11	0.0185358352188032	0.578426863213487	0.217805015442632	0.0138	0.0101	0.0737	0.0105	0.0534	0.0105	0.0138	0.0311	0.0013	0.0387	0.04	0.1036	0.0024	0.042	0.1255	0.0146	0.015	0.0032	0.001	0.0171	0.0189	0.1609	0.0325	0.1127	0.0467	0.0023
8	rs6586704	18020696	0.97	0.0226446595703671	1.11	0.0185358352188032	0.683171545668231	0.243316969283838	0.0138	0.0111	0.0734	0.0105	0.0534	0.0105	0.0137	0.0309	0.0013	0.0387	0.04	0.1038	0.0024	0.0416	0.1253	0.0146	0.015	0.0032	0.001	0.0172	0.0189	0.161	0.0324	0.1127	0.0466	0.0023
8	rs117702271	18024509	0.97	0.0226446595703671	1.12	0.0147375964059179	0.67531891264534	0.249919729101347	0.0138	0.0111	0.0734	0.0105	0.0533	0.0105	0.0137	0.0309	0.0013	0.0387	0.04	0.1038	0.0024	0.0417	0.1253	0.0145	0.015	0.0032	0.001	0.0172	0.0189	0.1611	0.0324	0.1127	0.0466	0.0024
8	rs7004090	18032234	0.97	0.0226446595703671	1.12	0.0147375964059179	0.644602430224959	0.28749965602549	0.0137	0.0113	0.0739	0.0109	0.0523	0.0103	0.0138	0.0309	0.0014	0.0392	0.0397	0.1039	0.0023	0.0418	0.1251	0.0136	0.0148	0.0036	0.001	0.0172	0.0189	0.1615	0.0317	0.1134	0.0465	0.0027
8	rs11996662	18036404	0.97	0.0226446595703671	1.12	0.0147375964059179	0.653149246610454	0.283283331766947	0.0137	0.0113	0.0741	0.0109	0.0524	0.0103	0.0139	0.0309	0.0014	0.0392	0.0396	0.1038	0.0023	0.0419	0.125	0.0136	0.0148	0.0036	0.001	0.0172	0.0188	0.1616	0.0315	0.1134	0.0465	0.0027
8	Affx-31854873	18037946	0.97	0.0226446595703671	1.12	0.0147375964059179	0.646449903216146	0.282232227848496	0.0137	0.0113	0.0741	0.0108	0.0524	0.0103	0.0139	0.0309	0.0014	0.0392	0.0396	0.1039	0.0023	0.0419	0.125	0.0136	0.0148	0.0036	0.001	0.0171	0.0188	0.1617	0.0315	0.1134	0.0464	0.0027
8	rs1024363	18045500	0.97	0.0226446595703671	1.12	0.0147375964059179	0.626120094471791	0.273288684295087	0.0137	0.0112	0.0746	0.0107	0.0528	0.0104	0.0136	0.0307	0.0014	0.0391	0.0394	0.1045	0.0022	0.0419	0.1246	0.0136	0.0149	0.0036	0.001	0.0168	0.0188	0.162	0.0314	0.1136	0.0462	0.0028
8	rs117580445	18051936	0.97	0.0226446595703671	1.12	0.0147375964059179	0.578697125317801	0.263634257156955	0.0137	0.011	0.0747	0.0107	0.053	0.0103	0.0136	0.0306	0.0014	0.0391	0.0393	0.105	0.0022	0.042	0.1245	0.0135	0.0149	0.0036	0.0011	0.0169	0.0186	0.1619	0.0311	0.1137	0.0464	0.0027
8	rs1000214	18053598	0.97	0.0226446595703671	1.12	0.0147375964059179	0.546819259145206	0.256464889347854	0.0137	0.0109	0.0747	0.0107	0.0531	0.0103	0.0136	0.0305	0.0014	0.0391	0.0392	0.1053	0.0022	0.042	0.1244	0.0135	0.0149	0.0036	0.0011	0.017	0.0185	0.1618	0.0309	0.1138	0.0466	0.0027
8	rs75444921	18058912	0.97	0.0226446595703671	1.12	0.0147375964059179	0.472785990758513	0.241313805565374	0.0135	0.0109	0.0754	0.0108	0.053	0.0104	0.0135	0.0307	0.0013	0.0391	0.0388	0.1054	0.0022	0.042	0.1239	0.0135	0.0159	0.0035	0.0013	0.0168	0.0185	0.1618	0.0306	0.1136	0.0465	0.0026
8	rs56261729	18059912	0.97	0.0226446595703671	1.12	0.0147375964059179	0.469660905040736	0.239426796864417	0.0135	0.0109	0.0754	0.0107	0.053	0.0104	0.0135	0.0308	0.0013	0.0391	0.0388	0.1054	0.0022	0.042	0.1239	0.0135	0.0159	0.0035	0.0013	0.0167	0.0184	0.1618	0.0306	0.1136	0.0465	0.0026
8	rs73666900	18061546	0.97	0.0226446595703671	1.12	0.0147375964059179	0.466972860493804	0.245548891923571	0.0135	0.0109	0.0755	0.0107	0.053	0.0104	0.0134	0.0308	0.0013	0.0391	0.0387	0.1055	0.0023	0.042	0.1238	0.0135	0.016	0.0036	0.0013	0.0166	0.0184	0.1618	0.0306	0.1136	0.0465	0.0027
8	rs28359481	18067463	0.97	0.0226446595703671	1.12	0.0147375964059179	0.427034663733868	0.218235188306108	0.0134	0.0109	0.0759	0.0107	0.0529	0.0106	0.0133	0.0309	0.0012	0.0392	0.0385	0.1056	0.0024	0.0421	0.1232	0.0135	0.0167	0.0035	0.0014	0.0165	0.0184	0.1618	0.0304	0.1137	0.0462	0.0027
8	rs2410545	18068835	0.97	0.0226446595703671	1.12	0.0147375964059179	0.420926455005071	0.214801633322173	0.0134	0.0109	0.0762	0.0107	0.0529	0.0107	0.0132	0.0309	0.0012	0.0393	0.0384	0.1057	0.0024	0.0423	0.1229	0.0135	0.0168	0.0035	0.0014	0.0165	0.0183	0.1618	0.0303	0.1137	0.0461	0.0026
8	rs13253389	18071907	0.97	0.0226446595703671	1.13	0.0116180838853521	0.381937733728783	0.243874340919409	0.0135	0.011	0.0771	0.0107	0.053	0.0108	0.013	0.0305	0.0013	0.0392	0.0378	0.1063	0.0024	0.042	0.1224	0.0135	0.0168	0.0037	0.0015	0.0162	0.018	0.162	0.0302	0.1139	0.0458	0.0026
8	rs6586715	18075423	0.97	0.0226446595703671	1.13	0.0116180838853521	0.304432810021229	0.363936452423715	0.0137	0.0117	0.0796	0.0106	0.0539	0.0115	0.0122	0.0296	0.0017	0.0387	0.0351	0.1073	0.0025	0.0425	0.122	0.0129	0.0167	0.0041	0.0017	0.0156	0.0172	0.1614	0.0295	0.1157	0.0455	0.0025
8	rs28359524	18076854	0.97	0.0226446595703671	1.13	0.0116180838853521	0.298427975935749	0.357786665923323	0.0137	0.0117	0.0799	0.0106	0.0542	0.0116	0.0118	0.0292	0.0017	0.0386	0.035	0.1079	0.0025	0.0429	0.122	0.0128	0.0168	0.0041	0.0018	0.0156	0.017	0.1606	0.0296	0.1161	0.0455	0.0024
8	rs4986988	18079213	0.97	0.0226446595703671	1.12	0.0147375964059179	0.300520014062393	0.369231276629505	0.0137	0.0117	0.08	0.0106	0.0543	0.0117	0.0117	0.029	0.0016	0.0386	0.0349	0.1082	0.0025	0.043	0.122	0.0128	0.0168	0.0041	0.0018	0.0156	0.0169	0.1602	0.0296	0.1163	0.0455	0.0024
8	rs4986989	18079517	0.97	0.0226446595703671	1.12	0.0147375964059179	0.300325078596342	0.369231276629505	0.0137	0.0117	0.08	0.0106	0.0543	0.0117	0.0117	0.029	0.0016	0.0386	0.0349	0.1082	0.0025	0.043	0.122	0.0128	0.0168	0.0041	0.0018	0.0156	0.0169	0.1602	0.0296	0.1163	0.0455	0.0024
8	rs4987076	18080001	0.97	0.0226446595703671	1.12	0.0147375964059179	0.306842636411971	0.371507087388073	0.0137	0.0117	0.08	0.0106	0.0543	0.0117	0.0116	0.029	0.0016	0.0386	0.0347	0.1082	0.0025	0.043	0.1223	0.0128	0.0167	0.0041	0.0018	0.0156	0.0169	0.1602	0.0296	0.1163	0.0456	0.0024
8	rs4986990	18080015	0.97	0.0226446595703671	1.12	0.0147375964059179	0.306891921175014	0.371507087388073	0.0137	0.0117	0.08	0.0106	0.0543	0.0117	0.0116	0.029	0.0016	0.0386	0.0347	0.1082	0.0025	0.043	0.1223	0.0128	0.0167	0.0041	0.0018	0.0156	0.0169	0.1602	0.0296	0.1163	0.0456	0.0024
8	rs4986782	18080116	0.97	0.0226446595703671	1.12	0.0147375964059179	0.306990503252724	0.372139955944996	0.0137	0.0117	0.08	0.0106	0.0543	0.0117	0.0116	0.029	0.0016	0.0386	0.0347	0.1082	0.0025	0.043	0.1223	0.0128	0.0167	0.0041	0.0018	0.0156	0.0169	0.1602	0.0296	0.1163	0.0456	0.0024
8	rs4986783	18080196	0.97	0.0226446595703671	1.12	0.0147375964059179	0.306941210121958	0.372519822611965	0.0137	0.0117	0.08	0.0106	0.0543	0.0117	0.0116	0.029	0.0016	0.0386	0.0347	0.1082	0.0025	0.043	0.1223	0.0128	0.0167	0.0041	0.0018	0.0156	0.0169	0.1602	0.0296	0.1163	0.0456	0.0024
8	rs13282405	18083158	0.97	0.0226446595703671	1.12	0.0147375964059179	0.291095119904598	0.40455063014013	0.0138	0.0117	0.0801	0.0106	0.0542	0.0117	0.0116	0.0289	0.0018	0.0385	0.0346	0.1082	0.0026	0.043	0.1223	0.0128	0.0168	0.0043	0.0019	0.0157	0.0169	0.16	0.0295	0.1164	0.0455	0.0024
8	rs77647639	18088175	0.97	0.0226446595703671	1.12	0.0147375964059179	0.292246480046562	0.408702839108237	0.0138	0.0117	0.0801	0.0107	0.0542	0.0118	0.0115	0.0289	0.0018	0.0385	0.0345	0.1084	0.0026	0.0431	0.1223	0.0128	0.0168	0.0043	0.0019	0.0156	0.0168	0.16	0.0295	0.1165	0.0454	0.0024
8	rs6586720	18095081	0.97	0.0226446595703671	1.11	0.0185358352188032	0.307582347129712	0.389212526305506	0.0137	0.0116	0.0802	0.0108	0.0545	0.012	0.0111	0.0286	0.0017	0.0384	0.034	0.1089	0.0026	0.0432	0.1219	0.0128	0.0171	0.0044	0.0019	0.0156	0.0165	0.1599	0.0297	0.1171	0.0451	0.0024
8	rs6586725	18099877	0.97	0.0226446595703671	1.12	0.0147375964059179	0.319998807677213	0.43068936038078	0.0137	0.0116	0.0803	0.0107	0.0547	0.0121	0.0108	0.0286	0.0017	0.0378	0.034	0.1091	0.0026	0.0435	0.1218	0.0127	0.0171	0.0044	0.0019	0.0155	0.0163	0.1601	0.0296	0.1177	0.0452	0.0024
8	rs72607381	18100654	0.97	0.0226446595703671	1.12	0.0147375964059179	0.320654155242708	0.446448736735691	0.0137	0.0116	0.0805	0.0107	0.0547	0.0121	0.0108	0.0286	0.0017	0.0378	0.034	0.1092	0.0026	0.0433	0.1217	0.0127	0.0171	0.0044	0.0019	0.0155	0.0163	0.1601	0.0296	0.1177	0.0452	0.0023
8	rs4921593	18101807	0.97	0.0226446595703671	1.12	0.0147375964059179	0.310203527067266	0.432535535055125	0.0137	0.0116	0.0806	0.0107	0.0547	0.0121	0.0108	0.0286	0.0017	0.0378	0.034	0.1092	0.0026	0.0432	0.1216	0.0127	0.0171	0.0044	0.0019	0.0155	0.0164	0.16	0.0296	0.1177	0.0453	0.0023
8	rs117775924	18108353	0.97	0.0226446595703671	1.11	0.0185358352188032	0.301495697968278	0.436101978623683	0.0137	0.0116	0.0806	0.0107	0.0549	0.0122	0.0108	0.0285	0.0017	0.0378	0.034	0.1094	0.0026	0.0433	0.1215	0.0128	0.0172	0.0044	0.0019	0.0155	0.0163	0.1597	0.0296	0.1176	0.0453	0.0023
8	rs77079301	18121943	0.97	0.0226446595703671	1.11	0.0185358352188032	0.296343699763888	0.43967623370103	0.0137	0.0115	0.0806	0.0107	0.055	0.0123	0.0107	0.0284	0.0018	0.0377	0.034	0.1098	0.0025	0.0434	0.1211	0.0128	0.0173	0.0044	0.0018	0.0155	0.0163	0.1596	0.0295	0.1179	0.0453	0.0023
8	rs17594712	18123295	0.97	0.0226446595703671	1.11	0.0185358352188032	0.296537258312888	0.454317691146511	0.0137	0.0115	0.0806	0.0107	0.0551	0.0123	0.0107	0.0284	0.0018	0.0377	0.034	0.1098	0.0025	0.0434	0.1211	0.0128	0.0173	0.0044	0.0018	0.0155	0.0163	0.1596	0.0295	0.1179	0.0453	0.0023
8	rs902960	18123805	0.97	0.0226446595703671	1.1	0.0231193192345528	0.29644047063607	0.453916699732508	0.0137	0.0115	0.0806	0.0107	0.0551	0.0123	0.0107	0.0284	0.0018	0.0377	0.034	0.1098	0.0025	0.0434	0.121	0.0128	0.0173	0.0044	0.0018	0.0155	0.0163	0.1596	0.0294	0.1179	0.0453	0.0023
8	rs34909865	18128313	0.97	0.0226446595703671	1.1	0.0231193192345528	0.293015400071707	0.459807228926517	0.0137	0.0115	0.0806	0.0107	0.0551	0.0123	0.0107	0.0284	0.0018	0.0377	0.0341	0.11	0.0025	0.0434	0.1209	0.0128	0.0173	0.0044	0.0018	0.0154	0.0162	0.1596	0.0294	0.118	0.0453	0.0023
8	rs75699296	18140316	0.97	0.0226446595703671	1.1	0.0231193192345528	0.283103552017955	0.396925592817307	0.0137	0.0114	0.0805	0.0106	0.0555	0.0123	0.0107	0.0284	0.0018	0.0375	0.0343	0.1103	0.0025	0.0435	0.1201	0.0128	0.0174	0.0044	0.0016	0.0153	0.0162	0.1597	0.0295	0.1183	0.0452	0.0022
8	rs11781810	18142834	0.97	0.0226446595703671	1.1	0.0231193192345528	0.286941773833271	0.425294936081538	0.0137	0.0114	0.0806	0.0105	0.0557	0.0124	0.0107	0.0284	0.0018	0.0375	0.0345	0.1105	0.0024	0.0436	0.1195	0.0128	0.0175	0.0043	0.0015	0.0153	0.0162	0.1596	0.0295	0.1185	0.0452	0.0022
8	rs10888151	18143234	0.96	0.0287844243890396	1.1	0.0231193192345528	0.292678865031633	0.42476963174179	0.0137	0.0114	0.0806	0.0106	0.0556	0.0126	0.0105	0.0281	0.0018	0.0374	0.0345	0.1108	0.0024	0.0435	0.1195	0.0132	0.0175	0.0044	0.0015	0.0153	0.0162	0.1593	0.0295	0.1185	0.0451	0.0022
8	rs113780780	18154989	0.96	0.0287844243890396	1.1	0.0231193192345528	0.272356032530145	0.37391359937454	0.0136	0.0113	0.081	0.0106	0.0558	0.0127	0.0105	0.0282	0.0018	0.0375	0.0346	0.1109	0.0024	0.0437	0.1188	0.0132	0.0176	0.0043	0.0014	0.0153	0.0162	0.1593	0.0293	0.1184	0.0452	0.0022
8	rs4428701	18164112	0.96	0.0287844243890396	1.1	0.0231193192345528	0.267295119885885	0.382561969226766	0.0135	0.0113	0.0812	0.0106	0.0558	0.0127	0.0105	0.0282	0.0019	0.0375	0.0346	0.111	0.0024	0.0438	0.1184	0.0133	0.0176	0.0043	0.0014	0.0153	0.0162	0.1593	0.0293	0.1184	0.0453	0.0022
8	rs62494284	18172834	0.96	0.0287844243890396	1.1	0.0231193192345528	0.258899479995897	0.338655782682718	0.0135	0.0113	0.0813	0.0106	0.0558	0.0127	0.0105	0.0282	0.0018	0.0376	0.0347	0.111	0.0024	0.0437	0.1182	0.0133	0.0176	0.0043	0.0014	0.0153	0.0162	0.1593	0.0293	0.1184	0.0452	0.0021
8	rs35357905	18174462	0.96	0.0287844243890396	1.1	0.0231193192345528	0.25661060943555	0.356785456462011	0.0135	0.0113	0.0814	0.0106	0.0557	0.0127	0.0105	0.0282	0.0018	0.0377	0.0347	0.1109	0.0024	0.0437	0.1181	0.0133	0.0176	0.0043	0.0013	0.0153	0.0162	0.1593	0.0293	0.1185	0.0452	0.0021
8	rs77449295	18179364	0.96	0.0287844243890396	1.11	0.0185358352188032	0.242589074386798	0.318985330996762	0.0135	0.0113	0.0817	0.0106	0.055	0.0128	0.0106	0.0282	0.0018	0.0379	0.0349	0.1107	0.0024	0.0436	0.1177	0.0134	0.0178	0.0043	0.0013	0.0153	0.016	0.1596	0.0293	0.119	0.045	0.0021
8	rs73584378	18181612	0.96	0.0287844243890396	1.11	0.0185358352188032	0.239560603148733	0.340876181357564	0.0135	0.0113	0.0818	0.0107	0.0548	0.0128	0.0106	0.0282	0.0019	0.038	0.035	0.1105	0.0024	0.0436	0.1178	0.0134	0.0178	0.0043	0.0013	0.0153	0.016	0.1597	0.0294	0.119	0.0449	0.0021
8	rs73666614	18183036	0.96	0.0287844243890396	1.11	0.0185358352188032	0.234801324202961	0.328716419914154	0.0135	0.0113	0.0818	0.0107	0.0545	0.0128	0.0106	0.0282	0.0019	0.0381	0.035	0.1104	0.0024	0.0439	0.1177	0.0134	0.0178	0.0043	0.0013	0.0153	0.0159	0.1597	0.0294	0.1191	0.0449	0.0021
8	rs1353034	18185164	0.96	0.0287844243890396	1.11	0.0185358352188032	0.232971827628249	0.347190016737816	0.0135	0.0113	0.0819	0.0107	0.0544	0.0128	0.0106	0.0282	0.0019	0.0382	0.035	0.1103	0.0024	0.0438	0.1176	0.0134	0.0178	0.0043	0.0013	0.0153	0.016	0.1597	0.0294	0.1193	0.0448	0.0021
8	rs117703050	18186693	0.96	0.0287844243890396	1.12	0.0147375964059179	0.227572826268387	0.329449702406831	0.0135	0.0113	0.0818	0.0107	0.0544	0.0128	0.0107	0.0282	0.0019	0.0382	0.035	0.1104	0.0024	0.0439	0.1175	0.0134	0.0178	0.0043	0.0013	0.0153	0.016	0.1597	0.0294	0.119	0.0449	0.0021
8	rs1353037	18193852	0.97	0.0226446595703671	1.11	0.0185358352188032	0.182561505336437	0.151101331023699	0.0132	0.0109	0.081	0.0113	0.0557	0.0139	0.0118	0.0281	0.0019	0.0385	0.0363	0.1083	0.0022	0.0447	0.1126	0.0141	0.0186	0.0036	0.0012	0.0143	0.0164	0.1607	0.0304	0.1201	0.044	0.002
8	rs1353039	18193939	0.97	0.0226446595703671	1.11	0.0185358352188032	0.174060355856351	0.164776365116325	0.0132	0.0108	0.0808	0.0116	0.0559	0.014	0.0119	0.0281	0.0019	0.0384	0.0362	0.1075	0.0025	0.045	0.1119	0.0141	0.0189	0.0038	0.0012	0.0143	0.0164	0.161	0.0304	0.1199	0.0438	0.002
8	rs6986399	18194348	0.97	0.0226446595703671	1.1	0.0231193192345528	0.258674591218519	0.133389780436249	0.0134	0.0104	0.0797	0.0115	0.0567	0.0146	0.0124	0.0276	0.0017	0.039	0.0368	0.1045	0.0023	0.0453	0.1127	0.0137	0.0193	0.0036	0.0012	0.0145	0.016	0.1634	0.0305	0.1206	0.0427	0.0017
8	rs7827099	18196020	0.97	0.0226446595703671	1.1	0.0231193192345528	0.294894153663914	0.0542649254622272	0.0131	0.01	0.0796	0.0121	0.0573	0.0149	0.0129	0.0274	0.0013	0.039	0.0372	0.1032	0.0019	0.0452	0.1118	0.0139	0.0204	0.0035	0.0011	0.0144	0.0163	0.1641	0.0304	0.1207	0.0425	0.0016
8	rs56767160	18200160	0.97	0.0226446595703671	1.1	0.0231193192345528	0.278637234568107	0.048350110809401	0.0131	0.01	0.0795	0.0122	0.0572	0.0149	0.0129	0.0274	0.0014	0.0389	0.0372	0.1033	0.0019	0.0452	0.1118	0.014	0.0205	0.0035	0.0011	0.0144	0.0163	0.1642	0.0304	0.1204	0.0424	0.0016
8	rs1493042	18205516	0.97	0.0226446595703671	1.1	0.0231193192345528	0.277468228954964	0.0481700866478443	0.0132	0.0099	0.0794	0.0123	0.0573	0.0146	0.013	0.0275	0.0014	0.0388	0.0374	0.1034	0.002	0.0451	0.1117	0.0141	0.0204	0.0036	0.0011	0.0144	0.0164	0.1643	0.0304	0.1201	0.0423	0.0017
8	rs6983849	18213874	0.96	0.0287844243890396	1.1	0.0231193192345528	0.320553286771475	0.052883279250726	0.0133	0.01	0.0791	0.0124	0.0575	0.015	0.0135	0.0272	0.0015	0.0387	0.0379	0.1032	0.0022	0.045	0.1112	0.0141	0.0212	0.0038	0.0014	0.0141	0.0163	0.1647	0.0303	0.119	0.0416	0.0018
8	rs113129819	18214005	0.96	0.0287844243890396	1.09	0.0286025630236612	0.31683285867687	0.0500445081939425	0.0134	0.01	0.0791	0.0124	0.0574	0.0151	0.0134	0.0272	0.0015	0.0386	0.0379	0.1032	0.0022	0.0448	0.1114	0.0141	0.0212	0.0039	0.0014	0.0141	0.0163	0.1647	0.0303	0.1189	0.0416	0.0018
8	rs2172431	18214103	0.96	0.0287844243890396	1.09	0.0286025630236612	0.314981199331852	0.0491941152509978	0.0134	0.01	0.0791	0.0124	0.0573	0.0151	0.0134	0.0272	0.0016	0.0386	0.0378	0.1032	0.0022	0.0448	0.1116	0.0141	0.0213	0.0039	0.0014	0.0141	0.0163	0.1644	0.0303	0.1188	0.0416	0.0018
8	rs13256693	18215738	0.96	0.0287844243890396	1.09	0.0286025630236612	0.306793355832913	0.0616012571642129	0.0135	0.01	0.079	0.0126	0.0574	0.0153	0.0137	0.0271	0.0018	0.0384	0.0381	0.1031	0.0023	0.0446	0.1107	0.0142	0.0214	0.004	0.0016	0.0141	0.0161	0.1645	0.0303	0.1189	0.0411	0.0019
8	rs115999982	18219503	0.96	0.0287844243890396	1.1	0.0231193192345528	0.287607975132586	0.0618681926941815	0.0134	0.01	0.0788	0.0127	0.0575	0.0154	0.0138	0.0271	0.0018	0.0383	0.0381	0.103	0.0024	0.0444	0.1105	0.0143	0.0215	0.0041	0.0016	0.014	0.016	0.1646	0.0304	0.1191	0.0409	0.0019
8	rs35548819	18228616	0.96	0.0287844243890396	1.1	0.0231193192345528	0.282207238085871	0.0627391045652538	0.0132	0.0101	0.0783	0.0129	0.0577	0.0156	0.0141	0.0273	0.0018	0.0381	0.0382	0.103	0.0025	0.0441	0.11	0.0145	0.0218	0.0042	0.0017	0.0139	0.0159	0.1646	0.0305	0.1194	0.0403	0.002
8	rs28556847	18231742	0.96	0.0287844243890396	1.09	0.0286025630236612	0.28903833115018	0.0698192862789994	0.0132	0.0101	0.0782	0.013	0.0577	0.0156	0.0141	0.0273	0.0019	0.0381	0.0382	0.1031	0.0025	0.044	0.1099	0.0145	0.0218	0.0042	0.0017	0.0139	0.0159	0.1645	0.0306	0.1195	0.0401	0.002
8	rs6992093	18243193	0.95	0.036223894092762	1.09	0.0286025630236612	0.213492641597977	0.0702414383832952	0.0129	0.0101	0.0792	0.0134	0.0572	0.015	0.0143	0.0273	0.0019	0.0381	0.0383	0.1037	0.0025	0.0442	0.1095	0.0143	0.0214	0.0043	0.0019	0.0139	0.0157	0.1652	0.0307	0.1188	0.0401	0.002
8	rs10109286	18243603	0.95	0.036223894092762	1.09	0.0286025630236612	0.220099511644408	0.0710181248424649	0.0129	0.0101	0.0792	0.0133	0.0573	0.0151	0.0142	0.0273	0.0019	0.038	0.0383	0.1037	0.0025	0.0441	0.1095	0.0143	0.0215	0.0043	0.0019	0.0139	0.0157	0.1653	0.0308	0.1188	0.0401	0.002
8	rs34039066	18249640	0.95	0.036223894092762	1.09	0.0286025630236612	0.22286497858111	0.0762614879656374	0.0129	0.0102	0.079	0.0134	0.0575	0.015	0.0143	0.0271	0.0019	0.038	0.0382	0.1036	0.0025	0.0438	0.1099	0.0143	0.0214	0.0046	0.0019	0.0139	0.0157	0.1648	0.0307	0.1191	0.0401	0.0019
8	rs45594437	18254322	0.95	0.036223894092762	1.09	0.0286025630236612	0.224317297604693	0.0771380565678029	0.0129	0.0102	0.079	0.0135	0.0576	0.015	0.0143	0.0271	0.0019	0.0379	0.0381	0.1035	0.0025	0.0437	0.11	0.0143	0.0214	0.0047	0.0019	0.0139	0.0157	0.1647	0.0307	0.1192	0.04	0.0019
8	rs45529434	18257101	0.95	0.036223894092762	1.08	0.0351072409391166	0.228034041345297	0.0799407688518191	0.0128	0.0102	0.079	0.0136	0.0577	0.0151	0.0143	0.027	0.002	0.0379	0.038	0.1034	0.0025	0.0438	0.1102	0.0143	0.0214	0.0048	0.0019	0.014	0.0157	0.1645	0.0307	0.119	0.04	0.0019
8	rs1801280	18257854	0.95	0.036223894092762	1.08	0.0351072409391166	0.235526799690979	0.0801637675784237	0.0128	0.0102	0.0789	0.0136	0.0577	0.0151	0.0144	0.027	0.002	0.0379	0.038	0.1034	0.0025	0.0437	0.1103	0.0143	0.0214	0.0048	0.0019	0.014	0.0157	0.1645	0.0307	0.119	0.04	0.0019
8	rs1799929	18257994	0.95	0.036223894092762	1.08	0.0351072409391166	0.236767233764618	0.0805359924956951	0.0128	0.0102	0.0789	0.0136	0.0577	0.0151	0.0144	0.027	0.002	0.0379	0.038	0.1034	0.0025	0.0437	0.1103	0.0143	0.0214	0.0048	0.0019	0.014	0.0157	0.1645	0.0307	0.119	0.04	0.0019
8	rs1799930	18258103	0.95	0.036223894092762	1.08	0.0351072409391166	0.242893074592581	0.0807596632599338	0.0128	0.0102	0.0789	0.0136	0.0577	0.0151	0.0144	0.0273	0.002	0.0379	0.038	0.1034	0.0025	0.0437	0.1103	0.0143	0.0214	0.0048	0.0019	0.0137	0.0157	0.1645	0.0307	0.119	0.04	0.0019
8	rs1799931	18258370	0.95	0.036223894092762	1.08	0.0351072409391166	0.23681007162089	0.0808342760944891	0.0128	0.0102	0.0789	0.0136	0.0577	0.0151	0.0144	0.0273	0.002	0.0379	0.038	0.1034	0.0025	0.0437	0.1103	0.0143	0.0214	0.0049	0.0019	0.0137	0.0157	0.1645	0.0307	0.119	0.04	0.0019
8	rs13277394	18266219	0.95	0.036223894092762	1.08	0.0351072409391166	0.234886609972087	0.0889774124480261	0.0129	0.0102	0.079	0.0137	0.0575	0.015	0.0144	0.0273	0.0019	0.0379	0.038	0.1039	0.0025	0.0435	0.1103	0.0142	0.0214	0.0051	0.0018	0.0138	0.0157	0.1643	0.0305	0.119	0.0398	0.0019
8	rs10103029	18267338	0.95	0.036223894092762	1.09	0.0286025630236612	0.240899196397716	0.0917871177191262	0.0129	0.0102	0.0791	0.0138	0.0575	0.015	0.0144	0.0273	0.0019	0.0378	0.0379	0.104	0.0025	0.0435	0.1103	0.0142	0.0214	0.0052	0.0018	0.0138	0.0157	0.1643	0.0304	0.119	0.0398	0.0019
8	rs4921914	18272438	0.95	0.036223894092762	1.09	0.0286025630236612	0.238656151509999	0.0925737372595318	0.0129	0.0102	0.0791	0.0138	0.0575	0.0151	0.0145	0.0273	0.0019	0.0378	0.0379	0.1043	0.0025	0.0435	0.1103	0.0142	0.0214	0.0052	0.0018	0.0137	0.0156	0.1642	0.0303	0.1189	0.0398	0.0019
8	rs1495741	18272881	0.95	0.036223894092762	1.09	0.0286025630236612	0.268991697489927	0.094949494324367	0.013	0.0103	0.0792	0.0138	0.0577	0.0148	0.0142	0.0273	0.0019	0.038	0.0379	0.1046	0.0024	0.0434	0.1098	0.014	0.0217	0.0051	0.0018	0.0137	0.0156	0.1642	0.0303	0.119	0.0399	0.0019
8	rs73207880	18275598	0.95	0.036223894092762	1.09	0.0286025630236612	0.317183814455492	0.116333833258781	0.0134	0.0103	0.0793	0.0138	0.0574	0.0148	0.0142	0.0273	0.0019	0.0379	0.0378	0.105	0.0024	0.0434	0.1096	0.014	0.0216	0.0051	0.0017	0.0137	0.0156	0.1643	0.0302	0.119	0.0398	0.0019
8	rs17517068	18278665	0.95	0.036223894092762	1.09	0.0286025630236612	0.308718397991766	0.117195942938933	0.0134	0.0103	0.0793	0.0139	0.0573	0.0148	0.0142	0.0273	0.0019	0.0379	0.0377	0.1052	0.0024	0.0434	0.1096	0.014	0.0216	0.0051	0.0017	0.0137	0.0156	0.1644	0.0301	0.119	0.0398	0.0019
8	rs73207887	18281828	0.95	0.036223894092762	1.09	0.0286025630236612	0.299789352152272	0.119101046523884	0.0134	0.0103	0.0793	0.0139	0.0571	0.0148	0.0142	0.0273	0.0019	0.0379	0.0378	0.1054	0.0025	0.0434	0.1093	0.014	0.0215	0.0051	0.0017	0.0137	0.0155	0.1646	0.0301	0.1191	0.0397	0.0019
8	rs949757	18285763	0.95	0.036223894092762	1.09	0.0286025630236612	0.287655592556518	0.13113168761125	0.0134	0.0104	0.0794	0.0139	0.0567	0.0148	0.0143	0.0273	0.0019	0.0378	0.0379	0.106	0.0025	0.0436	0.1087	0.0141	0.0213	0.0051	0.0016	0.0136	0.0152	0.1652	0.03	0.1194	0.0396	0.002
8	rs58153262	18288476	0.95	0.036223894092762	1.09	0.0286025630236612	0.271062931070976	0.143492290886994	0.0133	0.0103	0.0785	0.014	0.0567	0.0152	0.0141	0.0269	0.0018	0.0377	0.038	0.1071	0.0026	0.0434	0.1082	0.0142	0.0211	0.0052	0.0016	0.0134	0.0151	0.1652	0.0298	0.1206	0.0396	0.0021
8	rs34370554	18288772	0.95	0.036223894092762	1.09	0.0286025630236612	0.304727350743801	0.139234831209988	0.0132	0.0103	0.0782	0.0141	0.0568	0.0152	0.0141	0.0269	0.0016	0.0379	0.0381	0.107	0.0025	0.0434	0.1081	0.0141	0.0212	0.0052	0.0015	0.0134	0.015	0.1655	0.0298	0.1208	0.0396	0.0019
8	rs76368674	18290743	0.95	0.036223894092762	1.09	0.0286025630236612	0.287132032744612	0.156060166133246	0.0132	0.0103	0.0783	0.014	0.057	0.0154	0.0141	0.0268	0.0016	0.0376	0.038	0.1075	0.0025	0.0428	0.1085	0.014	0.0208	0.0051	0.0016	0.0134	0.0147	0.1661	0.0295	0.1213	0.0395	0.002
8	rs13280970	18300012	0.95	0.036223894092762	1.09	0.0286025630236612	0.349127464517237	0.295396910593623	0.0131	0.0102	0.0776	0.0132	0.0589	0.0163	0.0141	0.0262	0.0014	0.0354	0.0371	0.1132	0.0024	0.0407	0.1121	0.0132	0.0183	0.0043	0.0018	0.0134	0.0126	0.1681	0.0279	0.1231	0.0388	0.0022
8	rs73209703	18303480	0.95	0.036223894092762	1.09	0.0286025630236612	0.342673887278112	0.295752031934044	0.013	0.0102	0.0779	0.0131	0.0589	0.0163	0.0141	0.0261	0.0013	0.0354	0.037	0.1136	0.0024	0.0407	0.1125	0.0131	0.0182	0.0042	0.0018	0.0134	0.0126	0.1682	0.0278	0.1229	0.0388	0.0021
8	rs60263108	18304709	0.95	0.036223894092762	1.09	0.0286025630236612	0.337058733139327	0.378612462724672	0.013	0.0102	0.078	0.0131	0.0589	0.0163	0.0141	0.0261	0.0013	0.0354	0.0371	0.1137	0.0024	0.0405	0.1126	0.0131	0.0181	0.0042	0.0018	0.0134	0.0125	0.1682	0.0277	0.1228	0.039	0.0022
8	rs10094135	18305303	0.95	0.036223894092762	1.08	0.0351072409391166	0.333908498232539	0.382434387198341	0.013	0.0102	0.0779	0.0131	0.0589	0.0163	0.0141	0.0261	0.0013	0.0354	0.0371	0.1138	0.0024	0.0405	0.1126	0.0131	0.0181	0.0042	0.0018	0.0134	0.0125	0.1682	0.0277	0.1228	0.0391	0.0022
8	rs10097839	18305948	0.95	0.036223894092762	1.08	0.0351072409391166	0.330568631934136	0.364062267821493	0.0129	0.0102	0.0778	0.0131	0.0589	0.0162	0.0141	0.0261	0.0013	0.0354	0.0371	0.1138	0.0024	0.0405	0.1126	0.0131	0.0181	0.0042	0.0018	0.0134	0.0125	0.1681	0.0277	0.1228	0.0393	0.0022
8	rs13262005	18309074	0.95	0.036223894092762	1.08	0.0351072409391166	0.425401531865992	0.33410488358444	0.0128	0.0104	0.0793	0.0131	0.0591	0.0156	0.0138	0.0258	0.0012	0.0349	0.0372	0.1142	0.0024	0.0405	0.1122	0.0135	0.0179	0.0041	0.0017	0.0131	0.0129	0.1675	0.0277	0.1225	0.0394	0.0032
8	rs76295454	18309314	0.95	0.036223894092762	1.07	0.0427611820736564	0.437902940545545	0.420835442213674	0.0128	0.0104	0.0793	0.0131	0.0592	0.0156	0.0138	0.0255	0.0012	0.0349	0.0373	0.1143	0.0024	0.0406	0.1122	0.0135	0.0179	0.004	0.0017	0.0132	0.0129	0.1675	0.0277	0.1224	0.0394	0.0032
8	rs34644473	18311348	0.95	0.036223894092762	1.07	0.0427611820736564	0.464779144975313	0.432667485656692	0.0127	0.0104	0.0796	0.0132	0.0593	0.0154	0.0137	0.0253	0.0012	0.0348	0.0375	0.1147	0.0023	0.0406	0.1129	0.0133	0.0177	0.0041	0.0017	0.0134	0.013	0.167	0.0278	0.1223	0.0389	0.0033
8	rs12543738	18312630	0.95	0.036223894092762	1.07	0.0427611820736564	0.45322470451805	0.441134639423571	0.0126	0.0103	0.0797	0.0132	0.0593	0.0153	0.0137	0.0252	0.0012	0.0347	0.0375	0.1147	0.0023	0.0412	0.1129	0.0132	0.0176	0.0041	0.0017	0.0135	0.0129	0.1667	0.0281	0.1223	0.0388	0.0033
8	rs4921922	18315171	0.95	0.036223894092762	1.07	0.0427611820736564	0.454066790608762	0.44365672767458	0.0124	0.0105	0.0799	0.0133	0.0593	0.0153	0.0137	0.0248	0.0012	0.0347	0.0374	0.115	0.0023	0.0414	0.1132	0.0133	0.0178	0.004	0.0017	0.0137	0.0127	0.1663	0.0282	0.1223	0.0385	0.0033
8	rs78507967	18323373	0.95	0.036223894092762	1.05	0.0620520515513756	0.430720563217096	0.487918931697441	0.0123	0.0102	0.0791	0.0129	0.0599	0.0153	0.0135	0.0244	0.0011	0.0346	0.0375	0.1163	0.0023	0.0417	0.1139	0.0136	0.0171	0.0038	0.0017	0.0138	0.0129	0.1649	0.0285	0.1231	0.0388	0.0031
8	rs748243	18332245	0.94	0.0451461751884772	1.05	0.0620520515513756	0.453044357225733	0.52448296337943	0.0123	0.0101	0.0789	0.0128	0.0599	0.0153	0.0134	0.024	0.001	0.0345	0.0374	0.117	0.0022	0.0418	0.1144	0.0137	0.0169	0.0037	0.0017	0.0139	0.013	0.1645	0.0285	0.1235	0.0388	0.003
8	rs17517144	18333234	0.94	0.0451461751884772	1.05	0.0620520515513756	0.451662864462887	0.551281530694695	0.0122	0.0101	0.0789	0.0128	0.06	0.0153	0.0134	0.0239	0.001	0.0345	0.0374	0.1171	0.0022	0.0418	0.1145	0.0137	0.0169	0.0037	0.0017	0.0139	0.013	0.1645	0.0285	0.1235	0.0388	0.003
8	rs4921928	18335423	0.94	0.0451461751884772	1.05	0.0620520515513756	0.440566996818328	0.555076423673834	0.0121	0.0101	0.0788	0.0128	0.06	0.0153	0.0134	0.0236	0.001	0.0344	0.0374	0.1172	0.0023	0.0417	0.1148	0.0138	0.0168	0.0037	0.0017	0.0139	0.0131	0.1648	0.0285	0.1235	0.0388	0.003
8	rs17595489	18335800	0.94	0.0451461751884772	1.05	0.0620520515513756	0.435777440793081	0.565085922672098	0.0121	0.0101	0.0785	0.0128	0.06	0.0153	0.0137	0.0236	0.001	0.0344	0.0374	0.1173	0.0023	0.0417	0.1148	0.0138	0.0168	0.0037	0.0017	0.0139	0.0132	0.1645	0.0285	0.1235	0.0389	0.003
8	rs6997937	18340305	0.94	0.0451461751884772	1.05	0.0620520515513756	0.509540113977568	0.743941234512503	0.0121	0.0107	0.0784	0.0127	0.06	0.0153	0.0138	0.0235	0.001	0.0343	0.0373	0.1174	0.0025	0.0416	0.1148	0.0138	0.0167	0.0037	0.0017	0.0139	0.0132	0.1644	0.0286	0.1232	0.0389	0.003
8	rs11779767	18341724	0.94	0.0451461751884772	1.05	0.0620520515513756	0.500984485731658	0.716052655023816	0.0121	0.0106	0.0784	0.0127	0.06	0.0154	0.0138	0.0234	0.001	0.0343	0.0373	0.1174	0.0024	0.0415	0.1148	0.0138	0.0167	0.0037	0.0017	0.0139	0.0133	0.1645	0.0286	0.1232	0.0388	0.003
8	rs57244144	18347644	0.94	0.0451461751884772	1.05	0.0620520515513756	0.465997253925749	0.683819416931836	0.012	0.0106	0.0783	0.0128	0.06	0.0156	0.014	0.0235	0.001	0.0344	0.0374	0.1178	0.0022	0.0416	0.1147	0.0136	0.0167	0.0037	0.0017	0.0139	0.0136	0.1642	0.0287	0.1227	0.0387	0.003
8	rs13265422	18349929	0.94	0.0451461751884772	1.05	0.0620520515513756	0.464657419623273	0.65090395867727	0.012	0.0106	0.0782	0.0129	0.06	0.0157	0.0141	0.0235	0.001	0.0344	0.0374	0.1179	0.0022	0.0417	0.1145	0.0136	0.0167	0.0037	0.0017	0.0139	0.0137	0.164	0.0287	0.1224	0.0387	0.003
8	rs17643058	18354207	0.94	0.0451461751884772	1.05	0.0620520515513756	0.449444808539774	0.601245303958645	0.0118	0.0106	0.078	0.0128	0.0601	0.016	0.0144	0.0232	9e-04	0.0344	0.0375	0.1176	0.0022	0.0422	0.1142	0.0136	0.0169	0.0037	0.0017	0.0139	0.0139	0.1638	0.029	0.1219	0.0393	0.0029
8	rs2029830	18354947	0.94	0.0451461751884772	1.05	0.0620520515513756	0.406104049551078	0.559723283014218	0.0117	0.0106	0.078	0.0128	0.06	0.016	0.0144	0.0231	9e-04	0.0344	0.0374	0.1173	0.0022	0.0422	0.1141	0.0136	0.0168	0.0037	0.0017	0.014	0.0139	0.1637	0.0291	0.1218	0.0402	0.0029
8	rs11783436	18357397	0.94	0.0451461751884772	1.04	0.0739648219953096	0.418957942174593	0.588228611350256	0.0118	0.0108	0.0777	0.0127	0.0601	0.0162	0.0149	0.0231	0.001	0.0344	0.0375	0.1178	0.0022	0.0423	0.1137	0.0136	0.0171	0.0039	0.0018	0.0141	0.014	0.1617	0.0292	0.121	0.0407	0.003
8	rs6999399	18357471	0.94	0.0451461751884772	1.04	0.0739648219953096	0.378358210247469	0.586232116660572	0.0118	0.0108	0.0776	0.0127	0.0601	0.0162	0.0149	0.0231	0.001	0.0345	0.0375	0.1179	0.0025	0.0423	0.1136	0.0135	0.0171	0.0039	0.0018	0.0141	0.014	0.1617	0.0292	0.121	0.0408	0.003
8	rs10086896	18358257	0.94	0.0451461751884772	1.02	0.103026239636585	0.368806264962621	0.618946279959521	0.0119	0.0108	0.0776	0.0127	0.0602	0.0163	0.015	0.0231	0.001	0.0346	0.0375	0.1184	0.0025	0.0425	0.113	0.0134	0.0169	0.0039	0.0018	0.0141	0.0141	0.1611	0.0292	0.1206	0.0412	0.0031
8	rs10503615	18358494	0.94	0.0451461751884772	1.02	0.103026239636585	0.369728707065964	0.595515291962389	0.0119	0.0108	0.0776	0.0127	0.0603	0.0163	0.015	0.0231	0.001	0.0346	0.0375	0.1184	0.0025	0.0425	0.113	0.0134	0.0169	0.0039	0.0018	0.0141	0.0141	0.1611	0.0292	0.1206	0.0412	0.0031
8	rs17126680	18362799	0.94	0.0451461751884772	1.02	0.103026239636585	0.368535182450012	0.761602888625792	0.0119	0.0107	0.0774	0.0127	0.0602	0.0164	0.0151	0.0231	0.0011	0.0348	0.0376	0.119	0.0025	0.0426	0.1123	0.0133	0.0167	0.004	0.0019	0.014	0.0141	0.1603	0.0294	0.1204	0.0416	0.0032
8	rs7843053	18365683	0.94	0.0451461751884772	1	0.139999700676332	0.357401894682526	0.731617307058242	0.0119	0.0107	0.0772	0.0127	0.0603	0.0164	0.0151	0.0231	0.0011	0.0351	0.0375	0.1192	0.0025	0.0427	0.1121	0.0133	0.0167	0.004	0.0019	0.0141	0.0141	0.1601	0.0295	0.1199	0.0418	0.0032
8	rs73209753	18372528	0.94	0.0451461751884772	0.99	0.161794913519683	0.326125746745725	0.658804821306815	0.012	0.0106	0.0771	0.0128	0.0603	0.0165	0.015	0.0232	0.0012	0.0351	0.0375	0.1196	0.0024	0.0429	0.1118	0.0134	0.0167	0.004	0.002	0.0142	0.0141	0.1598	0.0296	0.1192	0.0421	0.0032
8	rs10099199	18378221	0.94	0.0451461751884772	0.99	0.161794913519683	0.305857819897889	0.617935655611084	0.0121	0.0104	0.0771	0.0129	0.0604	0.0166	0.015	0.0232	0.0013	0.0352	0.0374	0.1202	0.0023	0.0431	0.1114	0.0135	0.0167	0.004	0.0021	0.0145	0.0142	0.1594	0.0297	0.1184	0.0424	0.0032
8	rs117246702	18379720	0.94	0.0451461751884772	0.99	0.161794913519683	0.275789506572396	0.585234481591755	0.0121	0.0104	0.0771	0.0129	0.0604	0.0166	0.0149	0.0232	0.0013	0.0352	0.0375	0.1204	0.0023	0.0431	0.1112	0.0135	0.0167	0.004	0.0021	0.0145	0.0141	0.1591	0.0297	0.1182	0.0424	0.0032
8	rs7844430	18381113	0.94	0.0451461751884772	0.99	0.161794913519683	0.258899479995897	0.558595900600393	0.012	0.0103	0.0772	0.0129	0.0603	0.0167	0.0149	0.0232	0.0013	0.0353	0.0376	0.1204	0.0023	0.0432	0.1111	0.0135	0.0167	0.0041	0.0021	0.0146	0.0141	0.1589	0.0297	0.1181	0.0424	0.0032
8	rs10104933	18383069	0.94	0.0451461751884772	0.99	0.161794913519683	0.244721476458796	0.533100332944178	0.012	0.0103	0.0772	0.013	0.0602	0.0167	0.0149	0.0231	0.0014	0.0353	0.0376	0.1204	0.0023	0.0434	0.1108	0.0135	0.0167	0.0041	0.0021	0.0147	0.0142	0.1587	0.0297	0.1181	0.0425	0.0032
8	rs17595804	18385538	0.94	0.0451461751884772	0.99	0.161794913519683	0.234716055578521	0.584807048877221	0.012	0.0103	0.0772	0.013	0.0602	0.0168	0.015	0.0231	0.0014	0.0354	0.0376	0.1204	0.0023	0.0436	0.1106	0.0135	0.0168	0.0041	0.0022	0.0148	0.0141	0.1584	0.0297	0.1179	0.0424	0.0032
8	rs34940639	18389688	0.94	0.0451461751884772	0.99	0.161794913519683	0.212200940087934	0.375816559261941	0.0119	0.01	0.0767	0.0131	0.0602	0.017	0.0151	0.0231	0.0016	0.0358	0.0377	0.1202	0.0023	0.0443	0.1103	0.0137	0.0171	0.0039	0.0023	0.0153	0.0141	0.1578	0.0296	0.1175	0.0424	0.0033
8	rs901933	18390691	0.94	0.0451461751884772	0.99	0.161794913519683	0.217843778514376	0.37518193789137	0.0119	0.0099	0.0766	0.0131	0.0602	0.0171	0.0151	0.023	0.0016	0.0358	0.0377	0.1201	0.0023	0.0444	0.1103	0.0137	0.0171	0.0039	0.0023	0.0153	0.0141	0.1578	0.0296	0.1175	0.0424	0.0033
8	rs75462348	18390910	0.94	0.0451461751884772	0.99	0.161794913519683	0.207794352161847	0.322624407591086	0.0119	0.0099	0.0766	0.0131	0.0603	0.0171	0.0151	0.023	0.0016	0.0359	0.0377	0.12	0.0023	0.0444	0.1103	0.0137	0.0171	0.0039	0.0023	0.0153	0.0141	0.1578	0.0296	0.1174	0.0422	0.0034
8	rs901934	18391174	0.94	0.0451461751884772	0.99	0.161794913519683	0.200383810094402	0.311142711991857	0.0119	0.0099	0.0766	0.0131	0.0602	0.0171	0.0151	0.023	0.0016	0.0359	0.0377	0.12	0.0023	0.0444	0.1104	0.0137	0.0171	0.0039	0.0023	0.0154	0.0141	0.1577	0.0296	0.1176	0.0422	0.0034
8	rs17126789	18400355	0.94	0.0451461751884772	0.99	0.161794913519683	0.189780683433852	0.311022509625061	0.0122	0.0097	0.0759	0.0133	0.0606	0.0173	0.0151	0.0231	0.0019	0.0365	0.0375	0.1195	0.0026	0.0445	0.1105	0.0135	0.0169	0.004	0.0024	0.0157	0.0141	0.1562	0.0297	0.1176	0.0419	0.0036
8	rs73209795	18406256	0.94	0.0451461751884772	0.99	0.161794913519683	0.197353957328746	0.315237788631086	0.0123	0.0097	0.0757	0.0134	0.0607	0.0173	0.0152	0.0232	0.002	0.0367	0.0375	0.1193	0.0027	0.0446	0.1105	0.0134	0.0169	0.0041	0.0025	0.0158	0.0142	0.1556	0.0297	0.1176	0.0419	0.0037
8	rs2260754	18417457	0.94	0.0451461751884772	0.99	0.161794913519683	0.182081019569363	0.276762643611842	0.0124	0.0096	0.0754	0.0135	0.061	0.0174	0.0152	0.0231	0.0021	0.0367	0.0375	0.119	0.0029	0.0447	0.1104	0.0134	0.0169	0.0041	0.0026	0.0161	0.0142	0.1554	0.0298	0.1169	0.0417	0.0037
8	rs7016943	18419724	0.93	0.0557421353933153	0.99	0.161794913519683	0.183858746993495	0.245660658319526	0.0125	0.0096	0.0753	0.0135	0.0611	0.0174	0.0152	0.0231	0.0022	0.0368	0.0376	0.1191	0.003	0.0447	0.1105	0.0133	0.0169	0.0041	0.0026	0.0161	0.0141	0.1553	0.0298	0.1166	0.0417	0.0037
8	rs2717720	18424644	0.93	0.0557421353933153	0.99	0.161794913519683	0.175864889804398	0.237433968677813	0.0125	0.0096	0.0754	0.0136	0.0612	0.0174	0.0152	0.0231	0.0022	0.0369	0.0376	0.119	0.003	0.0447	0.1102	0.0133	0.0169	0.0042	0.0026	0.0165	0.014	0.1553	0.0298	0.1161	0.0417	0.0037
8	rs6984438	18429782	0.93	0.0557421353933153	0.99	0.161794913519683	0.210311748006871	0.309821246674187	0.0129	0.0095	0.0754	0.0139	0.0623	0.0174	0.015	0.0235	0.0025	0.0375	0.038	0.1182	0.0037	0.0444	0.1095	0.0132	0.0166	0.0044	0.0027	0.0172	0.0134	0.156	0.0304	0.1122	0.0416	0.004
8	rs923391	18429869	0.93	0.0557421353933153	0.99	0.161794913519683	0.231150259701851	0.291852805246618	0.0129	0.0092	0.075	0.014	0.0624	0.0174	0.0151	0.0235	0.0026	0.0376	0.038	0.1182	0.0038	0.0448	0.1098	0.0133	0.0165	0.0044	0.0028	0.0173	0.0132	0.1558	0.0305	0.1119	0.0413	0.0041
8	rs74625154	18430219	0.94	0.0451461751884772	0.99	0.161794913519683	0.256163110401529	0.288086756597189	0.0129	0.0089	0.0754	0.0139	0.0628	0.0173	0.0147	0.0243	0.0028	0.0373	0.0385	0.1168	0.0039	0.0452	0.111	0.013	0.0159	0.0045	0.0027	0.0179	0.013	0.1551	0.0309	0.1108	0.0413	0.0045
8	rs77820537	18431588	0.93	0.0557421353933153	0.99	0.161794913519683	0.334991268863132	0.294805328227394	0.0128	0.0088	0.0759	0.0137	0.0634	0.0173	0.0143	0.0252	0.003	0.037	0.0385	0.1152	0.004	0.0455	0.1125	0.0126	0.0152	0.0046	0.0026	0.0187	0.0131	0.1538	0.0316	0.1097	0.0412	0.0049
8	rs12549639	18436027	0.93	0.0557421353933153	0.99	0.161794913519683	0.358844132679687	0.302642902444844	0.0128	0.0088	0.0757	0.0137	0.0634	0.0173	0.0143	0.0253	0.003	0.037	0.0385	0.1153	0.0041	0.0456	0.1128	0.0126	0.0151	0.0046	0.0026	0.0188	0.0131	0.1536	0.0316	0.1096	0.0411	0.0049
8	rs17596328	18438387	0.93	0.0557421353933153	0.99	0.161794913519683	0.360557314004476	0.31042170516544	0.0128	0.0089	0.0759	0.0137	0.0633	0.0172	0.0143	0.0253	0.0031	0.0369	0.0383	0.1151	0.0041	0.0454	0.113	0.0125	0.015	0.0046	0.0026	0.0188	0.0131	0.154	0.0317	0.1096	0.0411	0.0049
8	rs17126863	18441418	0.93	0.0557421353933153	0.99	0.161794913519683	0.369131698383079	0.318016969964117	0.0127	0.0089	0.0761	0.0137	0.0633	0.0172	0.0142	0.0254	0.0031	0.0368	0.0381	0.115	0.0041	0.0453	0.1133	0.0124	0.015	0.0046	0.0026	0.0189	0.013	0.1541	0.0316	0.1096	0.041	0.005
8	rs2634449	18444450	0.93	0.0557421353933153	1	0.139999700676332	0.374140022302489	0.334718823273538	0.0127	0.0089	0.0765	0.0138	0.0632	0.017	0.0141	0.0255	0.0031	0.0367	0.0377	0.1149	0.0042	0.0451	0.1138	0.0123	0.0149	0.0046	0.0026	0.019	0.013	0.1545	0.0315	0.1097	0.0409	0.005
8	rs2717739	18444858	0.93	0.0557421353933153	1	0.139999700676332	0.375452200382545	0.335087344491429	0.0127	0.0089	0.0765	0.0138	0.0632	0.017	0.0141	0.0255	0.0031	0.0367	0.0377	0.1149	0.0042	0.045	0.1138	0.0123	0.0149	0.0046	0.0026	0.019	0.013	0.1545	0.0315	0.1097	0.0409	0.005
8	rs17694984	18444910	0.93	0.0557421353933153	1	0.139999700676332	0.375342762860064	0.335087344491429	0.0127	0.0089	0.0765	0.0138	0.0632	0.017	0.0141	0.0255	0.0031	0.0367	0.0377	0.1149	0.0042	0.045	0.1138	0.0123	0.0149	0.0046	0.0026	0.019	0.013	0.1545	0.0315	0.1097	0.0409	0.005
8	rs17643952	18446382	0.93	0.0557421353933153	1	0.139999700676332	0.375014547751223	0.339642107574967	0.0127	0.0089	0.0766	0.0138	0.0633	0.017	0.014	0.0255	0.0031	0.0366	0.0376	0.1148	0.0043	0.0451	0.1139	0.0123	0.0149	0.0046	0.0026	0.019	0.013	0.1545	0.0315	0.1098	0.0409	0.005
8	rs7839376	18447453	0.93	0.0557421353933153	1	0.139999700676332	0.372939248189901	0.344586154327876	0.0127	0.0089	0.0767	0.0137	0.0633	0.017	0.014	0.0256	0.0031	0.0366	0.0375	0.1148	0.0043	0.0449	0.1139	0.0123	0.0149	0.0046	0.0026	0.019	0.013	0.1546	0.0315	0.1098	0.0409	0.005
8	rs75249411	18458721	0.93	0.0557421353933153	1	0.139999700676332	0.366370189501525	0.352913350053384	0.0127	0.0089	0.0771	0.0136	0.0633	0.017	0.014	0.0256	0.0031	0.0365	0.0375	0.1147	0.0043	0.0449	0.1141	0.0122	0.0149	0.0046	0.0026	0.019	0.013	0.1545	0.0315	0.1096	0.0408	0.0049
8	rs9644611	18464231	0.93	0.0557421353933153	1	0.139999700676332	0.348547781290271	0.43478016005149	0.0126	0.0092	0.079	0.0131	0.0633	0.0171	0.0135	0.0256	0.0031	0.0359	0.0376	0.1141	0.0047	0.0448	0.1153	0.0119	0.0149	0.0046	0.0027	0.0193	0.0131	0.1542	0.0309	0.1091	0.0405	0.0048
8	rs10102689	18464688	0.93	0.0557421353933153	1	0.139999700676332	0.33339353434888	0.409872733343736	0.0126	0.0092	0.0792	0.0131	0.0633	0.0171	0.0135	0.0256	0.0031	0.0358	0.0376	0.1142	0.0047	0.0448	0.1153	0.0119	0.0149	0.0045	0.0026	0.0193	0.0131	0.1543	0.0309	0.1091	0.0405	0.0048
8	rs17126921	18467291	0.93	0.0557421353933153	1	0.139999700676332	0.405022985507764	0.505017722189386	0.0127	0.0096	0.0793	0.0129	0.0636	0.0174	0.0134	0.0258	0.0033	0.0351	0.0377	0.1149	0.005	0.0451	0.116	0.0118	0.0147	0.0046	0.0027	0.0196	0.013	0.1526	0.0308	0.1082	0.0405	0.0048
8	rs7009958	18468516	0.93	0.0557421353933153	1.01	0.120454976543865	0.343509853046426	0.453114997055582	0.0127	0.0093	0.08	0.0128	0.0634	0.0173	0.0134	0.0259	0.0033	0.0349	0.0376	0.1155	0.005	0.0452	0.116	0.0117	0.0151	0.0045	0.0026	0.0197	0.013	0.1525	0.0308	0.1079	0.0405	0.0046
8	rs79456756	18471736	0.93	0.0557421353933153	1.01	0.120454976543865	0.360503713702192	0.499118784882193	0.0129	0.0094	0.0795	0.0128	0.0634	0.0174	0.0135	0.0259	0.0033	0.0352	0.0383	0.1148	0.0051	0.0455	0.1157	0.0116	0.0151	0.0045	0.0027	0.0198	0.0131	0.1521	0.0308	0.1076	0.0406	0.0046
8	rs13268404	18475065	0.93	0.0557421353933153	1.01	0.120454976543865	0.419015774005494	0.564944640805452	0.0131	0.0095	0.079	0.0131	0.0636	0.0174	0.0135	0.0261	0.0034	0.0353	0.0388	0.1142	0.0054	0.0455	0.1153	0.0115	0.0152	0.0045	0.0027	0.0198	0.0131	0.1515	0.0309	0.1076	0.0405	0.0047
8	rs77924657	18476603	0.92	0.0682081798453755	1.01	0.120454976543865	0.41653259822171	0.593941838942692	0.0132	0.0095	0.0791	0.013	0.0635	0.0174	0.0135	0.0262	0.0034	0.0353	0.0388	0.1141	0.0054	0.0455	0.1153	0.0115	0.0152	0.0045	0.0028	0.0198	0.0131	0.1514	0.0309	0.1074	0.0405	0.0047
8	rs13265094	18479887	0.92	0.0682081798453755	1.01	0.120454976543865	0.400260876645915	0.592941069461139	0.0132	0.0095	0.0792	0.0129	0.0635	0.0174	0.0136	0.0262	0.0035	0.0354	0.0387	0.1137	0.0055	0.0455	0.1152	0.0113	0.0153	0.0045	0.0029	0.0198	0.0131	0.1514	0.031	0.1076	0.0406	0.0046
8	rs76842387	18483494	0.92	0.0682081798453755	1.02	0.103026239636585	0.371849342699844	0.576274246854204	0.0132	0.0095	0.0792	0.013	0.0635	0.0173	0.0137	0.0262	0.0036	0.0354	0.0387	0.1139	0.0055	0.0454	0.1153	0.0111	0.0153	0.0045	0.0029	0.0197	0.0134	0.1511	0.0309	0.1073	0.0406	0.0045
8	rs75622204	18485236	0.93	0.0557421353933153	1.02	0.103026239636585	0.363403977932884	0.569328374448253	0.0132	0.0095	0.0792	0.0131	0.0634	0.0173	0.0137	0.0261	0.0036	0.0355	0.0387	0.114	0.0055	0.0454	0.1154	0.0111	0.0153	0.0045	0.0029	0.0197	0.0134	0.151	0.031	0.1071	0.0406	0.0045
8	rs56114105	18487045	0.93	0.0557421353933153	1.02	0.103026239636585	0.360986263593816	0.562967599938642	0.0132	0.0095	0.079	0.0131	0.0634	0.0173	0.0137	0.0261	0.0036	0.0355	0.0387	0.114	0.0055	0.0454	0.1156	0.011	0.0154	0.0046	0.0029	0.0197	0.0135	0.151	0.031	0.1071	0.0406	0.0045
8	rs76971655	18487885	0.93	0.0557421353933153	1.02	0.103026239636585	0.349760413313804	0.56085122121596	0.0132	0.0095	0.079	0.0131	0.0632	0.0173	0.0137	0.0261	0.0036	0.0355	0.0387	0.114	0.0055	0.0454	0.1157	0.011	0.0155	0.0046	0.0029	0.0197	0.0135	0.1509	0.031	0.1072	0.0406	0.0045
8	rs73213632	18495159	0.93	0.0557421353933153	1.02	0.103026239636585	0.338977022797073	0.579968077151682	0.0131	0.0095	0.079	0.0132	0.0634	0.0172	0.0138	0.0261	0.0036	0.0356	0.0387	0.114	0.0056	0.0454	0.1156	0.0111	0.0155	0.0045	0.003	0.0196	0.0135	0.1507	0.031	0.107	0.0406	0.0044
8	rs11786329	18497287	0.93	0.0557421353933153	1.02	0.103026239636585	0.326532977164164	0.588228611350256	0.0131	0.0095	0.079	0.0132	0.0633	0.0172	0.0139	0.0261	0.0036	0.0356	0.0387	0.114	0.0057	0.0454	0.1155	0.0112	0.0158	0.0045	0.003	0.0196	0.0135	0.1506	0.031	0.1069	0.0406	0.0044
8	rs722310	18497717	0.93	0.0557421353933153	1.02	0.103026239636585	0.326991428862942	0.594513888478932	0.0131	0.0095	0.079	0.0132	0.0633	0.0172	0.0138	0.0261	0.0036	0.0356	0.0387	0.114	0.0057	0.0453	0.1154	0.0112	0.0158	0.0045	0.003	0.0196	0.0135	0.1508	0.031	0.1069	0.0406	0.0044
8	rs35229445	18501072	0.93	0.0557421353933153	1.02	0.103026239636585	0.352668995524971	0.714709212675015	0.013	0.0095	0.0789	0.0132	0.0634	0.0171	0.0138	0.026	0.0036	0.0357	0.0387	0.1139	0.0057	0.0453	0.1154	0.0112	0.0159	0.0045	0.003	0.0196	0.0135	0.1508	0.031	0.107	0.0406	0.0044
8	rs117677976	18505278	0.93	0.0557421353933153	1.02	0.103026239636585	0.368318389761062	0.705023318079175	0.013	0.0094	0.0788	0.0133	0.0635	0.0171	0.0138	0.0259	0.0037	0.0357	0.0386	0.1137	0.0058	0.0454	0.1154	0.0113	0.0159	0.0045	0.003	0.0196	0.0135	0.1507	0.031	0.107	0.0405	0.0044
8	rs13256549	18508649	0.93	0.0557421353933153	1.03	0.0875760293110768	0.370000237504966	0.728468484852876	0.013	0.0094	0.0787	0.0133	0.0635	0.0172	0.0139	0.0258	0.0037	0.0357	0.0385	0.1135	0.0058	0.0455	0.1154	0.0113	0.0159	0.0045	0.003	0.0196	0.0135	0.1507	0.0311	0.107	0.0405	0.0044
8	rs13274103	18515840	0.93	0.0557421353933153	1.03	0.0875760293110768	0.380724286485517	0.61692542067132	0.0127	0.0095	0.0774	0.014	0.0637	0.0171	0.0144	0.0266	0.0039	0.0365	0.0389	0.1122	0.0059	0.0461	0.1139	0.011	0.0159	0.0045	0.003	0.0201	0.0137	0.151	0.0307	0.1071	0.0409	0.0038
8	rs12676446	18516212	0.93	0.0557421353933153	1.03	0.0875760293110768	0.372448589444756	0.491735947166663	0.0125	0.0095	0.0774	0.0151	0.0639	0.0174	0.0148	0.0264	0.004	0.0364	0.0392	0.1113	0.006	0.0458	0.1129	0.012	0.0168	0.0043	0.0028	0.0202	0.0143	0.1505	0.0305	0.106	0.0411	0.0036
8	rs73213646	18516656	0.92	0.0682081798453755	1.03	0.0875760293110768	0.389649765300083	0.307303109617828	0.0123	0.0092	0.0775	0.0162	0.0653	0.0179	0.0155	0.0271	0.0039	0.0363	0.0399	0.1101	0.0057	0.0453	0.1115	0.013	0.0174	0.0041	0.0025	0.0202	0.0143	0.1487	0.0301	0.1055	0.0413	0.0033
8	rs10503624	18518710	0.92	0.0682081798453755	1.03	0.0875760293110768	0.565523565765904	0.207882820614509	0.0118	0.0087	0.0777	0.0169	0.067	0.0185	0.0167	0.0282	0.0038	0.0364	0.0407	0.1093	0.0053	0.0448	0.11	0.0142	0.0182	0.0034	0.002	0.0202	0.0148	0.1476	0.0297	0.105	0.0408	0.0027
8	rs1121922	18519032	0.92	0.0682081798453755	1.02	0.103026239636585	0.535426222282125	0.145451359012287	0.0118	0.0086	0.0777	0.0167	0.0671	0.0185	0.0167	0.0282	0.0038	0.0364	0.0408	0.1093	0.0053	0.0451	0.1098	0.0144	0.0182	0.0034	0.002	0.0202	0.0148	0.1475	0.0297	0.105	0.0407	0.0027
8	rs11203977	18520616	0.92	0.0682081798453755	1.02	0.103026239636585	0.554676166731442	0.153382911667187	0.0117	0.0085	0.0777	0.0169	0.0672	0.0185	0.0169	0.0283	0.0038	0.0366	0.0409	0.1092	0.0052	0.0451	0.1097	0.0145	0.0182	0.0033	0.0019	0.0202	0.0147	0.1474	0.0297	0.1049	0.0407	0.0026
8	rs56283041	18526152	0.91	0.0827439743829911	1.02	0.103026239636585	0.549784154456943	0.17385706294121	0.0116	0.008	0.0782	0.017	0.0674	0.0187	0.0172	0.0286	0.0037	0.0367	0.041	0.1092	0.0051	0.0452	0.1092	0.0146	0.0183	0.0032	0.0018	0.0202	0.0147	0.1473	0.0298	0.1045	0.0407	0.0025
8	rs7844180	18527459	0.91	0.0827439743829911	1.02	0.103026239636585	0.538623136498659	0.104191205313512	0.0116	0.0079	0.0784	0.017	0.0673	0.0187	0.0172	0.0289	0.0037	0.0368	0.0409	0.1092	0.0051	0.0452	0.1092	0.0146	0.0183	0.0032	0.0018	0.0202	0.0147	0.1473	0.0298	0.1045	0.0406	0.0025
8	rs11995995	18530834	0.91	0.0827439743829911	1.02	0.103026239636585	0.513301024131838	0.0559815651319115	0.0114	0.0073	0.0786	0.0171	0.0674	0.019	0.0177	0.029	0.0036	0.037	0.0413	0.109	0.0049	0.0453	0.1081	0.0147	0.0184	0.0032	0.0018	0.0202	0.0149	0.148	0.0297	0.1038	0.0409	0.0024
8	rs76925408	18534195	0.91	0.0827439743829911	1.02	0.103026239636585	0.500858258234361	0.0436512133647377	0.0109	0.0071	0.0793	0.0176	0.0672	0.019	0.0182	0.0289	0.0034	0.0373	0.0413	0.1092	0.0046	0.0452	0.1079	0.0146	0.0187	0.0032	0.0015	0.0201	0.0146	0.1491	0.0294	0.1036	0.0404	0.0021
8	rs10087403	18534285	0.91	0.0827439743829911	1.02	0.103026239636585	0.511068379760842	0.03982596682484	0.0109	0.0071	0.0793	0.0177	0.0672	0.019	0.0183	0.0289	0.0034	0.0373	0.0413	0.1092	0.0046	0.0452	0.1079	0.0146	0.0188	0.0032	0.0015	0.0201	0.0146	0.1491	0.0294	0.1036	0.0404	0.0021
8	rs11787358	18537560	0.91	0.0827439743829911	1.02	0.103026239636585	0.406844557427526	0.039221999549062	0.0107	0.007	0.0791	0.0175	0.0667	0.0192	0.019	0.0289	0.0028	0.0376	0.042	0.1084	0.0039	0.0452	0.1087	0.0143	0.019	0.003	0.0011	0.02	0.0143	0.1501	0.0296	0.1036	0.0412	0.0016
8	rs17644811	18546543	0.91	0.0827439743829911	1.02	0.103026239636585	0.424236912142769	0.0626047830630226	0.0107	0.007	0.0793	0.0174	0.0666	0.0191	0.019	0.0289	0.0028	0.0377	0.042	0.1085	0.0038	0.0451	0.1088	0.014	0.0191	0.0031	0.0011	0.0199	0.0142	0.1502	0.0296	0.1037	0.0412	0.0015
8	rs11203983	18551050	0.91	0.0827439743829911	1.02	0.103026239636585	0.426742805167512	0.0775778760165104	0.0107	0.007	0.079	0.0174	0.0667	0.0193	0.0193	0.0291	0.0028	0.0379	0.0421	0.1081	0.0036	0.045	0.1087	0.014	0.0193	0.0032	0.0011	0.0199	0.0143	0.1505	0.0297	0.1035	0.0414	0.0014
8	rs79001963	18553206	0.91	0.0827439743829911	1.02	0.103026239636585	0.4279108336493	0.084980754784386	0.0108	0.007	0.0789	0.0173	0.0667	0.0193	0.0193	0.0291	0.0028	0.0379	0.0421	0.1081	0.0036	0.0449	0.1087	0.014	0.0193	0.0032	0.0011	0.0199	0.0143	0.1505	0.0297	0.1035	0.0414	0.0014
8	rs10089319	18556281	0.91	0.0827439743829911	1.02	0.103026239636585	0.424527918338253	0.0798664920361935	0.011	0.007	0.0789	0.0171	0.0666	0.0192	0.0192	0.0292	0.0028	0.0379	0.0422	0.1081	0.0035	0.0449	0.1088	0.014	0.0193	0.0032	0.0011	0.0198	0.0143	0.1506	0.0297	0.1035	0.0414	0.0014
8	rs73199934	18556565	0.91	0.0827439743829911	1.02	0.103026239636585	0.40907013676551	0.0733693493488562	0.011	0.007	0.0789	0.0171	0.0663	0.0192	0.0192	0.0292	0.0028	0.0379	0.042	0.1084	0.0035	0.0449	0.1088	0.014	0.0193	0.0032	0.0011	0.0198	0.0143	0.1506	0.0297	0.1035	0.0414	0.0014
8	rs7820200	18561482	0.91	0.0827439743829911	1.02	0.103026239636585	0.43507007676053	0.084828510477898	0.011	0.007	0.0787	0.0171	0.0662	0.0194	0.0192	0.0293	0.0028	0.0379	0.0419	0.1082	0.0036	0.0448	0.109	0.014	0.0194	0.0032	0.0011	0.0197	0.0144	0.1509	0.0298	0.1033	0.0413	0.0014
8	rs76135712	18571907	0.9	0.0995502148251544	1.02	0.103026239636585	0.440863495225676	0.0426233945758125	0.0111	0.0069	0.0784	0.0171	0.0661	0.0196	0.0191	0.0296	0.0028	0.0378	0.0418	0.1079	0.0036	0.0446	0.1092	0.014	0.0197	0.0032	0.0011	0.0197	0.0145	0.1512	0.03	0.1029	0.0411	0.0014
8	rs7009615	18572835	0.9	0.0995502148251544	1.02	0.103026239636585	0.437962055135752	0.0307683230870573	0.0111	0.0069	0.0783	0.0171	0.0661	0.0196	0.0191	0.0296	0.0028	0.0378	0.0417	0.1079	0.0036	0.0446	0.1092	0.014	0.0197	0.0032	0.0011	0.0198	0.0145	0.1512	0.03	0.1029	0.0411	0.0014
8	rs1386687	18581207	0.9	0.0995502148251544	1.02	0.103026239636585	0.411129912965421	0.0323034698908389	0.0113	0.0069	0.0785	0.0169	0.066	0.0196	0.0191	0.0297	0.0026	0.0381	0.0417	0.1078	0.0034	0.0444	0.1093	0.014	0.02	0.003	0.0011	0.0198	0.0147	0.1513	0.0302	0.1026	0.0412	0.0014
8	rs1487747	18585728	0.9	0.0995502148251544	1.02	0.103026239636585	0.395583273281466	0.052136168043876	0.0113	0.0069	0.0786	0.017	0.066	0.0197	0.0191	0.0297	0.0025	0.0383	0.0418	0.1077	0.0034	0.0443	0.1093	0.014	0.0201	0.0029	0.0011	0.0198	0.0147	0.1512	0.0303	0.1025	0.0412	0.0014
8	rs2410588	18586618	0.9	0.0995502148251544	1.02	0.103026239636585	0.395133883054444	0.0504109108230299	0.0113	0.0068	0.0787	0.017	0.066	0.0197	0.0193	0.0298	0.0025	0.0383	0.0418	0.1076	0.0034	0.0442	0.1092	0.014	0.0201	0.0029	0.0011	0.0198	0.0147	0.1512	0.0303	0.1023	0.0412	0.0014
8	rs754539	18587092	0.9	0.0995502148251544	1.02	0.103026239636585	0.380558968274873	0.0464451025274072	0.0112	0.0068	0.0788	0.0169	0.066	0.0196	0.0191	0.0297	0.0025	0.0383	0.0417	0.1076	0.0034	0.0446	0.1091	0.014	0.0199	0.0029	0.0011	0.0198	0.0147	0.1516	0.0303	0.1025	0.041	0.0014
8	rs2410585	18590928	0.9	0.0995502148251544	1.02	0.103026239636585	0.391548035011305	0.0810582822074278	0.0112	0.0068	0.079	0.0169	0.0663	0.0191	0.0195	0.0298	0.0024	0.0384	0.0416	0.1076	0.0033	0.0445	0.1091	0.014	0.0203	0.0029	0.0012	0.0199	0.0148	0.1509	0.0303	0.1022	0.0409	0.0015
8	rs12056800	18592132	0.9	0.0995502148251544	1.02	0.103026239636585	0.3857562496331	0.0648365928645739	0.0112	0.0068	0.079	0.0169	0.0664	0.019	0.0196	0.0299	0.0024	0.0384	0.0416	0.1076	0.0033	0.0445	0.1091	0.014	0.0204	0.0029	0.0012	0.0199	0.0148	0.1507	0.0303	0.1021	0.0409	0.0015
8	rs78715569	18592266	0.9	0.0995502148251544	1.01	0.120454976543865	0.406787571276156	0.0734410917135857	0.0112	0.0068	0.079	0.0169	0.0667	0.019	0.0196	0.0298	0.0024	0.0384	0.0416	0.1076	0.0033	0.0444	0.1091	0.014	0.0204	0.0029	0.0012	0.0199	0.0148	0.1507	0.0303	0.1021	0.0408	0.0015
8	rs12548270	18601063	0.9	0.0995502148251544	1.01	0.120454976543865	0.376876365871262	0.0573325947688789	0.0111	0.0067	0.0789	0.0169	0.0665	0.0186	0.0199	0.03	0.0023	0.0385	0.0415	0.1073	0.0032	0.0445	0.1098	0.0138	0.0209	0.003	0.0013	0.0201	0.0151	0.1505	0.0303	0.1014	0.0409	0.0016
8	rs2410584	18602354	0.9	0.0995502148251544	1.01	0.120454976543865	0.375233341580133	0.0514553751947247	0.0111	0.0067	0.079	0.0169	0.0665	0.0186	0.0199	0.03	0.0023	0.0385	0.0414	0.1072	0.0032	0.0445	0.1098	0.0138	0.0209	0.003	0.0013	0.0201	0.0151	0.1505	0.0303	0.1012	0.0411	0.0016
8	rs73199951	18603576	0.9	0.0995502148251544	1.01	0.120454976543865	0.363834659677417	0.0566875231518936	0.0111	0.0067	0.0791	0.0169	0.0665	0.0187	0.02	0.03	0.0023	0.0384	0.0414	0.1071	0.0032	0.0445	0.1097	0.0138	0.021	0.0031	0.0013	0.0201	0.0152	0.1504	0.0303	0.101	0.0413	0.0016
8	rs117303903	18606496	0.9	0.0995502148251544	1.01	0.120454976543865	0.389705530229354	0.0345931221457709	0.011	0.0068	0.0793	0.0171	0.0666	0.0187	0.0201	0.0302	0.0025	0.0382	0.0411	0.107	0.0033	0.0442	0.1097	0.0137	0.0211	0.0031	0.0013	0.0201	0.0153	0.1505	0.0304	0.1003	0.0414	0.0017
8	rs28447980	18606948	0.9	0.0995502148251544	1.01	0.120454976543865	0.386588908767204	0.0341808106081697	0.011	0.0068	0.0793	0.0171	0.0666	0.0187	0.0201	0.0302	0.0025	0.0382	0.0411	0.1069	0.0033	0.0441	0.1097	0.0137	0.0211	0.0031	0.0014	0.0201	0.0153	0.1505	0.0305	0.1003	0.0414	0.0017
8	rs7833606	18612464	0.9	0.0995502148251544	1.01	0.120454976543865	0.399074771558657	0.0577211380326175	0.0109	0.0068	0.0794	0.0172	0.0663	0.0188	0.0202	0.0303	0.0026	0.0379	0.041	0.1065	0.0033	0.0441	0.1101	0.0135	0.0214	0.0032	0.0015	0.02	0.0153	0.1502	0.0307	0.1002	0.0415	0.0016
8	rs6998281	18618557	0.9	0.0995502148251544	1.01	0.120454976543865	0.363834659677417	0.0208906907801202	0.0108	0.0068	0.0795	0.0173	0.066	0.0189	0.0203	0.0307	0.0025	0.0376	0.0406	0.1052	0.0031	0.0448	0.111	0.013	0.0215	0.0032	0.0017	0.0199	0.0155	0.1498	0.0315	0.0997	0.0422	0.0016
8	rs17467721	18618699	0.9	0.0995502148251544	1	0.139999700676332	0.366262111054538	0.0293636850180866	0.0108	0.0068	0.0795	0.0173	0.066	0.0189	0.0203	0.0307	0.0025	0.0375	0.0406	0.1052	0.0031	0.0448	0.111	0.013	0.0215	0.0032	0.0017	0.0199	0.0155	0.1498	0.0315	0.0997	0.0422	0.0016
8	rs79673068	18621009	0.9	0.0995502148251544	1	0.139999700676332	0.366424234841293	0.0431359396601652	0.0108	0.0068	0.0794	0.0172	0.0659	0.019	0.0204	0.0308	0.0025	0.0374	0.0405	0.1051	0.0031	0.0449	0.111	0.0131	0.0215	0.0033	0.0017	0.02	0.0156	0.1498	0.0315	0.0995	0.042	0.0017
8	rs12546309	18622552	0.89	0.118826527661215	0.97	0.212655582583661	0.348495107476005	0.0408232272498776	0.0108	0.0068	0.0794	0.0173	0.0659	0.019	0.0204	0.0308	0.0026	0.0373	0.0404	0.105	0.0031	0.045	0.111	0.0133	0.0215	0.0033	0.0018	0.02	0.0156	0.1497	0.0316	0.0994	0.0419	0.0017
8	rs1982800	18624828	0.89	0.118826527661215	0.97	0.212655582583661	0.333136207572334	0.0343866830986205	0.0108	0.0068	0.0795	0.0173	0.0659	0.0191	0.0206	0.0309	0.0026	0.0372	0.0404	0.1046	0.0032	0.0451	0.1109	0.0133	0.0215	0.0034	0.0018	0.0201	0.0157	0.1495	0.0317	0.0991	0.0419	0.0018
8	rs13277215	18636688	0.89	0.118826527661215	0.96	0.241969076141015	0.296924577053972	0.0614013765815832	0.0108	0.0067	0.0784	0.0169	0.066	0.0191	0.0209	0.0314	0.0027	0.0373	0.0404	0.1035	0.0033	0.0452	0.1105	0.0135	0.0214	0.0035	0.0019	0.0207	0.0159	0.1488	0.0322	0.0981	0.0433	0.002
8	rs75232736	18641091	0.89	0.118826527661215	0.96	0.241969076141015	0.293015400071707	0.0999341173109123	0.0108	0.0068	0.0781	0.0169	0.0658	0.0191	0.0209	0.0313	0.0029	0.0373	0.0403	0.1034	0.0033	0.045	0.1104	0.0136	0.0215	0.0036	0.002	0.0208	0.016	0.1487	0.0322	0.0981	0.0436	0.002
8	rs80269069	18647292	0.89	0.118826527661215	0.96	0.241969076141015	0.269451229269325	0.108265370041192	0.0109	0.0069	0.0777	0.0169	0.0656	0.0191	0.021	0.0314	0.0031	0.0371	0.0399	0.1031	0.0034	0.0445	0.1101	0.0138	0.0216	0.0037	0.0022	0.0209	0.0163	0.1485	0.0323	0.098	0.0443	0.0022
8	rs11780185	18651428	0.88	0.140769569262351	0.96	0.241969076141015	0.242068418827497	0.0715142217941962	0.011	0.0071	0.0771	0.0169	0.0652	0.0191	0.0211	0.0314	0.0033	0.0369	0.0395	0.1028	0.0035	0.0443	0.1099	0.014	0.0217	0.0039	0.0024	0.0211	0.0166	0.1481	0.0324	0.0978	0.045	0.0024
8	rs10094591	18653299	0.88	0.140769569262351	0.96	0.241969076141015	0.244721476458796	0.0635475851875955	0.011	0.0072	0.077	0.0169	0.0652	0.0191	0.0211	0.0314	0.0034	0.0369	0.0395	0.1028	0.0035	0.0443	0.1098	0.014	0.0217	0.0039	0.0024	0.0211	0.0167	0.1481	0.0324	0.0977	0.045	0.0024
8	rs118133060	18654838	0.88	0.140769569262351	0.95	0.274028283204826	0.279715054191798	0.163312060790751	0.0109	0.0072	0.0768	0.0169	0.0652	0.0192	0.0212	0.0315	0.0035	0.037	0.0394	0.1027	0.0035	0.0442	0.1093	0.014	0.0219	0.0039	0.0025	0.0212	0.0169	0.1476	0.0326	0.0977	0.0452	0.0025
8	rs56359626	18656607	0.88	0.140769569262351	0.95	0.274028283204826	0.36216722369248	0.154050674514486	0.0109	0.0073	0.0763	0.017	0.0652	0.0193	0.0214	0.0317	0.0039	0.0372	0.0392	0.1025	0.0035	0.0439	0.1082	0.0139	0.0221	0.0039	0.0027	0.0216	0.0173	0.1466	0.033	0.0975	0.0457	0.0026
8	rs2306825	18656805	0.88	0.140769569262351	0.94	0.308944172156586	0.380999897844676	0.0844483802963628	0.0109	0.0074	0.0761	0.017	0.0652	0.0193	0.0215	0.0318	0.004	0.0372	0.0392	0.1023	0.0035	0.0438	0.1078	0.0139	0.0221	0.0039	0.0027	0.0217	0.0174	0.1464	0.0331	0.0975	0.0458	0.0027
8	rs117581191	18657300	0.87	0.165571370278195	0.93	0.346822133743557	0.389649765300083	0.168900772879718	0.0109	0.0075	0.0762	0.017	0.0651	0.0192	0.0216	0.0318	0.004	0.0372	0.039	0.1019	0.0038	0.0437	0.1076	0.0139	0.0221	0.0039	0.0028	0.0218	0.0176	0.1465	0.033	0.0978	0.0457	0.0027
8	rs11786923	18658007	0.87	0.165571370278195	0.93	0.346822133743557	0.380724286485517	0.1665395885509	0.0109	0.0075	0.0762	0.017	0.0651	0.0192	0.0216	0.0318	0.004	0.0372	0.039	0.1019	0.0038	0.0437	0.1075	0.0139	0.0221	0.0039	0.0028	0.0218	0.0176	0.1465	0.033	0.0979	0.0457	0.0027
8	rs75995783	18661253	0.87	0.165571370278195	0.93	0.346822133743557	0.428203088312975	0.19025204923699	0.0109	0.0076	0.0761	0.017	0.0651	0.0192	0.0219	0.032	0.0042	0.0375	0.0388	0.1016	0.0038	0.0436	0.1074	0.014	0.0221	0.0039	0.0026	0.0218	0.0177	0.1463	0.033	0.0979	0.0457	0.0027
8	rs2638650	18661521	0.87	0.165571370278195	0.92	0.387761932740255	0.420462862100023	0.186565060719387	0.0109	0.0076	0.0761	0.017	0.0651	0.0192	0.0219	0.032	0.0042	0.0375	0.0388	0.1016	0.0038	0.0436	0.1074	0.014	0.0221	0.0039	0.0026	0.0218	0.0177	0.146	0.033	0.0979	0.0459	0.0027
8	rs1386689	18664022	0.87	0.165571370278195	0.92	0.387761932740255	0.456537306847391	0.203978145198767	0.0109	0.0077	0.0758	0.0173	0.0651	0.0194	0.0223	0.0323	0.0042	0.0374	0.0388	0.1016	0.0038	0.0434	0.1072	0.014	0.0222	0.0039	0.0026	0.022	0.0177	0.1457	0.0328	0.0978	0.0459	0.0027
8	rs10086769	18664962	0.87	0.165571370278195	0.92	0.387761932740255	0.474874979571393	0.198324034213536	0.0109	0.0078	0.0755	0.0172	0.065	0.0194	0.0224	0.0323	0.0042	0.0374	0.0387	0.1016	0.0038	0.0431	0.1074	0.0141	0.0222	0.0039	0.0026	0.022	0.0177	0.1457	0.0328	0.0978	0.0458	0.0027
8	rs1487753	18665523	0.87	0.165571370278195	0.92	0.387761932740255	0.474075720102187	0.229297815507276	0.0109	0.0078	0.0754	0.0173	0.065	0.0195	0.0225	0.0322	0.0042	0.0375	0.0386	0.1015	0.0039	0.0431	0.1074	0.0141	0.0223	0.0039	0.0026	0.022	0.0178	0.1457	0.0328	0.0981	0.0458	0.0028
8	rs2200620	18666972	0.87	0.165571370278195	0.91	0.431857736337621	0.481540240758135	0.282348958124428	0.0109	0.0079	0.0752	0.0175	0.0648	0.0196	0.0224	0.0323	0.0042	0.0375	0.0387	0.1011	0.0039	0.0432	0.1069	0.0142	0.0225	0.0039	0.0027	0.022	0.018	0.1452	0.0328	0.0979	0.0458	0.0028
8	rs1492282	18670353	0.87	0.165571370278195	0.9	0.479198205640863	0.517716138658716	0.217482568807667	0.0108	0.008	0.0754	0.0176	0.0645	0.0198	0.0225	0.0323	0.0041	0.0375	0.0388	0.1005	0.0039	0.0434	0.1067	0.0143	0.0227	0.0039	0.0027	0.0221	0.0182	0.1446	0.0326	0.0978	0.0458	0.0029
8	rs2244320	18670908	0.87	0.165571370278195	0.91	0.431857736337621	0.445084382822398	0.121629979884351	0.0109	0.0082	0.0751	0.0179	0.0641	0.0202	0.0228	0.0326	0.0042	0.0375	0.039	0.099	0.0041	0.0438	0.1058	0.0145	0.0234	0.0039	0.0028	0.0226	0.019	0.1427	0.0329	0.0977	0.0461	0.003
8	rs117849727	18671055	0.87	0.165571370278195	0.91	0.431857736337621	0.461316072094807	0.162727629385313	0.011	0.0084	0.0752	0.0177	0.0636	0.0205	0.0229	0.0324	0.0043	0.0377	0.0398	0.0975	0.0043	0.0438	0.1053	0.0149	0.0237	0.004	0.0028	0.0232	0.0195	0.1405	0.0333	0.0973	0.0465	0.0031
8	rs2638659	18671742	0.85	0.2244882202137	0.91	0.431857736337621	0.323282574589704	0.390880132815514	0.0125	0.0095	0.0771	0.0169	0.061	0.022	0.0236	0.0314	0.0052	0.0381	0.0436	0.0911	0.0056	0.0452	0.1027	0.0168	0.025	0.0048	0.0033	0.0242	0.0212	0.1292	0.0351	0.0958	0.0488	0.0039
8	rs2632841	18671783	0.85	0.2244882202137	0.91	0.431857736337621	0.303550092535259	0.424900941418479	0.0126	0.0095	0.0778	0.0169	0.0603	0.0224	0.0237	0.0315	0.0052	0.0378	0.0438	0.0904	0.0057	0.045	0.1021	0.0169	0.0251	0.0048	0.0033	0.024	0.0213	0.1301	0.035	0.096	0.0484	0.0039
8	rs75040315	18671903	0.86	0.193417951625055	0.91	0.431857736337621	0.380724286485517	0.384988280351675	0.0126	0.0094	0.0783	0.0169	0.0596	0.0224	0.0236	0.0315	0.0052	0.0376	0.044	0.0907	0.0057	0.0449	0.102	0.017	0.0252	0.0047	0.0033	0.0244	0.0212	0.1301	0.0351	0.0954	0.0483	0.0041
8	rs2638662	18673192	0.85	0.2244882202137	0.91	0.431857736337621	0.373866946382378	0.364313935596438	0.011	0.0091	0.0843	0.0163	0.0518	0.0225	0.0239	0.0315	0.0052	0.0355	0.0449	0.0958	0.0066	0.0455	0.1007	0.0179	0.0266	0.0039	0.0029	0.0228	0.0207	0.1308	0.0372	0.0899	0.0504	0.0056
8	rs60412862	18674263	0.85	0.2244882202137	0.91	0.431857736337621	0.384093659350723	0.332019946970045	0.011	0.0091	0.0845	0.0163	0.0515	0.0226	0.0239	0.0315	0.0052	0.0354	0.0447	0.096	0.0066	0.0452	0.1007	0.0179	0.0267	0.0038	0.0029	0.0225	0.0208	0.1318	0.0372	0.0898	0.0503	0.0056
8	rs2632839	18674701	0.85	0.2244882202137	0.91	0.431857736337621	0.411416402334102	0.347314150895086	0.011	0.0091	0.0849	0.0162	0.0514	0.0225	0.0239	0.0315	0.0052	0.0353	0.0447	0.0961	0.0066	0.0451	0.1007	0.0179	0.0267	0.0038	0.0029	0.0225	0.0208	0.132	0.0372	0.0895	0.0503	0.0056
8	rs2632853	18679304	0.85	0.2244882202137	0.91	0.431857736337621	0.520926767903875	0.36343331417172	0.011	0.0091	0.0857	0.0162	0.0508	0.0225	0.0239	0.0312	0.005	0.0351	0.0446	0.0965	0.0066	0.0452	0.1008	0.0179	0.0272	0.0036	0.0027	0.0224	0.0211	0.1326	0.0365	0.0899	0.0499	0.0056
8	rs62498312	18689270	0.85	0.2244882202137	0.92	0.387761932740255	0.592216709143834	0.354660547799293	0.011	0.0089	0.0864	0.0163	0.0504	0.0225	0.0237	0.0313	0.0051	0.0348	0.0445	0.0969	0.0067	0.0451	0.1002	0.0179	0.0275	0.0036	0.0027	0.0225	0.0211	0.133	0.0365	0.0896	0.0497	0.0057
8	rs78666548	18691946	0.85	0.2244882202137	0.93	0.346822133743557	0.602640622536523	0.36343331417172	0.011	0.0089	0.0863	0.0164	0.0504	0.0225	0.0237	0.0314	0.0051	0.0348	0.0446	0.097	0.0067	0.0452	0.1	0.0179	0.0275	0.0036	0.0027	0.0226	0.0214	0.133	0.0365	0.0891	0.0497	0.0057
8	rs11782622	18693453	0.85	0.2244882202137	0.93	0.346822133743557	0.609751896314574	0.333245919667993	0.011	0.0089	0.0865	0.0164	0.0503	0.0225	0.0236	0.0315	0.0051	0.0348	0.0446	0.0971	0.0067	0.0452	0.0998	0.0179	0.0275	0.0036	0.0027	0.0226	0.0213	0.1331	0.0365	0.0891	0.0496	0.0057
8	rs35021404	18693827	0.85	0.2244882202137	0.93	0.346822133743557	0.611414410076953	0.360795083282865	0.011	0.0089	0.0865	0.0164	0.0503	0.0225	0.0236	0.0315	0.0051	0.0348	0.0446	0.0972	0.0067	0.0452	0.0997	0.0179	0.0275	0.0036	0.0027	0.0226	0.0213	0.1331	0.0365	0.089	0.0496	0.0057
8	rs6993404	18705723	0.85	0.2244882202137	0.93	0.346822133743557	0.599202425150324	0.377722227193584	0.011	0.0089	0.087	0.0167	0.0501	0.0227	0.0234	0.0315	0.005	0.0349	0.0447	0.0977	0.0068	0.045	0.0986	0.018	0.0276	0.0036	0.0026	0.0226	0.0214	0.1333	0.0362	0.089	0.0495	0.0056
8	rs17127330	18709567	0.85	0.2244882202137	0.93	0.346822133743557	0.601814626881114	0.35766147099645	0.011	0.0089	0.0869	0.0167	0.0499	0.0227	0.0234	0.0316	0.005	0.035	0.0449	0.0977	0.0068	0.045	0.0986	0.0181	0.0277	0.0036	0.0026	0.0226	0.0215	0.1332	0.0363	0.0889	0.0495	0.0056
8	rs17383770	18713709	0.85	0.2244882202137	0.93	0.346822133743557	0.60822975573138	0.381414158792163	0.011	0.0088	0.087	0.0168	0.0492	0.0228	0.0234	0.0317	0.005	0.0352	0.0452	0.0977	0.0068	0.0449	0.0985	0.0182	0.0278	0.0037	0.0025	0.0227	0.0217	0.1329	0.0364	0.0886	0.0494	0.0056
8	rs17127344	18715391	0.85	0.2244882202137	0.93	0.346822133743557	0.631878267912226	0.371380550087969	0.011	0.0088	0.087	0.0168	0.0489	0.0228	0.0234	0.0319	0.005	0.035	0.0454	0.0977	0.0068	0.045	0.0985	0.0183	0.0278	0.0037	0.0024	0.0227	0.0218	0.1327	0.0365	0.0884	0.0494	0.0056
8	rs77096555	18717657	0.85	0.2244882202137	0.93	0.346822133743557	0.644318416877784	0.378103684830662	0.011	0.0088	0.087	0.0168	0.0487	0.0227	0.0233	0.0319	0.005	0.035	0.0456	0.0977	0.0068	0.045	0.0986	0.0183	0.0279	0.0038	0.0024	0.0228	0.0219	0.1326	0.0366	0.0883	0.0493	0.0056
8	rs17468416	18724625	0.85	0.2244882202137	0.93	0.346822133743557	0.673651862961871	0.385116099283249	0.011	0.0088	0.087	0.0168	0.0481	0.0227	0.0232	0.0316	0.0051	0.0352	0.0459	0.0977	0.0068	0.0452	0.0989	0.0184	0.028	0.0038	0.0024	0.0229	0.0221	0.1325	0.0366	0.088	0.0492	0.0056
8	rs1009482	18725072	0.85	0.2244882202137	0.92	0.387761932740255	0.672565655416136	0.372899798325711	0.011	0.0088	0.087	0.0168	0.0481	0.0227	0.0232	0.0316	0.0051	0.0352	0.046	0.0977	0.0068	0.0452	0.0989	0.0184	0.028	0.0038	0.0024	0.0229	0.0221	0.1324	0.0366	0.088	0.0492	0.0056
8	rs73202141	18725791	0.85	0.2244882202137	0.92	0.387761932740255	0.687771048844284	0.375055049758403	0.011	0.0088	0.087	0.0168	0.048	0.0227	0.0232	0.0316	0.0051	0.0352	0.046	0.0977	0.0068	0.0452	0.0988	0.0184	0.028	0.0038	0.0024	0.0228	0.0221	0.1325	0.0366	0.0879	0.0492	0.0056
8	rs34635619	18727632	0.85	0.2244882202137	0.92	0.387761932740255	0.726484661369388	0.378612462724672	0.011	0.0088	0.087	0.0168	0.0478	0.0227	0.0233	0.0315	0.0052	0.0352	0.0461	0.0979	0.0068	0.0453	0.0988	0.0185	0.028	0.0038	0.0023	0.0228	0.0221	0.1326	0.0368	0.0877	0.0492	0.0055
8	rs71510629	18727756	0.85	0.2244882202137	0.92	0.387761932740255	0.724537869449365	0.38166914454775	0.011	0.0088	0.087	0.0168	0.0477	0.0227	0.0233	0.0315	0.0052	0.0352	0.0461	0.0979	0.0068	0.0453	0.0988	0.0185	0.028	0.0038	0.0023	0.0228	0.0221	0.1326	0.0367	0.0877	0.0492	0.0055
8	rs13263453	18729496	0.85	0.2244882202137	0.92	0.387761932740255	0.70268548555137	0.379757912824782	0.011	0.0088	0.0871	0.0168	0.0476	0.0227	0.0234	0.0314	0.0051	0.0355	0.0461	0.0982	0.0068	0.0452	0.0988	0.0185	0.028	0.0038	0.0023	0.0228	0.022	0.1328	0.0367	0.0873	0.0492	0.0055
8	rs78452893	18729529	0.85	0.2244882202137	0.93	0.346822133743557	0.701947441341116	0.380649487249056	0.011	0.0088	0.0871	0.0168	0.0476	0.0227	0.0234	0.0314	0.0051	0.0355	0.0461	0.0982	0.0068	0.0452	0.0987	0.0185	0.028	0.0038	0.0023	0.0228	0.022	0.1328	0.0367	0.0873	0.0492	0.0055
8	rs7003060	18729818	0.85	0.2244882202137	0.93	0.346822133743557	0.701726095474958	0.404939406479812	0.011	0.0088	0.0871	0.0168	0.0475	0.0227	0.0234	0.0314	0.0051	0.0355	0.0461	0.0982	0.0068	0.0452	0.0987	0.0185	0.028	0.0038	0.0023	0.0228	0.022	0.1328	0.0367	0.0873	0.0492	0.0055
8	rs118013117	18730030	0.85	0.2244882202137	0.94	0.308944172156586	0.701431016050823	0.394092610574007	0.011	0.0088	0.0871	0.0168	0.0476	0.0227	0.0234	0.0314	0.0051	0.0355	0.0461	0.0982	0.0068	0.0452	0.0987	0.0185	0.028	0.0038	0.0023	0.0228	0.022	0.1328	0.0367	0.0873	0.0492	0.0055
8	rs62495866	18731262	0.85	0.2244882202137	0.94	0.308944172156586	0.699514348541549	0.392292726431946	0.011	0.0088	0.0871	0.0168	0.0476	0.0227	0.0233	0.0314	0.0051	0.0355	0.0461	0.0982	0.0068	0.0452	0.0987	0.0185	0.028	0.0038	0.0023	0.0228	0.022	0.1327	0.0367	0.0873	0.0492	0.0055
8	rs74829183	18740687	0.85	0.2244882202137	0.94	0.308944172156586	0.647374540310329	0.394221260866929	0.0111	0.0087	0.0871	0.0168	0.0477	0.0227	0.0231	0.0314	0.005	0.0355	0.0461	0.0985	0.0068	0.0452	0.0984	0.0185	0.0279	0.0038	0.0023	0.0229	0.0221	0.1327	0.037	0.0873	0.0491	0.0055
8	rs17127410	18749120	0.86	0.193417951625055	0.94	0.308944172156586	0.461316072094807	0.335824740648384	0.0112	0.0086	0.0873	0.0167	0.0483	0.0228	0.0223	0.0316	0.0046	0.0357	0.0463	0.0996	0.0067	0.0453	0.0974	0.0183	0.0273	0.0036	0.0023	0.0232	0.0223	0.1326	0.0379	0.0873	0.049	0.0054
8	rs116749875	18750940	0.86	0.193417951625055	0.94	0.308944172156586	0.427677101199996	0.342606058162097	0.0111	0.0085	0.0875	0.0166	0.0483	0.0227	0.0222	0.0316	0.0045	0.0358	0.0463	0.0997	0.0065	0.0453	0.0973	0.0184	0.0273	0.0036	0.0023	0.0232	0.0223	0.1326	0.038	0.0874	0.049	0.0053
8	rs56241594	18760933	0.86	0.193417951625055	0.94	0.308944172156586	0.369620123388002	0.320924657666739	0.011	0.0085	0.0875	0.0165	0.0486	0.0227	0.0221	0.0317	0.0045	0.036	0.0463	0.0999	0.0064	0.0451	0.0971	0.0185	0.0272	0.0036	0.0023	0.0232	0.0224	0.1326	0.0382	0.0875	0.0488	0.0053
8	rs35224332	18760970	0.86	0.193417951625055	0.94	0.308944172156586	0.368860493684317	0.324205110345944	0.011	0.0085	0.0875	0.0165	0.0486	0.0226	0.0221	0.0316	0.0045	0.036	0.0465	0.1	0.0064	0.045	0.0971	0.0185	0.0272	0.0036	0.0023	0.0232	0.0224	0.1326	0.0384	0.0875	0.0488	0.0053
8	rs73202148	18764796	0.86	0.193417951625055	0.95	0.274028283204826	0.388256953241942	0.382817168902082	0.011	0.0085	0.0874	0.0165	0.0485	0.0226	0.022	0.0317	0.0045	0.0361	0.0465	0.1	0.0064	0.045	0.0971	0.0185	0.0272	0.0036	0.0023	0.0232	0.0223	0.1327	0.0385	0.0873	0.0488	0.0053
8	rs114208838	18769123	0.86	0.193417951625055	0.95	0.274028283204826	0.394011534068476	0.323961777495971	0.011	0.0085	0.0873	0.0165	0.0485	0.0226	0.022	0.0318	0.0044	0.0364	0.0466	0.1	0.0064	0.045	0.097	0.0185	0.0272	0.0036	0.0023	0.0232	0.0222	0.1328	0.0386	0.0869	0.0487	0.0053
8	rs1038848	18778837	0.87	0.165571370278195	0.95	0.274028283204826	0.578967446204437	0.427266383842805	0.0105	0.0087	0.0901	0.0171	0.0478	0.0234	0.0215	0.0323	0.0048	0.0372	0.047	0.098	0.0063	0.0444	0.094	0.0183	0.028	0.004	0.0023	0.0229	0.0213	0.1312	0.0418	0.0863	0.0488	0.0053
8	rs12156073	18779065	0.87	0.165571370278195	0.95	0.274028283204826	0.633990931148779	0.424113247561946	0.0103	0.0087	0.0904	0.0171	0.0479	0.0235	0.0214	0.0321	0.0048	0.037	0.0466	0.0978	0.0062	0.0445	0.0933	0.0184	0.0288	0.0041	0.0023	0.0226	0.0207	0.1316	0.0427	0.087	0.0486	0.0049
8	rs78545025	18779282	0.87	0.165571370278195	0.95	0.274028283204826	0.688941377600787	0.423457137301792	0.0101	0.0088	0.0906	0.0169	0.0482	0.0233	0.0212	0.0318	0.0048	0.037	0.0465	0.0985	0.0061	0.0443	0.0929	0.0184	0.0288	0.0042	0.0023	0.0223	0.0209	0.1318	0.0431	0.0873	0.0483	0.0045
8	rs56016458	18780874	0.87	0.165571370278195	0.95	0.274028283204826	0.732865274658626	0.354535666146967	0.0097	0.0088	0.0912	0.0167	0.049	0.0233	0.0209	0.0309	0.0047	0.037	0.0464	0.0992	0.0059	0.0444	0.0919	0.0188	0.029	0.0045	0.0023	0.0219	0.0207	0.1325	0.0442	0.0879	0.0479	0.0037
8	rs28630874	18781006	0.87	0.165571370278195	0.95	0.274028283204826	0.728208748172121	0.35129316611684	0.0097	0.0088	0.0912	0.0167	0.049	0.0233	0.0209	0.0309	0.0047	0.037	0.0464	0.0992	0.0059	0.0444	0.0919	0.0188	0.029	0.0045	0.0023	0.0219	0.0207	0.1325	0.0442	0.0879	0.0479	0.0037
8	rs11779965	18781776	0.87	0.165571370278195	0.95	0.274028283204826	0.704901690863004	0.343471944883084	0.0097	0.0088	0.0912	0.0167	0.049	0.0233	0.0209	0.0309	0.0047	0.037	0.0464	0.0994	0.0059	0.0445	0.0919	0.0188	0.029	0.0045	0.0023	0.0219	0.0207	0.1324	0.0442	0.0879	0.0479	0.0037
8	rs4921617	18782047	0.87	0.165571370278195	0.95	0.274028283204826	0.690039369592484	0.347065895349878	0.0098	0.0088	0.0912	0.0167	0.049	0.0233	0.0209	0.0309	0.0048	0.037	0.0464	0.0992	0.0059	0.0445	0.0919	0.0188	0.029	0.0046	0.0024	0.0219	0.0207	0.1324	0.0442	0.088	0.0478	0.0037
8	rs11996903	18787983	0.87	0.165571370278195	0.96	0.241969076141015	0.72528636219129	0.338409331429494	0.0098	0.0088	0.0917	0.0165	0.0491	0.0233	0.0209	0.0309	0.0048	0.0371	0.0465	0.0993	0.0059	0.0445	0.0919	0.0186	0.0289	0.0046	0.0024	0.0219	0.0206	0.1319	0.0443	0.0881	0.0478	0.0037
8	rs76782702	18789700	0.87	0.165571370278195	0.96	0.241969076141015	0.749721739734425	0.343719456975038	0.0098	0.0088	0.0917	0.0165	0.0491	0.0233	0.0208	0.0308	0.0048	0.0371	0.0465	0.0993	0.0058	0.0445	0.0919	0.0186	0.029	0.0046	0.0024	0.0218	0.0205	0.1319	0.0443	0.0882	0.0477	0.0037
8	rs17127466	18793295	0.87	0.165571370278195	0.96	0.241969076141015	0.744639528547282	0.335333090830472	0.0098	0.0088	0.0918	0.0165	0.0491	0.0232	0.0207	0.0307	0.0048	0.0371	0.0464	0.0996	0.0059	0.0444	0.0919	0.0185	0.0289	0.0047	0.0025	0.0218	0.0203	0.132	0.0442	0.0886	0.0476	0.0037
8	rs73202167	18794312	0.87	0.165571370278195	0.96	0.241969076141015	0.765595777968789	0.336685631407087	0.0098	0.0088	0.0918	0.0164	0.049	0.0232	0.0207	0.0306	0.0048	0.0371	0.0464	0.0997	0.0059	0.0444	0.092	0.0185	0.0289	0.0047	0.0025	0.0218	0.0202	0.132	0.0442	0.0887	0.0476	0.0037
8	rs113327171	18795156	0.87	0.165571370278195	0.96	0.241969076141015	0.767206522997033	0.34211154935086	0.0097	0.0088	0.0919	0.0164	0.0488	0.0232	0.0207	0.0305	0.0048	0.0371	0.0463	0.0998	0.0058	0.0443	0.0921	0.0185	0.0289	0.0046	0.0025	0.0217	0.0201	0.1321	0.0442	0.089	0.0476	0.0037
8	rs117905957	18795565	0.87	0.165571370278195	0.97	0.212655582583661	0.764522769052964	0.338162932219285	0.0097	0.0088	0.0919	0.0164	0.0488	0.0232	0.0207	0.0305	0.0048	0.0371	0.0463	0.0998	0.0058	0.0443	0.0921	0.0185	0.0289	0.0046	0.0025	0.0216	0.0201	0.1321	0.0442	0.0891	0.0476	0.0037
8	rs9918859	18797587	0.87	0.165571370278195	0.97	0.212655582583661	0.72798376487233	0.328716419914154	0.0097	0.0088	0.0921	0.0164	0.0486	0.0232	0.0207	0.0303	0.0048	0.0371	0.0463	0.0999	0.0058	0.0444	0.0923	0.0186	0.0289	0.0046	0.0025	0.0215	0.0199	0.1322	0.0443	0.0894	0.0477	0.0036
8	rs34904426	18797949	0.87	0.165571370278195	0.97	0.212655582583661	0.749114110754827	0.339765456616193	0.0097	0.0088	0.092	0.0163	0.0486	0.0232	0.0207	0.0303	0.0047	0.0371	0.0462	0.0999	0.0058	0.0444	0.0924	0.0186	0.0289	0.0046	0.0025	0.0215	0.0199	0.1322	0.0443	0.0895	0.0477	0.0036
8	rs7016463	18800249	0.87	0.165571370278195	0.97	0.212655582583661	0.706084937418526	0.24532540769413	0.0096	0.0088	0.0921	0.0164	0.0485	0.0229	0.0205	0.0301	0.0044	0.0368	0.0464	0.1	0.0054	0.0447	0.0926	0.0184	0.0292	0.0045	0.0024	0.0214	0.0193	0.1323	0.0446	0.0903	0.0483	0.0034
8	rs11204003	18801163	0.87	0.165571370278195	0.96	0.241969076141015	0.891896629499654	0.226025617523983	0.0093	0.0089	0.0904	0.0165	0.0488	0.0225	0.0192	0.03	0.0038	0.0361	0.0472	0.1011	0.0048	0.0459	0.0927	0.0187	0.0301	0.0044	0.0024	0.0214	0.0175	0.1318	0.0463	0.0912	0.0494	0.0029
8	rs11990985	18813660	0.87	0.165571370278195	0.96	0.241969076141015	1.02240125683809	0.165951115140525	0.0092	0.009	0.0899	0.0165	0.049	0.0222	0.0194	0.0294	0.0036	0.0354	0.0476	0.1016	0.0046	0.046	0.093	0.0188	0.0305	0.0043	0.0024	0.0214	0.0167	0.1317	0.0467	0.0917	0.0502	0.0028
8	rs11783114	18829923	0.86	0.193417951625055	0.96	0.241969076141015	1.01021979529191	0.167915531392717	0.0092	0.009	0.0901	0.0164	0.0491	0.0222	0.0194	0.0292	0.0036	0.035	0.0477	0.1014	0.0046	0.046	0.0932	0.0189	0.0305	0.0043	0.0024	0.0211	0.0167	0.132	0.0467	0.0919	0.0504	0.0028
8	rs12548880	18831269	0.86	0.193417951625055	0.96	0.241969076141015	1.00299103263534	0.174554916830278	0.0092	0.009	0.0901	0.0164	0.049	0.0221	0.0193	0.0292	0.0036	0.035	0.048	0.1014	0.0045	0.0459	0.0931	0.0189	0.0305	0.0043	0.0024	0.0211	0.017	0.132	0.0467	0.0919	0.0504	0.0028
8	rs113206647	18832726	0.86	0.193417951625055	0.96	0.241969076141015	1.06202453991024	0.177757419773831	0.0092	0.009	0.0903	0.0164	0.0489	0.0222	0.0193	0.0291	0.0036	0.0349	0.048	0.1017	0.0045	0.046	0.0931	0.0189	0.0305	0.004	0.0023	0.0211	0.0169	0.132	0.0468	0.0919	0.0505	0.0028
8	rs111821009	18834320	0.86	0.193417951625055	0.96	0.241969076141015	1.07180437003257	0.1634095378146	0.0092	0.009	0.0904	0.0165	0.0489	0.0222	0.0192	0.0291	0.0036	0.0346	0.0481	0.1018	0.0044	0.0462	0.0931	0.0189	0.0305	0.004	0.0023	0.021	0.0168	0.1319	0.0469	0.0919	0.0507	0.0027
8	rs11784567	18835526	0.86	0.193417951625055	0.96	0.241969076141015	1.07039244575482	0.160784872734272	0.0092	0.009	0.0904	0.0165	0.0489	0.0222	0.0192	0.0291	0.0036	0.0346	0.0481	0.1018	0.0044	0.0462	0.0931	0.0189	0.0305	0.004	0.0023	0.021	0.0168	0.1319	0.0469	0.0919	0.0507	0.0027
8	rs73204546	18835547	0.86	0.193417951625055	0.97	0.212655582583661	1.07092182987796	0.161269788849261	0.0092	0.009	0.0904	0.0165	0.0489	0.0222	0.0192	0.0291	0.0036	0.0346	0.0481	0.1018	0.0044	0.0462	0.0931	0.0188	0.0305	0.004	0.0023	0.021	0.0168	0.1319	0.0469	0.0919	0.0508	0.0027
8	rs17469261	18836648	0.86	0.193417951625055	0.98	0.18597139562509	1.07206918892787	0.166343349520279	0.0092	0.009	0.0904	0.0165	0.0489	0.0222	0.0193	0.0291	0.0036	0.0346	0.0481	0.1017	0.0044	0.0461	0.0931	0.0189	0.0305	0.004	0.0023	0.021	0.0168	0.1319	0.0469	0.0919	0.0508	0.0027
8	rs117332519	18837278	0.86	0.193417951625055	0.96	0.241969076141015	1.08082291102376	0.167620352585726	0.0092	0.0089	0.0904	0.0165	0.0489	0.0222	0.0193	0.0291	0.0036	0.0345	0.0481	0.1018	0.0044	0.0462	0.0931	0.0189	0.0305	0.004	0.0023	0.021	0.0168	0.132	0.0469	0.0919	0.0508	0.0027
8	rs2059660	18848091	0.86	0.193417951625055	0.97	0.212655582583661	1.14760233924658	0.187586756472022	0.0092	0.0089	0.0905	0.0166	0.0487	0.0223	0.0192	0.029	0.0036	0.0341	0.0482	0.1018	0.0042	0.0465	0.093	0.0189	0.0305	0.004	0.0022	0.0209	0.0164	0.1323	0.0471	0.092	0.0509	0.0027
8	rs11204012	18849805	0.86	0.193417951625055	0.97	0.212655582583661	1.16862869639864	0.199053962880584	0.0092	0.0089	0.0905	0.0166	0.0487	0.0224	0.0191	0.029	0.0035	0.0341	0.0481	0.1018	0.0042	0.0465	0.0931	0.0189	0.0305	0.004	0.0022	0.0209	0.0163	0.1323	0.0471	0.092	0.0509	0.0027
8	rs79304115	18856649	0.86	0.193417951625055	0.97	0.212655582583661	1.1992940600964	0.191692494967594	0.0093	0.0092	0.0906	0.0166	0.0489	0.0224	0.019	0.0288	0.0034	0.034	0.048	0.1019	0.0042	0.0468	0.093	0.0189	0.0305	0.004	0.0022	0.0208	0.0157	0.1324	0.0472	0.0921	0.0508	0.0028
8	rs1365605	18858563	0.86	0.193417951625055	0.97	0.212655582583661	1.1842898899599	0.173259675658703	0.0093	0.0093	0.0907	0.0166	0.049	0.0224	0.0189	0.0287	0.0033	0.034	0.0479	0.102	0.0042	0.047	0.093	0.0189	0.0305	0.004	0.0022	0.0208	0.0156	0.1325	0.0472	0.0921	0.0508	0.0028
8	rs111783424	18859065	0.86	0.193417951625055	0.97	0.212655582583661	1.20391129556522	0.175553532120701	0.0094	0.0093	0.0907	0.0166	0.049	0.0224	0.0188	0.0286	0.0033	0.0339	0.0479	0.102	0.0043	0.047	0.093	0.0189	0.0305	0.004	0.0022	0.0208	0.0155	0.1325	0.0472	0.0922	0.0508	0.0028
8	rs74327332	18859909	0.86	0.193417951625055	0.97	0.212655582583661	1.22570440453645	0.15433717567609	0.0094	0.0093	0.0907	0.0166	0.049	0.0224	0.0188	0.0286	0.0034	0.0339	0.0479	0.102	0.0043	0.0471	0.0928	0.0189	0.0306	0.004	0.0022	0.0208	0.0154	0.1325	0.0473	0.0923	0.0508	0.0028
8	rs74973554	18861358	0.86	0.193417951625055	0.97	0.212655582583661	1.2523366750544	0.144797267381713	0.0095	0.0093	0.0907	0.0165	0.049	0.0224	0.0188	0.0286	0.0034	0.0338	0.0479	0.102	0.0043	0.0472	0.0927	0.0189	0.0306	0.0041	0.0022	0.0208	0.0153	0.1324	0.0473	0.0924	0.0508	0.0029
8	rs76580817	18867548	0.86	0.193417951625055	0.97	0.212655582583661	1.41636344442801	0.151860496844653	0.0097	0.0093	0.0904	0.0165	0.0492	0.0223	0.0187	0.0286	0.0034	0.0335	0.0478	0.1018	0.0044	0.0474	0.0925	0.0189	0.0309	0.0042	0.0022	0.0208	0.0149	0.1324	0.0478	0.0921	0.051	0.003
8	rs78666306	18868593	0.86	0.193417951625055	0.97	0.212655582583661	1.42265982497783	0.150154294629113	0.0097	0.0093	0.0904	0.0165	0.0492	0.0223	0.0187	0.0286	0.0034	0.0335	0.0478	0.1018	0.0044	0.0474	0.0925	0.0189	0.0309	0.0042	0.0022	0.0208	0.0149	0.1324	0.0478	0.0921	0.051	0.003
8	rs77324299	18878014	0.86	0.193417951625055	0.97	0.212655582583661	1.46294202061455	0.162922357765626	0.0097	0.0094	0.0902	0.0164	0.0495	0.0222	0.0187	0.0285	0.0034	0.0334	0.0476	0.1017	0.0045	0.0475	0.0924	0.0189	0.0309	0.0043	0.0022	0.0211	0.0147	0.1325	0.0478	0.0919	0.0511	0.0031
8	rs1506891	18891204	0.86	0.193417951625055	0.97	0.212655582583661	1.48198844204938	0.160591050923285	0.0097	0.0094	0.09	0.0163	0.0499	0.022	0.0186	0.0284	0.0034	0.0335	0.0476	0.1017	0.0045	0.0475	0.0925	0.0188	0.0308	0.0043	0.0022	0.0212	0.0146	0.1324	0.0479	0.0918	0.0514	0.0031
8	rs73206405	18892483	0.86	0.193417951625055	0.97	0.212655582583661	1.58111715855417	0.17695490567372	0.0096	0.0094	0.0897	0.0163	0.0497	0.0219	0.0186	0.0285	0.0035	0.0334	0.0476	0.1017	0.0046	0.0476	0.0926	0.0186	0.0308	0.0044	0.0022	0.0212	0.0144	0.1326	0.0479	0.0918	0.0515	0.0032
8	rs117966479	18893665	0.86	0.193417951625055	0.97	0.212655582583661	1.60019218184483	0.171570966297997	0.0096	0.0094	0.0893	0.0163	0.0497	0.0219	0.0185	0.0285	0.0035	0.0334	0.0477	0.1018	0.0047	0.0477	0.0927	0.0185	0.0308	0.0044	0.0022	0.0212	0.0143	0.1326	0.0479	0.0918	0.0516	0.0032
8	rs2063076	18898789	0.86	0.193417951625055	0.97	0.212655582583661	1.63278646726683	0.147890154095013	0.0096	0.0094	0.0888	0.0162	0.05	0.0217	0.0185	0.0285	0.0036	0.0335	0.0477	0.1019	0.0049	0.0479	0.0926	0.0182	0.0307	0.0045	0.0023	0.0212	0.0139	0.1326	0.048	0.0919	0.0519	0.0033
8	rs79682583	18901123	0.86	0.193417951625055	0.97	0.212655582583661	1.72910573074038	0.184832558051395	0.0095	0.0094	0.0888	0.0161	0.05	0.0216	0.0184	0.0286	0.0036	0.0336	0.0478	0.102	0.005	0.048	0.0927	0.0178	0.0307	0.0045	0.0023	0.0212	0.0139	0.1326	0.048	0.0919	0.052	0.0034
8	rs73206428	18909286	0.87	0.165571370278195	0.97	0.212655582583661	1.70003730077728	0.153097045109159	0.0092	0.0094	0.0885	0.016	0.0501	0.0212	0.0184	0.029	0.0038	0.0338	0.048	0.1023	0.0052	0.0482	0.0926	0.0175	0.0304	0.0044	0.0025	0.0211	0.0138	0.1325	0.0481	0.0914	0.0522	0.0036
8	rs77893236	18913647	0.87	0.165571370278195	0.97	0.212655582583661	1.59208039720854	0.155293550685093	0.0092	0.0094	0.0882	0.016	0.0501	0.021	0.0183	0.0291	0.0039	0.034	0.0482	0.1023	0.0053	0.0481	0.0926	0.0176	0.0303	0.0045	0.0027	0.0211	0.0137	0.1323	0.0479	0.0913	0.052	0.004
8	rs2410599	18922377	0.87	0.165571370278195	0.97	0.212655582583661	1.4773930823262	0.161269788849261	0.0094	0.0094	0.0879	0.0161	0.0501	0.0207	0.018	0.0292	0.0042	0.0344	0.0483	0.1027	0.0056	0.0483	0.0928	0.0174	0.0302	0.0046	0.003	0.0211	0.0136	0.1321	0.0473	0.0909	0.0519	0.0043
8	rs4921984	18924056	0.87	0.165571370278195	0.98	0.18597139562509	1.20548272629306	0.161075760449301	0.0094	0.0094	0.0881	0.0162	0.0499	0.0208	0.018	0.0293	0.0043	0.0344	0.0484	0.1027	0.0057	0.0483	0.0929	0.0173	0.0294	0.0046	0.003	0.0211	0.0137	0.132	0.0472	0.0908	0.052	0.0043
8	rs17127771	18925136	0.87	0.165571370278195	0.98	0.18597139562509	1.22319281775309	0.172166323934022	0.0094	0.0094	0.0881	0.0162	0.0499	0.0208	0.018	0.0293	0.0043	0.0345	0.0485	0.1027	0.0057	0.0483	0.0929	0.0173	0.0294	0.0046	0.003	0.021	0.0137	0.1319	0.0472	0.0908	0.0519	0.0044
8	rs56767702	18927218	0.87	0.165571370278195	0.98	0.18597139562509	1.05859693831203	0.166735908740984	0.0097	0.0094	0.0877	0.0164	0.0499	0.0212	0.0183	0.0293	0.0044	0.0341	0.0491	0.1025	0.0058	0.0487	0.0931	0.0177	0.0294	0.0047	0.0032	0.0209	0.0138	0.1311	0.0462	0.0905	0.0517	0.0045
8	rs35210104	18929010	0.87	0.165571370278195	0.98	0.18597139562509	1.07083359189967	0.196347354698045	0.0097	0.0094	0.0876	0.0163	0.05	0.0211	0.0183	0.0292	0.0045	0.0341	0.0492	0.1025	0.0058	0.0488	0.0932	0.0176	0.0293	0.0047	0.0032	0.0209	0.0138	0.131	0.0462	0.0904	0.0517	0.0045
8	rs117839853	18929892	0.87	0.165571370278195	0.98	0.18597139562509	1.09805909738242	0.197178827838367	0.0097	0.0094	0.0877	0.0163	0.05	0.0211	0.0183	0.0292	0.0045	0.0341	0.0492	0.1023	0.0058	0.0491	0.093	0.0176	0.0294	0.0047	0.0032	0.0209	0.0138	0.1311	0.0461	0.0903	0.0517	0.0045
8	rs6586798	18930561	0.87	0.165571370278195	0.98	0.18597139562509	1.08516609704321	0.182294833329687	0.0097	0.0091	0.0878	0.0163	0.05	0.0211	0.0183	0.0292	0.0045	0.0341	0.0493	0.1023	0.0058	0.0492	0.0931	0.0176	0.0294	0.0047	0.0032	0.0209	0.0139	0.1311	0.0461	0.0903	0.0517	0.0045
8	rs13250898	18935938	0.88	0.140769569262351	0.97	0.212655582583661	0.853214930440338	0.343471944883084	0.0108	0.0102	0.086	0.0164	0.0516	0.0218	0.0187	0.0286	0.0053	0.0366	0.0489	0.1016	0.0066	0.0502	0.092	0.0184	0.0289	0.0051	0.004	0.0211	0.0135	0.1289	0.044	0.0889	0.0505	0.0049
8	rs11785313	18936782	0.88	0.140769569262351	0.97	0.212655582583661	0.602847203139284	0.612600266828166	0.0114	0.0108	0.0861	0.0166	0.0524	0.0219	0.0189	0.0285	0.0056	0.0387	0.0487	0.101	0.0073	0.0508	0.0926	0.019	0.0277	0.0054	0.0046	0.0211	0.0134	0.1275	0.0411	0.0875	0.0495	0.0051
8	rs10108523	18937809	0.87	0.165571370278195	1	0.139999700676332	0.504081829627653	0.69729596159852	0.0116	0.0109	0.0862	0.0164	0.0528	0.0216	0.019	0.0287	0.0058	0.0394	0.0489	0.1014	0.0073	0.0505	0.0928	0.0192	0.0267	0.0053	0.0047	0.0209	0.0136	0.1269	0.0404	0.087	0.0496	0.0052
8	rs62499167	18941067	0.86	0.193417951625055	1	0.139999700676332	0.40958459545428	0.870936793110042	0.0122	0.011	0.0865	0.0162	0.0534	0.0212	0.0191	0.029	0.006	0.04	0.0491	0.1024	0.0073	0.0508	0.092	0.0196	0.0258	0.0053	0.0049	0.0202	0.014	0.1263	0.0396	0.0863	0.0493	0.0054
8	rs7464855	18942656	0.86	0.193417951625055	1	0.139999700676332	0.401618592428029	0.849507468377924	0.0123	0.011	0.0868	0.0162	0.0533	0.0211	0.0191	0.0291	0.0059	0.0399	0.049	0.1026	0.0072	0.0508	0.0922	0.0198	0.0257	0.0052	0.0049	0.0201	0.0141	0.1263	0.0397	0.086	0.0491	0.0054
8	rs11204020	18947138	0.85	0.2244882202137	1	0.139999700676332	0.290520349073085	0.860829568802289	0.0123	0.0111	0.087	0.0164	0.0539	0.021	0.0193	0.0291	0.0058	0.0401	0.0491	0.1027	0.0072	0.0508	0.0925	0.0201	0.025	0.0051	0.005	0.0202	0.0144	0.1254	0.0399	0.0858	0.0481	0.0056
8	rs74910012	18951194	0.85	0.2244882202137	1	0.139999700676332	0.262512169656966	0.912861099869611	0.0124	0.0111	0.0863	0.016	0.0543	0.0209	0.0196	0.0297	0.0057	0.0398	0.0489	0.1026	0.007	0.0508	0.0928	0.0202	0.0249	0.0051	0.005	0.0202	0.0146	0.1253	0.0397	0.0859	0.0481	0.0062
8	rs55731107	18951357	0.85	0.2244882202137	1	0.139999700676332	0.263056421135183	0.906264594866753	0.0124	0.0111	0.0863	0.016	0.0543	0.0209	0.0196	0.0297	0.0057	0.0398	0.0489	0.1026	0.007	0.0508	0.0928	0.0202	0.0249	0.0051	0.005	0.0203	0.0146	0.1253	0.0397	0.0859	0.0481	0.0062
8	rs10108465	18951822	0.85	0.2244882202137	1	0.139999700676332	0.247522112330884	0.89811088433113	0.0123	0.0114	0.0863	0.016	0.0543	0.0209	0.0196	0.0297	0.0056	0.0398	0.0489	0.1026	0.007	0.0508	0.0928	0.0202	0.0249	0.0051	0.0049	0.0202	0.0145	0.1253	0.0395	0.0859	0.0484	0.0061
8	rs4921994	18954802	0.85	0.2244882202137	1	0.139999700676332	0.245857123674008	0.763722270342242	0.0123	0.0113	0.0865	0.0162	0.0544	0.0209	0.0198	0.0303	0.0056	0.0399	0.0488	0.1026	0.007	0.0507	0.0926	0.0203	0.0249	0.0051	0.004	0.0202	0.0146	0.1253	0.0397	0.0857	0.0485	0.006
8	rs13265449	18957652	0.85	0.2244882202137	1	0.139999700676332	0.241072217702353	0.697444384162763	0.0122	0.0113	0.0864	0.0162	0.0542	0.0209	0.0198	0.0305	0.0055	0.0402	0.0488	0.1027	0.007	0.0502	0.0929	0.0204	0.0249	0.005	0.0039	0.0202	0.0145	0.1258	0.0396	0.0853	0.0486	0.006
8	rs76819503	18958551	0.84	0.258953137461488	1	0.139999700676332	0.0889624261004124	0.547352863354376	0.0117	0.0109	0.0862	0.0163	0.0542	0.0204	0.02	0.0313	0.0052	0.0409	0.0486	0.1017	0.0069	0.0495	0.0946	0.0206	0.0242	0.0052	0.0038	0.0203	0.0151	0.1272	0.0393	0.0845	0.0487	0.0055
8	rs2048091	18959366	0.83	0.29697514221559	1	0.139999700676332	0.0331843653779512	0.42779251752812	0.0112	0.0107	0.0859	0.0162	0.0545	0.02	0.0202	0.032	0.005	0.0419	0.0489	0.1003	0.0065	0.049	0.0961	0.0209	0.0235	0.0053	0.0038	0.0202	0.0155	0.1286	0.0394	0.0835	0.0488	0.0051
8	rs13266438	18960448	0.81	0.384295662080596	1	0.139999700676332	0.00767759306383581	0.281998811628189	0.0099	0.0105	0.0848	0.0159	0.0551	0.0183	0.0194	0.0315	0.0045	0.0429	0.0486	0.0982	0.0059	0.0488	0.101	0.0197	0.0218	0.0057	0.0035	0.0197	0.0151	0.1331	0.0388	0.0867	0.0493	0.0044
8	rs17469961	18961067	0.81	0.384295662080596	0.98	0.18597139562509	0.00839425788319641	0.283984731142961	0.0101	0.0106	0.0847	0.0159	0.0552	0.0179	0.0193	0.0313	0.0044	0.0431	0.0487	0.0982	0.0058	0.0484	0.1015	0.0196	0.0217	0.0057	0.0035	0.0197	0.015	0.1331	0.0387	0.087	0.0494	0.0043
8	rs56257540	18962245	0.81	0.384295662080596	0.98	0.18597139562509	0.00417700656130766	0.270749743764592	0.0099	0.0108	0.0846	0.0163	0.0551	0.0178	0.0192	0.0313	0.0042	0.0432	0.0483	0.0984	0.0057	0.0485	0.1023	0.0195	0.0214	0.0057	0.0034	0.0199	0.015	0.1333	0.0384	0.0876	0.0493	0.0043
8	rs17385465	18964045	0.81	0.384295662080596	0.98	0.18597139562509	0.0030521677406693	0.237544541087902	0.0098	0.0109	0.0846	0.0165	0.0549	0.0177	0.0191	0.0313	0.0042	0.0432	0.0481	0.0986	0.0056	0.0484	0.1027	0.0195	0.0213	0.0057	0.0034	0.0199	0.0149	0.1337	0.0383	0.0879	0.0491	0.0042
8	rs73591340	18965159	0.81	0.384295662080596	0.98	0.18597139562509	0.00283679194613182	0.236660424985472	0.0097	0.0109	0.0845	0.0166	0.0549	0.0178	0.0191	0.0313	0.0041	0.0434	0.048	0.0985	0.0056	0.0483	0.1029	0.0195	0.0212	0.0057	0.0034	0.0198	0.0149	0.1336	0.0383	0.088	0.0491	0.0042
8	rs13256701	18966706	0.81	0.384295662080596	0.98	0.18597139562509	0.00309551815727381	0.224938286978408	0.0096	0.0109	0.0846	0.0164	0.0548	0.0178	0.0191	0.0313	0.0041	0.0431	0.0477	0.0987	0.0056	0.0483	0.1033	0.0195	0.0211	0.0057	0.0034	0.02	0.0149	0.1339	0.0383	0.0881	0.0491	0.0041
8	rs10110983	18968475	0.81	0.384295662080596	0.98	0.18597139562509	0.00355651137702911	0.226896709366062	0.0096	0.0109	0.0846	0.0164	0.0548	0.0175	0.019	0.0313	0.0041	0.0431	0.0475	0.0989	0.0055	0.0483	0.1035	0.0196	0.0211	0.0057	0.0033	0.0199	0.0148	0.1342	0.0383	0.0882	0.0493	0.0041
8	rs116317154	18970447	0.81	0.384295662080596	0.98	0.18597139562509	0.00297696474499709	0.200621126275782	0.0095	0.0108	0.0846	0.0164	0.0548	0.0174	0.0189	0.0315	0.004	0.043	0.0471	0.0992	0.0053	0.0482	0.1039	0.0192	0.0208	0.0057	0.0033	0.0198	0.0147	0.1347	0.0383	0.0885	0.0498	0.004
8	rs17127839	18973808	0.8	0.433874260405774	0.98	0.18597139562509	0.00204665901970741	0.145451359012287	0.0094	0.0107	0.0848	0.0163	0.0548	0.017	0.0185	0.0321	0.0037	0.043	0.0455	0.1004	0.0049	0.0477	0.105	0.0186	0.0203	0.0057	0.0027	0.0189	0.0144	0.1362	0.0384	0.0895	0.0516	0.0037
8	rs75695468	18978606	0.8	0.433874260405774	0.98	0.18597139562509	0.00191319022941377	0.0988806819688679	0.0094	0.0106	0.0854	0.0164	0.055	0.017	0.0174	0.0328	0.0032	0.0432	0.0455	0.1028	0.0045	0.0477	0.106	0.0183	0.0202	0.0059	0.0026	0.0182	0.0139	0.1354	0.0377	0.0905	0.0506	0.0038
8	rs7836800	18978648	0.79	0.487570276707753	0.98	0.18597139562509	0.00175369991837717	0.0978316186615012	0.0094	0.0106	0.0854	0.0164	0.055	0.017	0.0174	0.0328	0.0032	0.0432	0.0455	0.103	0.0045	0.0477	0.106	0.0183	0.0203	0.0059	0.0026	0.0182	0.0139	0.1354	0.0374	0.0905	0.0506	0.0038
8	rs7842737	18978777	0.79	0.487570276707753	0.98	0.18597139562509	0.0017262478614617	0.0968671493317768	0.0094	0.0106	0.0854	0.0164	0.055	0.017	0.0175	0.0328	0.0032	0.043	0.0455	0.1031	0.0045	0.0476	0.106	0.0183	0.0203	0.0059	0.0026	0.0181	0.0139	0.1355	0.0374	0.0906	0.0506	0.0038
8	rs13264344	18980095	0.8	0.433874260405774	0.98	0.18597139562509	0.00220014228340528	0.099852929030262	0.0094	0.0105	0.085	0.0164	0.0548	0.017	0.0173	0.033	0.0033	0.043	0.0454	0.1033	0.0046	0.0476	0.1062	0.0183	0.0203	0.006	0.0025	0.0178	0.0137	0.136	0.0373	0.0911	0.0504	0.0038
8	rs333041	18985382	0.8	0.433874260405774	0.98	0.18597139562509	0.00530668733248825	0.0924949556582326	0.0096	0.0104	0.084	0.0165	0.0547	0.0169	0.0173	0.0334	0.0034	0.0429	0.0457	0.1034	0.0047	0.0477	0.1066	0.0183	0.0207	0.0062	0.0024	0.0171	0.0132	0.137	0.0373	0.0915	0.0496	0.0038
8	rs6985201	18986961	0.8	0.433874260405774	0.98	0.18597139562509	0.00748112178790731	0.0917871177191262	0.0095	0.0104	0.0844	0.0164	0.0542	0.0169	0.0171	0.0333	0.0036	0.0429	0.0455	0.1048	0.0047	0.0476	0.1067	0.0182	0.0206	0.0062	0.0024	0.017	0.0131	0.1372	0.0372	0.0909	0.0495	0.0038
8	rs79863096	18987820	0.8	0.433874260405774	0.98	0.18597139562509	0.00700878411081361	0.0892878838085201	0.0095	0.0102	0.0845	0.0165	0.0542	0.0169	0.017	0.0334	0.0036	0.043	0.0455	0.1049	0.0048	0.0477	0.1068	0.0181	0.0206	0.0062	0.0024	0.017	0.013	0.1373	0.0372	0.0908	0.0495	0.0038
8	rs56021502	18988718	0.8	0.433874260405774	0.98	0.18597139562509	0.00695775387829283	0.0928102413638975	0.0095	0.0102	0.0844	0.0165	0.0541	0.0169	0.017	0.0331	0.0036	0.0429	0.0454	0.1049	0.0047	0.0477	0.1078	0.0181	0.0206	0.0062	0.0023	0.0169	0.013	0.1371	0.0372	0.0906	0.0495	0.0038
8	rs13282379	18990048	0.8	0.433874260405774	0.98	0.18597139562509	0.00713163405068721	0.0923374721587286	0.0095	0.0102	0.0844	0.0164	0.0541	0.0169	0.017	0.0331	0.0037	0.043	0.0454	0.1049	0.0047	0.0478	0.1078	0.0181	0.0205	0.0062	0.0023	0.0169	0.013	0.1371	0.0371	0.0906	0.0494	0.0038
8	rs674130	18994311	0.8	0.433874260405774	0.99	0.161794913519683	0.0086827280653887	0.0939963386278548	0.0095	0.0103	0.0844	0.0163	0.0542	0.017	0.017	0.0331	0.0037	0.043	0.0453	0.1049	0.0047	0.0478	0.108	0.0182	0.0204	0.0063	0.0023	0.0169	0.013	0.1371	0.0371	0.0905	0.0493	0.0038
8	rs77201590	19001542	0.8	0.433874260405774	0.99	0.161794913519683	0.0128811373485622	0.0937586430663705	0.0094	0.0103	0.0846	0.0161	0.0542	0.0172	0.0172	0.0331	0.0038	0.0431	0.045	0.1049	0.0047	0.0476	0.1084	0.0183	0.0205	0.0064	0.0023	0.0168	0.0128	0.1368	0.0371	0.0904	0.0492	0.0039
8	rs62496295	19006093	0.8	0.433874260405774	0.99	0.161794913519683	0.0186477071237156	0.0964663948641865	0.0093	0.0104	0.0848	0.0159	0.0543	0.0174	0.0174	0.0331	0.0039	0.0436	0.0446	0.1048	0.0046	0.0475	0.1085	0.0184	0.0206	0.0065	0.0023	0.0168	0.0126	0.1366	0.037	0.0903	0.049	0.0039
8	rs333068	19007291	0.8	0.433874260405774	0.99	0.161794913519683	0.0195916509164881	0.0996906297800724	0.0091	0.0104	0.0848	0.0159	0.0544	0.0174	0.0178	0.033	0.004	0.0439	0.0445	0.1046	0.0046	0.0474	0.1087	0.0181	0.0207	0.0064	0.0022	0.017	0.0125	0.1365	0.037	0.0902	0.0489	0.0039
8	rs2063081	19008962	0.8	0.433874260405774	0.99	0.161794913519683	0.0292146964595203	0.101399902916346	0.0089	0.0105	0.0845	0.016	0.0542	0.0176	0.0184	0.0329	0.004	0.0444	0.0444	0.1042	0.0046	0.0472	0.1097	0.0185	0.0208	0.0066	0.0022	0.0169	0.0123	0.1362	0.0367	0.0903	0.0485	0.0041
8	rs117194428	19011694	0.8	0.433874260405774	0.99	0.161794913519683	0.023638375444407	0.0987998293315967	0.0089	0.0107	0.0845	0.0162	0.0542	0.0177	0.0185	0.0329	0.004	0.0442	0.0445	0.104	0.0049	0.047	0.1097	0.0187	0.0208	0.0063	0.0022	0.0169	0.0123	0.1362	0.0365	0.0905	0.0481	0.004
8	rs73208458	19014749	0.79	0.487570276707753	0.99	0.161794913519683	0.023289637838392	0.116592212938476	0.0089	0.0108	0.0844	0.0164	0.0542	0.0178	0.0185	0.0329	0.004	0.0441	0.0445	0.1039	0.005	0.0469	0.1097	0.0187	0.0207	0.0063	0.0022	0.0169	0.0123	0.136	0.0364	0.0909	0.048	0.004
8	rs113054941	19015542	0.79	0.487570276707753	0.99	0.161794913519683	0.0232030338844832	0.108349142432876	0.0089	0.0108	0.0844	0.0164	0.0542	0.0178	0.0185	0.0329	0.004	0.0441	0.0446	0.1038	0.005	0.0469	0.1097	0.0187	0.0207	0.0063	0.0022	0.0169	0.0123	0.136	0.0364	0.0909	0.048	0.004
8	rs4921628	19015691	0.79	0.487570276707753	1	0.139999700676332	0.0233282028915411	0.113335520158137	0.0089	0.0108	0.0844	0.0164	0.0542	0.0178	0.0185	0.0329	0.004	0.0441	0.0446	0.1038	0.005	0.0469	0.1097	0.0187	0.0207	0.0063	0.0022	0.0169	0.0123	0.1359	0.0364	0.0909	0.048	0.004
8	rs73208460	19015710	0.79	0.487570276707753	1	0.139999700676332	0.0233185573329532	0.113335520158137	0.0089	0.0108	0.0844	0.0164	0.0542	0.0178	0.0185	0.0329	0.004	0.0441	0.0446	0.1038	0.005	0.0469	0.1097	0.0187	0.0207	0.0063	0.0022	0.0169	0.0123	0.1359	0.0364	0.0909	0.048	0.004
8	rs691243	19020200	0.79	0.487570276707753	0.99	0.161794913519683	0.0282744281584582	0.120232232063049	0.0089	0.0113	0.0842	0.0169	0.0543	0.0181	0.0184	0.0326	0.004	0.0443	0.0448	0.1029	0.0052	0.0471	0.11	0.0187	0.0206	0.0063	0.0022	0.0174	0.0122	0.1346	0.0365	0.0913	0.0479	0.004
8	rs4549792	19025003	0.79	0.487570276707753	0.99	0.161794913519683	0.0346299198788958	0.124443626296515	0.0089	0.0114	0.0841	0.0168	0.0544	0.0181	0.0182	0.0326	0.004	0.0442	0.0448	0.1026	0.0051	0.0473	0.1099	0.0187	0.0211	0.0063	0.0022	0.0173	0.0122	0.1344	0.0363	0.0914	0.048	0.0039
8	rs652971	19026644	0.79	0.487570276707753	1	0.139999700676332	0.0416423483845249	0.126391940559463	0.0089	0.0114	0.0844	0.0167	0.0548	0.0178	0.0179	0.0326	0.0039	0.0434	0.0448	0.1021	0.0047	0.0475	0.1112	0.0185	0.021	0.0064	0.0023	0.0171	0.0122	0.135	0.0364	0.0918	0.0481	0.0037
8	rs34778800	19026824	0.79	0.487570276707753	1	0.139999700676332	0.0291468122020355	0.12426706791209	0.0089	0.0114	0.0844	0.0166	0.0548	0.0178	0.0175	0.0327	0.0039	0.0434	0.0447	0.1021	0.0047	0.0476	0.1113	0.0184	0.0209	0.0064	0.0026	0.0172	0.0123	0.135	0.0365	0.0919	0.0481	0.0037
8	rs691605	19028649	0.79	0.487570276707753	1	0.139999700676332	0.0262900177602137	0.149303791932718	0.0089	0.0115	0.085	0.0165	0.0548	0.0177	0.0179	0.0321	0.0039	0.0433	0.0443	0.102	0.0047	0.048	0.1116	0.0179	0.0207	0.0066	0.0026	0.0169	0.0121	0.1352	0.0364	0.0922	0.0479	0.0037
8	rs62496301	19028966	0.79	0.487570276707753	1	0.139999700676332	0.0254384115718689	0.19988926986268	0.0087	0.0115	0.0851	0.0165	0.0549	0.0177	0.018	0.032	0.0039	0.0432	0.0443	0.1021	0.0047	0.0481	0.1113	0.018	0.0207	0.0066	0.0026	0.0168	0.012	0.1353	0.0365	0.0923	0.0481	0.0037
8	rs12544783	19030337	0.79	0.487570276707753	1	0.139999700676332	0.0185494503512352	0.202507155376648	0.0087	0.012	0.0875	0.0164	0.0546	0.0173	0.0184	0.0315	0.0037	0.0428	0.0436	0.1017	0.0047	0.0479	0.1109	0.0179	0.0207	0.0066	0.0027	0.0165	0.0131	0.1362	0.0358	0.0916	0.0482	0.0037
8	rs75089628	19033686	0.8	0.433874260405774	1	0.139999700676332	0.0272047616576711	0.134296993550187	0.008	0.0122	0.0879	0.0158	0.0545	0.0167	0.019	0.0314	0.0034	0.0433	0.0427	0.103	0.0043	0.0478	0.1101	0.0181	0.021	0.0065	0.0029	0.0164	0.0136	0.138	0.0357	0.0926	0.0463	0.0033
8	rs333063	19034022	0.8	0.433874260405774	1	0.139999700676332	0.0370731871328173	0.183105595958384	0.008	0.0123	0.0878	0.0159	0.0545	0.0167	0.0192	0.0315	0.0034	0.0434	0.0424	0.1031	0.0043	0.0478	0.11	0.0182	0.0211	0.0065	0.0029	0.0164	0.0136	0.1381	0.0357	0.0926	0.0462	0.0033
8	rs34341347	19038553	0.81	0.384295662080596	1	0.139999700676332	0.0377461684950384	0.0913164243517505	0.0078	0.0123	0.0881	0.0157	0.0544	0.0166	0.0191	0.0313	0.0033	0.0436	0.0421	0.1039	0.0041	0.048	0.1094	0.0187	0.0215	0.0064	0.003	0.0164	0.014	0.1379	0.035	0.093	0.0459	0.0032
8	rs62493772	19039335	0.81	0.384295662080596	1	0.139999700676332	0.0399141305707836	0.114788127157992	0.0078	0.0123	0.0882	0.0157	0.0541	0.0166	0.0191	0.0316	0.0032	0.0436	0.0421	0.1039	0.0041	0.0481	0.1094	0.0187	0.0215	0.0064	0.003	0.0165	0.014	0.138	0.0351	0.0931	0.0458	0.0032
8	rs73208488	19040566	0.81	0.384295662080596	1	0.139999700676332	0.0352460530177793	0.0899880188312368	0.0078	0.0123	0.0883	0.0157	0.0541	0.0166	0.0191	0.0316	0.0032	0.0437	0.0421	0.1039	0.0041	0.0481	0.1093	0.0186	0.0215	0.0063	0.003	0.0165	0.014	0.138	0.035	0.0931	0.0457	0.0031
8	rs17127958	19044032	0.81	0.384295662080596	1	0.139999700676332	0.0468811924024809	0.136026921577268	0.0078	0.0124	0.0884	0.0156	0.0541	0.0166	0.0191	0.0318	0.0031	0.0438	0.0422	0.1038	0.0041	0.0482	0.1092	0.0186	0.0215	0.0062	0.003	0.0166	0.0141	0.1379	0.0348	0.0933	0.0456	0.0031
8	rs9644620	19044178	0.81	0.384295662080596	1	0.139999700676332	0.0528047897701254	0.151860496844653	0.0078	0.0127	0.0882	0.0156	0.0538	0.0167	0.0191	0.0318	0.0031	0.0438	0.0422	0.1041	0.0041	0.0483	0.1093	0.0186	0.0215	0.0062	0.003	0.0166	0.0141	0.1378	0.0347	0.0932	0.0456	0.0031
8	rs12545542	19046897	0.81	0.384295662080596	1	0.139999700676332	0.0980966673251855	0.146950423744649	0.0082	0.0128	0.0875	0.0151	0.0555	0.0167	0.0188	0.0321	0.0032	0.0448	0.0423	0.1037	0.0046	0.0474	0.1089	0.0191	0.0217	0.0056	0.0041	0.0167	0.0143	0.1348	0.0338	0.0948	0.045	0.0033
8	rs968000	19047059	0.81	0.384295662080596	1	0.139999700676332	0.115490882007656	0.187382265027498	0.0082	0.0126	0.0874	0.015	0.0553	0.0164	0.0187	0.0322	0.0032	0.0449	0.0428	0.1038	0.0047	0.0471	0.1088	0.019	0.0219	0.0053	0.0041	0.0167	0.0141	0.1358	0.0337	0.0953	0.045	0.0033
8	rs968001	19047187	0.81	0.384295662080596	1	0.139999700676332	0.0918144378371319	0.136666311100549	0.0082	0.0126	0.0877	0.0149	0.0552	0.0163	0.0187	0.0322	0.0032	0.0449	0.0428	0.1039	0.0046	0.0471	0.1089	0.0189	0.0219	0.0051	0.0041	0.0166	0.0141	0.1359	0.0335	0.0953	0.045	0.0033
8	rs333048	19050433	0.81	0.384295662080596	1	0.139999700676332	0.0638454440804429	0.133752393892403	0.0083	0.0122	0.0891	0.0146	0.0548	0.0158	0.0184	0.0318	0.0032	0.0448	0.0429	0.1039	0.0051	0.0479	0.1094	0.0187	0.022	0.0049	0.004	0.0163	0.0142	0.1358	0.033	0.0956	0.0447	0.0035
8	rs12678474	19052474	0.81	0.384295662080596	1	0.139999700676332	0.0886755791867965	0.153573595268174	0.0084	0.0121	0.0895	0.0146	0.0565	0.0157	0.0184	0.0317	0.0032	0.0448	0.0431	0.104	0.0052	0.048	0.1092	0.0186	0.0219	0.0049	0.0039	0.0162	0.0142	0.1354	0.033	0.0948	0.0442	0.0035
8	rs2672282	19055204	0.82	0.338707801994422	1	0.139999700676332	0.0846980787930335	0.151196152137267	0.0084	0.012	0.0898	0.0143	0.0566	0.0156	0.0183	0.0317	0.0032	0.0448	0.0431	0.1037	0.0052	0.0481	0.1094	0.0185	0.022	0.0049	0.004	0.0158	0.0145	0.1352	0.033	0.0949	0.0441	0.0036
8	rs2175980	19058426	0.82	0.338707801994422	1	0.139999700676332	0.11325138683043	0.223527313617888	0.0087	0.012	0.0901	0.0144	0.0566	0.0157	0.0184	0.032	0.0033	0.0448	0.0433	0.1034	0.0054	0.048	0.1101	0.0186	0.0219	0.0051	0.0042	0.0151	0.0142	0.135	0.0328	0.0937	0.0442	0.0038
8	rs77278888	19059491	0.82	0.338707801994422	1	0.139999700676332	0.104562214420217	0.227114652465071	0.0089	0.012	0.09	0.0144	0.0566	0.0157	0.0184	0.032	0.0033	0.0448	0.0433	0.1033	0.0054	0.048	0.1107	0.0186	0.0219	0.0052	0.0042	0.015	0.0142	0.135	0.0328	0.093	0.0439	0.0039
8	rs17127976	19067578	0.82	0.338707801994422	1	0.139999700676332	0.093311154073191	0.246219732924627	0.0091	0.0121	0.0902	0.0146	0.0565	0.0158	0.0183	0.032	0.0034	0.0449	0.0433	0.1031	0.0051	0.0478	0.1112	0.0186	0.0218	0.0053	0.0043	0.0148	0.0142	0.1346	0.0329	0.0927	0.0438	0.0041
8	rs76941511	19068323	0.82	0.338707801994422	1	0.139999700676332	0.0922300202810348	0.218020067032075	0.0091	0.0121	0.0902	0.0146	0.0565	0.0157	0.0182	0.0319	0.0034	0.0449	0.0433	0.103	0.0049	0.0478	0.1112	0.0188	0.0218	0.0053	0.0043	0.0148	0.0142	0.1348	0.0329	0.0927	0.0438	0.0041
8	rs1193326	19071492	0.82	0.338707801994422	1	0.139999700676332	0.0852791551054111	0.218988660934331	0.0092	0.0122	0.0903	0.0147	0.0565	0.0157	0.0182	0.0318	0.0034	0.0449	0.0432	0.1027	0.005	0.0477	0.1111	0.0187	0.0218	0.0053	0.0043	0.0147	0.0143	0.1346	0.0331	0.0928	0.0439	0.0042
8	rs11775858	19076999	0.82	0.338707801994422	1	0.139999700676332	0.081513384398441	0.319469837439548	0.0096	0.0122	0.091	0.0149	0.0564	0.0159	0.0181	0.0316	0.0036	0.0441	0.0428	0.1015	0.0058	0.0476	0.1101	0.0183	0.0218	0.0053	0.0045	0.0145	0.0148	0.1327	0.034	0.0943	0.0444	0.0046
8	rs2683296	19077231	0.82	0.338707801994422	1	0.139999700676332	0.083497546002895	0.322017050540141	0.0096	0.0122	0.091	0.0149	0.0565	0.0159	0.0181	0.0315	0.0036	0.0441	0.0427	0.1015	0.0058	0.0474	0.1102	0.0183	0.0218	0.0053	0.0045	0.0145	0.0148	0.1325	0.034	0.0946	0.0443	0.0046
8	rs939545	19081355	0.82	0.338707801994422	1	0.139999700676332	0.0842812715636974	0.400022488922671	0.01	0.0123	0.0914	0.0149	0.0561	0.0161	0.018	0.0314	0.0037	0.0435	0.0426	0.1005	0.0062	0.0473	0.1092	0.0185	0.022	0.0054	0.0045	0.0145	0.0152	0.1319	0.0343	0.0953	0.0448	0.0049
8	rs17128010	19083371	0.82	0.338707801994422	1	0.139999700676332	0.0804092877360997	0.473808921264791	0.0102	0.0122	0.0909	0.015	0.0558	0.0162	0.0185	0.0313	0.004	0.0431	0.0426	0.1003	0.0061	0.0474	0.1092	0.0184	0.0223	0.0055	0.0047	0.0145	0.0153	0.1309	0.0344	0.0954	0.0449	0.0049
8	rs60551063	19084334	0.82	0.338707801994422	1	0.139999700676332	0.094425089919153	0.49747572597136	0.0103	0.0122	0.0908	0.015	0.0557	0.0162	0.0187	0.0313	0.0042	0.0429	0.0427	0.1002	0.0062	0.0475	0.1094	0.0183	0.0225	0.0055	0.0048	0.0145	0.0154	0.1302	0.0345	0.0954	0.0449	0.005
8	rs991359	19085172	0.83	0.29697514221559	1.01	0.120454976543865	0.109533293739745	0.547913677463002	0.0108	0.0122	0.0906	0.0149	0.0557	0.0162	0.0186	0.0312	0.0043	0.0428	0.0428	0.1006	0.0062	0.047	0.1093	0.0182	0.0225	0.0056	0.0049	0.0145	0.0158	0.1297	0.0348	0.0955	0.0445	0.005
8	rs1193311	19086371	0.83	0.29697514221559	1.01	0.120454976543865	0.118614270439952	0.679537228467831	0.0114	0.0118	0.0898	0.0149	0.0557	0.0163	0.0187	0.0309	0.0045	0.0421	0.043	0.1008	0.0065	0.0471	0.1091	0.0183	0.0226	0.0057	0.0052	0.0148	0.0164	0.1283	0.0349	0.0952	0.0443	0.0053
8	rs1201538	19089174	0.83	0.29697514221559	1	0.139999700676332	0.243719274427067	1.07243880214127	0.0127	0.0114	0.0882	0.0148	0.0558	0.0166	0.0188	0.0302	0.0049	0.0406	0.0433	0.1011	0.0072	0.0474	0.1088	0.0184	0.0229	0.006	0.0057	0.0158	0.0179	0.1253	0.0351	0.0947	0.0441	0.006
8	rs11780986	19090952	0.83	0.29697514221559	1	0.139999700676332	0.235697679800969	1.08558862263097	0.0128	0.0114	0.0881	0.0148	0.0558	0.0167	0.0189	0.03	0.0049	0.0406	0.0433	0.1012	0.0073	0.0474	0.1088	0.0188	0.0229	0.006	0.0057	0.0158	0.018	0.1254	0.035	0.0945	0.044	0.006
8	rs76368007	19092684	0.83	0.29697514221559	1	0.139999700676332	0.2314885555718	1.13372776516135	0.0129	0.0114	0.0878	0.0148	0.0559	0.0167	0.0189	0.0302	0.005	0.0402	0.0433	0.1009	0.0073	0.0473	0.1088	0.0185	0.0231	0.0061	0.0057	0.0159	0.018	0.1262	0.035	0.0943	0.0439	0.006
8	rs58185050	19096093	0.83	0.29697514221559	1	0.139999700676332	0.235825884878435	1.17283969892726	0.013	0.0114	0.0876	0.0148	0.0557	0.0168	0.0189	0.0301	0.005	0.0401	0.0433	0.101	0.0073	0.0473	0.1089	0.0186	0.023	0.0062	0.0058	0.0159	0.0181	0.1261	0.035	0.0943	0.044	0.0059
8	rs2672272	19096806	0.83	0.29697514221559	1	0.139999700676332	0.239086607283448	1.17448826638313	0.013	0.0114	0.0876	0.0148	0.0557	0.0168	0.0189	0.0301	0.005	0.0401	0.0433	0.101	0.0074	0.0473	0.1089	0.0186	0.023	0.0062	0.0058	0.0159	0.0181	0.126	0.035	0.0943	0.044	0.0059
8	rs79945693	19098395	0.83	0.29697514221559	1	0.139999700676332	0.231319373318746	1.28267286494269	0.013	0.0113	0.0876	0.0148	0.0557	0.0168	0.0189	0.0301	0.005	0.0401	0.0433	0.101	0.0074	0.0473	0.1088	0.0186	0.023	0.0062	0.0058	0.0159	0.0181	0.1259	0.035	0.0943	0.044	0.0059
8	rs11787341	19102564	0.84	0.258953137461488	1	0.139999700676332	0.263328776463727	1.29272625475286	0.0133	0.011	0.0877	0.0149	0.0557	0.0169	0.0192	0.0299	0.0051	0.0398	0.0437	0.1011	0.0076	0.0475	0.1081	0.0187	0.0229	0.0062	0.006	0.0161	0.0184	0.1254	0.0348	0.0943	0.0438	0.0059
8	rs7813292	19105078	0.84	0.258953137461488	1	0.139999700676332	0.465327101552541	1.71470536591395	0.0143	0.0105	0.0872	0.0152	0.0543	0.0175	0.0203	0.0291	0.0057	0.039	0.044	0.1007	0.0082	0.0475	0.1065	0.0194	0.0227	0.0064	0.0064	0.0171	0.0206	0.1238	0.034	0.0944	0.0433	0.006
8	rs7460423	19105812	0.84	0.258953137461488	1	0.139999700676332	0.429021927948433	1.64389382037067	0.0144	0.0107	0.0876	0.0152	0.0536	0.0176	0.0209	0.0289	0.0058	0.0386	0.0437	0.1003	0.0084	0.0482	0.1049	0.0195	0.0224	0.0063	0.0062	0.0176	0.0218	0.1236	0.0336	0.0941	0.0435	0.0061
8	rs2410606	19107177	0.82	0.338707801994422	1.01	0.120454976543865	0.450463249509642	1.38922407425535	0.0136	0.0099	0.0876	0.0142	0.0525	0.0175	0.0215	0.029	0.0059	0.0374	0.0428	0.1013	0.0087	0.049	0.1063	0.0193	0.0221	0.0058	0.0056	0.0194	0.0235	0.1217	0.0326	0.0946	0.0449	0.0067
8	rs1915414	19108100	0.82	0.338707801994422	1	0.139999700676332	0.247566011132815	1.04848988019568	0.0127	0.0099	0.0893	0.0141	0.052	0.0174	0.0215	0.0284	0.0052	0.037	0.0434	0.1002	0.008	0.0487	0.1067	0.019	0.0217	0.0055	0.0052	0.0196	0.024	0.1226	0.0332	0.0962	0.0457	0.0064
8	rs17386477	19108351	0.82	0.338707801994422	1.01	0.120454976543865	0.246688846778303	1.01292050883484	0.0127	0.0099	0.0893	0.0141	0.052	0.0174	0.0215	0.0284	0.0052	0.037	0.0434	0.1002	0.0079	0.0487	0.1067	0.019	0.0217	0.0055	0.0052	0.0196	0.024	0.1226	0.0332	0.0962	0.0457	0.0064
8	rs57001412	19109348	0.82	0.338707801994422	1	0.139999700676332	0.24406760989547	1.0180563015648	0.0127	0.0099	0.0893	0.0141	0.052	0.0174	0.0215	0.0284	0.0051	0.0369	0.0434	0.1002	0.0079	0.0486	0.1068	0.019	0.0218	0.0055	0.0052	0.0196	0.0241	0.1228	0.0332	0.0962	0.0457	0.0064
8	rs951675	19111232	0.82	0.338707801994422	1	0.139999700676332	0.248005234083979	0.962317949339276	0.0127	0.0099	0.0893	0.014	0.052	0.0174	0.0214	0.0285	0.0051	0.0369	0.0434	0.1002	0.0079	0.0484	0.107	0.0189	0.022	0.0055	0.0052	0.0196	0.0241	0.123	0.0332	0.0962	0.0457	0.0064
8	rs1514705	19112230	0.82	0.338707801994422	0.99	0.161794913519683	0.250782157905221	0.931760840942596	0.0127	0.0099	0.0893	0.014	0.0519	0.0174	0.0214	0.0284	0.0051	0.0369	0.0433	0.1001	0.0078	0.0484	0.1071	0.0189	0.022	0.0055	0.0052	0.0195	0.0241	0.1232	0.0333	0.0965	0.0456	0.0064
8	rs55655847	19113156	0.82	0.338707801994422	0.97	0.212655582583661	0.246601224335497	0.905009210662966	0.0127	0.0099	0.0893	0.014	0.0519	0.0174	0.0214	0.0284	0.005	0.0368	0.0433	0.1001	0.0078	0.0483	0.1071	0.0189	0.022	0.0055	0.0052	0.0195	0.0241	0.1233	0.0333	0.0965	0.0457	0.0064
8	rs2672263	19120228	0.82	0.338707801994422	0.97	0.212655582583661	0.226568342138469	0.833894142453842	0.0127	0.01	0.0893	0.0139	0.052	0.0174	0.0214	0.0283	0.0049	0.0366	0.0437	0.0996	0.0075	0.0479	0.1074	0.0189	0.0221	0.0055	0.0051	0.0193	0.024	0.1238	0.0332	0.0969	0.0461	0.0063
8	rs2244965	19122763	0.82	0.338707801994422	0.97	0.212655582583661	0.224151051878715	0.827573348195574	0.0127	0.0101	0.0893	0.0139	0.052	0.0174	0.0214	0.0283	0.0049	0.0365	0.0439	0.0993	0.0074	0.0477	0.1075	0.0189	0.0221	0.0056	0.0051	0.0196	0.024	0.124	0.0331	0.097	0.0462	0.0063
8	rs73210460	19123061	0.82	0.338707801994422	0.97	0.212655582583661	0.219770596458138	0.826341197415228	0.0127	0.0101	0.0893	0.0139	0.052	0.0174	0.0213	0.0282	0.0049	0.0365	0.0439	0.0993	0.0074	0.0477	0.1075	0.0189	0.0221	0.0056	0.0051	0.0196	0.024	0.124	0.0331	0.097	0.0462	0.0063
8	rs73210462	19123283	0.82	0.338707801994422	0.97	0.212655582583661	0.220264072440694	0.822493210401081	0.0127	0.0101	0.0893	0.0139	0.052	0.0174	0.0213	0.0282	0.0049	0.0365	0.0439	0.0993	0.0074	0.0477	0.1075	0.0189	0.0221	0.0056	0.0051	0.0196	0.024	0.124	0.0331	0.097	0.0462	0.0063
8	rs75772743	19123595	0.82	0.338707801994422	0.97	0.212655582583661	0.217802885621822	0.821262651530228	0.0127	0.0101	0.0892	0.0139	0.052	0.0174	0.0213	0.0283	0.0049	0.0365	0.0439	0.0993	0.0074	0.0477	0.1075	0.0189	0.0221	0.0056	0.0051	0.0196	0.024	0.124	0.0331	0.097	0.0462	0.0063
8	rs62493808	19127594	0.82	0.338707801994422	0.97	0.212655582583661	0.206403188347246	0.822493210401081	0.0127	0.0101	0.0892	0.0139	0.0519	0.0174	0.0211	0.0283	0.0049	0.0365	0.0438	0.0993	0.0074	0.0477	0.1076	0.0189	0.0221	0.0055	0.0051	0.0197	0.0241	0.124	0.0331	0.0971	0.0463	0.0063
8	rs80151955	19130204	0.82	0.338707801994422	0.97	0.212655582583661	0.201477850189514	0.782396975534964	0.0127	0.0101	0.0892	0.0138	0.052	0.0175	0.0212	0.0284	0.0049	0.0364	0.0438	0.0992	0.0074	0.0476	0.1077	0.0189	0.0222	0.0055	0.005	0.0198	0.0243	0.1239	0.0332	0.0971	0.0464	0.0061
8	rs2410608	19137542	0.82	0.338707801994422	0.96	0.241969076141015	0.204188307893986	0.762208295960915	0.0126	0.0101	0.0895	0.0139	0.052	0.0176	0.0212	0.0284	0.0049	0.0363	0.0438	0.099	0.0074	0.0472	0.1079	0.019	0.0224	0.0055	0.005	0.0198	0.0244	0.1237	0.0332	0.0972	0.0463	0.0061
8	rs56054234	19146230	0.82	0.338707801994422	0.95	0.274028283204826	0.184639630276399	0.714858456320074	0.0125	0.0101	0.0898	0.014	0.0521	0.0177	0.0213	0.0284	0.0049	0.0364	0.0437	0.099	0.0073	0.0472	0.1074	0.019	0.0224	0.0054	0.0048	0.0199	0.0245	0.1237	0.0332	0.0971	0.0463	0.0061
8	rs1193284	19149036	0.82	0.338707801994422	0.94	0.308944172156586	0.191372997960921	0.698632020160294	0.0126	0.01	0.09	0.0141	0.0522	0.0176	0.0214	0.0283	0.0049	0.0365	0.0436	0.099	0.0072	0.0472	0.1071	0.019	0.0225	0.0054	0.0047	0.0199	0.0246	0.1238	0.0332	0.097	0.0463	0.0061
8	rs117783536	19155268	0.82	0.338707801994422	0.94	0.308944172156586	0.160423737162717	0.665405571192304	0.0125	0.01	0.09	0.0142	0.052	0.0177	0.0215	0.0282	0.0048	0.0364	0.0432	0.099	0.0071	0.0469	0.107	0.0191	0.0225	0.0054	0.0046	0.02	0.0247	0.1242	0.0331	0.097	0.0469	0.0061
8	rs56002883	19155425	0.82	0.338707801994422	0.94	0.308944172156586	0.160149398791451	0.665258724059235	0.0125	0.01	0.09	0.0142	0.052	0.0177	0.0215	0.0282	0.0048	0.0364	0.0432	0.099	0.0071	0.0469	0.107	0.0191	0.0225	0.0054	0.0046	0.02	0.0247	0.1242	0.0331	0.097	0.0469	0.0061
8	rs62493834	19162325	0.82	0.338707801994422	0.94	0.308944172156586	0.184639630276399	0.629363737668811	0.0126	0.0101	0.0897	0.0142	0.0521	0.0176	0.022	0.0275	0.0047	0.0365	0.0426	0.0991	0.0069	0.047	0.1068	0.0189	0.0224	0.0053	0.0045	0.0204	0.0252	0.124	0.0331	0.0976	0.0473	0.0059
8	rs1514692	19168142	0.82	0.338707801994422	0.94	0.308944172156586	0.206125589087004	0.601101894320964	0.0124	0.0102	0.0895	0.0141	0.0522	0.0176	0.0221	0.0273	0.0047	0.0364	0.0425	0.099	0.0069	0.0472	0.1072	0.019	0.0224	0.0051	0.0044	0.0206	0.0252	0.1237	0.0331	0.0978	0.0474	0.0059
8	rs10091966	19169851	0.82	0.338707801994422	0.93	0.346822133743557	0.207356560420802	0.619523954200457	0.0124	0.0102	0.0896	0.0141	0.0521	0.0176	0.0221	0.0274	0.0047	0.0365	0.0425	0.0985	0.007	0.0471	0.1075	0.0189	0.0224	0.0051	0.0045	0.0206	0.0252	0.1236	0.0333	0.0979	0.0474	0.0059
8	rs28366046	19171316	0.82	0.338707801994422	0.93	0.346822133743557	0.213937682216412	0.625741941972259	0.0123	0.0102	0.0896	0.0139	0.0521	0.0176	0.0221	0.0274	0.0047	0.0365	0.0425	0.0984	0.0071	0.0471	0.1076	0.0188	0.0226	0.0051	0.0045	0.0207	0.0252	0.1234	0.0335	0.0981	0.0474	0.0058
8	rs75229377	19172180	0.82	0.338707801994422	0.93	0.346822133743557	0.212967356115863	0.620246225380745	0.0123	0.0102	0.0896	0.0139	0.0521	0.0176	0.0221	0.0274	0.0047	0.0366	0.0425	0.0983	0.0071	0.0471	0.1076	0.0188	0.0226	0.005	0.0045	0.0207	0.0252	0.1234	0.0336	0.0981	0.0473	0.0058
8	rs7006741	19175192	0.82	0.338707801994422	0.94	0.308944172156586	0.218703522950262	0.591654959917611	0.0123	0.0102	0.0895	0.014	0.052	0.0177	0.0221	0.0274	0.0047	0.0367	0.0426	0.098	0.0071	0.0473	0.1075	0.0188	0.0228	0.005	0.0044	0.0207	0.0252	0.1232	0.0338	0.0983	0.0471	0.0057
8	rs4922018	19175988	0.82	0.338707801994422	0.94	0.308944172156586	0.236981465885763	0.588513957939734	0.0123	0.0102	0.0894	0.0141	0.052	0.0178	0.0222	0.0271	0.0047	0.0368	0.0427	0.0976	0.0071	0.0483	0.1074	0.0188	0.0229	0.005	0.0044	0.0207	0.0251	0.1233	0.0338	0.0983	0.0464	0.0057
8	rs73212504	19177854	0.82	0.338707801994422	0.94	0.308944172156586	0.231530861859144	0.578688798199713	0.0122	0.0102	0.0892	0.014	0.0519	0.0176	0.0221	0.0271	0.0047	0.0368	0.0427	0.0977	0.0071	0.0482	0.1079	0.0187	0.0229	0.005	0.0044	0.0207	0.0251	0.1234	0.0339	0.0985	0.0465	0.0057
8	rs35073512	19187642	0.82	0.338707801994422	0.93	0.346822133743557	0.229042131766124	0.523928211837005	0.0104	0.0105	0.0909	0.013	0.0514	0.0169	0.0199	0.0279	0.0044	0.0367	0.0429	0.0963	0.0077	0.0496	0.1073	0.0172	0.0216	0.0048	0.0044	0.0209	0.0248	0.1253	0.034	0.0997	0.0497	0.0061
8	rs3808643	19188742	0.82	0.338707801994422	0.93	0.346822133743557	0.249061111678645	0.556202062872959	0.0103	0.0105	0.0912	0.0129	0.0513	0.0168	0.0197	0.0279	0.0044	0.0368	0.0428	0.0964	0.0078	0.0496	0.1073	0.0171	0.0215	0.0048	0.0044	0.0209	0.025	0.1255	0.034	0.0999	0.0495	0.0061
8	rs75937547	19196119	0.82	0.338707801994422	0.92	0.387761932740255	0.285422131529279	0.618513107593303	0.0103	0.0105	0.091	0.0125	0.0512	0.0168	0.0191	0.0278	0.0046	0.0368	0.0431	0.0964	0.0079	0.0496	0.1073	0.0169	0.0212	0.0048	0.0045	0.021	0.0255	0.1257	0.034	0.1003	0.0498	0.006
8	rs10448137	19197531	0.82	0.338707801994422	0.92	0.387761932740255	0.319092564456355	0.664965052065186	0.0103	0.0105	0.091	0.0125	0.0512	0.0168	0.019	0.0278	0.0046	0.0368	0.0431	0.0964	0.0079	0.0496	0.1073	0.0169	0.0212	0.0048	0.0045	0.021	0.0255	0.1258	0.034	0.1003	0.0498	0.006
8	rs62493845	19197955	0.82	0.338707801994422	0.92	0.387761932740255	0.310054844900497	0.644919896612217	0.0103	0.0105	0.091	0.0125	0.0512	0.0168	0.019	0.0278	0.0046	0.0368	0.0431	0.0964	0.0079	0.0496	0.1073	0.0169	0.0212	0.0048	0.0045	0.021	0.0255	0.1258	0.034	0.1003	0.0498	0.006
8	rs34644046	19201253	0.82	0.338707801994422	0.92	0.387761932740255	0.296101846107845	0.686924111971775	0.0102	0.0105	0.091	0.0125	0.0512	0.0168	0.019	0.0278	0.0046	0.0368	0.0431	0.0965	0.0079	0.0496	0.1074	0.0169	0.0212	0.0048	0.0045	0.021	0.0255	0.1257	0.034	0.1004	0.0498	0.006
8	rs36102640	19206575	0.82	0.338707801994422	0.92	0.387761932740255	0.335817460978715	0.72143202272451	0.0102	0.0105	0.0915	0.0124	0.051	0.0169	0.0191	0.0278	0.0045	0.0364	0.043	0.0964	0.0079	0.0496	0.1075	0.0171	0.021	0.0048	0.0045	0.0211	0.0256	0.1254	0.0341	0.1005	0.0499	0.006
8	rs7015405	19208691	0.82	0.338707801994422	0.92	0.387761932740255	0.346601588550314	0.765388393416974	0.0102	0.0105	0.0917	0.0123	0.0509	0.0169	0.0191	0.0278	0.0046	0.0363	0.0429	0.0964	0.008	0.0496	0.1075	0.0172	0.021	0.005	0.0045	0.0212	0.0256	0.1251	0.0341	0.1006	0.0499	0.006
8	rs74733883	19213162	0.82	0.338707801994422	0.92	0.387761932740255	0.345237362754774	0.766297518965619	0.0102	0.0105	0.0917	0.0122	0.0509	0.0169	0.0191	0.0278	0.0046	0.0363	0.0429	0.0965	0.008	0.0497	0.1074	0.0172	0.021	0.005	0.0045	0.0212	0.0256	0.1251	0.0341	0.1006	0.0499	0.006
8	rs76264228	19214135	0.82	0.338707801994422	0.92	0.387761932740255	0.347495086123134	0.79642799864489	0.0102	0.0105	0.0917	0.0122	0.0508	0.017	0.0192	0.0278	0.0046	0.0363	0.0429	0.0965	0.008	0.0497	0.1074	0.0172	0.021	0.005	0.0045	0.0212	0.0256	0.1251	0.0341	0.1006	0.0499	0.006
8	rs36018400	19218625	0.82	0.338707801994422	0.92	0.387761932740255	0.364265602683808	0.872649638618448	0.0101	0.0105	0.0914	0.0119	0.0505	0.0173	0.0196	0.0275	0.0046	0.0363	0.0425	0.097	0.0081	0.0498	0.1071	0.017	0.0211	0.0051	0.0045	0.0214	0.0254	0.1255	0.0343	0.1007	0.0499	0.0059
8	rs4921637	19218766	0.82	0.338707801994422	0.92	0.387761932740255	0.38122045983177	0.884034092423508	0.0101	0.0105	0.0914	0.0118	0.0505	0.0173	0.0196	0.0275	0.0046	0.0364	0.0424	0.0971	0.0081	0.0498	0.1071	0.017	0.0211	0.0051	0.0045	0.0214	0.0253	0.1256	0.0343	0.1007	0.0499	0.0059
8	rs877386	19221664	0.81	0.384295662080596	0.92	0.387761932740255	0.293304022739089	0.630378716855373	0.0085	0.0099	0.0929	0.0112	0.0507	0.017	0.0191	0.0269	0.0041	0.0368	0.0428	0.0968	0.008	0.0502	0.1059	0.0163	0.0202	0.0048	0.0043	0.0213	0.0254	0.1284	0.035	0.1016	0.0517	0.0051
8	rs34608771	19221700	0.81	0.384295662080596	0.92	0.387761932740255	0.30477645552104	0.65631514504458	0.0085	0.0099	0.0929	0.0111	0.0507	0.017	0.0191	0.0269	0.0041	0.0368	0.0428	0.0967	0.008	0.0503	0.1059	0.0163	0.0202	0.0048	0.0043	0.0213	0.0254	0.1285	0.035	0.1017	0.0517	0.0051
8	rs1317827	19221939	0.81	0.384295662080596	0.92	0.387761932740255	0.229294540674451	0.556483560037023	0.0084	0.0095	0.0933	0.011	0.0505	0.0168	0.0188	0.0268	0.004	0.0366	0.0423	0.0968	0.008	0.0503	0.106	0.0162	0.02	0.0054	0.004	0.021	0.0253	0.1299	0.0349	0.1016	0.0522	0.005
8	rs3824318	19222016	0.81	0.384295662080596	0.92	0.387761932740255	0.25553732757947	0.720086343063295	0.0083	0.0094	0.0938	0.011	0.0504	0.0168	0.0188	0.0268	0.004	0.036	0.0422	0.0969	0.008	0.0504	0.1061	0.0162	0.02	0.0058	0.0039	0.0209	0.0253	0.1303	0.0349	0.1016	0.0523	0.005
8	rs76206624	19223320	0.81	0.384295662080596	0.92	0.387761932740255	0.207993520767264	0.657193606618244	0.0082	0.0093	0.0948	0.0109	0.0498	0.0163	0.0179	0.0264	0.0039	0.0351	0.0422	0.0978	0.0078	0.0502	0.1071	0.0157	0.0196	0.0057	0.0037	0.0207	0.0248	0.1321	0.0345	0.103	0.0528	0.0047
8	rs12155715	19226335	0.81	0.384295662080596	0.92	0.387761932740255	0.282820340821742	0.757821460412782	0.0082	0.0093	0.0958	0.0105	0.0497	0.0162	0.0174	0.0263	0.0038	0.0349	0.0423	0.098	0.0079	0.0502	0.1073	0.0156	0.0195	0.0056	0.0036	0.0207	0.0248	0.1324	0.0343	0.1033	0.0529	0.0046
8	rs56125605	19235387	0.81	0.384295662080596	0.92	0.387761932740255	0.237024325161695	0.735519991371604	0.0081	0.0092	0.0958	0.0105	0.0496	0.0161	0.0172	0.0259	0.0038	0.0347	0.0423	0.0992	0.0078	0.0502	0.1074	0.0154	0.019	0.0058	0.0035	0.0207	0.0246	0.133	0.0344	0.1036	0.0528	0.0046
8	rs13272084	19235612	0.81	0.384295662080596	0.93	0.346822133743557	0.240164619779852	0.769936352466618	0.0081	0.0092	0.0955	0.0105	0.0496	0.0161	0.0172	0.0259	0.0038	0.0347	0.0423	0.0994	0.0078	0.0502	0.1074	0.0154	0.019	0.0058	0.0035	0.0207	0.0246	0.133	0.0344	0.1038	0.0528	0.0046
8	rs75160640	19246367	0.81	0.384295662080596	0.93	0.346822133743557	0.185310473998376	0.605407720328788	0.008	0.0091	0.0958	0.0105	0.0494	0.0162	0.0169	0.0258	0.0036	0.0344	0.0424	0.1013	0.0078	0.0498	0.1079	0.0151	0.0184	0.0055	0.0034	0.0206	0.0244	0.1335	0.0344	0.1041	0.0527	0.0045
8	rs74728526	19248133	0.81	0.384295662080596	0.93	0.346822133743557	0.172230845956939	0.538259584883026	0.008	0.0091	0.0958	0.0105	0.0493	0.0162	0.0168	0.0258	0.0035	0.0343	0.0424	0.1016	0.0077	0.0497	0.1081	0.0151	0.0183	0.0054	0.0033	0.0206	0.0243	0.1337	0.0345	0.1042	0.0527	0.0044
8	rs7357583	19252486	0.81	0.384295662080596	0.93	0.346822133743557	0.143292821441672	0.498160165831876	0.0079	0.0091	0.0963	0.0107	0.0492	0.0163	0.017	0.0257	0.0034	0.0342	0.0425	0.1023	0.0075	0.0493	0.1081	0.0149	0.018	0.0053	0.0035	0.0206	0.024	0.1336	0.0346	0.1044	0.0525	0.0043
8	rs62493852	19261457	0.82	0.338707801994422	0.94	0.308944172156586	0.128141812122456	0.393835344808944	0.0078	0.0091	0.0964	0.0106	0.049	0.0156	0.0169	0.0251	0.0033	0.034	0.0431	0.1035	0.0072	0.0509	0.1088	0.0144	0.0177	0.0051	0.0035	0.0204	0.0235	0.1335	0.0347	0.1047	0.0519	0.0043
8	rs3802330	19263003	0.82	0.338707801994422	0.94	0.308944172156586	0.17105302611472	0.537840807472134	0.0078	0.0091	0.0964	0.0104	0.0489	0.0154	0.0169	0.025	0.0032	0.0339	0.0433	0.1044	0.0071	0.0514	0.109	0.0142	0.0175	0.0051	0.0035	0.0204	0.0234	0.1335	0.0348	0.1048	0.0518	0.0043
8	rs35971700	19263441	0.82	0.338707801994422	0.94	0.308944172156586	0.148318485278724	0.443922432880511	0.0078	0.0091	0.0964	0.0104	0.0489	0.0155	0.017	0.0249	0.0032	0.0339	0.0432	0.1044	0.0071	0.0513	0.1091	0.0142	0.0175	0.005	0.0035	0.0203	0.0234	0.1338	0.0347	0.1049	0.0515	0.0043
8	rs7821446	19268822	0.83	0.29697514221559	0.94	0.308944172156586	0.164189075279961	0.270749743764592	0.0076	0.0093	0.0988	0.0105	0.0488	0.0159	0.0173	0.0226	0.0031	0.0341	0.0433	0.1055	0.0065	0.0514	0.1084	0.0142	0.017	0.0048	0.0034	0.0198	0.0226	0.1335	0.036	0.1046	0.0524	0.004
8	rs11204038	19277056	0.83	0.29697514221559	0.94	0.308944172156586	0.164084756802733	0.272595519357223	0.0076	0.0093	0.0989	0.0105	0.0488	0.0158	0.0171	0.0225	0.0031	0.0341	0.0434	0.106	0.0065	0.0513	0.1085	0.0141	0.0169	0.0048	0.0034	0.0197	0.0225	0.1336	0.0361	0.1046	0.0525	0.004
8	rs12678270	19280152	0.83	0.29697514221559	0.94	0.308944172156586	0.185795842068776	0.33447320802936	0.0076	0.0094	0.0989	0.0105	0.0488	0.0157	0.0169	0.0222	0.0031	0.0341	0.0433	0.1065	0.0066	0.0511	0.1087	0.014	0.0169	0.0048	0.0034	0.0196	0.0224	0.1339	0.0362	0.1046	0.0525	0.004
8	rs182531796	19281362	0.83	0.29697514221559	0.95	0.274028283204826	0.180533666834422	0.326397518023405	0.0076	0.0094	0.0989	0.0105	0.0488	0.0156	0.0169	0.0222	0.0031	0.0341	0.0433	0.1065	0.0067	0.0511	0.1087	0.014	0.0169	0.0048	0.0034	0.0196	0.0224	0.1339	0.0362	0.1046	0.0525	0.004
8	rs73212530	19286274	0.83	0.29697514221559	0.94	0.308944172156586	0.188308923072106	0.325300772011758	0.0077	0.0094	0.0989	0.0105	0.0488	0.0156	0.0167	0.0221	0.0031	0.0341	0.0432	0.1066	0.0067	0.0509	0.1088	0.0139	0.017	0.0048	0.0034	0.0196	0.0222	0.1341	0.0364	0.1047	0.0525	0.004
8	rs7832115	19294633	0.83	0.29697514221559	0.94	0.308944172156586	0.209550732618169	0.407533858690854	0.0077	0.0094	0.0988	0.0105	0.0488	0.0155	0.0165	0.0219	0.003	0.0341	0.0431	0.1068	0.0069	0.0506	0.1089	0.0136	0.0171	0.0049	0.0034	0.0195	0.022	0.1346	0.0366	0.1049	0.0525	0.004
8	rs4922028	19303771	0.83	0.29697514221559	0.94	0.308944172156586	0.194388692877612	0.414430970850871	0.0077	0.0094	0.0986	0.0106	0.0488	0.0154	0.0164	0.0218	0.003	0.0343	0.0432	0.107	0.0068	0.0505	0.109	0.0135	0.0171	0.005	0.0033	0.0195	0.0219	0.135	0.0368	0.1049	0.0525	0.0039
8	rs7829658	19306093	0.83	0.29697514221559	0.94	0.308944172156586	0.185385098525039	0.414822314671154	0.0077	0.0094	0.0986	0.0106	0.0488	0.0154	0.0164	0.0218	0.003	0.0343	0.0432	0.107	0.0068	0.0505	0.109	0.0135	0.0171	0.005	0.0033	0.0195	0.0219	0.135	0.0367	0.1049	0.0525	0.0039
8	rs11779828	19310208	0.83	0.29697514221559	0.94	0.308944172156586	0.166353678108706	0.383966154547333	0.0078	0.0094	0.0986	0.0106	0.0487	0.0154	0.0163	0.0218	0.003	0.0344	0.0431	0.1071	0.0068	0.0504	0.1089	0.0135	0.0171	0.005	0.0033	0.0195	0.0219	0.135	0.0367	0.1049	0.0526	0.0039
8	rs60518737	19313792	0.83	0.29697514221559	0.94	0.308944172156586	0.151980912457989	0.374928173679693	0.0078	0.0095	0.0992	0.011	0.0482	0.0154	0.0162	0.0213	0.0029	0.0345	0.043	0.108	0.0066	0.0498	0.1088	0.0131	0.017	0.0052	0.003	0.0195	0.0218	0.1357	0.0369	0.1046	0.053	0.0037
8	rs4427190	19321385	0.83	0.29697514221559	0.94	0.308944172156586	0.154955721118883	0.36771626390783	0.0078	0.0095	0.0993	0.0111	0.048	0.0157	0.0162	0.0212	0.0029	0.0345	0.0426	0.1084	0.0065	0.0496	0.1087	0.013	0.0169	0.0052	0.003	0.0195	0.0219	0.1359	0.0369	0.1047	0.0531	0.0037
8	rs4922034	19326307	0.83	0.29697514221559	0.93	0.346822133743557	0.13717903308594	0.386522886564354	0.0079	0.0095	0.0992	0.0112	0.0479	0.0157	0.0162	0.0208	0.0029	0.0344	0.0424	0.1085	0.0064	0.049	0.1094	0.0127	0.0168	0.0055	0.0029	0.0193	0.0217	0.1366	0.037	0.1052	0.0531	0.0036
8	rs11777457	19327182	0.83	0.29697514221559	0.93	0.346822133743557	0.125488149148072	0.403384915526866	0.0079	0.0095	0.099	0.0113	0.0478	0.0157	0.0162	0.0208	0.0029	0.0343	0.0423	0.1085	0.0062	0.0488	0.1096	0.0126	0.0167	0.0058	0.0028	0.0192	0.0217	0.137	0.0371	0.1052	0.0532	0.0035
8	rs4442163	19337021	0.84	0.258953137461488	0.93	0.346822133743557	0.114171911357444	0.412996903317771	0.008	0.0096	0.0986	0.0117	0.0475	0.0159	0.0163	0.0206	0.0031	0.0341	0.0419	0.1084	0.0057	0.0486	0.11	0.0126	0.0165	0.0064	0.0027	0.0189	0.0216	0.1382	0.0371	0.1053	0.0531	0.0032
8	rs75077885	19339533	0.84	0.258953137461488	0.93	0.346822133743557	0.116819168986863	0.477461794124753	0.008	0.0096	0.0985	0.0118	0.0475	0.0159	0.0163	0.0206	0.0031	0.0341	0.0419	0.1086	0.0057	0.0486	0.1099	0.0125	0.0165	0.0064	0.0027	0.0189	0.0215	0.1382	0.037	0.1053	0.0532	0.0032
8	rs62496198	19340703	0.84	0.258953137461488	0.92	0.387761932740255	0.118328213815052	0.449778600898753	0.008	0.0097	0.0984	0.0118	0.0476	0.0159	0.0163	0.0206	0.0031	0.034	0.0418	0.1091	0.0057	0.0485	0.1098	0.0123	0.0165	0.0065	0.0027	0.0189	0.0213	0.1384	0.0369	0.1055	0.0531	0.0032
8	rs11204047	19344880	0.84	0.258953137461488	0.92	0.387761932740255	0.127482715606007	0.443523890922265	0.008	0.0098	0.0982	0.0119	0.0477	0.016	0.0163	0.0205	0.0031	0.0339	0.0417	0.1096	0.0056	0.0485	0.1097	0.0122	0.0166	0.0065	0.0027	0.0188	0.0213	0.1384	0.0369	0.1054	0.0531	0.0032
8	rs76134690	19344986	0.84	0.258953137461488	0.92	0.387761932740255	0.127064362804527	0.434119653407269	0.008	0.0098	0.0982	0.0119	0.0477	0.016	0.0163	0.0205	0.0031	0.0339	0.0417	0.1097	0.0056	0.0485	0.1097	0.0122	0.0166	0.0065	0.0027	0.0188	0.0213	0.1384	0.0369	0.1054	0.0531	0.0032
8	rs117764340	19348451	0.84	0.258953137461488	0.92	0.387761932740255	0.120657436607844	0.413387878526973	0.008	0.0098	0.0981	0.0119	0.0475	0.016	0.0163	0.0204	0.0031	0.0337	0.0417	0.1099	0.0056	0.0485	0.1098	0.0122	0.0166	0.0065	0.0026	0.0188	0.0212	0.1389	0.0367	0.1054	0.053	0.0032
8	rs12680176	19349471	0.84	0.258953137461488	0.92	0.387761932740255	0.122459069551809	0.421752534991951	0.008	0.0098	0.098	0.0119	0.0474	0.016	0.0163	0.0204	0.0031	0.0337	0.0417	0.11	0.0056	0.0485	0.1098	0.0121	0.0166	0.0065	0.0026	0.0188	0.0212	0.1391	0.0367	0.1054	0.053	0.0032
8	rs74768061	19357011	0.84	0.258953137461488	0.92	0.387761932740255	0.112834482093263	0.338532550552452	0.0081	0.0099	0.0979	0.0121	0.0475	0.0159	0.0163	0.0204	0.0031	0.0337	0.0418	0.1094	0.0056	0.0487	0.1096	0.0122	0.0167	0.0065	0.0026	0.0188	0.0211	0.1392	0.0366	0.1055	0.0531	0.0032
8	rs7017776	19362768	0.84	0.258953137461488	0.91	0.431857736337621	0.104429846058308	0.321774202084784	0.0082	0.0099	0.0977	0.0122	0.047	0.0158	0.016	0.0204	0.0032	0.0337	0.042	0.1096	0.0056	0.049	0.1097	0.0122	0.0166	0.0066	0.0026	0.0187	0.0209	0.1396	0.0364	0.1057	0.0528	0.0032
8	rs35487176	19365808	0.84	0.258953137461488	0.91	0.431857736337621	0.0967788910531376	0.322259952932859	0.0083	0.01	0.0976	0.0122	0.0469	0.0159	0.016	0.0204	0.0033	0.0337	0.042	0.1096	0.0056	0.0489	0.1097	0.0123	0.0166	0.0065	0.0025	0.0187	0.0209	0.1396	0.0364	0.1058	0.0528	0.0033
8	rs2975456	19376566	0.84	0.258953137461488	0.91	0.431857736337621	0.0989899317193758	0.247339093394564	0.0084	0.0102	0.0972	0.0123	0.0467	0.0161	0.0159	0.0202	0.0033	0.0336	0.0421	0.1097	0.0055	0.0486	0.1098	0.0123	0.0167	0.0063	0.0024	0.0189	0.0211	0.1393	0.0369	0.106	0.0527	0.0033
8	rs80290044	19382118	0.84	0.258953137461488	0.91	0.431857736337621	0.0903088210385636	0.224938286978408	0.0084	0.0102	0.0971	0.0122	0.0467	0.0162	0.0159	0.0202	0.0033	0.0337	0.0421	0.1099	0.0054	0.0483	0.1097	0.0124	0.0166	0.0062	0.0024	0.0189	0.0211	0.1395	0.037	0.1058	0.0527	0.0033
8	rs10503651	19392430	0.84	0.258953137461488	0.9	0.479198205640863	0.0836125066048317	0.169591640529067	0.0085	0.0104	0.0969	0.012	0.0466	0.0165	0.016	0.02	0.0032	0.0339	0.042	0.1107	0.0052	0.0476	0.1097	0.0128	0.0165	0.0059	0.0023	0.0188	0.0212	0.1395	0.0376	0.1057	0.0529	0.0032
8	rs75585416	19400825	0.84	0.258953137461488	0.9	0.479198205640863	0.120917953411099	0.149115027303675	0.0085	0.0105	0.0968	0.0119	0.0466	0.0164	0.0159	0.02	0.0031	0.034	0.042	0.1112	0.0052	0.0474	0.1098	0.0129	0.0165	0.0057	0.0023	0.0188	0.0213	0.1392	0.0381	0.1054	0.0531	0.0027
8	rs17128621	19401575	0.84	0.258953137461488	0.9	0.479198205640863	0.120166285192868	0.154815099722716	0.0085	0.0105	0.0968	0.0119	0.0466	0.0164	0.0159	0.02	0.0031	0.034	0.042	0.1112	0.0052	0.0474	0.1099	0.0129	0.0165	0.0057	0.0023	0.0188	0.0213	0.1392	0.0381	0.1054	0.0531	0.0027
8	rs116946957	19403517	0.84	0.258953137461488	0.9	0.479198205640863	0.124424321675664	0.160106858438354	0.0085	0.0105	0.0969	0.0119	0.0466	0.0164	0.0159	0.02	0.0031	0.034	0.042	0.1112	0.0052	0.0474	0.1098	0.0129	0.0165	0.0057	0.0023	0.0188	0.0213	0.1391	0.0381	0.1053	0.0531	0.0027
8	rs77320592	19407575	0.84	0.258953137461488	0.9	0.479198205640863	0.123923871927619	0.164580858810211	0.0085	0.0105	0.0968	0.0119	0.0466	0.0164	0.0159	0.02	0.0031	0.034	0.042	0.1112	0.0052	0.0474	0.1098	0.0129	0.0165	0.0057	0.0023	0.0188	0.0214	0.1391	0.0381	0.1053	0.0531	0.0027
8	rs36106419	19413505	0.84	0.258953137461488	0.9	0.479198205640863	0.120599590572218	0.16311716825127	0.0085	0.0105	0.0968	0.0118	0.0466	0.0164	0.016	0.02	0.0031	0.034	0.042	0.1112	0.0052	0.0474	0.1098	0.013	0.0165	0.0056	0.0023	0.0189	0.0214	0.1391	0.0382	0.1052	0.0531	0.0027
8	rs11997873	19418967	0.84	0.258953137461488	0.9	0.479198205640863	0.121992572338899	0.151290994582661	0.0085	0.0105	0.0967	0.0117	0.0467	0.0164	0.0159	0.0201	0.0031	0.034	0.0419	0.1114	0.0053	0.0474	0.1098	0.013	0.0165	0.0055	0.0023	0.0189	0.0215	0.139	0.0382	0.1052	0.0531	0.0027
8	rs76085313	19424185	0.84	0.258953137461488	0.9	0.479198205640863	0.118471189279254	0.143864704229417	0.0084	0.0105	0.0966	0.0117	0.0467	0.0164	0.0159	0.0201	0.003	0.034	0.0419	0.1115	0.0053	0.0474	0.1099	0.013	0.0165	0.0055	0.0023	0.0189	0.0215	0.1387	0.0382	0.1053	0.0531	0.0027
8	rs4922064	19435034	0.84	0.258953137461488	0.9	0.479198205640863	0.108175634781828	0.123209689104335	0.0083	0.0106	0.0963	0.0119	0.0471	0.0162	0.0158	0.0201	0.0029	0.0341	0.0417	0.1115	0.0054	0.0476	0.1099	0.013	0.0165	0.0053	0.0023	0.0189	0.0215	0.139	0.0382	0.105	0.0533	0.0029
8	rs4922065	19437153	0.84	0.258953137461488	0.9	0.479198205640863	0.104006967983049	0.123914232541766	0.0083	0.0105	0.0962	0.0119	0.0473	0.0162	0.0158	0.02	0.003	0.0341	0.0417	0.1114	0.0054	0.0476	0.1099	0.013	0.0165	0.0053	0.0023	0.0188	0.0215	0.139	0.0382	0.1049	0.0534	0.0029
8	rs55653931	19444947	0.85	0.2244882202137	0.9	0.479198205640863	0.0990155281118777	0.110873859212413	0.0081	0.0105	0.0962	0.0123	0.0471	0.0162	0.016	0.0197	0.0029	0.0342	0.0417	0.1117	0.0054	0.0477	0.1102	0.0129	0.0165	0.0053	0.0023	0.0188	0.0212	0.1388	0.038	0.1048	0.0536	0.003
8	rs10100557	19445170	0.85	0.2244882202137	0.9	0.479198205640863	0.0969051145929193	0.103861291198418	0.0081	0.0105	0.096	0.0123	0.0471	0.0162	0.016	0.0197	0.0029	0.0342	0.0417	0.1117	0.0054	0.0477	0.1103	0.0129	0.0165	0.0053	0.0023	0.0188	0.0212	0.1389	0.038	0.1048	0.0536	0.003
8	rs17408499	19445206	0.85	0.2244882202137	0.9	0.479198205640863	0.096980898296594	0.102217816294726	0.0081	0.0105	0.096	0.0123	0.0471	0.0162	0.016	0.0197	0.0029	0.0342	0.0417	0.1117	0.0054	0.0477	0.1103	0.0129	0.0165	0.0053	0.0023	0.0188	0.0212	0.1389	0.038	0.1048	0.0536	0.003
8	rs116987834	19447874	0.85	0.2244882202137	0.9	0.479198205640863	0.100171656447005	0.101890344209039	0.0082	0.0105	0.096	0.0122	0.0471	0.0162	0.016	0.0196	0.0029	0.0343	0.0417	0.1117	0.0055	0.0478	0.1104	0.0129	0.0164	0.0053	0.0022	0.0188	0.0211	0.1389	0.038	0.1049	0.0535	0.003
8	rs4244454	19456473	0.85	0.2244882202137	0.9	0.479198205640863	0.108310929251895	0.0964663948641865	0.0082	0.0105	0.0959	0.0122	0.047	0.0163	0.0159	0.0196	0.0028	0.0347	0.0418	0.1115	0.0056	0.048	0.1106	0.0128	0.0164	0.0052	0.0021	0.0189	0.021	0.1388	0.0381	0.1049	0.0533	0.003
8	rs35101845	19456538	0.85	0.2244882202137	0.89	0.529866637543626	0.108826003430286	0.0979927276923974	0.0082	0.0105	0.096	0.0122	0.0471	0.0163	0.0159	0.0196	0.0028	0.0347	0.0418	0.1109	0.0056	0.048	0.1109	0.0127	0.0164	0.0052	0.0021	0.0189	0.021	0.1388	0.0381	0.1049	0.0533	0.003
8	rs11204057	19458549	0.85	0.2244882202137	0.89	0.529866637543626	0.109097702764037	0.107512540683026	0.0082	0.0105	0.096	0.0123	0.0471	0.0163	0.0157	0.0195	0.0029	0.0349	0.0419	0.1107	0.0056	0.048	0.1113	0.0128	0.0163	0.0052	0.0021	0.0189	0.021	0.1385	0.038	0.1049	0.0532	0.0031
8	rs6984585	19459080	0.85	0.2244882202137	0.89	0.529866637543626	0.112917787294407	0.102627730579959	0.0082	0.0105	0.0959	0.0123	0.0471	0.0163	0.0157	0.0195	0.0029	0.035	0.0419	0.1107	0.0056	0.048	0.1114	0.0128	0.0163	0.0052	0.0021	0.0189	0.021	0.1385	0.038	0.1049	0.0531	0.0031
8	rs13281874	19471977	0.85	0.2244882202137	0.88	0.583941145430028	0.108826003430286	0.119535640826982	0.008	0.0107	0.0954	0.0126	0.0473	0.0162	0.0155	0.0195	0.003	0.0356	0.0421	0.1097	0.0056	0.048	0.1132	0.0127	0.0162	0.005	0.0022	0.0191	0.0211	0.1375	0.0381	0.1048	0.0526	0.0032
8	rs56393158	19474823	0.85	0.2244882202137	0.88	0.583941145430028	0.112640250547433	0.113676676337854	0.008	0.0107	0.0952	0.0127	0.0474	0.0162	0.0157	0.0195	0.003	0.0358	0.0422	0.1094	0.0056	0.048	0.1136	0.0127	0.0162	0.005	0.0021	0.0191	0.0212	0.1373	0.0381	0.1047	0.0524	0.0033
8	rs34267078	19476502	0.85	0.2244882202137	0.88	0.583941145430028	0.117757368682104	0.120930346404373	0.008	0.0108	0.0952	0.0127	0.0474	0.0162	0.0157	0.0195	0.003	0.0359	0.0422	0.1093	0.0056	0.0479	0.1137	0.0127	0.0162	0.0049	0.0021	0.0191	0.0213	0.1371	0.0379	0.1047	0.0524	0.0033
8	rs6586850	19480698	0.86	0.193417951625055	0.88	0.583941145430028	0.117273479250086	0.112994754844534	0.0081	0.0109	0.095	0.0127	0.0474	0.0161	0.0156	0.0195	0.0031	0.036	0.0423	0.1093	0.0055	0.0479	0.1141	0.0127	0.0162	0.0049	0.0021	0.0192	0.0214	0.137	0.0379	0.1045	0.0523	0.0032
8	rs75261704	19481117	0.86	0.193417951625055	0.88	0.583941145430028	0.117017796704085	0.114018222871647	0.0081	0.0109	0.095	0.0127	0.0474	0.0161	0.0156	0.0195	0.0031	0.036	0.0423	0.1093	0.0055	0.0479	0.1142	0.0127	0.0162	0.0049	0.0022	0.0192	0.0214	0.1369	0.0379	0.1045	0.0523	0.0033
8	rs73214651	19484445	0.86	0.193417951625055	0.88	0.583941145430028	0.138338749850533	0.122594449126753	0.0083	0.0108	0.0948	0.0127	0.0471	0.0162	0.0156	0.0193	0.0032	0.0362	0.0419	0.109	0.0054	0.0477	0.1147	0.0128	0.0162	0.0049	0.0022	0.0192	0.0217	0.1367	0.0382	0.1043	0.0524	0.0033
8	rs28853697	19484903	0.86	0.193417951625055	0.88	0.583941145430028	0.136741748407572	0.12426706791209	0.0083	0.0108	0.0947	0.0127	0.0471	0.0162	0.0156	0.0193	0.0032	0.0362	0.0418	0.109	0.0054	0.0477	0.1147	0.0128	0.0163	0.0049	0.0022	0.0192	0.0217	0.1367	0.0382	0.1043	0.0524	0.0033
8	rs7846346	19485638	0.86	0.193417951625055	0.88	0.583941145430028	0.148416773665208	0.126391940559463	0.0084	0.0108	0.0946	0.0127	0.0469	0.0162	0.0156	0.0193	0.0032	0.0363	0.042	0.1088	0.0054	0.0479	0.1149	0.0128	0.0163	0.0049	0.0022	0.0192	0.0218	0.1363	0.0386	0.104	0.0525	0.0033
8	rs7815969	19486707	0.86	0.193417951625055	0.88	0.583941145430028	0.138495917590172	0.119622631300786	0.0085	0.0103	0.0943	0.0127	0.0469	0.0162	0.0156	0.0192	0.0033	0.0363	0.0423	0.1087	0.0055	0.0484	0.1157	0.0128	0.0163	0.005	0.0022	0.0191	0.0217	0.136	0.0384	0.1036	0.0523	0.0034
8	rs2975418	19489763	0.86	0.193417951625055	0.88	0.583941145430028	0.148023852070301	0.140710388880104	0.0087	0.0103	0.0935	0.0128	0.0469	0.0162	0.0156	0.0193	0.0034	0.0364	0.0423	0.1085	0.0056	0.0487	0.1164	0.0129	0.0163	0.0052	0.0022	0.0189	0.0217	0.1362	0.0384	0.103	0.0519	0.0035
8	rs2975420	19489998	0.86	0.193417951625055	0.88	0.583941145430028	0.180019574754911	0.155102107123548	0.0087	0.0103	0.0935	0.0128	0.0469	0.0163	0.0156	0.0191	0.0034	0.0365	0.0424	0.1084	0.0056	0.0488	0.1167	0.0127	0.0163	0.0052	0.0022	0.0189	0.0217	0.1361	0.0384	0.1028	0.0516	0.0035
8	rs2975421	19490180	0.86	0.193417951625055	0.88	0.583941145430028	0.17119554190169	0.162046727378136	0.0087	0.01	0.0935	0.0128	0.0469	0.0163	0.0156	0.0192	0.0035	0.0366	0.0424	0.1083	0.0056	0.0488	0.117	0.0127	0.0163	0.0053	0.0023	0.0189	0.0216	0.1359	0.0384	0.1027	0.0516	0.0035
8	rs117779957	19490663	0.86	0.193417951625055	0.88	0.583941145430028	0.175503119843227	0.210747678826595	0.0089	0.01	0.0933	0.0128	0.0469	0.0162	0.0155	0.0192	0.0036	0.0366	0.0424	0.108	0.0057	0.0488	0.1168	0.0127	0.0163	0.0053	0.0026	0.0189	0.0216	0.1358	0.0384	0.1027	0.0516	0.0037
8	rs62494482	19491674	0.86	0.193417951625055	0.88	0.583941145430028	0.162835961213039	0.227114652465071	0.009	0.01	0.0926	0.0128	0.0469	0.0161	0.0154	0.0194	0.0038	0.0366	0.0422	0.108	0.0058	0.0488	0.1173	0.0127	0.0162	0.0053	0.0029	0.0189	0.0213	0.1358	0.0384	0.1024	0.0516	0.0039
8	rs6586853	19492767	0.86	0.193417951625055	0.88	0.583941145430028	0.280842119789566	0.934602449938903	0.0103	0.0107	0.0888	0.0129	0.0467	0.015	0.0146	0.0208	0.0051	0.0366	0.0412	0.1076	0.0067	0.0491	0.1194	0.0129	0.0156	0.0055	0.0052	0.0186	0.0201	0.136	0.0378	0.1013	0.0513	0.0049
8	rs55868162	19492917	0.86	0.193417951625055	0.88	0.583941145430028	0.331594419950236	1.01051482149199	0.0104	0.0108	0.0883	0.0129	0.0466	0.0149	0.0147	0.021	0.0052	0.0366	0.041	0.1077	0.0068	0.049	0.1199	0.0129	0.0155	0.0055	0.0053	0.0186	0.0199	0.136	0.0377	0.1014	0.0512	0.0049
8	rs55885546	19493177	0.85	0.2244882202137	0.88	0.583941145430028	0.441931703963859	1.14848978208162	0.0106	0.011	0.0871	0.0129	0.0464	0.0145	0.0148	0.0212	0.0054	0.0366	0.0407	0.1078	0.0069	0.049	0.121	0.0129	0.0153	0.0056	0.0056	0.0185	0.0197	0.1363	0.0375	0.1016	0.0511	0.005
8	rs113388947	19493599	0.85	0.2244882202137	0.88	0.583941145430028	0.720128725271868	1.3788782529495	0.0109	0.0112	0.0847	0.0129	0.0461	0.0139	0.0147	0.0218	0.0057	0.0366	0.0399	0.1076	0.0071	0.0491	0.123	0.0128	0.0151	0.0056	0.006	0.0184	0.0194	0.1368	0.0372	0.1019	0.0507	0.005
8	rs2975424	19493786	0.84	0.258953137461488	0.88	0.583941145430028	0.817393266229371	1.45583671418874	0.011	0.0112	0.0841	0.0129	0.046	0.0138	0.0147	0.022	0.0058	0.0367	0.0398	0.1075	0.0072	0.0492	0.1235	0.0128	0.0151	0.0057	0.0062	0.0184	0.0194	0.137	0.0372	0.102	0.0506	0.0051
8	rs76108007	19494796	0.84	0.258953137461488	0.88	0.583941145430028	0.794658392434764	1.47980955248201	0.0109	0.0113	0.0838	0.013	0.0461	0.0137	0.0147	0.022	0.0058	0.0367	0.0397	0.1075	0.0071	0.0492	0.1237	0.0128	0.0151	0.0057	0.0062	0.0185	0.0194	0.137	0.0371	0.102	0.0506	0.0052
8	rs2957616	19495275	0.84	0.258953137461488	0.88	0.583941145430028	0.793412119280893	1.49302121838603	0.0109	0.0113	0.0837	0.013	0.0461	0.0137	0.0147	0.022	0.0058	0.0367	0.0397	0.1075	0.0071	0.0492	0.1237	0.0128	0.0151	0.0057	0.0062	0.0185	0.0194	0.137	0.0371	0.102	0.0506	0.0053
8	rs116875433	19497031	0.84	0.258953137461488	0.88	0.583941145430028	0.789445276948728	1.48993110144772	0.0109	0.0113	0.0837	0.013	0.046	0.0137	0.0147	0.022	0.0058	0.0367	0.0397	0.1076	0.0071	0.0491	0.1238	0.0128	0.015	0.0057	0.0062	0.0185	0.0194	0.137	0.0371	0.102	0.0506	0.0053
8	rs10282953	19502782	0.84	0.258953137461488	0.88	0.583941145430028	0.843838209296153	1.54380804217719	0.0109	0.0113	0.0837	0.0129	0.0458	0.0136	0.0147	0.0222	0.0059	0.0366	0.0396	0.1077	0.007	0.049	0.1243	0.0129	0.015	0.0057	0.0062	0.0185	0.0194	0.137	0.0371	0.102	0.0507	0.0053
8	rs55982793	19507571	0.84	0.258953137461488	0.88	0.583941145430028	0.871857013329298	1.5453616537118	0.0109	0.0113	0.0835	0.0129	0.0458	0.0136	0.0147	0.0222	0.0059	0.0365	0.0395	0.1078	0.007	0.0489	0.1245	0.0129	0.0149	0.0057	0.0062	0.0185	0.0193	0.1371	0.0371	0.102	0.0507	0.0053
8	rs80009903	19514151	0.84	0.258953137461488	0.88	0.583941145430028	0.887072888647256	1.57267567915129	0.011	0.0113	0.0834	0.0129	0.0457	0.0135	0.0147	0.0223	0.0059	0.0365	0.0395	0.1079	0.007	0.0489	0.1247	0.0129	0.0149	0.0056	0.0062	0.0185	0.0193	0.1371	0.0371	0.102	0.0507	0.0053
8	rs55898253	19519119	0.84	0.258953137461488	0.88	0.583941145430028	0.994584272051259	1.65365824456864	0.011	0.0114	0.0829	0.0129	0.0454	0.0133	0.0147	0.0225	0.006	0.0363	0.0393	0.1086	0.0069	0.0486	0.1255	0.0131	0.0147	0.0056	0.0063	0.0184	0.019	0.137	0.0371	0.1021	0.0508	0.0052
8	rs76845080	19520130	0.83	0.29697514221559	0.88	0.583941145430028	1.34412873157232	1.71225015887856	0.0109	0.0116	0.0823	0.013	0.0448	0.0128	0.0147	0.0231	0.0062	0.0361	0.0387	0.1089	0.0069	0.0476	0.1277	0.0132	0.0143	0.0055	0.0065	0.018	0.0186	0.1372	0.037	0.1031	0.0509	0.0053
8	rs12545092	19520367	0.83	0.29697514221559	0.88	0.583941145430028	1.3788039189826	1.65976543627707	0.0109	0.0115	0.0819	0.0129	0.0447	0.013	0.0148	0.0233	0.0063	0.0361	0.0388	0.1091	0.0067	0.0475	0.1278	0.0133	0.0142	0.0055	0.0065	0.0179	0.0185	0.1369	0.0371	0.1037	0.051	0.0052
8	rs59689479	19520531	0.83	0.29697514221559	0.88	0.583941145430028	1.42157689730245	1.64093135297823	0.0109	0.0115	0.082	0.0128	0.0446	0.0129	0.0147	0.0235	0.0063	0.036	0.0388	0.1091	0.0065	0.0476	0.1281	0.0132	0.0141	0.0054	0.0065	0.0177	0.0184	0.1367	0.0372	0.1041	0.0511	0.0052
8	rs116998829	19520669	0.83	0.29697514221559	0.88	0.583941145430028	1.4325186302259	1.49353633690996	0.0108	0.0113	0.082	0.0128	0.0446	0.0128	0.0148	0.0237	0.0062	0.036	0.0388	0.1093	0.0063	0.0478	0.1289	0.0131	0.0141	0.0054	0.0064	0.0176	0.0182	0.1363	0.0372	0.1042	0.0512	0.005
8	rs79703302	19520880	0.83	0.29697514221559	0.88	0.583941145430028	1.45062536002199	1.41403768653446	0.0108	0.0113	0.082	0.0128	0.0446	0.0128	0.0148	0.0238	0.0062	0.036	0.0388	0.1093	0.0062	0.0479	0.1295	0.0131	0.014	0.0053	0.0064	0.0175	0.0181	0.1361	0.0373	0.1042	0.0513	0.0049
8	rs11992569	19523053	0.83	0.29697514221559	0.88	0.583941145430028	1.53176743820681	1.34960704806337	0.0108	0.0112	0.0823	0.0128	0.0446	0.0128	0.0149	0.0238	0.0062	0.0359	0.0389	0.1094	0.006	0.048	0.1297	0.0131	0.014	0.0053	0.0064	0.0174	0.0181	0.1361	0.0373	0.1041	0.0514	0.0048
8	rs4244455	19527536	0.82	0.338707801994422	0.88	0.583941145430028	1.63516798015476	1.26962366631056	0.0108	0.011	0.0831	0.0127	0.0445	0.0127	0.0151	0.0239	0.006	0.0358	0.039	0.1096	0.0058	0.0483	0.1298	0.0127	0.0138	0.005	0.0064	0.0173	0.018	0.1362	0.037	0.1041	0.052	0.0046
8	rs17128814	19528793	0.82	0.338707801994422	0.89	0.529866637543626	1.64107531188029	1.21202097421968	0.0107	0.0109	0.0835	0.0128	0.0445	0.0127	0.0151	0.024	0.006	0.0358	0.0391	0.1097	0.0058	0.0484	0.1297	0.0126	0.0138	0.0049	0.0063	0.0173	0.018	0.1361	0.0367	0.1042	0.0522	0.0044
8	rs2172350	19529575	0.82	0.338707801994422	0.9	0.479198205640863	1.63330408233195	1.24526051998287	0.0107	0.0109	0.0837	0.0128	0.0444	0.0127	0.0151	0.024	0.006	0.0358	0.0391	0.1098	0.0058	0.0482	0.13	0.0125	0.0138	0.0049	0.0063	0.0173	0.0179	0.1361	0.0365	0.1044	0.0522	0.0044
8	rs10086446	19534257	0.82	0.338707801994422	0.9	0.479198205640863	1.56467247702666	1.25459560984587	0.0106	0.0108	0.0841	0.0128	0.0445	0.0127	0.015	0.0241	0.0059	0.0355	0.039	0.1103	0.0057	0.0479	0.1308	0.0125	0.0138	0.0052	0.0063	0.0173	0.0175	0.1357	0.0362	0.1044	0.0523	0.0045
8	rs17090675	19535849	0.82	0.338707801994422	0.9	0.479198205640863	1.55581204028891	1.27079380907253	0.0106	0.0108	0.0841	0.0128	0.0445	0.0127	0.015	0.024	0.0059	0.0354	0.039	0.1105	0.0057	0.0479	0.1309	0.0125	0.0138	0.0053	0.0063	0.0173	0.0175	0.1357	0.036	0.1044	0.0523	0.0045
8	rs1552778	19536189	0.82	0.338707801994422	0.9	0.479198205640863	1.56039275733338	1.24242905622728	0.0106	0.0108	0.0844	0.0128	0.0445	0.0126	0.015	0.024	0.0059	0.0354	0.039	0.1107	0.0057	0.0479	0.1309	0.0125	0.0138	0.0053	0.0063	0.0172	0.0173	0.1356	0.0359	0.1044	0.0523	0.0045
8	rs4548199	19540966	0.83	0.29697514221559	0.9	0.479198205640863	1.77996157639344	1.0904664735284	0.0104	0.0105	0.085	0.0126	0.0445	0.0123	0.0148	0.024	0.0058	0.0351	0.0388	0.1117	0.0056	0.0485	0.1318	0.0127	0.0137	0.0053	0.0063	0.0172	0.0169	0.1361	0.0355	0.1038	0.0524	0.004
8	rs7812740	19541004	0.83	0.29697514221559	0.9	0.479198205640863	1.78455196099057	1.095348372677	0.0104	0.0105	0.085	0.0126	0.0446	0.0123	0.0148	0.024	0.0058	0.0351	0.0388	0.1117	0.0056	0.0485	0.1318	0.0127	0.0137	0.0052	0.0063	0.0172	0.0169	0.1361	0.0355	0.1038	0.0523	0.004
8	rs17481249	19544426	0.82	0.338707801994422	0.89	0.529866637543626	1.64107531188029	1.02657335890734	0.0104	0.0104	0.0853	0.0127	0.0447	0.0123	0.0147	0.0237	0.0058	0.0354	0.0388	0.1118	0.0056	0.0485	0.1315	0.0129	0.0136	0.0052	0.0063	0.0174	0.0167	0.1368	0.0351	0.1039	0.0519	0.0039
8	rs7833352	19545975	0.82	0.338707801994422	0.89	0.529866637543626	1.4595610570945	0.921356397766246	0.0104	0.0101	0.0857	0.0127	0.0447	0.0124	0.0148	0.0237	0.0056	0.0355	0.0388	0.1118	0.0055	0.0488	0.1314	0.013	0.0138	0.0051	0.0062	0.0175	0.0167	0.1368	0.035	0.1038	0.0517	0.0038
8	rs116889021	19560521	0.82	0.338707801994422	0.89	0.529866637543626	1.15386722559998	0.817266013719194	0.0106	0.0099	0.0871	0.0128	0.045	0.0124	0.0147	0.0241	0.0052	0.0353	0.039	0.1119	0.0053	0.0489	0.1305	0.0133	0.014	0.0048	0.0061	0.0177	0.0166	0.1367	0.0348	0.1026	0.0518	0.0039
8	rs11986223	19561313	0.82	0.338707801994422	0.89	0.529866637543626	1.13963184055421	0.806985985514607	0.0106	0.0099	0.0872	0.0128	0.045	0.0125	0.0147	0.0241	0.0052	0.0353	0.0391	0.1116	0.0053	0.0489	0.1305	0.0133	0.0142	0.0048	0.0061	0.0178	0.0167	0.1367	0.0348	0.1026	0.0518	0.0039
8	rs17090877	19564443	0.82	0.338707801994422	0.88	0.583941145430028	1.1279874703368	0.808365284687135	0.0107	0.0099	0.0873	0.0129	0.045	0.0125	0.0147	0.0241	0.0052	0.0353	0.0391	0.1118	0.0053	0.049	0.1305	0.0133	0.0142	0.0048	0.0061	0.0178	0.0166	0.1368	0.0347	0.1022	0.0518	0.0039
8	rs73202506	19570931	0.82	0.338707801994422	0.88	0.583941145430028	1.10198345623696	0.774034482420161	0.0109	0.0099	0.0873	0.013	0.0452	0.0126	0.0146	0.0242	0.0051	0.0353	0.0393	0.1117	0.0052	0.049	0.1304	0.0134	0.0142	0.0047	0.0061	0.0177	0.0165	0.1372	0.0345	0.1019	0.0514	0.0039
8	rs6586860	19573263	0.82	0.338707801994422	0.88	0.583941145430028	1.08924970678976	0.745899167419695	0.0109	0.0099	0.0872	0.013	0.0453	0.0126	0.0146	0.0242	0.0051	0.0354	0.0394	0.1115	0.0051	0.0491	0.1303	0.0134	0.0142	0.0047	0.0061	0.0177	0.0165	0.1373	0.0344	0.1018	0.0515	0.0038
8	rs17409730	19578423	0.82	0.338707801994422	0.88	0.583941145430028	0.488250487524251	0.357536288561415	0.0111	0.0099	0.0863	0.0141	0.0457	0.0139	0.0148	0.0255	0.004	0.0355	0.0409	0.1088	0.0041	0.0495	0.1294	0.0143	0.015	0.0039	0.0054	0.0171	0.0174	0.1401	0.0322	0.1001	0.0527	0.0035
8	rs7823121	19580824	0.81	0.384295662080596	0.88	0.583941145430028	0.426101065030791	0.248684452246424	0.0112	0.0101	0.0855	0.0144	0.0459	0.0143	0.0149	0.0259	0.0037	0.0352	0.0413	0.1088	0.0039	0.0495	0.1292	0.0146	0.0153	0.0037	0.0052	0.017	0.0176	0.1399	0.0319	0.0997	0.0531	0.0032
8	rs12549679	19583550	0.81	0.384295662080596	0.88	0.583941145430028	0.360825376838671	0.209578943971884	0.0113	0.0102	0.0853	0.0147	0.0459	0.0145	0.0149	0.0261	0.0036	0.0352	0.0414	0.1089	0.0038	0.0495	0.129	0.0148	0.0155	0.0036	0.005	0.017	0.0176	0.1398	0.032	0.0995	0.0531	0.0032
8	rs17091198	19587117	0.81	0.384295662080596	0.88	0.583941145430028	0.390375023957434	0.231816804768686	0.0113	0.0101	0.0853	0.0147	0.046	0.0145	0.0149	0.0261	0.0035	0.0352	0.0413	0.1085	0.0039	0.0495	0.1289	0.0148	0.0155	0.0037	0.0051	0.017	0.0177	0.1402	0.032	0.0993	0.0532	0.0032
8	rs7816807	19592004	0.81	0.384295662080596	0.86	0.702596200902853	0.391380353172867	0.223093750891437	0.0113	0.0101	0.0854	0.0147	0.046	0.0145	0.0148	0.0261	0.0035	0.0352	0.0413	0.1083	0.0037	0.0496	0.1288	0.0148	0.0154	0.0038	0.0051	0.017	0.0177	0.1402	0.032	0.0993	0.0534	0.0032
8	rs78248243	19592261	0.81	0.384295662080596	0.85	0.767309033253442	0.393170828902143	0.218880969822173	0.0113	0.0101	0.0854	0.0147	0.046	0.0146	0.0148	0.0261	0.0035	0.0352	0.0413	0.1082	0.0037	0.0497	0.1288	0.0148	0.0154	0.0038	0.0051	0.017	0.0177	0.1402	0.0321	0.0992	0.0533	0.0032
8	rs75466392	19599656	0.81	0.384295662080596	0.85	0.767309033253442	0.324956439207867	0.19375665675354	0.0114	0.0101	0.0854	0.0147	0.0461	0.0147	0.0148	0.0263	0.0034	0.0352	0.0414	0.1077	0.0037	0.0498	0.1283	0.0149	0.0153	0.0037	0.0049	0.017	0.0177	0.1401	0.0321	0.0996	0.0537	0.0031
8	rs74543561	19604189	0.81	0.384295662080596	0.85	0.767309033253442	0.295521825926244	0.186156916101029	0.0114	0.0101	0.0853	0.0148	0.0464	0.0148	0.0148	0.0263	0.0034	0.0352	0.0414	0.1075	0.0036	0.0498	0.128	0.015	0.0153	0.0036	0.0048	0.017	0.0177	0.14	0.032	0.0998	0.0539	0.0031
8	rs79861714	19604696	0.81	0.384295662080596	0.85	0.767309033253442	0.28385952494803	0.180475142799252	0.0114	0.0101	0.0853	0.0148	0.0464	0.0148	0.0148	0.0264	0.0034	0.0352	0.0414	0.1074	0.0036	0.0498	0.1279	0.015	0.0153	0.0036	0.0048	0.017	0.0178	0.14	0.032	0.0999	0.0539	0.0031
8	rs113067173	19606548	0.81	0.384295662080596	0.84	0.835693000351761	0.226442955533165	0.158175275208145	0.0115	0.0101	0.0854	0.0149	0.0465	0.0151	0.0148	0.0265	0.0033	0.0353	0.0415	0.1065	0.0035	0.0499	0.1274	0.0152	0.0153	0.0035	0.0046	0.017	0.0179	0.1398	0.0318	0.1005	0.0539	0.0031
8	rs2172349	19607876	0.81	0.384295662080596	0.84	0.835693000351761	0.142236149132915	0.121805125156117	0.0119	0.0104	0.0853	0.0152	0.0468	0.0155	0.0149	0.0276	0.0029	0.0354	0.0418	0.1049	0.0033	0.0501	0.1259	0.0156	0.0151	0.0033	0.004	0.0169	0.018	0.1397	0.0312	0.1014	0.0547	0.0031
8	rs35089364	19609786	0.81	0.384295662080596	0.84	0.835693000351761	0.13912565852064	0.103531782746475	0.0121	0.0103	0.0855	0.0153	0.0467	0.0157	0.015	0.0277	0.0029	0.0354	0.0415	0.1046	0.0033	0.0504	0.1256	0.0157	0.0151	0.0032	0.0038	0.0168	0.0178	0.1398	0.031	0.1018	0.055	0.003
8	rs73667408	19610205	0.81	0.384295662080596	0.84	0.835693000351761	0.141025157017492	0.102381705502279	0.0121	0.0103	0.0855	0.0153	0.0467	0.0157	0.015	0.0277	0.0029	0.0354	0.0415	0.1046	0.0032	0.0504	0.1255	0.0157	0.0151	0.0032	0.0038	0.0168	0.0178	0.1398	0.031	0.1018	0.0551	0.003
8	rs79243480	19612671	0.82	0.338707801994422	0.84	0.835693000351761	0.149204472634502	0.0975901499978567	0.0122	0.0103	0.0859	0.0154	0.0467	0.0156	0.015	0.0278	0.0029	0.0355	0.0414	0.1044	0.0032	0.0503	0.1253	0.0158	0.0151	0.0031	0.0037	0.0167	0.0178	0.1399	0.0308	0.102	0.055	0.0031
8	rs11204069	19617507	0.82	0.338707801994422	0.84	0.835693000351761	0.159875336140886	0.0939963386278548	0.0124	0.0103	0.0865	0.0153	0.0467	0.0155	0.0149	0.0282	0.0028	0.0356	0.041	0.1047	0.003	0.0504	0.1249	0.0159	0.015	0.0032	0.0036	0.0168	0.0178	0.1403	0.0304	0.1017	0.055	0.003
8	rs73202601	19618824	0.82	0.338707801994422	0.84	0.835693000351761	0.16183404935416	0.0941549343395938	0.0124	0.0103	0.0865	0.0153	0.0468	0.0155	0.0149	0.0282	0.0028	0.0356	0.041	0.1046	0.003	0.0505	0.1249	0.0159	0.015	0.0031	0.0036	0.0168	0.0177	0.1404	0.0303	0.1019	0.0549	0.003
8	rs17091298	19622920	0.82	0.338707801994422	0.84	0.835693000351761	0.177862339696258	0.0901438999532543	0.0125	0.0103	0.0867	0.0153	0.0468	0.0155	0.0149	0.0283	0.0028	0.0356	0.041	0.1046	0.003	0.0505	0.1248	0.0159	0.0149	0.003	0.0036	0.0168	0.0177	0.1405	0.0303	0.1018	0.0548	0.003
8	rs17091325	19623055	0.82	0.338707801994422	0.84	0.835693000351761	0.178482374893644	0.0896765788393621	0.0125	0.0103	0.0867	0.0153	0.0468	0.0155	0.0149	0.0283	0.0028	0.0356	0.041	0.1046	0.003	0.0505	0.1248	0.0159	0.0149	0.003	0.0036	0.0168	0.0177	0.1405	0.0303	0.1018	0.0548	0.003
8	rs17091371	19625038	0.82	0.338707801994422	0.84	0.835693000351761	0.177170835392919	0.0920228242190102	0.0125	0.0104	0.0867	0.0153	0.0468	0.0155	0.0148	0.0283	0.0028	0.0356	0.041	0.1045	0.003	0.0505	0.1248	0.0159	0.0149	0.003	0.0036	0.0168	0.0177	0.1405	0.0302	0.1019	0.0549	0.003
8	rs7819691	19625232	0.82	0.338707801994422	0.84	0.835693000351761	0.176989119555722	0.0921014462994714	0.0125	0.0104	0.0867	0.0153	0.0468	0.0155	0.0148	0.0283	0.0028	0.0356	0.041	0.1045	0.003	0.0505	0.1248	0.0159	0.0149	0.003	0.0036	0.0168	0.0177	0.1405	0.0302	0.1019	0.0549	0.003
8	rs11204070	19629768	0.82	0.338707801994422	0.84	0.835693000351761	0.170199381056164	0.122945873456319	0.0128	0.0109	0.0869	0.015	0.0474	0.0157	0.0143	0.0285	0.0026	0.0354	0.0404	0.1044	0.0031	0.0501	0.1247	0.0156	0.0152	0.003	0.0033	0.0169	0.0171	0.1412	0.0294	0.1022	0.0558	0.0032
8	rs768187	19637836	0.82	0.338707801994422	0.85	0.767309033253442	0.162455499007674	0.155006416924415	0.0129	0.0112	0.0867	0.0147	0.0482	0.0159	0.0138	0.0283	0.0024	0.0352	0.0401	0.1047	0.0033	0.0496	0.1241	0.0155	0.0155	0.003	0.003	0.0171	0.0165	0.142	0.0287	0.1031	0.0562	0.0034
8	rs1388948	19642536	0.82	0.338707801994422	0.85	0.767309033253442	0.164293432556684	0.1665395885509	0.0129	0.0112	0.0866	0.0146	0.0483	0.0159	0.0138	0.0282	0.0024	0.0351	0.04	0.1047	0.0033	0.0496	0.124	0.0154	0.0156	0.003	0.003	0.0171	0.0164	0.1419	0.0286	0.1038	0.0563	0.0035
8	rs1492641	19642980	0.82	0.338707801994422	0.85	0.767309033253442	0.167055472981499	0.176153648403941	0.0129	0.0113	0.0865	0.0145	0.0484	0.0158	0.0138	0.0282	0.0025	0.0351	0.04	0.1048	0.0033	0.0495	0.1237	0.0154	0.0156	0.003	0.0031	0.0171	0.0164	0.1421	0.0286	0.1039	0.0563	0.0035
8	rs73667430	19644400	0.82	0.338707801994422	0.85	0.767309033253442	0.178044573495994	0.174654689430168	0.0129	0.0113	0.0865	0.0145	0.0484	0.0158	0.0138	0.0281	0.0025	0.0352	0.0401	0.1045	0.0031	0.0495	0.1237	0.0154	0.0155	0.003	0.003	0.0171	0.0164	0.1423	0.0286	0.1041	0.0563	0.0035
8	rs920590	19651161	0.82	0.338707801994422	0.85	0.767309033253442	0.182968640036471	0.18912286330841	0.013	0.0114	0.0856	0.0145	0.0481	0.0156	0.0136	0.0284	0.0024	0.035	0.0404	0.1051	0.003	0.0492	0.1242	0.0153	0.0155	0.0033	0.003	0.0177	0.0166	0.143	0.0281	0.104	0.0554	0.0035
8	rs6985565	19652332	0.82	0.338707801994422	0.85	0.767309033253442	0.16083576172659	0.19272363959309	0.013	0.0114	0.0853	0.0144	0.0479	0.0159	0.0138	0.0285	0.0025	0.0349	0.0404	0.1051	0.0032	0.0491	0.1241	0.0154	0.0156	0.0033	0.003	0.0179	0.0166	0.1429	0.0281	0.1041	0.0553	0.0036
8	rs75819649	19657388	0.82	0.338707801994422	0.85	0.767309033253442	0.147860317284306	0.18188991549038	0.013	0.0114	0.0853	0.0142	0.0478	0.0158	0.0138	0.0285	0.0025	0.0348	0.0402	0.105	0.0033	0.0489	0.1243	0.0155	0.0154	0.0033	0.0031	0.018	0.017	0.1431	0.0283	0.1038	0.0555	0.0035
8	rs1907799	19664668	0.81	0.384295662080596	0.85	0.767309033253442	0.152313461590566	0.181586430193499	0.0131	0.0113	0.0853	0.0139	0.0476	0.0159	0.0139	0.0285	0.0025	0.0345	0.0401	0.1048	0.0032	0.0486	0.1244	0.0156	0.0153	0.0034	0.0031	0.0182	0.0171	0.1438	0.0285	0.1035	0.0557	0.0034
8	rs10283069	19669503	0.81	0.384295662080596	0.85	0.767309033253442	0.147762247951308	0.187995967475814	0.0131	0.0113	0.0854	0.0138	0.0471	0.016	0.0139	0.0285	0.0026	0.0344	0.0399	0.1051	0.0033	0.0483	0.1245	0.0156	0.0152	0.0034	0.0032	0.0182	0.0176	0.1434	0.0286	0.1035	0.0556	0.0034
8	rs7832638	19676589	0.81	0.384295662080596	0.86	0.702596200902853	0.145614499501498	0.169098063038906	0.0131	0.0113	0.0854	0.014	0.0471	0.0161	0.014	0.0284	0.0027	0.0342	0.0398	0.1053	0.0034	0.0477	0.1242	0.0157	0.0154	0.0031	0.0033	0.0183	0.0183	0.1431	0.0286	0.1042	0.0552	0.0035
8	rs74421165	19677340	0.81	0.384295662080596	0.86	0.702596200902853	0.144160844720397	0.166049143259399	0.0131	0.0113	0.0854	0.014	0.0471	0.0161	0.014	0.0283	0.0027	0.0342	0.0397	0.1053	0.0034	0.0477	0.1241	0.0157	0.0154	0.0031	0.0033	0.0182	0.0184	0.143	0.0286	0.1042	0.0552	0.0035
8	rs3816246	19682545	0.82	0.338707801994422	0.86	0.702596200902853	0.144999674374644	0.161755220868962	0.0131	0.0113	0.0855	0.0143	0.0472	0.0162	0.014	0.0283	0.0027	0.0341	0.0396	0.1052	0.0033	0.0478	0.1237	0.0158	0.0157	0.0031	0.0033	0.0179	0.0185	0.1422	0.0287	0.1048	0.0553	0.0034
8	rs13278049	19688616	0.82	0.338707801994422	0.86	0.702596200902853	0.174384375708679	0.176053579771191	0.0133	0.0114	0.0847	0.0143	0.0472	0.0162	0.014	0.0281	0.0026	0.0339	0.0396	0.1053	0.0034	0.048	0.1236	0.0159	0.0159	0.0032	0.0035	0.0179	0.0187	0.1423	0.0288	0.105	0.0549	0.0033
8	rs11994107	19690130	0.82	0.338707801994422	0.87	0.641494868499257	0.22464999528322	0.189943862760681	0.0133	0.0114	0.0847	0.0143	0.0471	0.0162	0.014	0.0281	0.0026	0.0337	0.0394	0.1052	0.0034	0.048	0.1237	0.0159	0.0159	0.0032	0.0039	0.0179	0.0187	0.1424	0.0288	0.105	0.0548	0.0032
8	rs76546478	19690669	0.82	0.338707801994422	0.88	0.583941145430028	0.226777405700895	0.199471469495925	0.0133	0.0114	0.0847	0.0143	0.0471	0.0162	0.014	0.0281	0.0026	0.0337	0.0394	0.1052	0.0034	0.048	0.1236	0.0159	0.0159	0.0032	0.0039	0.0179	0.0187	0.1425	0.0288	0.105	0.0548	0.0032
8	rs10112736	19704859	0.82	0.338707801994422	0.88	0.583941145430028	0.250075302219518	0.24778728896017	0.0135	0.0115	0.0843	0.014	0.0473	0.0164	0.0135	0.0282	0.0027	0.0336	0.0395	0.1048	0.0036	0.0475	0.1224	0.0164	0.0163	0.0034	0.004	0.0181	0.0191	0.1438	0.0283	0.1049	0.0543	0.0034
8	rs4921679	19710423	0.82	0.338707801994422	0.88	0.583941145430028	0.237753588234785	0.251719950842985	0.0135	0.0115	0.0842	0.0139	0.0475	0.0163	0.0136	0.0282	0.0026	0.0334	0.0396	0.1045	0.0037	0.0474	0.1221	0.0165	0.0165	0.0035	0.004	0.0182	0.0191	0.1442	0.0283	0.1049	0.0543	0.0033
8	rs75036263	19721255	0.82	0.338707801994422	0.88	0.583941145430028	0.247829493647148	0.260781864474684	0.0139	0.0115	0.0835	0.014	0.0473	0.0163	0.0139	0.0282	0.0028	0.033	0.0399	0.1033	0.0034	0.0478	0.1207	0.0168	0.0169	0.0037	0.004	0.0182	0.0191	0.1451	0.0282	0.1057	0.0541	0.0034
8	rs74872307	19721674	0.82	0.338707801994422	0.88	0.583941145430028	0.24963407231474	0.261009698670476	0.0139	0.0115	0.0835	0.014	0.0473	0.0163	0.0139	0.0282	0.0028	0.033	0.04	0.1033	0.0034	0.0478	0.1207	0.0168	0.0169	0.0037	0.004	0.0182	0.0191	0.1451	0.0282	0.1057	0.0541	0.0034
8	rs13267032	19724400	0.82	0.338707801994422	0.89	0.529866637543626	0.251091750829314	0.260781864474684	0.0139	0.0115	0.0833	0.0141	0.0474	0.0163	0.0139	0.0282	0.0028	0.033	0.04	0.1034	0.0035	0.0479	0.1202	0.0169	0.017	0.0038	0.004	0.0182	0.0192	0.1452	0.0282	0.1056	0.054	0.0034
8	rs1441778	19727047	0.81	0.384295662080596	0.89	0.529866637543626	0.256028943774037	0.271556793075828	0.0141	0.0117	0.0835	0.0143	0.048	0.0164	0.0138	0.0281	0.0029	0.0328	0.0399	0.1028	0.0034	0.0482	0.118	0.017	0.0177	0.0039	0.0039	0.0184	0.0198	0.1449	0.0279	0.1062	0.0537	0.0035
8	rs7818070	19734916	0.8	0.433874260405774	0.89	0.529866637543626	0.241721657368273	0.236770881567235	0.0142	0.0115	0.0838	0.0145	0.0485	0.0163	0.0139	0.028	0.003	0.0333	0.0396	0.102	0.0032	0.0484	0.1163	0.0167	0.0182	0.0038	0.0037	0.0188	0.0204	0.1466	0.0278	0.1058	0.053	0.0034
8	rs79405121	19739514	0.8	0.433874260405774	0.9	0.479198205640863	0.223113573697879	0.205874635080142	0.0143	0.0114	0.084	0.0145	0.0489	0.0163	0.014	0.0279	0.0029	0.0334	0.0396	0.1021	0.0031	0.0487	0.1159	0.0166	0.0183	0.0038	0.0036	0.0189	0.0206	0.1458	0.0278	0.106	0.0531	0.0033
8	rs73206591	19740530	0.8	0.433874260405774	0.9	0.479198205640863	0.221170386546582	0.206508097723319	0.0143	0.0114	0.084	0.0145	0.0489	0.016	0.014	0.0282	0.0029	0.0334	0.0397	0.1021	0.0031	0.0487	0.1158	0.0166	0.0183	0.0038	0.0036	0.0189	0.0206	0.1457	0.0278	0.106	0.0531	0.0033
8	rs1866956	19748921	0.8	0.433874260405774	0.9	0.479198205640863	0.216741180492852	0.194791540756906	0.0143	0.0113	0.0841	0.0145	0.0491	0.016	0.014	0.0282	0.0029	0.0335	0.0398	0.1021	0.003	0.0488	0.1155	0.0165	0.0184	0.0038	0.0035	0.019	0.0208	0.145	0.0279	0.1061	0.0531	0.0033
8	rs74345411	19748989	0.8	0.433874260405774	0.9	0.479198205640863	0.216618863215113	0.19375665675354	0.0143	0.0113	0.0841	0.0145	0.0491	0.016	0.0141	0.0282	0.0029	0.0335	0.0398	0.1021	0.003	0.0488	0.1155	0.0165	0.0184	0.0038	0.0035	0.019	0.0208	0.145	0.0279	0.1061	0.0531	0.0033
8	rs11995314	19752207	0.8	0.433874260405774	0.9	0.479198205640863	0.211315453063286	0.183207028072746	0.0142	0.0113	0.0844	0.0145	0.0493	0.0157	0.0142	0.0282	0.0028	0.0335	0.0401	0.102	0.003	0.0489	0.1154	0.0166	0.0183	0.0037	0.0035	0.019	0.0208	0.1452	0.0278	0.106	0.0532	0.0033
8	rs117232561	19761241	0.8	0.433874260405774	0.9	0.479198205640863	0.14326073246988	0.108265370041192	0.0137	0.011	0.0854	0.0142	0.0497	0.0159	0.0142	0.0285	0.0028	0.0336	0.04	0.1022	0.0028	0.049	0.1154	0.0167	0.0186	0.0036	0.0033	0.0185	0.0211	0.1452	0.0274	0.1066	0.0524	0.003
8	rs79191030	19762706	0.8	0.433874260405774	0.91	0.431857736337621	0.133827391321512	0.100503156051282	0.0136	0.0109	0.0857	0.0141	0.0497	0.0159	0.0141	0.0285	0.0028	0.0336	0.0399	0.1025	0.0028	0.0489	0.1154	0.0167	0.0186	0.0035	0.0032	0.0183	0.0211	0.1453	0.0273	0.1067	0.0523	0.003
8	rs6586879	19762732	0.8	0.433874260405774	0.91	0.431857736337621	0.133919819563139	0.100340444929132	0.0136	0.0109	0.0857	0.0141	0.0497	0.0159	0.0141	0.0285	0.0028	0.0336	0.0399	0.1025	0.0028	0.0489	0.1154	0.0167	0.0186	0.0035	0.0032	0.0183	0.0212	0.1453	0.0273	0.1067	0.0523	0.003
8	rs75218485	19777695	0.8	0.433874260405774	0.91	0.431857736337621	0.1238650761482	0.0917086021624525	0.0136	0.0109	0.0858	0.0141	0.0497	0.0159	0.0141	0.0285	0.0028	0.0336	0.04	0.1025	0.0028	0.0489	0.1153	0.0167	0.0187	0.0035	0.0032	0.0183	0.0212	0.1454	0.0273	0.1066	0.0523	0.0029
8	rs7816032	19786891	0.8	0.433874260405774	0.91	0.431857736337621	0.113223563721642	0.0893655689929195	0.0135	0.0108	0.0859	0.0141	0.0498	0.016	0.0141	0.0286	0.0028	0.0336	0.04	0.1025	0.0029	0.049	0.1152	0.0167	0.0188	0.0035	0.0032	0.0182	0.0212	0.1454	0.0272	0.1065	0.0523	0.0029
8	rs35620080	19795013	0.8	0.433874260405774	0.91	0.431857736337621	0.113669238612979	0.0864325386036107	0.0135	0.0109	0.0858	0.0141	0.0498	0.016	0.0141	0.0286	0.0027	0.0336	0.04	0.1025	0.0029	0.049	0.1151	0.0168	0.0188	0.0035	0.0031	0.0182	0.0212	0.1452	0.0273	0.1066	0.0523	0.0028
8	rs1801177	19805708	0.8	0.433874260405774	0.91	0.431857736337621	0.109778785472226	0.0791252688413024	0.0135	0.0109	0.0859	0.0141	0.0499	0.0162	0.014	0.0286	0.0027	0.0337	0.0401	0.1026	0.003	0.049	0.1149	0.017	0.0189	0.0035	0.0031	0.0182	0.0211	0.1448	0.0273	0.1065	0.0523	0.0028
8	rs74377536	19806568	0.8	0.433874260405774	0.92	0.387761932740255	0.111093815705343	0.0794955290774959	0.0135	0.0109	0.0859	0.014	0.05	0.0162	0.0139	0.0287	0.0026	0.0337	0.0402	0.1026	0.003	0.0491	0.1148	0.017	0.019	0.0035	0.0031	0.0182	0.0211	0.1448	0.0274	0.1064	0.0523	0.0028
8	rs73667472	19809695	0.8	0.433874260405774	0.93	0.346822133743557	0.112307761729348	0.0648365928645739	0.0135	0.011	0.0861	0.0141	0.0502	0.0163	0.0138	0.0287	0.0025	0.0338	0.0404	0.1024	0.0029	0.049	0.1153	0.0171	0.0192	0.0034	0.0029	0.0182	0.0209	0.1443	0.0275	0.1059	0.0523	0.0027
8	rs264	19813180	0.79	0.487570276707753	0.93	0.346822133743557	0.0683084043548549	0.0181707512241324	0.0124	0.0116	0.0882	0.0147	0.0509	0.0164	0.013	0.0291	0.0022	0.0339	0.0407	0.1026	0.0028	0.048	0.1126	0.0173	0.0201	0.0032	0.002	0.0184	0.0207	0.1441	0.0282	0.1072	0.0521	0.0021
8	rs268	19813529	0.79	0.487570276707753	0.94	0.308944172156586	0.0720470050087512	0.0180187477433924	0.0123	0.0116	0.0883	0.0147	0.0509	0.0164	0.0129	0.029	0.0022	0.0339	0.0407	0.1026	0.0028	0.048	0.1124	0.0173	0.0201	0.0032	0.002	0.0184	0.0207	0.1443	0.0282	0.1073	0.0521	0.0021
8	rs271	19813702	0.79	0.487570276707753	0.94	0.308944172156586	0.0736679034301015	0.0181326917370171	0.0123	0.0116	0.0884	0.0146	0.0509	0.0163	0.0129	0.029	0.0022	0.0339	0.0407	0.1025	0.0028	0.0479	0.1123	0.0174	0.0201	0.0032	0.002	0.0184	0.0207	0.1444	0.0283	0.1074	0.0521	0.002
8	rs282	19815026	0.79	0.487570276707753	0.95	0.274028283204826	0.105544982849371	0.0163881225194082	0.0121	0.012	0.0892	0.0148	0.051	0.0162	0.0128	0.029	0.0021	0.0339	0.0406	0.1024	0.0028	0.0474	0.1111	0.0174	0.0203	0.0033	0.0019	0.0183	0.0211	0.1446	0.0284	0.1074	0.0526	0.0019
8	rs295	19816238	0.79	0.487570276707753	0.94	0.308944172156586	0.104033366588612	0.0156367713903019	0.012	0.0122	0.0896	0.0149	0.0511	0.0162	0.0129	0.029	0.0021	0.0339	0.0406	0.1023	0.0028	0.0471	0.1108	0.0173	0.0203	0.0033	0.0019	0.0183	0.0212	0.1447	0.0285	0.1073	0.0524	0.0018
8	rs301	19816934	0.79	0.487570276707753	0.95	0.274028283204826	0.118213909537086	0.0185919817495896	0.0123	0.0122	0.0896	0.0149	0.0511	0.0162	0.0129	0.029	0.0021	0.0339	0.0406	0.1025	0.0028	0.0471	0.1107	0.0172	0.0204	0.0033	0.0019	0.0183	0.0213	0.1444	0.0285	0.1072	0.0524	0.0018
8	rs320	19819077	0.79	0.487570276707753	0.95	0.274028283204826	0.11878610736905	0.0185534930673427	0.0123	0.0123	0.0894	0.0149	0.0511	0.0162	0.013	0.0291	0.0021	0.0339	0.0406	0.1025	0.0028	0.0473	0.1106	0.0172	0.0204	0.0033	0.0019	0.0184	0.0213	0.1443	0.0285	0.1071	0.0525	0.0018
8	rs325	19819328	0.79	0.487570276707753	0.95	0.274028283204826	0.119072840574108	0.0184766326290751	0.0123	0.0123	0.0894	0.0149	0.051	0.0162	0.013	0.0291	0.0021	0.0339	0.0407	0.1025	0.0028	0.0474	0.1106	0.0172	0.0204	0.0033	0.0019	0.0183	0.0213	0.1443	0.0285	0.1071	0.0525	0.0018
8	rs326	19819439	0.79	0.487570276707753	0.95	0.274028283204826	0.118958096539025	0.0184766326290751	0.0123	0.0123	0.0894	0.0149	0.051	0.0162	0.013	0.0291	0.0021	0.0339	0.0408	0.1025	0.0028	0.0474	0.1106	0.0172	0.0204	0.0033	0.0019	0.0183	0.0213	0.1443	0.0285	0.1071	0.0525	0.0018
8	rs328	19819724	0.79	0.487570276707753	0.95	0.274028283204826	0.120079738429577	0.0184766326290751	0.0123	0.0123	0.0894	0.0149	0.051	0.0162	0.013	0.0291	0.0021	0.0339	0.0408	0.1025	0.0028	0.0474	0.1106	0.0172	0.0204	0.0033	0.0019	0.0183	0.0213	0.1443	0.0286	0.1071	0.0525	0.0018
8	rs13702	19824492	0.79	0.487570276707753	0.95	0.274028283204826	0.129949821427624	0.0200433765327634	0.0123	0.0124	0.0895	0.0151	0.0506	0.0163	0.0128	0.0291	0.0021	0.0338	0.0409	0.1025	0.0028	0.0477	0.1106	0.0171	0.0206	0.0033	0.0019	0.0184	0.0212	0.1439	0.0287	0.107	0.0524	0.0018
8	rs15285	19824667	0.79	0.487570276707753	0.95	0.274028283204826	0.131376808941707	0.0198441420362906	0.0123	0.0124	0.0894	0.0151	0.0507	0.0163	0.0128	0.0291	0.0021	0.0339	0.0409	0.1025	0.0028	0.0478	0.1106	0.0171	0.0206	0.0033	0.0019	0.0184	0.0212	0.1439	0.0285	0.107	0.0525	0.0018
8	rs2197089	19826373	0.79	0.487570276707753	0.95	0.274028283204826	0.131742655506076	0.0208092628186829	0.0123	0.0124	0.0895	0.0151	0.0505	0.0163	0.0128	0.0291	0.0021	0.0339	0.0409	0.1025	0.0028	0.0479	0.1104	0.0171	0.0207	0.0033	0.0019	0.0184	0.0212	0.144	0.0285	0.1069	0.0525	0.0018
8	rs56331501	19826696	0.79	0.487570276707753	0.95	0.274028283204826	0.13210911627903	0.0201633807425613	0.0123	0.0124	0.0896	0.0151	0.0505	0.0163	0.0128	0.0291	0.0021	0.0339	0.0409	0.1025	0.0028	0.0479	0.1104	0.0171	0.0207	0.0033	0.0019	0.0184	0.0212	0.1439	0.0285	0.1069	0.0524	0.0018
8	rs10105606	19827848	0.79	0.487570276707753	0.95	0.274028283204826	0.133488816549037	0.021838138548968	0.0123	0.0124	0.0896	0.0151	0.0505	0.0163	0.0128	0.029	0.0021	0.0339	0.0409	0.1025	0.0028	0.048	0.1104	0.0171	0.0207	0.0033	0.0019	0.0184	0.0212	0.1439	0.0286	0.1069	0.0524	0.0018
8	rs10096633	19830921	0.79	0.487570276707753	0.95	0.274028283204826	0.135900780377898	0.0249785181636325	0.0123	0.0125	0.0896	0.0151	0.0505	0.0164	0.0129	0.029	0.0021	0.0339	0.0409	0.1025	0.0028	0.048	0.1102	0.0171	0.0207	0.0033	0.0019	0.0184	0.0212	0.1438	0.0286	0.1068	0.0524	0.0018
8	rs17482753	19832646	0.79	0.487570276707753	0.95	0.274028283204826	0.137648482644332	0.0239238420619822	0.0122	0.0126	0.0896	0.0151	0.0505	0.0164	0.0129	0.029	0.0021	0.034	0.0409	0.1025	0.0028	0.048	0.1101	0.0172	0.0207	0.0033	0.0019	0.0184	0.0212	0.1438	0.0286	0.1067	0.0524	0.0018
8	rs12678919	19844222	0.79	0.487570276707753	0.96	0.241969076141015	0.137397989776792	0.0272911844961609	0.0122	0.0127	0.089	0.0152	0.0505	0.0164	0.013	0.0294	0.0022	0.034	0.0411	0.1026	0.0028	0.0476	0.1098	0.0172	0.0208	0.0034	0.0019	0.0184	0.0212	0.1435	0.0287	0.1065	0.0525	0.0019
8	rs7841189	19845376	0.79	0.487570276707753	0.95	0.274028283204826	0.137617156063671	0.029172343869827	0.0122	0.0127	0.089	0.0153	0.0505	0.0164	0.013	0.0294	0.0022	0.034	0.0411	0.1026	0.0028	0.0476	0.1098	0.0172	0.0208	0.0034	0.0019	0.0184	0.0212	0.1435	0.0287	0.1065	0.0525	0.0019
8	rs10503669	19847690	0.79	0.487570276707753	0.95	0.274028283204826	0.134135634922335	0.0294116115371278	0.0122	0.0127	0.089	0.0153	0.0505	0.0164	0.0131	0.0294	0.0022	0.034	0.0411	0.1026	0.0028	0.0476	0.1097	0.0172	0.0208	0.0034	0.0019	0.0184	0.0212	0.1435	0.0288	0.1067	0.0522	0.0019
8	rs117604010	19848396	0.79	0.487570276707753	0.96	0.241969076141015	0.135062928426128	0.029172343869827	0.0122	0.0127	0.089	0.0153	0.0505	0.0164	0.0131	0.0294	0.0022	0.034	0.0412	0.1025	0.0028	0.0476	0.1097	0.0172	0.0208	0.0034	0.0019	0.0184	0.0213	0.1434	0.0288	0.1066	0.0523	0.0019
8	rs17091905	19849757	0.79	0.487570276707753	0.96	0.241969076141015	0.136897825284334	0.0278961102155838	0.0122	0.0127	0.089	0.0153	0.0506	0.0164	0.0131	0.0294	0.0022	0.034	0.0414	0.1024	0.0028	0.0476	0.1096	0.0172	0.0209	0.0034	0.0019	0.0185	0.0214	0.1432	0.0288	0.1065	0.0524	0.0019
8	rs17489373	19855344	0.79	0.487570276707753	0.96	0.241969076141015	0.149204472634502	0.0276161393946916	0.0122	0.0128	0.089	0.0153	0.0506	0.0165	0.0129	0.0294	0.0022	0.0341	0.0414	0.1024	0.0028	0.0476	0.1093	0.0173	0.0209	0.0034	0.0019	0.0185	0.0214	0.143	0.0289	0.1063	0.0524	0.0019
8	rs186868868	19863803	0.79	0.487570276707753	0.96	0.241969076141015	0.152979850038839	0.032906986185002	0.0123	0.0128	0.089	0.0153	0.0506	0.0163	0.0128	0.0295	0.0022	0.0341	0.0415	0.1025	0.0028	0.0476	0.1092	0.0172	0.0209	0.0034	0.0022	0.0185	0.0215	0.1431	0.029	0.1063	0.0524	0.0019
8	rs2083637	19865175	0.79	0.487570276707753	0.97	0.212655582583661	0.170839381871014	0.0318044820468864	0.0123	0.0129	0.0891	0.0153	0.0506	0.0163	0.0128	0.0295	0.0022	0.0341	0.0415	0.1025	0.0027	0.0476	0.1092	0.0172	0.0209	0.0033	0.0022	0.0185	0.0217	0.1431	0.029	0.1062	0.0523	0.0019
8	rs7016880	19876746	0.78	0.545501786478432	0.97	0.212655582583661	0.307779762276881	0.089598786029296	0.0132	0.0136	0.0886	0.0155	0.0508	0.0165	0.0128	0.0295	0.0023	0.0348	0.0414	0.1026	0.003	0.0474	0.1052	0.0176	0.0214	0.0035	0.0023	0.0186	0.0222	0.142	0.03	0.1058	0.0518	0.0022
8	rs1534650	19878154	0.77	0.607778593196603	0.98	0.18597139562509	0.237110056564892	0.0850569180940905	0.0132	0.0131	0.0886	0.0155	0.0508	0.0165	0.0128	0.0295	0.0023	0.0348	0.0414	0.1029	0.003	0.0474	0.1053	0.0176	0.0214	0.0035	0.0023	0.0186	0.0222	0.142	0.03	0.1061	0.0518	0.0022
8	rs73208819	19883924	0.77	0.607778593196603	0.98	0.18597139562509	0.245332619758432	0.0980733211585958	0.0132	0.0131	0.0887	0.0155	0.0508	0.0165	0.0128	0.0295	0.0023	0.0348	0.0414	0.1032	0.003	0.0475	0.1054	0.0176	0.0214	0.0035	0.0023	0.0186	0.0222	0.1415	0.03	0.1062	0.0518	0.0022
8	rs11782626	19890468	0.77	0.607778593196603	0.98	0.18597139562509	0.272402276189997	0.0997717665171424	0.0135	0.0131	0.0889	0.0153	0.0509	0.0164	0.0127	0.0295	0.0022	0.0349	0.0413	0.1032	0.003	0.0476	0.1053	0.0174	0.0213	0.0036	0.0023	0.0186	0.0219	0.1414	0.0301	0.1062	0.0519	0.0023
8	rs10103634	19890612	0.77	0.607778593196603	0.98	0.18597139562509	0.274534065032756	0.105183376293743	0.0135	0.0131	0.0889	0.0153	0.0509	0.0164	0.0127	0.0295	0.0022	0.0349	0.0413	0.1032	0.003	0.0477	0.1053	0.0174	0.0213	0.0036	0.0023	0.0186	0.0219	0.1414	0.0301	0.1062	0.0519	0.0023
8	rs4557718	19890654	0.77	0.607778593196603	0.98	0.18597139562509	0.274487626481885	0.103284917946136	0.0135	0.0131	0.0889	0.0153	0.0509	0.0164	0.0127	0.0295	0.0022	0.0349	0.0413	0.1032	0.003	0.0477	0.1053	0.0174	0.0213	0.0036	0.0023	0.0186	0.0219	0.1414	0.0301	0.1062	0.0519	0.0023
8	rs28526159	19891227	0.77	0.607778593196603	0.98	0.18597139562509	0.274069870117568	0.102545696729776	0.0135	0.0131	0.0889	0.0153	0.0506	0.0163	0.0127	0.0295	0.0022	0.035	0.0413	0.1032	0.003	0.0478	0.1054	0.0174	0.0212	0.0036	0.0023	0.0186	0.0218	0.1415	0.0301	0.1063	0.0521	0.0023
8	rs116339548	19906965	0.77	0.607778593196603	0.99	0.161794913519683	0.293448390857783	0.101399902916346	0.0137	0.0133	0.0888	0.0156	0.0508	0.0162	0.0127	0.0298	0.0023	0.0351	0.0416	0.1034	0.0031	0.0479	0.105	0.0173	0.0212	0.0037	0.0024	0.0185	0.0217	0.141	0.0297	0.106	0.0518	0.0023
8	rs11991231	19907912	0.77	0.607778593196603	0.99	0.161794913519683	0.29455647053727	0.0947108498544757	0.0136	0.0133	0.0888	0.0158	0.0509	0.0162	0.0128	0.0298	0.0022	0.0351	0.0416	0.1034	0.003	0.0479	0.105	0.0173	0.0212	0.0037	0.0024	0.0185	0.0217	0.141	0.0297	0.106	0.0518	0.0023
8	rs118045108	19913833	0.77	0.607778593196603	0.99	0.161794913519683	0.297263701473392	0.0958265468292413	0.0136	0.0133	0.0888	0.0158	0.0508	0.0161	0.0128	0.0298	0.0022	0.0352	0.0417	0.1034	0.003	0.048	0.1049	0.0173	0.0212	0.0037	0.0024	0.0184	0.0217	0.1409	0.0297	0.106	0.0518	0.0023
8	rs7845015	19916710	0.77	0.607778593196603	0.99	0.161794913519683	0.304432810021229	0.10131825227347	0.0137	0.0134	0.0888	0.0159	0.0508	0.0161	0.0128	0.0298	0.0022	0.0352	0.0417	0.1034	0.003	0.048	0.1049	0.0173	0.0211	0.0037	0.0024	0.0184	0.0217	0.1409	0.0297	0.1059	0.0517	0.0023
8	rs28679685	19931837	0.77	0.607778593196603	1	0.139999700676332	0.306103867090835	0.118493618503065	0.0138	0.0135	0.0886	0.016	0.0511	0.0156	0.0131	0.0298	0.0022	0.0351	0.0419	0.1031	0.0031	0.0483	0.1042	0.0173	0.0213	0.0038	0.0025	0.0184	0.0216	0.1403	0.0299	0.1064	0.0513	0.0024
8	rs77027240	19936010	0.77	0.607778593196603	0.99	0.161794913519683	0.305169444479983	0.203242205344153	0.0139	0.0136	0.0876	0.0163	0.0512	0.0156	0.0135	0.0299	0.0021	0.035	0.042	0.1028	0.0034	0.0492	0.1032	0.0174	0.0217	0.0042	0.0026	0.0187	0.0218	0.139	0.0302	0.1062	0.0511	0.0025
8	rs79416478	19940700	0.76	0.674502615793853	0.99	0.161794913519683	0.409927747711478	0.634151982754254	0.0142	0.014	0.0847	0.0173	0.0517	0.0158	0.0146	0.0302	0.0022	0.035	0.0426	0.1014	0.0044	0.0505	0.0998	0.0178	0.0231	0.0056	0.003	0.02	0.0218	0.1352	0.0314	0.1058	0.0493	0.0033
8	rs11204087	19941027	0.76	0.674502615793853	0.99	0.161794913519683	0.463441021893909	0.754950313613559	0.0142	0.014	0.0846	0.0174	0.0518	0.0159	0.0147	0.0302	0.0022	0.035	0.0427	0.1014	0.0044	0.0505	0.0998	0.0178	0.0232	0.0056	0.003	0.02	0.0218	0.1351	0.0314	0.1058	0.0493	0.0034
8	rs4543559	19941854	0.76	0.674502615793853	0.99	0.161794913519683	0.482283604960438	0.755252427908079	0.0142	0.0142	0.0845	0.0174	0.0517	0.0159	0.0147	0.0302	0.0023	0.035	0.0427	0.1011	0.0044	0.0505	0.0997	0.0178	0.0232	0.0057	0.003	0.0201	0.0219	0.135	0.0315	0.1058	0.0493	0.0034
8	rs35946942	19942516	0.76	0.674502615793853	0.99	0.161794913519683	0.423422622479081	0.647691408214262	0.0142	0.0143	0.0843	0.0174	0.0517	0.0159	0.0147	0.0302	0.0023	0.035	0.0427	0.101	0.0044	0.0505	0.0996	0.0178	0.0232	0.0057	0.003	0.0201	0.0219	0.1349	0.0315	0.1058	0.0493	0.0034
8	rs4401880	19946066	0.75	0.745768311887514	0.99	0.161794913519683	0.610028837291927	1.69315252704134	0.0144	0.0152	0.0818	0.0189	0.0506	0.0174	0.0173	0.0298	0.0029	0.0361	0.0422	0.0991	0.0053	0.05	0.0956	0.019	0.0242	0.0067	0.0031	0.0202	0.023	0.1287	0.0331	0.106	0.0497	0.0043
8	rs77913157	19949198	0.75	0.745768311887514	0.99	0.161794913519683	0.584589855605467	1.66395518315822	0.0143	0.0152	0.082	0.019	0.0506	0.0176	0.0177	0.0298	0.003	0.0363	0.0426	0.0985	0.0054	0.0497	0.0951	0.0188	0.0243	0.0069	0.0031	0.0202	0.023	0.1287	0.0333	0.1059	0.0496	0.0044
8	rs117007259	19952073	0.75	0.745768311887514	0.99	0.161794913519683	0.600989154196179	1.81386147559223	0.0142	0.0152	0.082	0.0192	0.0506	0.0177	0.0179	0.0298	0.003	0.0364	0.0426	0.0983	0.0055	0.0495	0.0948	0.0187	0.0243	0.0074	0.0031	0.0204	0.0229	0.1285	0.0335	0.1057	0.0493	0.0044
8	rs6987457	19953653	0.74	0.82166312078733	0.99	0.161794913519683	0.676987814842948	1.9729068230279	0.0142	0.0152	0.082	0.0193	0.0506	0.0178	0.018	0.0298	0.003	0.0366	0.0426	0.0982	0.0055	0.0495	0.0947	0.0186	0.0243	0.0074	0.0031	0.0205	0.0228	0.1285	0.0336	0.1056	0.0492	0.0045
8	rs28742908	19956346	0.74	0.82166312078733	0.99	0.161794913519683	0.558458223285307	2.14947415112646	0.014	0.0149	0.0819	0.0194	0.0505	0.018	0.0183	0.0299	0.0031	0.037	0.0428	0.0983	0.0056	0.0494	0.0935	0.0186	0.0242	0.0076	0.0032	0.0209	0.0227	0.1275	0.0345	0.1054	0.0492	0.0046
8	rs76917922	19958830	0.74	0.82166312078733	0.99	0.161794913519683	0.427151434893923	2.08588669603799	0.0134	0.0148	0.0817	0.0196	0.0501	0.0182	0.0186	0.0299	0.0032	0.0376	0.0426	0.0982	0.006	0.0496	0.092	0.0187	0.0242	0.0073	0.0032	0.0213	0.0227	0.1281	0.0349	0.1052	0.0489	0.0048
8	rs13270882	19960861	0.74	0.82166312078733	0.99	0.161794913519683	0.408327601275238	1.95305888867358	0.0133	0.0147	0.0816	0.0196	0.05	0.0183	0.0187	0.0299	0.0032	0.0379	0.0425	0.0983	0.0061	0.0494	0.0917	0.0188	0.0242	0.0073	0.0032	0.0214	0.0226	0.1283	0.035	0.1052	0.0488	0.0048
8	rs62498193	19964186	0.74	0.82166312078733	0.99	0.161794913519683	0.420694626760275	1.98096112028046	0.0131	0.0147	0.0815	0.0197	0.0498	0.0185	0.0188	0.0299	0.0033	0.0382	0.0424	0.0985	0.0062	0.0492	0.0912	0.0188	0.0242	0.0073	0.0033	0.0216	0.0225	0.1283	0.0353	0.1053	0.0486	0.0049
8	rs9325864	19967216	0.74	0.82166312078733	0.99	0.161794913519683	0.456657987810536	1.86098616952477	0.0129	0.0146	0.0812	0.0201	0.0496	0.0187	0.019	0.0297	0.0033	0.0388	0.0425	0.0983	0.0063	0.0489	0.0903	0.0189	0.0243	0.0073	0.0033	0.0217	0.0224	0.1287	0.0356	0.1053	0.0484	0.0049
8	rs73602314	19967894	0.74	0.82166312078733	0.99	0.161794913519683	0.418148714217297	1.70997079073118	0.0128	0.0146	0.0812	0.0201	0.0496	0.0188	0.019	0.0297	0.0033	0.0389	0.0425	0.0984	0.0064	0.0489	0.0902	0.0189	0.0242	0.0073	0.0033	0.0217	0.0224	0.1286	0.0356	0.1053	0.0483	0.005
8	rs17092030	19971895	0.74	0.82166312078733	0.99	0.161794913519683	0.343196242272541	1.49731473564031	0.0127	0.0147	0.0812	0.0202	0.0495	0.019	0.0191	0.0295	0.0034	0.0389	0.0423	0.0987	0.0064	0.0486	0.0897	0.0188	0.0242	0.0074	0.0033	0.0217	0.0224	0.1287	0.0356	0.1052	0.0482	0.0051
8	rs74737417	19974789	0.74	0.82166312078733	0.98	0.18597139562509	0.25952973475207	1.49748651707878	0.0127	0.0147	0.0812	0.0203	0.0494	0.0191	0.0192	0.0294	0.0034	0.0389	0.0423	0.0987	0.0064	0.0484	0.0896	0.0189	0.0242	0.0074	0.0033	0.0217	0.0223	0.1289	0.0356	0.1051	0.0482	0.0051
8	rs11994862	19976816	0.73	0.902267913485346	0.97	0.212655582583661	0.488998840874225	2.27154676847956	0.0127	0.0147	0.0806	0.0216	0.0485	0.0198	0.0205	0.0289	0.0041	0.0393	0.0416	0.0985	0.007	0.0455	0.0889	0.0196	0.0245	0.0077	0.0036	0.0222	0.022	0.1308	0.0356	0.1027	0.048	0.0059
8	rs17411601	19977043	0.72	0.987657439684474	0.97	0.212655582583661	0.559788119531815	2.38326734957498	0.0125	0.0148	0.0795	0.0223	0.0488	0.0202	0.0208	0.0285	0.0043	0.0399	0.0412	0.1001	0.0073	0.0455	0.0876	0.0201	0.0248	0.0079	0.0035	0.0224	0.0221	0.1306	0.0359	0.1007	0.0474	0.0059
8	rs12548222	19977258	0.72	0.987657439684474	0.97	0.212655582583661	0.617319211675488	2.19896119129873	0.0122	0.0149	0.0776	0.0226	0.0489	0.0204	0.0213	0.0278	0.0043	0.0403	0.0406	0.1013	0.0077	0.0447	0.0872	0.0211	0.0252	0.0078	0.0034	0.0226	0.0219	0.1316	0.0363	0.0998	0.0474	0.0059
8	rs55682243	19977311	0.72	0.987657439684474	0.97	0.212655582583661	0.518421665146887	2.00730296921786	0.0121	0.0148	0.0775	0.0226	0.0488	0.0205	0.0213	0.0278	0.0043	0.0404	0.0406	0.1016	0.0078	0.0444	0.0872	0.021	0.0251	0.0075	0.0034	0.0226	0.0219	0.1318	0.0363	0.0998	0.0474	0.0059
8	rs73669716	19979289	0.73	0.902267913485346	0.97	0.212655582583661	0.320755040355406	1.54587957850542	0.0115	0.0144	0.0782	0.0217	0.0495	0.0206	0.0217	0.0281	0.0039	0.04	0.04	0.1046	0.0072	0.0435	0.0866	0.0205	0.0256	0.0075	0.0029	0.023	0.0222	0.1334	0.0377	0.0977	0.0464	0.0056
8	rs4922129	19980927	0.72	0.987657439684474	0.97	0.212655582583661	0.387200103113087	1.47706662701432	0.0114	0.0143	0.0786	0.0216	0.0496	0.0207	0.0218	0.0282	0.0038	0.0399	0.0399	0.1049	0.0072	0.0432	0.0863	0.0206	0.0257	0.0076	0.0029	0.0232	0.0223	0.1333	0.038	0.0975	0.0465	0.0056
8	rs56154844	19981070	0.72	0.987657439684474	0.97	0.212655582583661	0.391939433676433	1.46045514670892	0.0111	0.0143	0.0789	0.0216	0.0496	0.0208	0.0218	0.0279	0.0038	0.0402	0.04	0.105	0.0072	0.0432	0.0864	0.0205	0.026	0.0075	0.0029	0.0232	0.0223	0.1331	0.0381	0.0972	0.0465	0.0056
8	rs117683417	19983609	0.72	0.987657439684474	0.97	0.212655582583661	0.330005154847749	1.55451564310177	0.011	0.0141	0.0794	0.0216	0.0493	0.0207	0.0218	0.028	0.0037	0.0401	0.04	0.1053	0.007	0.0431	0.0861	0.0206	0.0258	0.0075	0.0029	0.0232	0.0225	0.1334	0.0382	0.0974	0.0462	0.0055
8	rs74722706	19984400	0.72	0.987657439684474	0.97	0.212655582583661	0.337680261666136	1.55693508444298	0.011	0.0141	0.0796	0.0216	0.0493	0.0207	0.0219	0.0279	0.0037	0.04	0.04	0.1054	0.007	0.043	0.0857	0.0206	0.0259	0.0075	0.0029	0.0232	0.0225	0.1335	0.0383	0.0974	0.0462	0.0055
8	rs10503670	19985382	0.72	0.987657439684474	0.97	0.212655582583661	0.355217537490035	1.44370323286582	0.011	0.014	0.0798	0.0216	0.0493	0.0207	0.0218	0.028	0.0036	0.04	0.0399	0.1055	0.007	0.043	0.0856	0.0208	0.026	0.0074	0.0029	0.0235	0.0225	0.1334	0.0384	0.0974	0.0462	0.0054
8	rs73669717	19985687	0.72	0.987657439684474	0.97	0.212655582583661	0.307829126519907	1.29390002439016	0.0109	0.014	0.0799	0.0216	0.0493	0.0207	0.0218	0.028	0.0036	0.04	0.0399	0.1056	0.0069	0.043	0.0856	0.0208	0.026	0.0073	0.0029	0.0235	0.0224	0.1333	0.0383	0.0973	0.0461	0.0054
8	rs117209822	19986352	0.72	0.987657439684474	0.97	0.212655582583661	0.273189066810097	1.19579171105287	0.0109	0.014	0.08	0.0215	0.0494	0.0207	0.0216	0.028	0.0036	0.04	0.0399	0.1058	0.0069	0.0429	0.0856	0.0209	0.026	0.0073	0.0029	0.0235	0.0224	0.1334	0.0384	0.0972	0.046	0.0054
8	rs10503672	19987703	0.73	0.902267913485346	0.98	0.18597139562509	0.261561203049129	1.17201557080504	0.0106	0.0137	0.0815	0.0213	0.0501	0.0203	0.0217	0.0284	0.0034	0.0397	0.0397	0.1069	0.0066	0.0428	0.0856	0.0218	0.0265	0.0069	0.0029	0.0238	0.022	0.133	0.0385	0.096	0.0454	0.0052
8	rs17489871	19987914	0.73	0.902267913485346	0.98	0.18597139562509	0.262240273534203	1.10822326154746	0.0105	0.0137	0.0818	0.0212	0.0507	0.0203	0.0217	0.0285	0.0034	0.0395	0.0394	0.1067	0.0067	0.043	0.0861	0.0221	0.0266	0.0068	0.0029	0.024	0.0219	0.1332	0.0384	0.0956	0.0444	0.0053
8	rs11778836	19988086	0.73	0.902267913485346	0.99	0.161794913519683	0.263873946232178	1.14635535270572	0.0105	0.0136	0.0822	0.021	0.0509	0.0206	0.0217	0.0286	0.0034	0.0395	0.0391	0.1065	0.0066	0.0431	0.0858	0.0221	0.0267	0.0067	0.0029	0.0242	0.0217	0.1335	0.0385	0.0952	0.0441	0.0053
8	rs11204094	19988211	0.72	0.987657439684474	0.99	0.161794913519683	0.317434622147623	1.10267876877265	0.0104	0.0136	0.0821	0.0209	0.0512	0.0208	0.0217	0.0289	0.0033	0.0397	0.0387	0.1062	0.0066	0.0433	0.0855	0.0222	0.0267	0.0067	0.0029	0.0245	0.0216	0.1337	0.0387	0.095	0.044	0.0053
8	rs11997040	19988291	0.73	0.902267913485346	0.99	0.161794913519683	0.250119448687995	1.0828263116336	0.0103	0.0136	0.0821	0.0207	0.0512	0.0207	0.0217	0.029	0.0033	0.0397	0.0385	0.1062	0.0065	0.0434	0.0859	0.0222	0.0267	0.0066	0.0029	0.0245	0.0215	0.1336	0.0388	0.0951	0.0441	0.0053
8	rs11783715	19989194	0.74	0.82166312078733	0.99	0.161794913519683	0.299351408123875	0.596087703354331	0.0093	0.0128	0.0825	0.0185	0.051	0.0202	0.0211	0.0302	0.0027	0.0401	0.0374	0.1072	0.0063	0.0443	0.0881	0.0222	0.026	0.0059	0.0024	0.0244	0.0205	0.1362	0.0391	0.0938	0.0466	0.0053
8	rs77265284	19992583	0.75	0.745768311887514	0.99	0.161794913519683	0.272402276189997	0.535748135494498	0.0091	0.0127	0.0829	0.0183	0.0509	0.0202	0.0211	0.0303	0.0026	0.0402	0.0372	0.1077	0.0062	0.0445	0.0886	0.022	0.0257	0.0056	0.0024	0.0243	0.0203	0.1367	0.0391	0.0936	0.0467	0.0051
8	rs11204097	20001454	0.75	0.745768311887514	0.99	0.161794913519683	0.316682511560504	0.332632768642201	0.0089	0.0125	0.0837	0.0177	0.0507	0.0201	0.0209	0.0306	0.0023	0.0404	0.037	0.1089	0.0062	0.0453	0.0892	0.0215	0.0251	0.0051	0.0022	0.024	0.0199	0.1379	0.039	0.0929	0.0473	0.005
8	rs7003858	20001995	0.75	0.745768311887514	0.99	0.161794913519683	0.317484796184235	0.331774910618468	0.0089	0.0125	0.0837	0.0177	0.0507	0.02	0.0209	0.0306	0.0023	0.0404	0.037	0.1089	0.0062	0.0454	0.0893	0.0214	0.0251	0.0051	0.0022	0.024	0.0199	0.138	0.039	0.0928	0.0473	0.005
8	rs1018079	20005300	0.75	0.745768311887514	0.99	0.161794913519683	0.2716167104342	0.281182320771671	0.0089	0.0125	0.0837	0.0175	0.0507	0.0202	0.0208	0.0307	0.0021	0.0408	0.037	0.1099	0.0061	0.0456	0.0893	0.0213	0.0248	0.005	0.0021	0.024	0.0198	0.1385	0.0388	0.092	0.0477	0.0046
8	rs17092104	20005554	0.75	0.745768311887514	0.99	0.161794913519683	0.255046227039177	0.271556793075828	0.0088	0.0125	0.0838	0.0174	0.0507	0.0202	0.0208	0.0307	0.0021	0.0408	0.037	0.1101	0.0061	0.0457	0.0893	0.0212	0.0248	0.005	0.0021	0.024	0.0198	0.1386	0.0388	0.0919	0.0477	0.0045
8	rs903997	20005716	0.75	0.745768311887514	0.99	0.161794913519683	0.253220305555331	0.269598107849824	0.0088	0.0125	0.0838	0.0174	0.0508	0.0202	0.0208	0.0307	0.0021	0.0408	0.037	0.1102	0.0061	0.0457	0.0893	0.0211	0.0248	0.005	0.0021	0.024	0.0198	0.1386	0.0388	0.0919	0.0478	0.0045
8	rs4921692	20006070	0.75	0.745768311887514	0.99	0.161794913519683	0.235441385348218	0.254088928301906	0.0088	0.0124	0.0838	0.0173	0.0507	0.0202	0.0208	0.0307	0.0021	0.0408	0.037	0.1102	0.0061	0.0458	0.0894	0.0211	0.0247	0.005	0.0021	0.024	0.0197	0.1386	0.0388	0.0918	0.0479	0.0044
8	rs4922132	20010158	0.76	0.674502615793853	0.99	0.161794913519683	0.282160105900319	0.172464271924578	0.0088	0.0123	0.0831	0.0165	0.0492	0.0197	0.0198	0.0313	0.0023	0.0403	0.0373	0.112	0.006	0.0475	0.0915	0.0205	0.024	0.0048	0.0018	0.0244	0.0176	0.1404	0.0388	0.0898	0.0502	0.0044
8	rs73210894	20019512	0.76	0.674502615793853	0.99	0.161794913519683	0.285944021437508	0.191074709385667	0.0087	0.0124	0.0829	0.0166	0.0488	0.0197	0.0195	0.0315	0.0023	0.0398	0.0371	0.1124	0.0057	0.0479	0.0925	0.0202	0.0237	0.0047	0.0018	0.0246	0.017	0.1407	0.0389	0.0899	0.0508	0.0044
8	rs62498222	20020347	0.76	0.674502615793853	0.99	0.161794913519683	0.282018734686143	0.188303075145859	0.0087	0.0124	0.0829	0.0166	0.0488	0.0197	0.0195	0.0315	0.0023	0.0397	0.0371	0.1124	0.0057	0.048	0.0928	0.0202	0.0237	0.0047	0.0018	0.0246	0.0169	0.1408	0.0388	0.09	0.0507	0.0044
8	rs34108083	20020821	0.76	0.674502615793853	0.99	0.161794913519683	0.282301515127781	0.203452383151327	0.0087	0.0124	0.0829	0.0166	0.0487	0.0197	0.0195	0.0315	0.0023	0.0397	0.037	0.1124	0.0057	0.048	0.0929	0.0201	0.0237	0.0047	0.0018	0.0246	0.0169	0.1409	0.0388	0.09	0.0506	0.0044
8	rs17489926	20021063	0.76	0.674502615793853	0.99	0.161794913519683	0.276301867592582	0.199262679447104	0.0087	0.0124	0.0829	0.0166	0.0487	0.0197	0.0194	0.0315	0.0023	0.0396	0.037	0.1121	0.0057	0.048	0.0931	0.0201	0.0236	0.0047	0.0018	0.0245	0.0169	0.141	0.0388	0.0902	0.0508	0.0044
8	rs7842711	20024070	0.76	0.674502615793853	0.99	0.161794913519683	0.279949658754849	0.193239914462742	0.0087	0.0124	0.0828	0.0165	0.0487	0.0197	0.0193	0.0315	0.0024	0.0392	0.0369	0.1122	0.0057	0.0482	0.0938	0.0199	0.0237	0.0047	0.0018	0.0245	0.0166	0.1412	0.0387	0.0905	0.0505	0.0044
8	rs35946395	20028055	0.77	0.607778593196603	0.99	0.161794913519683	0.310699405867734	0.215336944165473	0.009	0.0125	0.0832	0.0163	0.0486	0.0197	0.0193	0.0314	0.0025	0.0392	0.0368	0.1124	0.0057	0.0482	0.0937	0.0199	0.0237	0.0048	0.0018	0.0244	0.0164	0.141	0.0386	0.0904	0.0505	0.0045
8	rs73214045	20029909	0.77	0.607778593196603	0.99	0.161794913519683	0.328726390064156	0.233464410079361	0.009	0.0126	0.0831	0.0163	0.0485	0.0197	0.0195	0.0313	0.0025	0.0391	0.0367	0.1125	0.0058	0.0482	0.0935	0.0199	0.0237	0.0048	0.0018	0.0244	0.0163	0.1412	0.0386	0.0902	0.0506	0.0045
8	rs62498230	20029973	0.77	0.607778593196603	0.99	0.161794913519683	0.327399223635874	0.202087527088295	0.009	0.0125	0.0829	0.0166	0.0485	0.0198	0.0196	0.0312	0.0025	0.0389	0.0367	0.1125	0.0057	0.0481	0.0936	0.02	0.024	0.0047	0.0018	0.0244	0.0163	0.1413	0.0385	0.0905	0.0506	0.0045
8	rs6586897	20035399	0.77	0.607778593196603	0.99	0.161794913519683	0.343771308649587	0.225481738887739	0.009	0.0125	0.0823	0.0168	0.0483	0.0203	0.0201	0.0311	0.0025	0.0388	0.0367	0.1129	0.0059	0.0482	0.0924	0.02	0.0243	0.0046	0.0018	0.0242	0.0162	0.1413	0.0387	0.0904	0.0507	0.0044
8	rs1390938	20036713	0.77	0.607778593196603	0.99	0.161794913519683	0.346024076593302	0.229625873785198	0.009	0.0125	0.0822	0.0169	0.0483	0.02	0.0201	0.0311	0.0025	0.0388	0.0367	0.1129	0.0059	0.0483	0.0923	0.02	0.0243	0.0046	0.0018	0.0242	0.0162	0.1413	0.0389	0.0906	0.0507	0.0044
8	rs2270637	20036827	0.77	0.607778593196603	0.99	0.161794913519683	0.344294528783084	0.224612420923596	0.009	0.0125	0.0822	0.0169	0.0483	0.02	0.0201	0.0312	0.0025	0.0389	0.0367	0.1128	0.0059	0.0483	0.0922	0.02	0.0243	0.0046	0.0018	0.0242	0.0162	0.1413	0.0389	0.0906	0.0507	0.0044
8	rs2270641	20038466	0.77	0.607778593196603	0.99	0.161794913519683	0.331491766596722	0.187689030717356	0.009	0.0125	0.0822	0.0169	0.0483	0.0199	0.0201	0.0313	0.0025	0.0387	0.0367	0.1129	0.0059	0.0484	0.0923	0.02	0.0243	0.0046	0.0018	0.0242	0.0163	0.1413	0.0389	0.0904	0.0506	0.0043
8	rs73669737	20042369	0.77	0.607778593196603	0.99	0.161794913519683	0.319394495684305	0.170481345438242	0.0088	0.0125	0.0821	0.0168	0.048	0.0201	0.0202	0.0313	0.0025	0.0384	0.0366	0.1126	0.0057	0.0486	0.0925	0.0202	0.0247	0.0045	0.0017	0.0242	0.0163	0.1412	0.0389	0.0902	0.0511	0.0042
8	rs7837709	20045140	0.78	0.545501786478432	0.99	0.161794913519683	0.343248500434829	0.194791540756906	0.0087	0.0124	0.0815	0.0169	0.0476	0.0204	0.0204	0.0314	0.0025	0.038	0.0364	0.1119	0.0059	0.0489	0.0932	0.0207	0.0246	0.0043	0.0017	0.0235	0.0163	0.1422	0.0389	0.0896	0.052	0.0044
8	rs987778	20046580	0.79	0.487570276707753	0.99	0.161794913519683	0.350552431210927	0.172464271924578	0.0088	0.0121	0.0812	0.017	0.0474	0.0206	0.0206	0.0314	0.0026	0.0378	0.0361	0.1116	0.0059	0.0489	0.0937	0.021	0.0248	0.0043	0.0017	0.023	0.0161	0.1426	0.0386	0.0893	0.0525	0.0045
8	rs77857698	20047448	0.79	0.487570276707753	0.99	0.161794913519683	0.365883964942444	0.152145535407837	0.0089	0.012	0.0812	0.0171	0.0474	0.0206	0.0207	0.0313	0.0027	0.0377	0.0358	0.1115	0.0059	0.0489	0.0938	0.0211	0.025	0.0043	0.0017	0.0227	0.0159	0.1428	0.0385	0.0892	0.053	0.0046
8	rs13281722	20049998	0.79	0.487570276707753	0.99	0.161794913519683	0.429256024631031	0.162630296000759	0.009	0.0116	0.0809	0.0172	0.0474	0.0208	0.0211	0.0312	0.0029	0.0375	0.0353	0.111	0.006	0.0488	0.0939	0.0216	0.0253	0.0042	0.0017	0.022	0.0156	0.1434	0.038	0.0891	0.0542	0.0048
8	rs1497019	20056352	0.79	0.487570276707753	0.99	0.161794913519683	0.431424419792844	0.190046572713624	0.009	0.0115	0.0808	0.0173	0.0475	0.0209	0.0214	0.0311	0.0029	0.037	0.0352	0.1106	0.0061	0.0489	0.0937	0.0218	0.0254	0.0042	0.0017	0.0219	0.0155	0.1442	0.0379	0.0887	0.0545	0.0047
8	rs117853493	20056640	0.79	0.487570276707753	0.99	0.161794913519683	0.428846396994943	0.18057607191165	0.009	0.0115	0.0808	0.0173	0.0474	0.0209	0.0214	0.0311	0.0029	0.037	0.0352	0.1106	0.0061	0.0489	0.0938	0.0218	0.0254	0.0042	0.0017	0.0219	0.0155	0.1442	0.0379	0.0887	0.0545	0.0047
8	rs117004341	20058985	0.79	0.487570276707753	0.99	0.161794913519683	0.415092275542764	0.181586430193499	0.0091	0.0114	0.0807	0.0173	0.0474	0.0209	0.0215	0.0311	0.0029	0.037	0.0352	0.1106	0.0061	0.0489	0.0941	0.0219	0.0254	0.0042	0.0017	0.0219	0.0155	0.1442	0.0378	0.0886	0.0545	0.0047
8	rs73214062	20059040	0.79	0.487570276707753	0.99	0.161794913519683	0.410499987707834	0.184832558051395	0.0091	0.0114	0.0808	0.0173	0.0474	0.0209	0.0215	0.0311	0.0029	0.0369	0.0352	0.1105	0.0061	0.0488	0.0941	0.0218	0.0254	0.0042	0.0017	0.0219	0.0155	0.1442	0.0379	0.0887	0.0545	0.0047
8	rs1106634	20066049	0.79	0.487570276707753	0.99	0.161794913519683	0.380118297955414	0.178159147164241	0.0092	0.0112	0.0806	0.0173	0.0473	0.021	0.0217	0.0309	0.0029	0.0369	0.0351	0.1106	0.006	0.0488	0.095	0.0221	0.0254	0.0042	0.0017	0.0217	0.0154	0.144	0.0377	0.0886	0.0547	0.0046
8	rs142952762	20069273	0.79	0.487570276707753	0.99	0.161794913519683	0.375944870213153	0.177657036884668	0.0092	0.0111	0.0806	0.0174	0.0473	0.021	0.0218	0.0309	0.0029	0.0368	0.0351	0.1106	0.006	0.0488	0.095	0.0221	0.0254	0.0041	0.0017	0.0217	0.0154	0.1439	0.0377	0.0885	0.0547	0.0045
8	rs62498257	20072192	0.79	0.487570276707753	0.99	0.161794913519683	0.374085398992248	0.180777988392903	0.0092	0.0112	0.0806	0.0173	0.0477	0.021	0.0217	0.0309	0.0029	0.0366	0.0349	0.1108	0.006	0.0489	0.0954	0.0222	0.0251	0.0041	0.0017	0.0217	0.0154	0.1439	0.0375	0.0885	0.0547	0.0045
8	rs1390943	20081890	0.79	0.487570276707753	0.99	0.161794913519683	0.335455871698807	0.163994830110435	0.0093	0.0111	0.081	0.0173	0.0476	0.021	0.0214	0.0308	0.003	0.0363	0.0348	0.1107	0.006	0.0489	0.0957	0.0226	0.0252	0.0041	0.0017	0.0217	0.0155	0.1438	0.0374	0.0885	0.0547	0.0044
8	rs76186903	20091723	0.79	0.487570276707753	0.99	0.161794913519683	0.290520349073085	0.140156389972366	0.0093	0.0111	0.0817	0.0173	0.0476	0.0207	0.0211	0.0309	0.0028	0.0364	0.0349	0.1107	0.0059	0.049	0.0957	0.0226	0.0254	0.004	0.0017	0.0217	0.0153	0.144	0.0371	0.0884	0.0548	0.0041
8	rs113755748	20094788	0.8	0.433874260405774	0.99	0.161794913519683	0.285659290940731	0.120842998952587	0.0092	0.0111	0.0818	0.0175	0.0471	0.0207	0.021	0.0312	0.0025	0.0362	0.0349	0.1109	0.0056	0.0492	0.0957	0.023	0.0258	0.004	0.0017	0.0218	0.0153	0.1445	0.0367	0.0879	0.0552	0.0038
8	rs17092176	20097325	0.8	0.433874260405774	0.99	0.161794913519683	0.318991954017398	0.111212169962147	0.0093	0.011	0.0819	0.0178	0.0467	0.0207	0.021	0.0313	0.0025	0.036	0.035	0.1103	0.0055	0.0497	0.0955	0.0234	0.0262	0.004	0.0018	0.0218	0.0152	0.1448	0.0364	0.0875	0.0552	0.0037
8	rs931623	20098731	0.81	0.384295662080596	1	0.139999700676332	0.313833044987184	0.085590828665106	0.0093	0.0105	0.0821	0.0179	0.0459	0.0205	0.0206	0.031	0.0024	0.0354	0.0358	0.1099	0.0054	0.0494	0.096	0.0239	0.0268	0.0038	0.0017	0.0212	0.0152	0.1459	0.0353	0.0892	0.0554	0.0039
8	rs10105977	20098883	0.81	0.384295662080596	1	0.139999700676332	0.338561778470029	0.084828510477898	0.0093	0.0105	0.0818	0.0176	0.0458	0.0207	0.0206	0.0309	0.0023	0.0353	0.0359	0.1098	0.0053	0.0494	0.0959	0.024	0.0269	0.0038	0.0017	0.0211	0.0152	0.1462	0.0354	0.0891	0.0556	0.0039
8	rs77811237	20100544	0.82	0.338707801994422	0.99	0.161794913519683	0.435954370570402	0.05720333017767	0.0095	0.0104	0.0824	0.0174	0.0449	0.0207	0.0212	0.0306	0.0021	0.0341	0.0371	0.1103	0.0051	0.0485	0.0966	0.0233	0.0272	0.0033	0.0017	0.0201	0.0147	0.1465	0.036	0.089	0.0577	0.0036
8	rs12682557	20101079	0.82	0.338707801994422	0.99	0.161794913519683	0.458046941245672	0.0526960692044139	0.0096	0.0104	0.0824	0.0173	0.0448	0.0208	0.0214	0.0304	0.002	0.0337	0.0372	0.1104	0.0051	0.0483	0.0967	0.0232	0.0274	0.0033	0.0017	0.0198	0.0145	0.1464	0.0361	0.0899	0.058	0.0035
8	rs1075	20104985	0.83	0.29697514221559	0.99	0.161794913519683	0.50484175917734	0.060009941834155	0.0096	0.0104	0.0813	0.017	0.045	0.0206	0.0215	0.0303	0.002	0.0335	0.0372	0.1108	0.005	0.0483	0.0972	0.023	0.0275	0.0032	0.0017	0.0197	0.0144	0.1466	0.0362	0.0911	0.0579	0.0036
8	rs903998	20109492	0.83	0.29697514221559	0.99	0.161794913519683	0.462408307695034	0.0358436157932095	0.0095	0.0102	0.0811	0.0169	0.046	0.0203	0.0208	0.0313	0.002	0.0335	0.0383	0.1105	0.005	0.0487	0.0968	0.0224	0.0274	0.0032	0.0016	0.0194	0.0143	0.1464	0.0362	0.0912	0.0579	0.0036
8	rs904000	20109880	0.83	0.29697514221559	0.99	0.161794913519683	0.459074885759247	0.0300864075454566	0.0096	0.0102	0.081	0.017	0.0464	0.0202	0.0208	0.0316	0.002	0.0334	0.0385	0.1104	0.005	0.0488	0.097	0.022	0.0273	0.0032	0.0016	0.0193	0.014	0.1464	0.0362	0.0914	0.0579	0.0036
8	rs73607943	20111600	0.83	0.29697514221559	0.99	0.161794913519683	0.458953892599326	0.0276161393946916	0.0096	0.0103	0.0811	0.0171	0.0464	0.0201	0.0208	0.0316	0.002	0.0333	0.0384	0.1105	0.0051	0.0487	0.0969	0.0217	0.0273	0.0032	0.0016	0.0192	0.014	0.1463	0.0363	0.0916	0.058	0.0036
8	rs2645388	20111812	0.83	0.29697514221559	0.99	0.161794913519683	0.477770064199409	0.0283656717039014	0.0098	0.0103	0.0811	0.0171	0.0464	0.0198	0.0208	0.0317	0.002	0.0333	0.0384	0.1105	0.0051	0.0487	0.0969	0.0217	0.0273	0.0032	0.0017	0.0192	0.014	0.1463	0.0363	0.0916	0.058	0.0036
8	rs34608025	20120440	0.83	0.29697514221559	0.98	0.18597139562509	0.442882292660971	0.0343866830986205	0.0098	0.0102	0.0813	0.0173	0.046	0.0199	0.0207	0.0314	0.002	0.0334	0.0382	0.1102	0.0053	0.0487	0.0969	0.0219	0.0273	0.0033	0.0018	0.0192	0.014	0.1466	0.0363	0.0909	0.058	0.0036
8	rs78620898	20126617	0.84	0.258953137461488	0.98	0.18597139562509	0.419825837200422	0.0350076971733541	0.0098	0.0099	0.0826	0.0175	0.0455	0.02	0.0204	0.0315	0.002	0.0337	0.038	0.1095	0.0055	0.0487	0.0967	0.0223	0.027	0.0034	0.0021	0.0188	0.0141	0.1466	0.0363	0.0902	0.0582	0.0038
8	rs4436141	20128078	0.84	0.258953137461488	0.98	0.18597139562509	0.443239022909887	0.0373815974340886	0.0099	0.0099	0.0829	0.0176	0.0454	0.02	0.0203	0.0316	0.002	0.0338	0.038	0.1095	0.0056	0.0488	0.0969	0.0223	0.0269	0.0034	0.0021	0.0182	0.0141	0.1467	0.0363	0.0904	0.0582	0.0038
8	rs11778006	20133144	0.84	0.258953137461488	0.98	0.18597139562509	0.460164526088845	0.0438235762824547	0.0101	0.0097	0.0837	0.0176	0.0452	0.0192	0.0201	0.0318	0.002	0.0342	0.0382	0.1087	0.0058	0.0486	0.0964	0.0218	0.0272	0.0037	0.0025	0.0182	0.0141	0.1461	0.0365	0.0918	0.0578	0.0039
8	rs57092179	20133227	0.84	0.258953137461488	0.98	0.18597139562509	0.455090353886003	0.0449222099932158	0.0101	0.0097	0.0837	0.0176	0.0452	0.0192	0.0201	0.0318	0.0021	0.0342	0.0382	0.1086	0.0058	0.0486	0.0964	0.0218	0.0272	0.0037	0.0025	0.0182	0.0141	0.1461	0.0365	0.0918	0.0578	0.0039
8	rs1586238	20135859	0.84	0.258953137461488	0.98	0.18597139562509	0.422725279028079	0.0403786316930395	0.0101	0.0097	0.0837	0.0176	0.0452	0.0191	0.02	0.0318	0.0021	0.0342	0.0381	0.1085	0.0058	0.0486	0.0964	0.0218	0.0272	0.0037	0.0025	0.0182	0.0141	0.1461	0.0365	0.0918	0.0577	0.0039
8	rs79966256	20136447	0.84	0.258953137461488	0.98	0.18597139562509	0.40849889566069	0.0414381110616784	0.0101	0.0097	0.0837	0.0176	0.0452	0.0191	0.02	0.0318	0.0021	0.0342	0.0381	0.1084	0.0058	0.0486	0.0964	0.0218	0.0272	0.0037	0.0025	0.0182	0.0141	0.1461	0.0365	0.0918	0.0577	0.0039
8	rs28378430	20138250	0.84	0.258953137461488	0.98	0.18597139562509	0.308372409208509	0.104769529533759	0.0103	0.0098	0.0848	0.0185	0.0447	0.0195	0.0194	0.0325	0.0023	0.0344	0.0364	0.1054	0.006	0.0486	0.0969	0.0223	0.0272	0.0048	0.0028	0.0164	0.0144	0.1471	0.0366	0.0925	0.0573	0.0036
8	rs17092214	20138477	0.84	0.258953137461488	0.98	0.18597139562509	0.328930818326115	0.135753234436124	0.0103	0.0098	0.0849	0.0186	0.0446	0.0195	0.0192	0.0325	0.0024	0.0344	0.0362	0.1048	0.006	0.0488	0.0971	0.0224	0.0272	0.0049	0.0029	0.0163	0.0144	0.1471	0.0365	0.0926	0.0574	0.0036
8	rs35247297	20138603	0.84	0.258953137461488	0.98	0.18597139562509	0.269543186537901	0.136666311100549	0.0102	0.0098	0.085	0.0187	0.0449	0.0196	0.0192	0.0327	0.0024	0.0345	0.0362	0.1046	0.0057	0.0484	0.097	0.0224	0.0271	0.005	0.0029	0.0162	0.0146	0.1471	0.0367	0.0927	0.0573	0.0035
8	rs13268814	20142534	0.84	0.258953137461488	0.98	0.18597139562509	0.366424234841293	0.210216168616924	0.0105	0.0098	0.0852	0.0186	0.0432	0.0202	0.0182	0.0338	0.0027	0.0346	0.0358	0.1031	0.0059	0.0488	0.099	0.0223	0.0275	0.0054	0.003	0.016	0.0149	0.1464	0.0364	0.0926	0.0572	0.0037
8	rs77261184	20142715	0.84	0.258953137461488	0.98	0.18597139562509	0.362758445294469	0.21181203192158	0.0105	0.0098	0.0852	0.0186	0.0432	0.0202	0.0182	0.0338	0.0027	0.0346	0.0358	0.103	0.0059	0.0487	0.099	0.0223	0.0275	0.0054	0.003	0.016	0.0149	0.1464	0.0364	0.0926	0.0572	0.0037
8	rs62499992	20144212	0.84	0.258953137461488	0.97	0.212655582583661	0.375561654146753	0.230063521109758	0.0105	0.0097	0.0852	0.0186	0.0432	0.0202	0.0182	0.0339	0.0027	0.0348	0.0358	0.1029	0.0059	0.0486	0.099	0.0223	0.0276	0.0054	0.003	0.016	0.0149	0.1464	0.0363	0.0927	0.0573	0.0037
8	rs60808207	20146906	0.84	0.258953137461488	0.97	0.212655582583661	0.284948129115607	0.232804915938675	0.0105	0.0097	0.0854	0.0185	0.0427	0.0202	0.0182	0.0336	0.0026	0.0352	0.0356	0.1033	0.0057	0.0482	0.0991	0.0221	0.0273	0.0052	0.0029	0.0159	0.015	0.1469	0.0361	0.0938	0.057	0.0037
8	rs118150563	20148660	0.85	0.2244882202137	0.98	0.18597139562509	0.186319362004565	0.217267691610937	0.0105	0.0096	0.0857	0.0184	0.0418	0.0201	0.0181	0.0326	0.0026	0.036	0.035	0.104	0.0055	0.0475	0.1004	0.0214	0.0268	0.0049	0.0029	0.0158	0.0152	0.1483	0.0354	0.0961	0.0562	0.0037
8	rs76392058	20148707	0.85	0.2244882202137	0.98	0.18597139562509	0.186281939664931	0.233684375168443	0.0105	0.0096	0.0857	0.0184	0.0417	0.0201	0.0181	0.0325	0.0026	0.036	0.0349	0.1043	0.0055	0.0474	0.1005	0.0214	0.0268	0.0049	0.0029	0.0158	0.0152	0.1484	0.0354	0.0962	0.0562	0.0037
8	rs7835387	20150536	0.85	0.2244882202137	0.97	0.212655582583661	0.174961274138844	0.159526511096453	0.0105	0.0096	0.0862	0.018	0.0416	0.02	0.0173	0.0313	0.0026	0.0372	0.0346	0.1048	0.0053	0.0454	0.1017	0.0204	0.0268	0.0051	0.0028	0.0148	0.0153	0.1519	0.0342	0.0985	0.0553	0.0037
8	rs77837030	20154303	0.85	0.2244882202137	0.97	0.212655582583661	0.174492460007706	0.137764962141785	0.0105	0.0095	0.0863	0.0179	0.0416	0.02	0.0171	0.0312	0.0026	0.0373	0.0344	0.1046	0.0052	0.0455	0.1021	0.0203	0.027	0.0052	0.0028	0.0147	0.0153	0.1518	0.034	0.0988	0.0552	0.0036
8	rs117044007	20154392	0.85	0.2244882202137	0.97	0.212655582583661	0.189364906825695	0.143213210765315	0.0105	0.0095	0.0864	0.0179	0.0415	0.02	0.0171	0.0312	0.0026	0.0372	0.0344	0.1046	0.0054	0.0455	0.1021	0.0203	0.027	0.0052	0.0028	0.0147	0.0153	0.1518	0.0341	0.0988	0.0552	0.0036
8	rs4922158	20163050	0.85	0.2244882202137	0.97	0.212655582583661	0.175937295588736	0.136574902417033	0.0105	0.0093	0.0868	0.0175	0.0415	0.0199	0.0168	0.0312	0.0026	0.0372	0.0344	0.1045	0.0053	0.0456	0.1033	0.0201	0.0269	0.0053	0.0028	0.0146	0.0153	0.1524	0.0336	0.0992	0.0548	0.0034
8	rs4921700	20163282	0.85	0.2244882202137	0.97	0.212655582583661	0.180680705687525	0.138682962107109	0.0105	0.0093	0.0867	0.0175	0.0415	0.0199	0.0168	0.0312	0.0026	0.0372	0.0344	0.1045	0.0053	0.0456	0.1033	0.0201	0.0269	0.0054	0.0028	0.0146	0.0153	0.1524	0.0336	0.0993	0.0548	0.0034
8	rs118105237	20167335	0.86	0.193417951625055	0.97	0.212655582583661	0.156472810920905	0.137123690700647	0.0104	0.0092	0.0868	0.0173	0.0413	0.0199	0.0168	0.0312	0.0026	0.0372	0.0344	0.1047	0.0052	0.0456	0.1036	0.0199	0.0268	0.0054	0.0028	0.0144	0.0153	0.1527	0.0332	0.1001	0.0545	0.0034
8	rs74323930	20169970	0.86	0.193417951625055	0.97	0.212655582583661	0.14226810091584	0.142469961976645	0.0103	0.0091	0.0869	0.0172	0.0411	0.0199	0.0168	0.0311	0.0026	0.0372	0.0343	0.1049	0.0051	0.0459	0.1039	0.0198	0.0267	0.0054	0.0027	0.0143	0.0153	0.1529	0.0329	0.1008	0.0542	0.0034
8	rs13276000	20179889	0.86	0.193417951625055	0.97	0.212655582583661	0.127064362804527	0.137123690700647	0.0103	0.009	0.0874	0.0169	0.0406	0.0199	0.0166	0.0308	0.0026	0.037	0.0339	0.1057	0.005	0.0463	0.1047	0.0194	0.0264	0.0054	0.0026	0.0142	0.0152	0.1538	0.0325	0.102	0.0532	0.0034
8	rs7817225	20184339	0.86	0.193417951625055	0.97	0.212655582583661	0.127782049595289	0.131311810621591	0.0102	0.0089	0.0873	0.0169	0.0405	0.0198	0.0165	0.0308	0.0026	0.037	0.0338	0.1058	0.005	0.0464	0.1049	0.0194	0.0264	0.0054	0.0026	0.0141	0.0151	0.1539	0.0325	0.1021	0.0532	0.0034
8	rs75796877	20188367	0.86	0.193417951625055	0.96	0.241969076141015	0.121992572338899	0.125682155692457	0.0102	0.0089	0.0873	0.0169	0.0404	0.0199	0.0164	0.0308	0.0026	0.037	0.0337	0.106	0.005	0.0465	0.1051	0.0193	0.0263	0.0054	0.0025	0.0141	0.0151	0.1539	0.0324	0.1023	0.0531	0.0034
8	rs10503676	20190224	0.86	0.193417951625055	0.96	0.241969076141015	0.0825358633906216	0.15663600949477	0.01	0.0086	0.0873	0.0169	0.0392	0.0201	0.0157	0.0307	0.0027	0.0368	0.033	0.1077	0.0049	0.0474	0.1077	0.0187	0.0249	0.0056	0.0024	0.014	0.015	0.1534	0.0321	0.1047	0.0519	0.0034
8	rs13276304	20192835	0.86	0.193417951625055	0.96	0.241969076141015	0.0576623783616714	0.189841171687917	0.0101	0.0079	0.0879	0.0169	0.0379	0.0194	0.0152	0.0306	0.0027	0.0355	0.0318	0.1095	0.0041	0.0465	0.1147	0.018	0.0236	0.0056	0.002	0.0145	0.0144	0.1551	0.0322	0.1064	0.0494	0.0032
8	rs76653733	20195645	0.86	0.193417951625055	0.96	0.241969076141015	0.0597079766107545	0.187484501240129	0.01	0.0078	0.0879	0.0169	0.0379	0.0194	0.0152	0.0306	0.0026	0.0354	0.0317	0.1096	0.0041	0.0465	0.1151	0.0179	0.0235	0.0056	0.002	0.0145	0.0144	0.1552	0.0323	0.1064	0.0493	0.0032
8	rs80160614	20213619	0.86	0.193417951625055	0.96	0.241969076141015	0.0683285922292296	0.175853501590035	0.0098	0.0077	0.088	0.0167	0.0377	0.0192	0.0151	0.0306	0.0025	0.0351	0.0312	0.1102	0.0039	0.0466	0.117	0.0171	0.023	0.0056	0.0018	0.0145	0.0144	0.1554	0.0325	0.1068	0.0492	0.003
8	rs13249689	20215016	0.86	0.193417951625055	0.97	0.212655582583661	0.0671242086990668	0.176554119740517	0.0098	0.0077	0.088	0.0167	0.0377	0.0192	0.0151	0.0306	0.0025	0.0351	0.0312	0.1103	0.0039	0.0466	0.1171	0.0171	0.023	0.0057	0.0018	0.0145	0.0144	0.1555	0.0326	0.1069	0.0492	0.003
8	rs73216474	20219066	0.86	0.193417951625055	0.97	0.212655582583661	0.0599299589159843	0.165461279592916	0.0098	0.0075	0.0881	0.0167	0.0378	0.0192	0.0151	0.0304	0.0024	0.0352	0.0312	0.1101	0.0038	0.0467	0.1174	0.017	0.0228	0.0057	0.0018	0.0145	0.0143	0.1558	0.0325	0.1075	0.0488	0.0029
8	rs1107155	20219583	0.87	0.165571370278195	0.97	0.212655582583661	0.059247264484967	0.165559206008324	0.0098	0.0075	0.0881	0.0167	0.0378	0.0192	0.0151	0.0304	0.0024	0.0352	0.0312	0.1101	0.0038	0.0467	0.1175	0.017	0.0228	0.0057	0.0018	0.0145	0.0143	0.1559	0.0325	0.1076	0.0488	0.0028
8	rs985577	20226928	0.87	0.165571370278195	0.96	0.241969076141015	0.0531118023353218	0.168604988694513	0.0098	0.0075	0.0883	0.0168	0.038	0.0191	0.0151	0.0304	0.0023	0.0352	0.0311	0.1099	0.0037	0.0466	0.1178	0.0169	0.0226	0.0057	0.0017	0.0145	0.0143	0.1563	0.0324	0.1082	0.0483	0.0027
8	rs117920620	20230281	0.87	0.165571370278195	0.96	0.241969076141015	0.0510375912959702	0.17276239914048	0.0097	0.0074	0.0883	0.0168	0.038	0.0191	0.0151	0.0303	0.0022	0.0352	0.0311	0.1098	0.0036	0.0466	0.1181	0.0169	0.0225	0.0057	0.0017	0.0145	0.0142	0.1567	0.0324	0.1086	0.0479	0.0027
8	rs1385309	20237266	0.87	0.165571370278195	0.96	0.241969076141015	0.0434360890502953	0.158175275208145	0.0097	0.0074	0.0884	0.0168	0.038	0.0191	0.0151	0.0303	0.0022	0.0351	0.031	0.1095	0.0033	0.0465	0.1184	0.0169	0.0219	0.0056	0.0017	0.0145	0.0142	0.1573	0.0324	0.1088	0.0484	0.0027
8	rs11785348	20237910	0.87	0.165571370278195	0.97	0.212655582583661	0.0434659266929307	0.157501188250261	0.0097	0.0074	0.0884	0.0168	0.038	0.0191	0.0151	0.0303	0.0022	0.0351	0.031	0.1095	0.0033	0.0465	0.1184	0.0169	0.0219	0.0056	0.0017	0.0145	0.0142	0.1573	0.0324	0.1088	0.0484	0.0027
8	rs75681116	20248930	0.87	0.165571370278195	0.97	0.212655582583661	0.0499637939996503	0.162727629385313	0.0097	0.0074	0.0883	0.017	0.0381	0.0192	0.015	0.0303	0.0021	0.0351	0.0308	0.1093	0.0033	0.0465	0.1189	0.0168	0.022	0.0056	0.0017	0.0144	0.0142	0.1573	0.0324	0.1086	0.0484	0.0026
8	rs117938010	20250959	0.87	0.165571370278195	0.97	0.212655582583661	0.0512875771300322	0.166049143259399	0.0097	0.0074	0.0883	0.017	0.0382	0.0192	0.015	0.0303	0.0021	0.035	0.0308	0.1094	0.0033	0.0465	0.1191	0.0168	0.0219	0.0056	0.0017	0.0144	0.0142	0.1574	0.0324	0.1086	0.0483	0.0026
8	rs1484796	20252222	0.87	0.165571370278195	0.97	0.212655582583661	0.0511708148365153	0.164971953040269	0.0097	0.0074	0.0883	0.017	0.0382	0.0192	0.015	0.0303	0.0021	0.035	0.0308	0.1094	0.0033	0.0465	0.1191	0.0168	0.0219	0.0056	0.0017	0.0144	0.0142	0.1574	0.0324	0.1086	0.0482	0.0026
8	rs78137623	20259880	0.87	0.165571370278195	0.97	0.212655582583661	0.0518236289451127	0.165951115140525	0.0098	0.0074	0.0883	0.017	0.0382	0.0192	0.0149	0.0302	0.0021	0.035	0.0308	0.1094	0.0033	0.0465	0.1192	0.0168	0.0219	0.0056	0.0017	0.0144	0.0142	0.1575	0.0324	0.1086	0.0482	0.0026
8	rs78389948	20277518	0.87	0.165571370278195	0.97	0.212655582583661	0.0533171405871914	0.163994830110435	0.0098	0.0073	0.0882	0.0169	0.0383	0.0192	0.0147	0.0301	0.0021	0.035	0.0308	0.1096	0.0033	0.0465	0.12	0.0168	0.0217	0.0055	0.0016	0.0142	0.0142	0.1578	0.0322	0.1088	0.0481	0.0025
8	rs77900161	20279843	0.87	0.165571370278195	0.97	0.212655582583661	0.0530264013743809	0.165069777592958	0.0098	0.0073	0.0882	0.0169	0.0383	0.0192	0.0146	0.0301	0.0021	0.035	0.0308	0.1097	0.0033	0.0465	0.1201	0.0168	0.0217	0.0055	0.0016	0.0142	0.0142	0.1579	0.0322	0.1088	0.0481	0.0025
8	rs76141829	20282865	0.87	0.165571370278195	0.97	0.212655582583661	0.0582420091656921	0.173458725360656	0.0098	0.0071	0.0881	0.0166	0.0384	0.0193	0.0139	0.0297	0.002	0.0348	0.0308	0.1104	0.0032	0.0462	0.1226	0.0169	0.0211	0.0052	0.0015	0.0137	0.0141	0.1584	0.0317	0.1096	0.0476	0.0023
8	rs5025885	20286132	0.88	0.140769569262351	0.97	0.212655582583661	0.0747757909861631	0.190868931332259	0.0101	0.0069	0.088	0.0158	0.0387	0.019	0.0131	0.0294	0.0018	0.0344	0.0308	0.1119	0.0031	0.0462	0.1265	0.0167	0.0202	0.0049	0.0014	0.0132	0.0141	0.1588	0.0311	0.1105	0.0469	0.002
8	rs58204896	20289998	0.88	0.140769569262351	0.97	0.212655582583661	0.0778778459962153	0.194170386651712	0.01	0.0068	0.0882	0.0157	0.0386	0.0187	0.0129	0.0294	0.0018	0.0343	0.0309	0.1123	0.003	0.0462	0.1268	0.0167	0.0199	0.005	0.0014	0.013	0.0141	0.1593	0.0311	0.1108	0.0467	0.0019
8	rs28722642	20295607	0.88	0.140769569262351	0.97	0.212655582583661	0.0826728106837465	0.194273865754705	0.01	0.0068	0.0885	0.0157	0.0386	0.0185	0.0129	0.0294	0.0017	0.0343	0.0309	0.1122	0.0029	0.0463	0.127	0.0166	0.0197	0.005	0.0013	0.0129	0.0142	0.1597	0.031	0.111	0.0466	0.0018
8	rs118180186	20303576	0.88	0.140769569262351	0.97	0.212655582583661	0.0836815314697582	0.196451224054656	0.01	0.0068	0.0886	0.0157	0.0386	0.0184	0.0128	0.0294	0.0017	0.0342	0.0309	0.112	0.0029	0.0463	0.1271	0.0166	0.0195	0.0051	0.0013	0.0128	0.0143	0.16	0.031	0.1113	0.0466	0.0018
8	rs4922205	20306252	0.88	0.140769569262351	0.97	0.212655582583661	0.082467444199072	0.20334728517	0.01	0.0068	0.0887	0.0157	0.0385	0.0183	0.0128	0.0294	0.0017	0.0342	0.0309	0.112	0.0029	0.0463	0.1271	0.0166	0.0194	0.0051	0.0013	0.0128	0.0143	0.16	0.031	0.1114	0.0466	0.0018
8	rs80140595	20311933	0.88	0.140769569262351	0.97	0.212655582583661	0.0896580665550734	0.203137143679258	0.0099	0.0068	0.0888	0.0156	0.0386	0.0182	0.0127	0.0294	0.0016	0.0343	0.0311	0.1123	0.0028	0.0462	0.1274	0.0163	0.0193	0.005	0.0013	0.0125	0.0142	0.1603	0.0309	0.1117	0.0466	0.0016
8	rs17092511	20322758	0.88	0.140769569262351	0.95	0.274028283204826	0.0947484451447188	0.209366678391859	0.0099	0.0068	0.0889	0.0155	0.0387	0.0181	0.0127	0.0294	0.0016	0.034	0.0312	0.1128	0.0027	0.0459	0.1277	0.0161	0.0193	0.005	0.0012	0.0125	0.0142	0.1606	0.0307	0.1118	0.0466	0.0015
8	rs17092536	20331946	0.88	0.140769569262351	0.95	0.274028283204826	0.0915705312229318	0.205558147020254	0.0099	0.0068	0.0889	0.0155	0.0388	0.0181	0.0127	0.0294	0.0016	0.0338	0.0313	0.113	0.0027	0.0458	0.1279	0.0161	0.0192	0.005	0.0012	0.0124	0.0142	0.1608	0.0306	0.1121	0.0466	0.0014
8	rs12547141	20338846	0.88	0.140769569262351	0.95	0.274028283204826	0.0914730833619782	0.210960407392729	0.0099	0.0068	0.0888	0.0154	0.039	0.0181	0.0126	0.0295	0.0015	0.0334	0.0315	0.1131	0.0028	0.0457	0.1284	0.0161	0.0189	0.0049	0.0012	0.0123	0.0142	0.1608	0.0306	0.1124	0.0465	0.0013
8	rs899748	20349699	0.89	0.118826527661215	0.94	0.308944172156586	0.0842350406148106	0.248123604624447	0.0098	0.0067	0.0889	0.0154	0.039	0.0179	0.0125	0.0292	0.0015	0.0328	0.0314	0.1139	0.0028	0.045	0.1293	0.0162	0.0187	0.0048	0.0011	0.0122	0.0143	0.1614	0.0304	0.1126	0.0464	0.0015
8	rs77807355	20352946	0.89	0.118826527661215	0.94	0.308944172156586	0.085675734448753	0.249133419373995	0.0098	0.0066	0.089	0.0154	0.039	0.0179	0.0124	0.0293	0.0015	0.0328	0.0314	0.1139	0.0028	0.045	0.1294	0.0162	0.0187	0.0048	0.0011	0.0122	0.0142	0.1615	0.0303	0.1126	0.0464	0.0015
8	rs13249119	20354600	0.89	0.118826527661215	0.94	0.308944172156586	0.0853024508539831	0.250256959150218	0.0098	0.0066	0.089	0.0154	0.039	0.0179	0.0124	0.0293	0.0015	0.0328	0.0313	0.1139	0.0028	0.045	0.1294	0.0162	0.0186	0.0048	0.0011	0.0122	0.0141	0.1615	0.0303	0.1126	0.0464	0.0016
8	rs74630669	20358803	0.89	0.118826527661215	0.94	0.308944172156586	0.092646788606298	0.304313344114709	0.0097	0.0066	0.0892	0.0152	0.0384	0.0174	0.012	0.029	0.0015	0.0323	0.031	0.1145	0.0028	0.0449	0.1306	0.016	0.0182	0.0047	0.0011	0.0125	0.0143	0.1626	0.0301	0.1135	0.0462	0.0016
8	rs76612466	20363611	0.89	0.118826527661215	0.94	0.308944172156586	0.110435091599307	0.346817690895416	0.0098	0.0066	0.0893	0.0151	0.0382	0.017	0.0117	0.0289	0.0015	0.032	0.0304	0.1153	0.0028	0.0447	0.1311	0.0159	0.018	0.0047	0.0011	0.0124	0.0144	0.1632	0.0299	0.114	0.0462	0.0017
8	rs77371181	20366046	0.89	0.118826527661215	0.94	0.308944172156586	0.120831076357586	0.354910348811381	0.0097	0.0065	0.0893	0.0151	0.0381	0.0167	0.0115	0.0289	0.0015	0.0319	0.0302	0.1156	0.0028	0.0451	0.1312	0.0158	0.0179	0.0047	0.0011	0.0124	0.0144	0.1637	0.0295	0.1144	0.0463	0.0017
8	rs1904783	20368244	0.89	0.118826527661215	0.95	0.274028283204826	0.113140119648758	0.356410209315853	0.0097	0.0066	0.0893	0.0151	0.0381	0.0166	0.0114	0.0289	0.0015	0.0319	0.0301	0.1157	0.0028	0.0452	0.1312	0.0158	0.0178	0.0047	0.0011	0.0124	0.0144	0.1639	0.0292	0.1145	0.0464	0.0017
8	rs62499384	20373238	0.89	0.118826527661215	0.96	0.241969076141015	0.119935578485868	0.376959635721298	0.0097	0.0066	0.0893	0.015	0.0381	0.0167	0.0113	0.0288	0.0015	0.0318	0.03	0.1159	0.0028	0.0452	0.1314	0.0158	0.0177	0.0047	0.0012	0.0124	0.0143	0.164	0.0291	0.1146	0.0463	0.0017
8	rs56305022	20378023	0.89	0.118826527661215	0.96	0.241969076141015	0.128412036248722	0.45244719715075	0.0096	0.0067	0.0897	0.0146	0.0378	0.0169	0.0111	0.0288	0.0015	0.0314	0.0297	0.117	0.0028	0.0449	0.132	0.0158	0.0174	0.0046	0.0012	0.0126	0.014	0.1646	0.0284	0.1148	0.046	0.0018
8	rs17492141	20381534	0.89	0.118826527661215	0.95	0.274028283204826	0.123219443036617	0.470837901721992	0.0095	0.0067	0.0898	0.0145	0.0378	0.0169	0.011	0.0287	0.0015	0.0314	0.0297	0.1172	0.0028	0.0449	0.1321	0.0158	0.0173	0.0046	0.0012	0.0126	0.014	0.1648	0.0283	0.1148	0.046	0.0018
8	rs2898507	20381631	0.89	0.118826527661215	0.95	0.274028283204826	0.122897396615761	0.467737045518992	0.0095	0.0067	0.0898	0.0145	0.0378	0.0169	0.011	0.0287	0.0015	0.0314	0.0297	0.1172	0.0028	0.0449	0.1321	0.0158	0.0173	0.0046	0.0012	0.0126	0.014	0.1648	0.0283	0.1148	0.046	0.0018
8	rs56304560	20387634	0.89	0.118826527661215	0.95	0.274028283204826	0.120975892625724	0.47597270842021	0.0095	0.0067	0.0899	0.0145	0.0378	0.0169	0.011	0.0287	0.0014	0.0314	0.0296	0.1173	0.0028	0.0448	0.1322	0.0158	0.0173	0.0046	0.0012	0.0127	0.0139	0.1649	0.0282	0.1149	0.046	0.0018
8	rs4922214	20388526	0.89	0.118826527661215	0.95	0.274028283204826	0.117956972181314	0.464641543498737	0.0095	0.0067	0.0899	0.0145	0.0378	0.0169	0.011	0.0287	0.0014	0.0314	0.0296	0.1173	0.0028	0.0448	0.1322	0.0158	0.0173	0.0046	0.0012	0.0127	0.0139	0.165	0.0282	0.1149	0.046	0.0018
8	rs118088440	20392646	0.89	0.118826527661215	0.95	0.274028283204826	0.119101537157303	0.472592916931945	0.0095	0.0067	0.09	0.0144	0.0377	0.0169	0.0109	0.0287	0.0015	0.0314	0.0296	0.1173	0.0028	0.0448	0.1322	0.0158	0.0172	0.0046	0.0012	0.0127	0.014	0.165	0.0281	0.115	0.0459	0.0018
8	rs76662544	20394006	0.89	0.118826527661215	0.95	0.274028283204826	0.120397262839322	0.479223174678499	0.0095	0.0067	0.09	0.0144	0.0377	0.0169	0.0109	0.0287	0.0015	0.0314	0.0296	0.1173	0.0028	0.0448	0.1322	0.0158	0.0172	0.0046	0.0012	0.0127	0.014	0.1651	0.0281	0.115	0.0459	0.0018
8	rs78438518	20399386	0.89	0.118826527661215	0.96	0.241969076141015	0.114255822828083	0.499940832275283	0.0095	0.0068	0.0902	0.0142	0.0376	0.0169	0.0108	0.0288	0.0015	0.0313	0.0296	0.1173	0.0029	0.0447	0.132	0.0158	0.017	0.0046	0.0012	0.0126	0.0141	0.1653	0.028	0.1152	0.0459	0.0019
8	rs17092764	20400959	0.89	0.118826527661215	0.96	0.241969076141015	0.117131391158065	0.499118784882193	0.0095	0.0068	0.0903	0.0142	0.0375	0.0169	0.0108	0.0288	0.0015	0.0313	0.0296	0.1173	0.0029	0.0447	0.1321	0.0158	0.017	0.0046	0.0012	0.0126	0.0141	0.1653	0.028	0.1152	0.0459	0.0019
8	rs118111834	20401840	0.89	0.118826527661215	0.96	0.241969076141015	0.119964402008865	0.502134642320138	0.0095	0.0068	0.0903	0.0142	0.0375	0.0169	0.0108	0.0288	0.0015	0.0313	0.0296	0.1173	0.0029	0.0447	0.132	0.0158	0.017	0.0046	0.0012	0.0126	0.0141	0.1654	0.028	0.1152	0.0458	0.0019
8	rs5019271	20403715	0.89	0.118826527661215	0.96	0.241969076141015	0.126408635624459	0.502134642320138	0.0096	0.0068	0.0903	0.0142	0.0375	0.0169	0.0108	0.0289	0.0015	0.0313	0.0295	0.1175	0.0029	0.0446	0.132	0.0158	0.0169	0.0046	0.0012	0.0126	0.0141	0.1655	0.0279	0.115	0.0458	0.0019
8	rs74598723	20404416	0.89	0.118826527661215	0.96	0.241969076141015	0.133365826533913	0.533796806500817	0.0096	0.0068	0.0903	0.0142	0.0376	0.0169	0.0108	0.0289	0.0015	0.0313	0.0295	0.1175	0.0029	0.0446	0.132	0.0158	0.0169	0.0046	0.0012	0.0126	0.0141	0.1656	0.0279	0.115	0.0458	0.0019
8	rs4921723	20412168	0.89	0.118826527661215	0.96	0.241969076141015	0.166809648554312	0.566357846757631	0.0098	0.0068	0.0905	0.0141	0.0378	0.017	0.0108	0.0291	0.0014	0.031	0.0293	0.1172	0.0028	0.0444	0.1326	0.0159	0.0165	0.0046	0.0011	0.0125	0.0143	0.1673	0.0277	0.1139	0.0452	0.0019
8	rs111789057	20413211	0.89	0.118826527661215	0.96	0.241969076141015	0.170839381871014	0.565368512237746	0.0098	0.0068	0.0906	0.0141	0.0378	0.017	0.0108	0.0291	0.0014	0.031	0.0293	0.1171	0.0029	0.0444	0.1325	0.016	0.0165	0.0045	0.0011	0.0125	0.0143	0.1674	0.0277	0.1139	0.0451	0.0019
8	rs59914474	20416302	0.89	0.118826527661215	0.96	0.241969076141015	0.170803789597839	0.572444401878954	0.0098	0.0068	0.0906	0.014	0.0378	0.017	0.0108	0.0292	0.0014	0.031	0.0294	0.1168	0.0029	0.0444	0.1325	0.016	0.0164	0.0045	0.0011	0.0125	0.0143	0.1677	0.0277	0.1139	0.045	0.0019
8	rs1979431	20423245	0.9	0.0995502148251544	0.95	0.274028283204826	0.226610146262367	0.741533019458123	0.0099	0.0069	0.0908	0.0133	0.0377	0.0172	0.0109	0.0292	0.0014	0.0311	0.0296	0.1161	0.003	0.0438	0.1329	0.016	0.0156	0.0045	0.0012	0.0124	0.0143	0.1713	0.0272	0.1133	0.0436	0.0022
8	rs76726688	20425989	0.9	0.0995502148251544	0.95	0.274028283204826	0.22427572972845	0.75344013706507	0.0099	0.0069	0.0908	0.0133	0.0377	0.0173	0.0109	0.0292	0.0014	0.0311	0.0296	0.1161	0.003	0.0438	0.1329	0.016	0.0156	0.0045	0.0012	0.0124	0.0143	0.1714	0.0272	0.1133	0.0435	0.0023
8	rs6586919	20437022	0.9	0.0995502148251544	0.95	0.274028283204826	0.205214964193927	0.67997993029578	0.01	0.0069	0.0908	0.0133	0.0378	0.0173	0.0109	0.0292	0.0014	0.031	0.0296	0.116	0.003	0.0438	0.1329	0.016	0.0155	0.0046	0.0012	0.0125	0.0143	0.1717	0.0272	0.1132	0.0435	0.0023
8	rs12680613	20441969	0.9	0.0995502148251544	0.94	0.308944172156586	0.226150537096392	0.671138383438495	0.01	0.0069	0.091	0.0132	0.0376	0.0172	0.011	0.0293	0.0014	0.0311	0.0295	0.1161	0.0031	0.0438	0.1327	0.0159	0.0154	0.0046	0.0012	0.0124	0.0142	0.1721	0.0271	0.113	0.0434	0.0024
8	rs118134953	20445294	0.9	0.0995502148251544	0.94	0.308944172156586	0.234289969639181	0.711427609849081	0.01	0.007	0.091	0.0133	0.0375	0.0172	0.011	0.0293	0.0014	0.0311	0.0295	0.1161	0.0032	0.0438	0.1326	0.0158	0.0153	0.0047	0.0013	0.0125	0.0143	0.1723	0.027	0.1129	0.0431	0.0024
8	rs73626732	20447019	0.9	0.0995502148251544	0.94	0.308944172156586	0.219236696286989	0.690920528485605	0.01	0.007	0.0911	0.0133	0.0375	0.0166	0.011	0.0294	0.0014	0.0311	0.0296	0.1161	0.0032	0.0438	0.1325	0.0158	0.0153	0.0047	0.0013	0.0125	0.0143	0.1723	0.027	0.1128	0.0434	0.0024
8	rs73220416	20447085	0.9	0.0995502148251544	0.94	0.308944172156586	0.219811695805525	0.701157252079902	0.01	0.007	0.0911	0.0133	0.0375	0.0166	0.011	0.0294	0.0014	0.0311	0.0296	0.1161	0.0032	0.0438	0.1325	0.0158	0.0153	0.0047	0.0013	0.0125	0.0143	0.1723	0.027	0.1128	0.0434	0.0024
8	rs113083813	20449763	0.9	0.0995502148251544	0.94	0.308944172156586	0.226568342138469	0.720086343063295	0.01	0.007	0.0911	0.0133	0.0375	0.0166	0.0111	0.0294	0.0014	0.0311	0.0295	0.1162	0.0032	0.0439	0.1325	0.0158	0.0153	0.0047	0.0013	0.0125	0.0143	0.1724	0.027	0.1128	0.0433	0.0024
8	rs77935052	20450644	0.9	0.0995502148251544	0.94	0.308944172156586	0.225608032614244	0.722778259208203	0.01	0.007	0.0911	0.0134	0.0375	0.0166	0.0111	0.0295	0.0014	0.0311	0.0295	0.1162	0.0032	0.0439	0.1325	0.0158	0.0153	0.0047	0.0012	0.0125	0.0143	0.1725	0.027	0.1127	0.0433	0.0024
8	rs4922220	20454738	0.9	0.0995502148251544	0.94	0.308944172156586	0.230981214723834	0.717695401645562	0.01	0.007	0.0911	0.0135	0.0374	0.0166	0.0112	0.0296	0.0014	0.031	0.0294	0.1162	0.0032	0.0439	0.1323	0.0158	0.0153	0.0047	0.0012	0.0126	0.0143	0.1727	0.027	0.1126	0.043	0.0025
8	rs75548608	20456216	0.9	0.0995502148251544	0.93	0.346822133743557	0.231827125975476	0.730867315733538	0.01	0.007	0.0911	0.0135	0.0374	0.0166	0.0112	0.0296	0.0014	0.031	0.0294	0.1163	0.0032	0.0439	0.1323	0.0158	0.0153	0.0047	0.0012	0.0126	0.0143	0.1728	0.027	0.1126	0.043	0.0025
8	rs77057517	20460591	0.9	0.0995502148251544	0.93	0.346822133743557	0.227992091236212	0.742435899561548	0.01	0.007	0.0912	0.0135	0.0374	0.0166	0.0112	0.0297	0.0014	0.031	0.0294	0.1163	0.0032	0.0439	0.1322	0.0157	0.0152	0.0048	0.0013	0.0126	0.0144	0.1729	0.027	0.1126	0.0429	0.0025
8	rs35258926	20460661	0.9	0.0995502148251544	0.94	0.308944172156586	0.235142570143979	0.745748517221413	0.01	0.007	0.0912	0.0135	0.0374	0.0166	0.0112	0.0297	0.0014	0.0309	0.0294	0.1163	0.0032	0.0438	0.1322	0.016	0.0152	0.0048	0.0013	0.0125	0.0144	0.1729	0.027	0.1126	0.0429	0.0025
8	rs117033471	20468173	0.9	0.0995502148251544	0.94	0.308944172156586	0.243414705393849	0.792152052080661	0.01	0.007	0.0912	0.0136	0.0373	0.0166	0.0113	0.0298	0.0014	0.0308	0.0293	0.1164	0.0033	0.0437	0.132	0.0159	0.0152	0.0048	0.0013	0.0126	0.0144	0.1729	0.027	0.1125	0.0429	0.0025
8	rs4922224	20474923	0.9	0.0995502148251544	0.94	0.308944172156586	0.239301995730421	0.782244758080413	0.0101	0.007	0.0912	0.0136	0.0373	0.0166	0.0113	0.0299	0.0014	0.0308	0.0293	0.1166	0.0033	0.0435	0.1317	0.0158	0.0151	0.0049	0.0013	0.0127	0.0145	0.1726	0.027	0.1125	0.0429	0.0026
8	rs117358483	20479285	0.9	0.0995502148251544	0.94	0.308944172156586	0.268899842050426	0.801932830706549	0.0101	0.0071	0.0912	0.0136	0.0371	0.0167	0.0115	0.03	0.0014	0.0309	0.0293	0.1165	0.0033	0.0434	0.1317	0.0157	0.015	0.0051	0.0013	0.0127	0.0145	0.1727	0.0271	0.1122	0.0429	0.0026
8	rs13277342	20484514	0.9	0.0995502148251544	0.95	0.274028283204826	0.364696806900617	0.808212004609157	0.0101	0.0073	0.0909	0.0137	0.0367	0.0169	0.0123	0.0304	0.0015	0.0316	0.0293	0.1163	0.0034	0.0429	0.1315	0.0151	0.0147	0.0058	0.0013	0.0127	0.0146	0.1727	0.0273	0.111	0.0426	0.0029
8	rs981629	20492231	0.9	0.0995502148251544	0.95	0.274028283204826	0.406160987685989	0.827111246570637	0.0101	0.0075	0.091	0.0139	0.0366	0.017	0.0125	0.0306	0.0014	0.0319	0.0292	0.1164	0.0033	0.0428	0.1314	0.0147	0.0146	0.0059	0.0012	0.0128	0.0144	0.173	0.0273	0.1106	0.0425	0.0031
8	rs78626786	20496840	0.9	0.0995502148251544	0.95	0.274028283204826	0.421158346827269	0.849197710718333	0.0101	0.0075	0.0909	0.014	0.0366	0.0171	0.0126	0.0306	0.0014	0.032	0.0292	0.1163	0.0033	0.0427	0.1311	0.0147	0.0147	0.0059	0.0013	0.0128	0.0142	0.1731	0.0273	0.1107	0.0424	0.0031
8	rs55699127	20502263	0.9	0.0995502148251544	0.95	0.274028283204826	0.402638395382738	0.825263381294883	0.0101	0.0075	0.0909	0.0142	0.0365	0.0173	0.0127	0.0305	0.0015	0.032	0.0292	0.1161	0.0033	0.0426	0.1307	0.0148	0.0148	0.0059	0.0013	0.0129	0.0139	0.1733	0.0274	0.1107	0.0424	0.0031
8	rs1376003	20504629	0.9	0.0995502148251544	0.95	0.274028283204826	0.444965213424586	0.829422295009096	0.0102	0.0075	0.0909	0.0143	0.0365	0.0173	0.0127	0.0305	0.0014	0.032	0.0293	0.1157	0.0033	0.0426	0.1307	0.0148	0.0147	0.0061	0.0013	0.0129	0.0138	0.1733	0.0274	0.1108	0.0424	0.0031
8	rs75677155	20506324	0.9	0.0995502148251544	0.96	0.241969076141015	0.448726590831766	0.825879240103171	0.0101	0.0075	0.0909	0.0143	0.0364	0.0174	0.0127	0.0305	0.0014	0.032	0.0294	0.1157	0.0033	0.0427	0.1306	0.0148	0.0147	0.0061	0.0013	0.0129	0.0138	0.1733	0.0275	0.1107	0.0424	0.0031
8	rs76447667	20512857	0.9	0.0995502148251544	0.96	0.241969076141015	0.463380242861445	0.825263381294883	0.0101	0.0076	0.0908	0.0144	0.0363	0.0175	0.0127	0.0304	0.0014	0.032	0.0294	0.1155	0.0034	0.0429	0.1305	0.0147	0.0147	0.0061	0.0013	0.013	0.0136	0.1734	0.0276	0.1107	0.0426	0.0031
8	rs17092919	20521880	0.9	0.0995502148251544	0.96	0.241969076141015	0.468377037144088	0.804994545617675	0.01	0.0076	0.0911	0.0146	0.0363	0.0178	0.0128	0.0303	0.0013	0.032	0.0294	0.1151	0.0034	0.0429	0.1301	0.0148	0.0148	0.0061	0.0012	0.0131	0.0132	0.1734	0.0276	0.1107	0.0428	0.0031
8	rs1376007	20545688	0.9	0.0995502148251544	0.96	0.241969076141015	0.543140169768277	0.853226383153735	0.01	0.0077	0.0912	0.0147	0.0365	0.0181	0.0129	0.03	0.0013	0.032	0.0294	0.1142	0.0034	0.0428	0.1298	0.0147	0.0148	0.006	0.0012	0.013	0.0127	0.1737	0.0277	0.1115	0.0431	0.0033
8	rs2597381	20548621	0.9	0.0995502148251544	0.96	0.241969076141015	0.540584873604584	0.807445696505669	0.01	0.0078	0.0911	0.0147	0.0365	0.0181	0.0129	0.03	0.0013	0.032	0.0294	0.114	0.0035	0.0429	0.1297	0.0146	0.0148	0.0059	0.0012	0.013	0.0127	0.1737	0.0277	0.1116	0.0432	0.0033
8	rs74511557	20549400	0.9	0.0995502148251544	0.96	0.241969076141015	0.540192256462828	0.794747577475937	0.01	0.0078	0.0911	0.0147	0.0365	0.0181	0.0129	0.03	0.0013	0.0321	0.0294	0.1139	0.0035	0.0429	0.1297	0.0146	0.0148	0.0059	0.0012	0.013	0.0127	0.1737	0.0277	0.1117	0.0432	0.0033
8	rs2597385	20551783	0.9	0.0995502148251544	0.96	0.241969076141015	0.536664772887019	0.80775220128513	0.01	0.0078	0.091	0.0147	0.0365	0.0179	0.013	0.03	0.0013	0.0321	0.0294	0.1137	0.0035	0.0429	0.1297	0.0146	0.0148	0.0059	0.0012	0.013	0.0127	0.1737	0.0277	0.1119	0.0432	0.0034
8	rs2616253	20552968	0.9	0.0995502148251544	0.96	0.241969076141015	0.523824418010519	0.803769562710414	0.01	0.0078	0.091	0.0147	0.0365	0.0179	0.013	0.0299	0.0013	0.0321	0.0293	0.1137	0.0035	0.0429	0.1297	0.0146	0.0148	0.0059	0.0012	0.0131	0.0127	0.1738	0.0277	0.112	0.0433	0.0033
8	rs79076392	20554870	0.9	0.0995502148251544	0.96	0.241969076141015	0.504208446421444	0.80775220128513	0.01	0.0078	0.0909	0.0147	0.0365	0.0179	0.013	0.0299	0.0013	0.0322	0.0293	0.1137	0.0034	0.0429	0.1296	0.0146	0.0148	0.0059	0.0012	0.0131	0.0127	0.1737	0.0277	0.112	0.0433	0.0033
8	rs78882849	20558819	0.9	0.0995502148251544	0.96	0.241969076141015	0.479128143745095	0.797956309642194	0.0101	0.0078	0.0908	0.0147	0.0366	0.0178	0.013	0.0299	0.0014	0.0322	0.0293	0.1137	0.0034	0.0429	0.1295	0.0146	0.0149	0.0059	0.0012	0.0131	0.0127	0.1737	0.0277	0.1121	0.0433	0.0033
8	rs2597395	20562950	0.9	0.0995502148251544	0.96	0.241969076141015	0.411645665683601	0.772516109531515	0.0102	0.0078	0.0905	0.0147	0.0366	0.0178	0.0131	0.0299	0.0015	0.0324	0.0294	0.1136	0.0033	0.043	0.129	0.0146	0.015	0.0058	0.0011	0.0131	0.0128	0.1735	0.0278	0.1124	0.0433	0.0033
8	rs2218794	20564601	0.9	0.0995502148251544	0.96	0.241969076141015	0.340796822314723	0.738976168861742	0.0104	0.0078	0.0901	0.0146	0.0367	0.0178	0.0131	0.03	0.0017	0.0327	0.0294	0.1135	0.0032	0.0431	0.1284	0.0146	0.0152	0.0057	0.0011	0.0131	0.0128	0.1733	0.028	0.1127	0.0433	0.0033
8	rs2616234	20572736	0.9	0.0995502148251544	0.95	0.274028283204826	0.333650964572781	0.716799254285694	0.0104	0.0078	0.0902	0.0146	0.0367	0.0178	0.0129	0.0301	0.0017	0.0329	0.0295	0.1131	0.0029	0.0428	0.1278	0.0147	0.0153	0.0057	0.0011	0.0131	0.0129	0.1735	0.0284	0.1127	0.0436	0.0032
8	rs17421638	20577363	0.9	0.0995502148251544	0.95	0.274028283204826	0.298379416216106	0.691068644380768	0.0104	0.0077	0.0902	0.0146	0.037	0.0178	0.013	0.0303	0.0019	0.0331	0.0295	0.1127	0.0029	0.0426	0.1273	0.0147	0.0154	0.0057	0.0011	0.0132	0.0129	0.1736	0.0284	0.1126	0.0438	0.0032
8	rs2616248	20577876	0.9	0.0995502148251544	0.95	0.274028283204826	0.297894049922907	0.692698391616406	0.0104	0.0077	0.0902	0.0146	0.037	0.0178	0.013	0.0303	0.0019	0.0331	0.0295	0.1127	0.0029	0.0426	0.1273	0.0147	0.0154	0.0057	0.0011	0.0132	0.0129	0.1736	0.0284	0.1126	0.0438	0.0032
8	rs62501008	20582151	0.9	0.0995502148251544	0.95	0.274028283204826	0.301593358612973	0.757367963915876	0.0104	0.0077	0.0899	0.0146	0.0369	0.0178	0.013	0.0303	0.0019	0.0332	0.0295	0.1127	0.0029	0.0426	0.1268	0.0147	0.0154	0.0056	0.0012	0.0131	0.013	0.1737	0.0285	0.1128	0.044	0.0032
8	rs17093075	20584156	0.9	0.0995502148251544	0.94	0.308944172156586	0.303844180899323	0.779353834977575	0.0104	0.0077	0.0899	0.0146	0.0369	0.0178	0.013	0.0303	0.0019	0.0332	0.0295	0.1127	0.0029	0.0426	0.1267	0.0147	0.0154	0.0057	0.0012	0.013	0.013	0.1737	0.0285	0.1128	0.044	0.0032
8	rs118132190	20584920	0.9	0.0995502148251544	0.94	0.308944172156586	0.306251545629946	0.787118861259379	0.0104	0.0077	0.0899	0.0146	0.0369	0.0178	0.013	0.0303	0.0019	0.0332	0.0295	0.1126	0.0029	0.0426	0.1267	0.0147	0.0154	0.0057	0.0012	0.013	0.013	0.1737	0.0285	0.1128	0.044	0.0032
8	rs62501010	20587994	0.9	0.0995502148251544	0.94	0.308944172156586	0.313533889396319	0.760392387117054	0.0105	0.0077	0.0898	0.0146	0.0369	0.0177	0.013	0.0303	0.002	0.0332	0.0295	0.1126	0.0029	0.0427	0.1266	0.0147	0.0154	0.0057	0.0012	0.013	0.013	0.1737	0.0286	0.1128	0.0441	0.0032
8	rs79047830	20589687	0.9	0.0995502148251544	0.94	0.308944172156586	0.322371464823778	0.837289924063435	0.0105	0.0078	0.0893	0.0147	0.0368	0.0176	0.013	0.0303	0.002	0.0334	0.0295	0.1125	0.0028	0.0427	0.1262	0.0146	0.0154	0.0057	0.0012	0.0131	0.0131	0.1738	0.0288	0.1127	0.0446	0.0031
8	rs1376011	20592681	0.9	0.0995502148251544	0.94	0.308944172156586	0.341630413738122	0.588228611350256	0.0108	0.0079	0.0875	0.0149	0.0364	0.017	0.0131	0.0305	0.0024	0.0341	0.0295	0.1117	0.0026	0.0429	0.1248	0.0145	0.0154	0.0059	0.0013	0.0135	0.0136	0.1741	0.0296	0.1126	0.046	0.003
8	rs2597419	20594766	0.9	0.0995502148251544	0.94	0.308944172156586	0.356175675645704	0.601962474318456	0.0109	0.0079	0.0871	0.015	0.0363	0.0169	0.0131	0.0305	0.0025	0.0342	0.0294	0.1115	0.0025	0.0429	0.1245	0.0145	0.0154	0.006	0.0013	0.0135	0.0137	0.174	0.0297	0.1126	0.0464	0.003
8	rs28581693	20596957	0.9	0.0995502148251544	0.94	0.308944172156586	0.38931526043234	0.63836681340565	0.0109	0.0079	0.0867	0.015	0.0364	0.0169	0.0132	0.0305	0.0025	0.0344	0.0295	0.1111	0.0025	0.0428	0.1238	0.0145	0.0154	0.006	0.0013	0.0135	0.014	0.1741	0.0298	0.1128	0.0466	0.003
8	rs2616217	20613337	0.9	0.0995502148251544	0.94	0.308944172156586	0.313683448415982	0.437557216572994	0.011	0.0077	0.0842	0.0154	0.0375	0.0169	0.0141	0.0294	0.0028	0.0353	0.0298	0.1087	0.0026	0.0423	0.1193	0.0147	0.0156	0.0064	0.0018	0.0138	0.0145	0.1734	0.031	0.1144	0.0494	0.0033
8	rs57289963	20617201	0.9	0.0995502148251544	0.94	0.308944172156586	0.312836443886955	0.458332725394307	0.0109	0.0076	0.0836	0.0154	0.0377	0.0168	0.0142	0.0289	0.0028	0.0353	0.0298	0.1078	0.0027	0.0427	0.1192	0.0147	0.0157	0.0063	0.0019	0.0141	0.0148	0.1738	0.031	0.1144	0.0498	0.0033
8	rs13258001	20617945	0.9	0.0995502148251544	0.94	0.308944172156586	0.301593358612973	0.458332725394307	0.0109	0.0076	0.0835	0.0154	0.0377	0.0168	0.0142	0.0288	0.0028	0.0353	0.0297	0.1077	0.0027	0.0427	0.1192	0.0147	0.0157	0.0063	0.0019	0.0142	0.0148	0.1739	0.031	0.1144	0.0498	0.0033
8	rs75522572	20622339	0.9	0.0995502148251544	0.94	0.308944172156586	0.294749407100399	0.408572907230881	0.011	0.0076	0.0834	0.0155	0.0376	0.017	0.0142	0.0286	0.0028	0.0352	0.0298	0.1075	0.0026	0.0428	0.1188	0.0151	0.0158	0.0063	0.0019	0.0141	0.0148	0.1742	0.0311	0.1145	0.0499	0.0033
8	rs117907634	20624253	0.9	0.0995502148251544	0.94	0.308944172156586	0.300763777770456	0.407274209569924	0.011	0.0076	0.0834	0.0154	0.0376	0.0169	0.0142	0.0286	0.0028	0.0352	0.0298	0.1075	0.0026	0.0428	0.1188	0.0152	0.0158	0.0063	0.0019	0.0141	0.0148	0.1742	0.0311	0.1144	0.05	0.0033
8	rs11204132	20631163	0.9	0.0995502148251544	0.94	0.308944172156586	0.300520014062393	0.36658116032061	0.011	0.0076	0.0833	0.0152	0.0375	0.0164	0.0143	0.0285	0.0028	0.0352	0.0298	0.1073	0.0026	0.0431	0.1185	0.016	0.016	0.0062	0.0018	0.014	0.0146	0.1741	0.031	0.1143	0.0508	0.0032
8	rs17093116	20631723	0.9	0.0995502148251544	0.94	0.308944172156586	0.295763427463334	0.367337785812469	0.011	0.0076	0.0833	0.0152	0.0375	0.0164	0.0143	0.0285	0.0028	0.0352	0.0299	0.1073	0.0026	0.043	0.1185	0.0161	0.0162	0.0062	0.0018	0.014	0.0146	0.1738	0.031	0.1142	0.0509	0.0032
8	rs77348261	20641888	0.9	0.0995502148251544	0.94	0.308944172156586	0.30047127390394	0.377976520300488	0.0111	0.0076	0.0834	0.0152	0.0375	0.0165	0.0143	0.0284	0.0028	0.0351	0.03	0.1069	0.0027	0.0431	0.1186	0.0167	0.0162	0.0063	0.0019	0.0139	0.0144	0.1737	0.031	0.1141	0.0507	0.0032
8	rs34949096	20641936	0.9	0.0995502148251544	0.94	0.308944172156586	0.299594668401472	0.373153176008252	0.0111	0.0076	0.0834	0.0152	0.0375	0.0165	0.0143	0.0284	0.0028	0.0351	0.03	0.1069	0.0027	0.0431	0.1186	0.0167	0.0162	0.0063	0.0019	0.0139	0.0144	0.1737	0.031	0.1141	0.0507	0.0032
8	rs4244464	20645930	0.9	0.0995502148251544	0.94	0.308944172156586	0.271155185232334	0.391265245631438	0.0107	0.0076	0.0835	0.0152	0.0375	0.0165	0.0143	0.0285	0.0024	0.0351	0.0303	0.1069	0.0027	0.0432	0.1188	0.0165	0.0161	0.0063	0.0019	0.014	0.0146	0.1736	0.0311	0.1141	0.0504	0.0033
8	rs9693826	20646927	0.9	0.0995502148251544	0.94	0.308944172156586	0.262194972397661	0.372139955944996	0.0105	0.0077	0.0835	0.0152	0.0375	0.0165	0.0143	0.0286	0.0022	0.0351	0.0305	0.1069	0.0027	0.0432	0.1189	0.0164	0.0161	0.0063	0.0019	0.014	0.0147	0.1737	0.0312	0.1141	0.0502	0.0034
8	rs17093155	20648562	0.9	0.0995502148251544	0.94	0.308944172156586	0.288465733624951	0.391393639915272	0.0106	0.0077	0.0834	0.0152	0.0375	0.0165	0.0143	0.0286	0.0022	0.0351	0.0304	0.1066	0.0027	0.0432	0.1191	0.0164	0.0162	0.0063	0.0019	0.0141	0.0147	0.1737	0.0312	0.114	0.0502	0.0034
8	rs7013899	20656633	0.9	0.0995502148251544	0.95	0.274028283204826	0.342673887278112	0.452847845910839	0.0106	0.0076	0.0829	0.0154	0.0375	0.0167	0.0144	0.0287	0.0022	0.0349	0.0306	0.1056	0.0027	0.0433	0.1191	0.0162	0.0169	0.0067	0.002	0.0142	0.0147	0.1737	0.0312	0.1138	0.0498	0.0035
8	rs7005810	20659900	0.91	0.0827439743829911	0.96	0.241969076141015	0.378083571539282	0.451779657269403	0.0105	0.0077	0.083	0.0155	0.0378	0.0168	0.0145	0.0287	0.0022	0.0348	0.0308	0.1053	0.0026	0.0433	0.1187	0.0162	0.0172	0.0067	0.002	0.0142	0.0147	0.1732	0.0313	0.1134	0.0499	0.0037
8	rs2616197	20665192	0.91	0.0827439743829911	0.96	0.241969076141015	0.386644451694905	0.521572161333961	0.0105	0.0077	0.0835	0.0154	0.0379	0.0167	0.0145	0.0287	0.0022	0.0348	0.0309	0.1051	0.0026	0.0433	0.1183	0.0163	0.0172	0.0065	0.0021	0.0142	0.0146	0.1731	0.0313	0.1136	0.0498	0.0038
8	rs2439719	20678477	0.91	0.0827439743829911	0.97	0.212655582583661	0.342621674443599	0.5201874952275	0.0106	0.0077	0.083	0.0153	0.038	0.0167	0.0146	0.0286	0.0023	0.0349	0.031	0.1051	0.0027	0.0433	0.118	0.0164	0.0172	0.0064	0.0021	0.0142	0.0146	0.1729	0.0314	0.1139	0.0499	0.0039
8	rs7824087	20681098	0.91	0.0827439743829911	0.97	0.212655582583661	0.373648558787185	0.593369921204122	0.0106	0.0077	0.0831	0.0153	0.0382	0.0167	0.0146	0.0287	0.0023	0.0349	0.0311	0.1051	0.0027	0.0431	0.118	0.0164	0.0171	0.0064	0.0021	0.0142	0.0147	0.1727	0.0315	0.1137	0.0499	0.0039
8	rs2616154	20683449	0.91	0.0827439743829911	0.97	0.212655582583661	0.262466843005446	0.558877694044763	0.0118	0.0077	0.0825	0.0139	0.0386	0.0165	0.015	0.0287	0.0025	0.0348	0.0331	0.1057	0.003	0.043	0.1187	0.0154	0.0166	0.0066	0.0022	0.0145	0.015	0.1684	0.0326	0.1146	0.0492	0.004
8	rs78888951	20702211	0.91	0.0827439743829911	0.97	0.212655582583661	0.237581885556993	0.649589289338077	0.012	0.0078	0.0826	0.0135	0.0387	0.0163	0.015	0.0287	0.0025	0.035	0.0337	0.1059	0.0032	0.0431	0.1183	0.0151	0.0165	0.0066	0.0023	0.0145	0.0149	0.1676	0.033	0.1147	0.049	0.004
8	rs79503155	20727329	0.91	0.0827439743829911	0.97	0.212655582583661	0.23335408955678	0.829576412894003	0.012	0.0079	0.0823	0.0133	0.0387	0.0161	0.0149	0.0286	0.0025	0.035	0.0341	0.1064	0.0034	0.0429	0.118	0.0148	0.0163	0.0067	0.0024	0.0146	0.0149	0.1675	0.0331	0.1155	0.0486	0.0041
8	rs75291628	20729845	0.91	0.0827439743829911	0.97	0.212655582583661	0.235654953345527	0.828189567786197	0.012	0.0079	0.0823	0.0132	0.0387	0.016	0.0149	0.0285	0.0025	0.035	0.0342	0.1065	0.0035	0.0429	0.1179	0.0147	0.0163	0.0067	0.0024	0.0146	0.0149	0.1674	0.0331	0.1156	0.0486	0.0041
8	rs17093283	20735577	0.91	0.0827439743829911	0.97	0.212655582583661	0.242285283781133	0.878727995405128	0.012	0.0079	0.0822	0.0132	0.0388	0.016	0.0148	0.0285	0.0025	0.035	0.0343	0.1066	0.0035	0.0429	0.1178	0.0147	0.0163	0.0067	0.0025	0.0146	0.0149	0.1674	0.0331	0.1157	0.0485	0.0041
8	rs1822203	20736470	0.91	0.0827439743829911	0.98	0.18597139562509	0.243197284381228	0.898894247737041	0.0121	0.0079	0.0822	0.0132	0.0388	0.016	0.0148	0.0285	0.0025	0.035	0.0343	0.1066	0.0036	0.0429	0.1177	0.0146	0.0163	0.0067	0.0025	0.0146	0.0149	0.1674	0.0331	0.1157	0.0485	0.0041
8	rs111526172	20741452	0.91	0.0827439743829911	0.98	0.18597139562509	0.247785569216127	0.968357154922044	0.0121	0.0079	0.0826	0.013	0.0389	0.0158	0.0145	0.0285	0.0026	0.0349	0.0344	0.1067	0.0036	0.0429	0.1176	0.0146	0.0162	0.0067	0.0025	0.0146	0.0149	0.1674	0.0331	0.1157	0.0485	0.0041
8	rs73226043	20747697	0.91	0.0827439743829911	0.96	0.241969076141015	0.257237823783892	0.967721100767198	0.0121	0.008	0.0826	0.013	0.0389	0.0157	0.0145	0.0286	0.0026	0.0349	0.0345	0.1068	0.0037	0.043	0.1175	0.0145	0.0162	0.0067	0.0025	0.0146	0.0149	0.1673	0.0332	0.1157	0.0485	0.0041
8	rs76020652	20753777	0.91	0.0827439743829911	0.96	0.241969076141015	0.243023424554088	0.977748420039145	0.0121	0.008	0.0826	0.0129	0.039	0.0157	0.0145	0.0286	0.0026	0.0348	0.0346	0.1069	0.0037	0.043	0.1173	0.0144	0.0161	0.0067	0.0025	0.0147	0.015	0.1673	0.0332	0.1157	0.0484	0.0041
8	rs117463332	20755445	0.91	0.0827439743829911	0.96	0.241969076141015	0.235740410541632	0.952163469556475	0.0121	0.008	0.0826	0.0129	0.039	0.0156	0.0145	0.0286	0.0026	0.0348	0.0346	0.107	0.0037	0.043	0.1172	0.0144	0.0161	0.0067	0.0026	0.0147	0.015	0.1673	0.0332	0.1157	0.0484	0.0041
8	rs78730380	20755587	0.91	0.0827439743829911	0.96	0.241969076141015	0.237581885556993	0.962794459333707	0.0121	0.008	0.0826	0.0129	0.039	0.0156	0.0145	0.0286	0.0026	0.0348	0.0346	0.107	0.0038	0.043	0.1172	0.0143	0.0161	0.0067	0.0026	0.0147	0.0149	0.1673	0.0332	0.1157	0.0484	0.0041
8	rs60577038	20762442	0.91	0.0827439743829911	0.95	0.274028283204826	0.239431280174434	1.03671494495186	0.0122	0.0081	0.0825	0.0128	0.0391	0.0155	0.0145	0.0287	0.0025	0.0349	0.0348	0.1072	0.0039	0.0431	0.1168	0.0142	0.016	0.0067	0.0026	0.0148	0.015	0.1672	0.0333	0.1157	0.0483	0.0041
8	rs6988688	20764823	0.91	0.0827439743829911	0.95	0.274028283204826	0.220346378638669	1.02319705563319	0.0122	0.0081	0.0824	0.0128	0.0392	0.0155	0.0145	0.0288	0.0025	0.0349	0.0348	0.1072	0.0039	0.0432	0.1166	0.0141	0.0159	0.0067	0.0026	0.0148	0.015	0.1671	0.0333	0.1157	0.0483	0.0041
8	rs75525063	20781611	0.9	0.0995502148251544	0.95	0.274028283204826	0.200696047969536	0.980457653089081	0.0122	0.0082	0.0842	0.0127	0.039	0.0154	0.0145	0.0291	0.0025	0.0349	0.0351	0.1074	0.0039	0.0434	0.1141	0.014	0.0159	0.0066	0.0026	0.0149	0.0151	0.1671	0.0335	0.1157	0.0483	0.0041
8	rs13268299	20783447	0.9	0.0995502148251544	0.95	0.274028283204826	0.212160645461518	0.99930285498173	0.0122	0.0082	0.0842	0.0127	0.039	0.0154	0.0145	0.0291	0.0024	0.0349	0.0351	0.1073	0.0039	0.0434	0.114	0.014	0.0159	0.0066	0.0026	0.015	0.0151	0.167	0.0335	0.1157	0.0482	0.0041
8	rs11779910	20787945	0.9	0.0995502148251544	0.95	0.274028283204826	0.210432050478868	0.932234322882368	0.0122	0.0083	0.0841	0.0126	0.0391	0.0153	0.0145	0.0292	0.0024	0.035	0.0353	0.1073	0.0039	0.0434	0.1138	0.014	0.0158	0.0066	0.0027	0.0151	0.0152	0.1669	0.0336	0.1157	0.0482	0.0041
8	rs113829467	20793191	0.9	0.0995502148251544	0.95	0.274028283204826	0.208192797093159	0.971220409522277	0.0122	0.0083	0.0841	0.0126	0.0392	0.0152	0.0145	0.0295	0.0025	0.035	0.0355	0.1073	0.0039	0.0435	0.1133	0.0141	0.0158	0.0065	0.0027	0.0152	0.0152	0.1664	0.0337	0.1157	0.0482	0.0041
8	rs141949814	20793618	0.9	0.0995502148251544	0.95	0.274028283204826	0.207874006677364	0.999142858793988	0.0122	0.0083	0.0841	0.0126	0.0392	0.0152	0.0146	0.0295	0.0025	0.035	0.0355	0.1073	0.0039	0.0436	0.1133	0.0141	0.0158	0.0065	0.0027	0.0152	0.0153	0.1663	0.0337	0.1157	0.0482	0.0041
8	rs73631005	20795454	0.9	0.0995502148251544	0.95	0.274028283204826	0.16162720975614	0.899364332054044	0.0122	0.0083	0.0841	0.0126	0.0392	0.0152	0.0146	0.0299	0.0025	0.035	0.0358	0.1074	0.0039	0.0436	0.1126	0.0141	0.0156	0.0065	0.0027	0.0153	0.0154	0.1655	0.0338	0.1158	0.0482	0.0041
8	rs117508548	20798380	0.9	0.0995502148251544	0.95	0.274028283204826	0.072214321676954	0.828651795507901	0.0123	0.0084	0.0841	0.0127	0.0393	0.0151	0.0149	0.0315	0.0027	0.0351	0.0371	0.1079	0.0041	0.0439	0.1097	0.0142	0.0149	0.0063	0.0028	0.0159	0.0162	0.1623	0.0342	0.1165	0.0483	0.0042
8	rs13248236	20801083	0.89	0.118826527661215	0.95	0.274028283204826	0.0497508773924854	0.939658438555111	0.0125	0.0085	0.0841	0.0126	0.0399	0.0148	0.0152	0.0336	0.0031	0.0353	0.0404	0.1083	0.0043	0.0445	0.1056	0.0144	0.0137	0.006	0.003	0.0165	0.0172	0.1559	0.0347	0.1177	0.0483	0.0044
8	rs1561755	20801499	0.89	0.118826527661215	0.94	0.308944172156586	0.0445494218554793	0.867357620783856	0.0127	0.0087	0.0839	0.0125	0.0398	0.0148	0.0153	0.0339	0.0031	0.0352	0.0418	0.1082	0.0044	0.0451	0.1044	0.0142	0.0139	0.0061	0.0029	0.0165	0.0171	0.1552	0.0344	0.1178	0.0483	0.0042
8	rs75036059	20802565	0.88	0.140769569262351	0.94	0.308944172156586	0.0637489354879445	0.746652518230117	0.0129	0.0087	0.0841	0.0132	0.0397	0.0161	0.0162	0.0341	0.0031	0.0351	0.042	0.1081	0.0042	0.0449	0.101	0.0147	0.0146	0.0067	0.0027	0.0168	0.0172	0.1541	0.0345	0.1184	0.0475	0.0039
8	rs61130816	20804622	0.88	0.140769569262351	0.94	0.308944172156586	0.0557521287639643	0.633135586185222	0.013	0.0086	0.0838	0.0132	0.0396	0.0162	0.0164	0.0341	0.0031	0.0348	0.042	0.108	0.004	0.0449	0.1004	0.015	0.015	0.0064	0.0026	0.0171	0.0178	0.1537	0.0345	0.1194	0.0469	0.0036
8	rs73631040	20804931	0.88	0.140769569262351	0.94	0.308944172156586	0.0547170913841881	0.625018171236135	0.013	0.0086	0.0838	0.0132	0.0396	0.0162	0.0164	0.0341	0.0031	0.0348	0.042	0.108	0.004	0.0448	0.1004	0.015	0.015	0.0064	0.0026	0.0171	0.0178	0.1537	0.0345	0.1194	0.047	0.0036
8	rs73209428	20806525	0.88	0.140769569262351	0.94	0.308944172156586	0.0575180721795537	0.592798135377471	0.013	0.0086	0.0837	0.0132	0.0396	0.0162	0.0165	0.0342	0.003	0.0348	0.042	0.1081	0.004	0.0447	0.1002	0.015	0.015	0.0063	0.0025	0.0172	0.018	0.1539	0.0345	0.1194	0.047	0.0036
8	rs537462	20806872	0.88	0.140769569262351	0.94	0.308944172156586	0.0537294110287572	0.579683733988429	0.0131	0.0086	0.0837	0.0132	0.0396	0.0162	0.0165	0.0343	0.003	0.0348	0.042	0.1082	0.004	0.0446	0.1002	0.015	0.0151	0.0063	0.0024	0.0172	0.018	0.1539	0.0345	0.1194	0.047	0.0035
8	rs77389174	20807029	0.88	0.140769569262351	0.94	0.308944172156586	0.0724867489802085	0.647253618179631	0.013	0.0086	0.0836	0.0132	0.0396	0.0162	0.0165	0.0342	0.003	0.0348	0.042	0.1083	0.004	0.0447	0.1	0.0151	0.0151	0.0063	0.0024	0.0172	0.0181	0.1539	0.0345	0.1194	0.047	0.0035
8	rs12550832	20808908	0.87	0.165571370278195	0.94	0.308944172156586	0.0795374092953534	0.672021350757585	0.0132	0.0082	0.0807	0.0137	0.0403	0.0164	0.0172	0.0343	0.0028	0.0345	0.0424	0.109	0.0039	0.0457	0.0956	0.0163	0.0158	0.0059	0.0025	0.0173	0.0198	0.1531	0.0377	0.1167	0.0477	0.0035
8	rs73209430	20809160	0.87	0.165571370278195	0.94	0.308944172156586	0.0961493221239377	0.676145359918805	0.0133	0.008	0.0805	0.0137	0.0404	0.0163	0.0174	0.0345	0.0028	0.0346	0.0425	0.1087	0.0039	0.0457	0.095	0.0165	0.0158	0.0057	0.0025	0.0173	0.02	0.1531	0.0378	0.1166	0.0483	0.0034
8	rs11776710	20809708	0.87	0.165571370278195	0.94	0.308944172156586	0.143292821441672	0.411173685100749	0.0135	0.0077	0.0798	0.0137	0.0405	0.0163	0.0177	0.0347	0.0027	0.0349	0.043	0.108	0.0037	0.0461	0.0937	0.0167	0.0155	0.005	0.0021	0.0172	0.0202	0.1535	0.0379	0.1172	0.0498	0.0031
8	rs510395	20810194	0.87	0.165571370278195	0.94	0.308944172156586	0.192591299998687	0.343719456975038	0.0136	0.0075	0.0797	0.0136	0.0403	0.016	0.0174	0.0346	0.0025	0.0351	0.0432	0.1081	0.0036	0.0463	0.0927	0.0173	0.0152	0.0046	0.002	0.0171	0.0203	0.1539	0.0381	0.1178	0.0511	0.0029
8	rs515631	20820235	0.86	0.193417951625055	0.94	0.308944172156586	0.206680998785595	0.303358468565184	0.0136	0.0074	0.0799	0.0133	0.0403	0.0158	0.0176	0.0344	0.0023	0.0351	0.0432	0.1087	0.0033	0.046	0.0931	0.0175	0.0155	0.0044	0.0018	0.017	0.0207	0.1532	0.0379	0.1187	0.0513	0.0027
8	rs17495398	20824679	0.86	0.193417951625055	0.94	0.308944172156586	0.245376304910461	0.31825897866741	0.0135	0.0073	0.0794	0.0133	0.0403	0.0158	0.0176	0.0343	0.0023	0.0351	0.0432	0.1089	0.0032	0.046	0.093	0.0178	0.0155	0.0048	0.0016	0.0169	0.0207	0.1537	0.0379	0.1186	0.0514	0.0025
8	rs2583665	20826580	0.87	0.165571370278195	0.94	0.308944172156586	0.269405256998828	0.295752031934044	0.0135	0.0073	0.0793	0.0133	0.0403	0.0158	0.0176	0.0341	0.0023	0.0351	0.0433	0.109	0.0032	0.046	0.0929	0.0178	0.0155	0.0048	0.0015	0.0168	0.0208	0.154	0.0379	0.1188	0.0515	0.0023
8	rs17093444	20827119	0.87	0.165571370278195	0.94	0.308944172156586	0.273698819162931	0.335455983647688	0.0135	0.0073	0.0793	0.0133	0.0404	0.0158	0.0176	0.0342	0.0023	0.0351	0.0433	0.109	0.0032	0.0462	0.0929	0.0178	0.0155	0.0048	0.0015	0.0168	0.0207	0.1536	0.038	0.1187	0.0516	0.0023
8	rs76043569	20827159	0.87	0.165571370278195	0.94	0.308944172156586	0.273559744953496	0.336685631407087	0.0135	0.0073	0.0793	0.0133	0.0404	0.0158	0.0176	0.0342	0.0023	0.0351	0.0433	0.109	0.0032	0.0462	0.0929	0.0178	0.0155	0.0048	0.0015	0.0168	0.0207	0.1535	0.038	0.1187	0.0516	0.0023
8	rs79129792	20828107	0.87	0.165571370278195	0.94	0.308944172156586	0.276628182170538	0.333368589357031	0.0135	0.0072	0.0794	0.0133	0.0404	0.0158	0.0176	0.0341	0.0023	0.0351	0.0434	0.109	0.0032	0.0461	0.093	0.0178	0.0156	0.0047	0.0015	0.0168	0.0207	0.1535	0.0379	0.1188	0.0517	0.0023
8	rs57224972	20829798	0.87	0.165571370278195	0.94	0.308944172156586	0.277141381186069	0.338162932219285	0.0135	0.0072	0.0794	0.0133	0.0405	0.0158	0.0176	0.0341	0.0023	0.0352	0.0433	0.1091	0.0032	0.046	0.093	0.0179	0.0156	0.0047	0.0015	0.0167	0.0206	0.1534	0.0378	0.1189	0.0517	0.0022
8	rs77487521	20830093	0.87	0.165571370278195	0.94	0.308944172156586	0.276814740750439	0.334841650569436	0.0135	0.0071	0.0795	0.0133	0.0405	0.0158	0.0176	0.0341	0.0023	0.0352	0.0433	0.1091	0.0032	0.046	0.093	0.0179	0.0156	0.0047	0.0015	0.0167	0.0206	0.1534	0.0378	0.1189	0.0517	0.0022
8	rs73631069	20830503	0.87	0.165571370278195	0.94	0.308944172156586	0.274998683464029	0.328349957995155	0.0135	0.0071	0.0795	0.0132	0.0405	0.0158	0.0176	0.0341	0.0023	0.0352	0.0434	0.1091	0.0032	0.046	0.093	0.0179	0.0156	0.0047	0.0015	0.0167	0.0206	0.1534	0.0378	0.1189	0.0517	0.0022
8	rs62499585	20831120	0.87	0.165571370278195	0.92	0.387761932740255	0.273374371986876	0.310541838394933	0.0135	0.0071	0.0795	0.0132	0.0405	0.0158	0.0176	0.0341	0.0023	0.0353	0.0434	0.1091	0.0032	0.046	0.093	0.0179	0.0156	0.0047	0.0015	0.0166	0.0205	0.1534	0.0378	0.119	0.0516	0.0022
8	rs17495481	20831895	0.87	0.165571370278195	0.92	0.387761932740255	0.273559744953496	0.296581149140287	0.0136	0.0071	0.0795	0.0132	0.0405	0.0158	0.0176	0.0341	0.0023	0.0353	0.0434	0.1092	0.0032	0.0459	0.0931	0.0179	0.0156	0.0047	0.0015	0.0166	0.0205	0.1534	0.0378	0.119	0.0516	0.0022
8	rs79858715	20833026	0.87	0.165571370278195	0.91	0.431857736337621	0.295521825926244	0.337916585079668	0.0136	0.007	0.0795	0.0132	0.0404	0.0158	0.0176	0.034	0.0023	0.0353	0.0434	0.1093	0.0033	0.0459	0.0931	0.0179	0.0156	0.0047	0.0015	0.0165	0.0204	0.1534	0.0377	0.1191	0.0517	0.0022
8	rs117818964	20844074	0.88	0.140769569262351	0.91	0.431857736337621	0.332313457187384	0.160397311838853	0.0138	0.0063	0.0793	0.0129	0.0392	0.016	0.0175	0.0328	0.0023	0.0349	0.0434	0.1108	0.0036	0.0455	0.0941	0.0184	0.0163	0.0048	0.0014	0.0163	0.0204	0.1533	0.0372	0.1195	0.0521	0.0022
8	rs112255533	20844717	0.88	0.140769569262351	0.9	0.479198205640863	0.349022030578405	0.153668968817247	0.0138	0.0062	0.0793	0.0129	0.039	0.016	0.0175	0.0327	0.0023	0.0349	0.0434	0.111	0.0037	0.0455	0.0942	0.0185	0.0164	0.0048	0.0014	0.0163	0.0204	0.1533	0.0371	0.1196	0.0522	0.0022
8	rs55687287	20851589	0.88	0.140769569262351	0.9	0.479198205640863	0.464474860764925	0.138682962107109	0.014	0.0057	0.0793	0.0127	0.0381	0.0162	0.017	0.0318	0.0023	0.0346	0.0433	0.112	0.004	0.0455	0.0941	0.0189	0.0169	0.0049	0.0014	0.0161	0.0204	0.1529	0.0372	0.1197	0.0534	0.0022
8	rs73631090	20853015	0.88	0.140769569262351	0.87	0.641494868499257	0.468865927866356	0.130412110841988	0.014	0.0056	0.0793	0.0127	0.0381	0.0163	0.0171	0.0318	0.0023	0.0346	0.0433	0.112	0.004	0.0455	0.0941	0.0189	0.0169	0.0049	0.0014	0.016	0.0204	0.1529	0.0372	0.1198	0.0534	0.0022
8	rs1402648	20857659	0.88	0.140769569262351	0.86	0.702596200902853	0.484579138575941	0.138774884672921	0.0141	0.0056	0.0792	0.0127	0.0379	0.0164	0.0171	0.0317	0.0023	0.0345	0.0433	0.1122	0.004	0.0455	0.0941	0.019	0.0169	0.0049	0.0014	0.016	0.0205	0.1527	0.0371	0.1199	0.0533	0.0022
8	rs73209464	20865103	0.88	0.140769569262351	0.86	0.702596200902853	0.53288818127233	0.117541461267201	0.0141	0.0055	0.0789	0.0127	0.0376	0.0166	0.0171	0.0315	0.0023	0.0343	0.0431	0.1124	0.0042	0.0457	0.0942	0.0191	0.017	0.005	0.0015	0.0159	0.0206	0.1525	0.0371	0.1201	0.0532	0.0022
8	rs11997601	20867692	0.88	0.140769569262351	0.86	0.702596200902853	0.563786705466348	0.111974809232771	0.0142	0.0055	0.0786	0.0127	0.0375	0.0167	0.0172	0.0315	0.0023	0.0342	0.0432	0.1126	0.0043	0.0458	0.0942	0.0192	0.017	0.005	0.0015	0.0159	0.0207	0.1524	0.037	0.1201	0.0532	0.0022
8	rs117431018	20870851	0.88	0.140769569262351	0.86	0.702596200902853	0.626050021610073	0.119101046523884	0.0144	0.0055	0.0786	0.0128	0.0373	0.0167	0.0172	0.0313	0.0023	0.0343	0.0431	0.1126	0.0043	0.046	0.0942	0.0192	0.017	0.005	0.0015	0.0158	0.0207	0.1524	0.0369	0.12	0.053	0.0022
8	rs34855401	20871056	0.88	0.140769569262351	0.86	0.702596200902853	0.62941756417237	0.122770114142008	0.0144	0.0055	0.0786	0.0128	0.0373	0.0167	0.0172	0.0313	0.0023	0.0343	0.0431	0.1126	0.0043	0.046	0.0942	0.0192	0.017	0.005	0.0015	0.0158	0.0207	0.1525	0.0369	0.12	0.053	0.0022
8	rs6586953	20871759	0.88	0.140769569262351	0.86	0.702596200902853	0.641977478355274	0.121542442756729	0.0144	0.0055	0.0786	0.0129	0.0372	0.0167	0.0172	0.0313	0.0023	0.0343	0.0431	0.1126	0.0043	0.046	0.0943	0.0192	0.017	0.005	0.0015	0.0158	0.0207	0.1525	0.0369	0.1199	0.053	0.0022
8	rs1879571	20874567	0.88	0.140769569262351	0.86	0.702596200902853	0.678658568036427	0.102627730579959	0.0146	0.0055	0.0786	0.013	0.037	0.0168	0.0172	0.0312	0.0023	0.0344	0.043	0.1126	0.0044	0.0462	0.0943	0.0191	0.0171	0.0051	0.0015	0.0158	0.0208	0.1525	0.0368	0.1198	0.0529	0.0022
8	rs35276988	20874852	0.88	0.140769569262351	0.86	0.702596200902853	0.713351572893179	0.118667049711848	0.0146	0.0055	0.0781	0.0129	0.0368	0.0167	0.0172	0.0307	0.0023	0.0346	0.0426	0.113	0.0046	0.0462	0.0949	0.0192	0.0171	0.0052	0.0015	0.0155	0.0207	0.1527	0.0367	0.1205	0.0525	0.0022
8	rs117634670	20875086	0.87	0.165571370278195	0.86	0.702596200902853	0.732263696429368	0.11814704359979	0.0147	0.0055	0.0782	0.0128	0.0368	0.0167	0.0172	0.0305	0.0024	0.0348	0.0423	0.1129	0.0047	0.046	0.0953	0.0192	0.0172	0.0052	0.0016	0.0154	0.0207	0.1529	0.0365	0.1207	0.0522	0.0022
8	rs6586955	20875651	0.87	0.165571370278195	0.86	0.702596200902853	0.803327684432395	0.128709003578474	0.015	0.0054	0.0784	0.0127	0.0367	0.0168	0.0172	0.0297	0.0024	0.0352	0.0419	0.1124	0.0051	0.0454	0.0963	0.0194	0.0171	0.0055	0.0017	0.0152	0.0207	0.1534	0.0362	0.1212	0.0515	0.0024
8	rs6990262	20877578	0.87	0.165571370278195	0.86	0.702596200902853	1.30492268754686	0.223744197961251	0.0164	0.0054	0.0783	0.0122	0.0368	0.0166	0.0179	0.0292	0.0022	0.0355	0.0424	0.1145	0.0054	0.0441	0.0964	0.0189	0.0169	0.0054	0.0018	0.0162	0.0206	0.1551	0.036	0.1191	0.0493	0.0023
8	rs7386672	20881102	0.87	0.165571370278195	0.86	0.702596200902853	1.49871546703492	0.240425210901591	0.0167	0.0053	0.0784	0.0122	0.0368	0.0166	0.018	0.0292	0.0022	0.0357	0.0425	0.1147	0.0056	0.0441	0.0963	0.0188	0.0169	0.0053	0.0018	0.0164	0.0206	0.1555	0.036	0.1182	0.049	0.0022
8	rs73211312	20882560	0.87	0.165571370278195	0.86	0.702596200902853	1.5007233027876	0.226896709366062	0.0166	0.0053	0.0784	0.0121	0.0367	0.0166	0.0179	0.0289	0.0022	0.0357	0.0425	0.1148	0.0056	0.0441	0.0963	0.0188	0.017	0.0052	0.0018	0.0163	0.0204	0.156	0.036	0.1183	0.0491	0.0022
8	rs116988661	20883239	0.87	0.165571370278195	0.86	0.702596200902853	1.50253119394551	0.22157844819789	0.0166	0.0053	0.0784	0.0121	0.0367	0.0166	0.0179	0.0289	0.0022	0.0357	0.0425	0.1149	0.0056	0.0441	0.0963	0.0187	0.017	0.0052	0.0018	0.0163	0.0204	0.1561	0.036	0.1183	0.049	0.0022
8	rs76072208	20886075	0.87	0.165571370278195	0.86	0.702596200902853	1.52358083185613	0.217267691610937	0.0166	0.0053	0.0783	0.0121	0.0367	0.0166	0.0178	0.0288	0.0022	0.0359	0.0425	0.115	0.0056	0.044	0.0964	0.0185	0.0171	0.0052	0.0018	0.0162	0.0204	0.1564	0.036	0.1181	0.0489	0.0022
8	rs75509962	20888439	0.87	0.165571370278195	0.86	0.702596200902853	1.54889930439803	0.211599019334641	0.0167	0.0053	0.0783	0.0121	0.0368	0.0166	0.0179	0.0287	0.0022	0.0361	0.0426	0.1151	0.0056	0.044	0.0964	0.0183	0.0171	0.0051	0.0018	0.0162	0.0204	0.1566	0.036	0.118	0.0489	0.0022
8	rs11787233	20892104	0.87	0.165571370278195	0.86	0.702596200902853	1.6092454676926	0.211386077689229	0.0167	0.0053	0.0783	0.0119	0.0368	0.0165	0.0181	0.0287	0.0022	0.0363	0.0427	0.1151	0.0056	0.044	0.0963	0.0181	0.0171	0.0051	0.0018	0.0162	0.0204	0.1567	0.0359	0.1179	0.0488	0.0022
8	rs12548103	20892298	0.87	0.165571370278195	0.87	0.641494868499257	1.61254210011601	0.205136415540656	0.0167	0.0053	0.0783	0.0118	0.0368	0.0166	0.0181	0.0286	0.0022	0.0364	0.0427	0.1153	0.0056	0.0439	0.0963	0.0181	0.0171	0.0051	0.0018	0.0162	0.0204	0.1568	0.0359	0.1178	0.0488	0.0022
8	rs7837276	20895899	0.87	0.165571370278195	0.87	0.641494868499257	1.66999471036644	0.21694550675944	0.0169	0.0053	0.0785	0.0118	0.0368	0.0169	0.0183	0.0285	0.0022	0.0366	0.0415	0.1155	0.0056	0.0438	0.0963	0.0176	0.0172	0.0049	0.0018	0.0163	0.0204	0.158	0.0354	0.1179	0.0486	0.0022
8	rs77748947	20897751	0.87	0.165571370278195	0.87	0.641494868499257	1.7147605462511	0.216408881536101	0.0169	0.0053	0.0786	0.0118	0.0367	0.017	0.0184	0.0283	0.0022	0.0368	0.0416	0.1156	0.0056	0.0437	0.0962	0.0175	0.0172	0.0049	0.0018	0.0162	0.0204	0.1582	0.0354	0.1181	0.0484	0.0021
8	rs939618	20899071	0.87	0.165571370278195	0.86	0.702596200902853	1.73502472503462	0.215336944165473	0.0169	0.0053	0.0787	0.0117	0.0367	0.0171	0.0184	0.0282	0.0022	0.0368	0.0416	0.1156	0.0056	0.0436	0.0961	0.0174	0.0172	0.0048	0.0018	0.0162	0.0204	0.1582	0.0354	0.1182	0.0484	0.0021
8	rs7014506	20900090	0.87	0.165571370278195	0.86	0.702596200902853	1.74752001170533	0.21448065770206	0.0169	0.0054	0.0788	0.0117	0.0367	0.0171	0.0184	0.0282	0.0022	0.0369	0.0417	0.1156	0.0057	0.0435	0.0961	0.0174	0.0172	0.0048	0.0018	0.0162	0.0204	0.1583	0.0354	0.1181	0.0484	0.0021
8	rs118105048	20903223	0.87	0.165571370278195	0.86	0.702596200902853	1.76802450274219	0.219635172294957	0.017	0.0054	0.0788	0.0117	0.0366	0.0173	0.0185	0.0283	0.0022	0.037	0.0417	0.1157	0.0056	0.0434	0.096	0.0173	0.0173	0.0048	0.0018	0.0161	0.0203	0.1584	0.0352	0.1184	0.0482	0.0021
8	rs80278109	20903278	0.87	0.165571370278195	0.86	0.702596200902853	1.76845034620983	0.221146125014922	0.017	0.0053	0.0788	0.0117	0.0366	0.0173	0.0185	0.0283	0.0022	0.037	0.0417	0.1157	0.0056	0.0433	0.096	0.0173	0.0173	0.0048	0.0018	0.0161	0.0203	0.1584	0.0352	0.1184	0.0482	0.0021
8	rs58110635	20907465	0.87	0.165571370278195	0.86	0.702596200902853	1.79203343934841	0.224721025839204	0.017	0.0053	0.079	0.0117	0.0365	0.0175	0.0186	0.0283	0.0022	0.0372	0.0417	0.1158	0.0056	0.0431	0.0958	0.0173	0.0173	0.0048	0.0019	0.016	0.0203	0.1583	0.0349	0.1188	0.0478	0.0021
8	rs78647038	20908642	0.87	0.165571370278195	0.88	0.583941145430028	1.79513608266941	0.227114652465071	0.0171	0.0053	0.0791	0.0117	0.0364	0.0176	0.0187	0.0284	0.0022	0.0372	0.0417	0.1158	0.0056	0.043	0.0958	0.0173	0.0173	0.0048	0.0019	0.0159	0.0203	0.1582	0.0349	0.1189	0.0478	0.0021
8	rs1879574	20909740	0.87	0.165571370278195	0.87	0.641494868499257	1.79363802295863	0.232146024310052	0.0171	0.0053	0.0792	0.0117	0.0365	0.0176	0.0187	0.0284	0.0022	0.0373	0.0417	0.1157	0.0055	0.0429	0.0957	0.0173	0.0173	0.0048	0.0019	0.0159	0.0203	0.1582	0.0348	0.1192	0.0477	0.0021
8	rs35321800	20914609	0.87	0.165571370278195	0.87	0.641494868499257	1.73439020874297	0.227768889453881	0.0173	0.0053	0.0798	0.0116	0.0365	0.0177	0.0186	0.0285	0.0022	0.0379	0.0417	0.1152	0.0053	0.0427	0.0951	0.0172	0.0173	0.0048	0.002	0.0159	0.0201	0.158	0.0345	0.1201	0.0476	0.0022
8	rs12114973	20914898	0.87	0.165571370278195	0.85	0.767309033253442	1.74497606177649	0.22559048049696	0.0173	0.0053	0.0797	0.0116	0.0365	0.0177	0.0186	0.0285	0.0022	0.038	0.0418	0.1151	0.0053	0.0427	0.095	0.0172	0.0173	0.0048	0.002	0.0158	0.02	0.1579	0.0345	0.1202	0.0475	0.0022
8	rs1473634	20915316	0.87	0.165571370278195	0.85	0.767309033253442	1.75186891571224	0.213411883311543	0.0173	0.0053	0.0797	0.0116	0.0365	0.0177	0.0186	0.0285	0.0022	0.0381	0.0418	0.1151	0.0053	0.0427	0.095	0.0172	0.0173	0.0048	0.002	0.0158	0.02	0.1579	0.0345	0.1201	0.0475	0.0022
8	rs35147342	20917851	0.87	0.165571370278195	0.85	0.767309033253442	1.6798136236666	0.22591680768876	0.0173	0.0054	0.08	0.0115	0.0377	0.0179	0.0187	0.0278	0.0022	0.0384	0.0416	0.1142	0.0051	0.0422	0.095	0.0173	0.0178	0.0047	0.0021	0.0155	0.0202	0.1581	0.0356	0.12	0.0462	0.0021
8	rs79446112	20923843	0.87	0.165571370278195	0.85	0.767309033253442	1.76068431894381	0.250819328992232	0.0174	0.0054	0.0802	0.0115	0.0384	0.0181	0.0189	0.0274	0.0024	0.0386	0.0414	0.1135	0.005	0.0417	0.095	0.0175	0.0182	0.0047	0.0022	0.0152	0.0205	0.1581	0.0364	0.1198	0.0451	0.0021
8	rs62497302	20925925	0.87	0.165571370278195	0.85	0.767309033253442	1.76983458362432	0.243874340919409	0.0174	0.0054	0.0803	0.0115	0.0386	0.0181	0.0189	0.0274	0.0025	0.0386	0.0413	0.1134	0.005	0.0417	0.095	0.0176	0.0182	0.0047	0.0022	0.0152	0.0206	0.1581	0.0365	0.1198	0.0449	0.0021
8	rs112279161	20929050	0.87	0.165571370278195	0.84	0.835693000351761	1.77164530803247	0.247339093394564	0.0174	0.0054	0.0803	0.0115	0.0386	0.0181	0.0189	0.0274	0.0025	0.0386	0.0413	0.1133	0.005	0.0416	0.095	0.0176	0.0183	0.0047	0.0022	0.0152	0.0206	0.1581	0.0366	0.1199	0.0448	0.0021
8	rs61296363	20932868	0.87	0.165571370278195	0.84	0.835693000351761	1.73618821562209	0.242203447592666	0.0174	0.0054	0.0803	0.0115	0.0386	0.0181	0.0189	0.0273	0.0025	0.0386	0.0413	0.1133	0.0048	0.0415	0.0951	0.0176	0.0183	0.0047	0.0022	0.0152	0.0207	0.1581	0.0367	0.12	0.0448	0.0021
8	rs35547011	20938983	0.87	0.165571370278195	0.83	0.907803730152893	1.8219597838091	0.26580854189286	0.0174	0.0055	0.0808	0.0114	0.0385	0.0182	0.0189	0.0271	0.0025	0.0387	0.0412	0.1131	0.0049	0.0412	0.0952	0.0175	0.0185	0.0047	0.0023	0.0149	0.0209	0.1585	0.0368	0.1201	0.0444	0.002
8	rs11204158	20942928	0.87	0.165571370278195	0.83	0.907803730152893	1.91078513600662	0.304074540956439	0.0174	0.0055	0.0813	0.0114	0.0383	0.0182	0.0189	0.0271	0.0026	0.0387	0.0411	0.1128	0.0049	0.0407	0.0954	0.0175	0.0187	0.0048	0.0023	0.0147	0.0208	0.1591	0.0367	0.1202	0.044	0.002
8	rs117559855	20945263	0.87	0.165571370278195	0.83	0.907803730152893	1.94192127880999	0.326397518023405	0.0175	0.0055	0.0812	0.0114	0.0382	0.0182	0.0189	0.0271	0.0026	0.0388	0.0411	0.1128	0.0049	0.0406	0.0954	0.0175	0.0187	0.0049	0.0023	0.0147	0.0208	0.1591	0.0367	0.1203	0.0439	0.002
8	rs4739202	20946595	0.87	0.165571370278195	0.83	0.907803730152893	1.94929154838305	0.32432679690171	0.0174	0.0055	0.0812	0.0114	0.0381	0.0182	0.0189	0.0271	0.0026	0.0388	0.0411	0.1128	0.0049	0.0406	0.0953	0.0175	0.0187	0.005	0.0023	0.0147	0.0208	0.159	0.0366	0.1205	0.0438	0.002
8	rs111577081	20954907	0.87	0.165571370278195	0.83	0.907803730152893	1.98251852009851	0.327129283155808	0.0175	0.0055	0.081	0.0115	0.038	0.0182	0.0189	0.027	0.0026	0.039	0.0411	0.1129	0.0049	0.0404	0.0953	0.0175	0.0188	0.005	0.0023	0.0149	0.0208	0.1592	0.0366	0.1206	0.0435	0.002
8	rs117356116	20955019	0.87	0.165571370278195	0.83	0.907803730152893	1.98163297216681	0.327251290698633	0.0175	0.0055	0.081	0.0115	0.038	0.0182	0.0189	0.027	0.0026	0.039	0.0411	0.1129	0.0049	0.0404	0.0953	0.0175	0.0188	0.005	0.0023	0.0149	0.0208	0.1592	0.0366	0.1206	0.0435	0.002
8	rs75779669	20955032	0.86	0.193417951625055	0.83	0.907803730152893	1.97167971316043	0.325544399730845	0.0175	0.0055	0.0809	0.0116	0.038	0.0183	0.0189	0.027	0.0026	0.039	0.0411	0.1129	0.0049	0.0404	0.0953	0.0176	0.0188	0.005	0.0023	0.0149	0.0208	0.1592	0.0366	0.1205	0.0435	0.002
8	rs80042324	20958436	0.86	0.193417951625055	0.83	0.907803730152893	1.97842397387911	0.33165241223901	0.0175	0.0056	0.0808	0.0116	0.038	0.0183	0.0189	0.027	0.0026	0.039	0.0411	0.113	0.0049	0.0403	0.0953	0.0176	0.0188	0.005	0.0023	0.0149	0.0208	0.1593	0.0366	0.1205	0.0435	0.002
8	rs117774698	20985399	0.86	0.193417951625055	0.83	0.907803730152893	2.07353475182506	0.355785047937538	0.0177	0.0057	0.0801	0.0116	0.0378	0.0183	0.0187	0.027	0.0026	0.039	0.0412	0.1131	0.0049	0.0398	0.0957	0.0175	0.0188	0.005	0.0023	0.0153	0.0207	0.1588	0.0369	0.1204	0.0439	0.002
8	rs117895677	20986072	0.86	0.193417951625055	0.83	0.907803730152893	2.07567012753396	0.356285151978289	0.0177	0.0057	0.0801	0.0116	0.0378	0.0183	0.0187	0.027	0.0026	0.039	0.0412	0.1131	0.0049	0.0398	0.0957	0.0175	0.0188	0.005	0.0023	0.0153	0.0207	0.1588	0.0369	0.1204	0.0439	0.002
8	rs58552252	20986753	0.86	0.193417951625055	0.83	0.907803730152893	2.07679430127633	0.357411118621469	0.0177	0.0057	0.0801	0.0116	0.0378	0.0183	0.0187	0.027	0.0026	0.039	0.0412	0.1131	0.0049	0.0398	0.0957	0.0175	0.0188	0.005	0.0023	0.0153	0.0207	0.1588	0.0369	0.1204	0.0439	0.002
8	rs77160074	20987342	0.86	0.193417951625055	0.83	0.907803730152893	2.07769378509536	0.358412827821463	0.0177	0.0057	0.0801	0.0116	0.0378	0.0183	0.0187	0.027	0.0026	0.039	0.0412	0.1131	0.0049	0.0398	0.0957	0.0175	0.0188	0.005	0.0023	0.0153	0.0207	0.1588	0.0369	0.1204	0.0438	0.002
8	rs79471081	20989607	0.86	0.193417951625055	0.83	0.907803730152893	2.08196809007997	0.362553297578656	0.0177	0.0057	0.0801	0.0116	0.0379	0.0182	0.0187	0.027	0.0026	0.039	0.0412	0.1131	0.0049	0.0398	0.0957	0.0175	0.0188	0.005	0.0024	0.0153	0.0207	0.1588	0.0369	0.1204	0.0438	0.002
8	rs117216972	20994326	0.86	0.193417951625055	0.83	0.907803730152893	2.09289195483784	0.377213784879431	0.0177	0.0057	0.08	0.0116	0.0379	0.0182	0.0187	0.0269	0.0027	0.039	0.0412	0.1132	0.0049	0.0397	0.0958	0.0176	0.0189	0.0051	0.0024	0.0154	0.0206	0.1588	0.0369	0.1204	0.0438	0.002
8	rs56082253	20995135	0.86	0.193417951625055	0.83	0.907803730152893	2.09379373351892	0.381796655269612	0.0177	0.0057	0.0799	0.0116	0.0379	0.0182	0.0187	0.0269	0.0027	0.039	0.0412	0.1132	0.0049	0.0397	0.0958	0.0176	0.0189	0.0051	0.0024	0.0154	0.0206	0.1588	0.0369	0.1204	0.0438	0.002
8	rs34631132	20995357	0.86	0.193417951625055	0.83	0.907803730152893	2.09435741021635	0.381414158792163	0.0177	0.0057	0.0799	0.0116	0.0379	0.0182	0.0187	0.0269	0.0027	0.039	0.0412	0.1132	0.005	0.0397	0.0958	0.0176	0.0189	0.0051	0.0024	0.0154	0.0206	0.1588	0.0369	0.1204	0.0438	0.002
8	rs55956542	20999017	0.86	0.193417951625055	0.83	0.907803730152893	2.09931992041416	0.389340733504436	0.0178	0.0058	0.08	0.0116	0.0379	0.0182	0.0187	0.0269	0.0027	0.039	0.0414	0.1129	0.005	0.0397	0.0958	0.0175	0.0189	0.0051	0.0024	0.0155	0.0206	0.1587	0.037	0.1203	0.0438	0.002
8	rs4739279	21000968	0.86	0.193417951625055	0.83	0.907803730152893	2.08421888923575	0.391778892761039	0.0178	0.0058	0.08	0.0117	0.0379	0.0183	0.0187	0.0269	0.0027	0.0389	0.0414	0.1128	0.005	0.0397	0.0959	0.0175	0.0189	0.0052	0.0024	0.0155	0.0206	0.1587	0.037	0.1202	0.0437	0.002
8	rs60715093	21007355	0.86	0.193417951625055	0.83	0.907803730152893	2.0651127395055	0.408962736705235	0.0178	0.0057	0.0802	0.0119	0.0382	0.0184	0.0187	0.0268	0.0029	0.0388	0.0412	0.1122	0.0049	0.0396	0.0958	0.0177	0.0189	0.0053	0.0024	0.0156	0.0208	0.1587	0.0369	0.1205	0.0431	0.002
8	rs2242179	21017214	0.86	0.193417951625055	0.83	0.907803730152893	1.42531921618437	0.496107567559086	0.0172	0.0059	0.0803	0.013	0.0386	0.0187	0.019	0.0263	0.0031	0.0373	0.0402	0.1113	0.0046	0.0392	0.0963	0.0183	0.0197	0.0055	0.0024	0.0161	0.0211	0.158	0.0362	0.1218	0.0425	0.0022
8	rs9644654	21017972	0.86	0.193417951625055	0.83	0.907803730152893	1.41783822868463	0.506529578772259	0.0171	0.0059	0.0804	0.0132	0.0388	0.0188	0.0192	0.0264	0.0032	0.0378	0.0403	0.1104	0.0046	0.039	0.0957	0.0185	0.0201	0.0055	0.0024	0.0162	0.0211	0.1579	0.0364	0.1213	0.0424	0.0022
8	rs2613709	21018567	0.86	0.193417951625055	0.84	0.835693000351761	1.42049427550095	0.511072010681904	0.0171	0.0059	0.0802	0.0132	0.039	0.0187	0.0192	0.0264	0.0032	0.0381	0.0402	0.1099	0.0047	0.0388	0.0957	0.0185	0.0203	0.0056	0.0024	0.0163	0.0212	0.1582	0.0363	0.1214	0.0422	0.0023
8	rs12550022	21025678	0.86	0.193417951625055	0.84	0.835693000351761	1.29122409520924	0.489417562589733	0.0169	0.0062	0.0803	0.0127	0.0392	0.0185	0.019	0.0263	0.0033	0.0382	0.0407	0.1094	0.0046	0.0388	0.0968	0.0186	0.0203	0.0056	0.0025	0.0164	0.021	0.1574	0.036	0.1217	0.0422	0.0023
8	rs2631869	21026096	0.86	0.193417951625055	0.84	0.835693000351761	1.30120722175083	0.516039058559199	0.0169	0.0062	0.0806	0.0127	0.0392	0.0185	0.0189	0.0263	0.0033	0.0382	0.0405	0.1096	0.0046	0.0389	0.0968	0.0186	0.0204	0.0056	0.0025	0.0164	0.021	0.1573	0.036	0.1214	0.0422	0.0022
8	rs35106026	21026165	0.86	0.193417951625055	0.84	0.835693000351761	1.33171563882671	0.555920600639061	0.0168	0.0062	0.0806	0.0127	0.0392	0.0185	0.0189	0.0262	0.0033	0.0382	0.0405	0.1095	0.0046	0.0389	0.0968	0.0186	0.0204	0.0056	0.0025	0.0164	0.021	0.1573	0.0359	0.1214	0.0422	0.0022
8	rs6651488	21026745	0.86	0.193417951625055	0.84	0.835693000351761	1.34316492348317	0.497886361064351	0.0167	0.0062	0.0805	0.0127	0.0392	0.0185	0.0188	0.0261	0.0033	0.0381	0.0405	0.1091	0.0046	0.0389	0.0969	0.0186	0.0204	0.0056	0.0025	0.0164	0.0209	0.1575	0.0359	0.1215	0.0425	0.0022
8	rs117220306	21026946	0.86	0.193417951625055	0.84	0.835693000351761	1.33950483045057	0.519357139682477	0.0167	0.0062	0.0805	0.0128	0.0393	0.0185	0.0188	0.0261	0.0033	0.0383	0.0405	0.109	0.0046	0.0389	0.0969	0.0187	0.0204	0.0055	0.0025	0.0165	0.0209	0.1574	0.0359	0.1213	0.0426	0.0022
8	rs117968409	21027683	0.86	0.193417951625055	0.82	0.983693090035176	1.26785584862529	0.51755918120838	0.0166	0.0062	0.0804	0.0129	0.0395	0.0185	0.0188	0.0261	0.0032	0.0384	0.0404	0.1086	0.0046	0.039	0.0971	0.0188	0.0205	0.0053	0.0024	0.0167	0.0211	0.157	0.0356	0.1213	0.0427	0.0022
8	Affx-31903537	21028234	0.86	0.193417951625055	0.82	0.983693090035176	1.14687684421044	0.576700166687637	0.0164	0.0064	0.0802	0.013	0.0396	0.0187	0.0189	0.026	0.0033	0.0384	0.0403	0.1079	0.0046	0.0389	0.0971	0.0191	0.0209	0.0053	0.0024	0.0167	0.0209	0.1572	0.0355	0.1213	0.0428	0.0022
8	rs73213416	21028432	0.86	0.193417951625055	0.82	0.983693090035176	1.04475645416976	0.558877694044763	0.0163	0.0064	0.0803	0.0131	0.0397	0.0188	0.0189	0.026	0.0033	0.0385	0.0403	0.1076	0.0046	0.0389	0.0971	0.0192	0.021	0.0052	0.0024	0.0168	0.0209	0.1572	0.0355	0.1212	0.0428	0.0023
8	rs79478110	21030476	0.85	0.2244882202137	0.82	0.983693090035176	0.408213425007163	0.303835793958286	0.0142	0.0067	0.0809	0.0141	0.0397	0.02	0.0196	0.0259	0.0031	0.0391	0.0402	0.103	0.0046	0.0392	0.0966	0.0205	0.0226	0.0046	0.0022	0.0177	0.0204	0.1572	0.0356	0.1199	0.0442	0.0023
8	rs80125673	21032055	0.84	0.258953137461488	0.82	0.983693090035176	0.317484796184235	0.370874522362595	0.0131	0.0068	0.081	0.0146	0.0398	0.0206	0.02	0.0259	0.0031	0.0394	0.0401	0.1007	0.0046	0.0393	0.0966	0.0212	0.0234	0.0043	0.0021	0.0179	0.0201	0.157	0.0358	0.1192	0.0448	0.0024
8	rs61114262	21033001	0.84	0.258953137461488	0.81	1.06340942734078	0.270417626877006	0.300499250035185	0.0131	0.0068	0.0811	0.0147	0.0398	0.0206	0.02	0.0259	0.0031	0.0394	0.0401	0.1004	0.0046	0.0393	0.0966	0.0212	0.0235	0.0042	0.0021	0.0179	0.0201	0.157	0.0359	0.1194	0.0448	0.0024
8	rs74580023	21033700	0.84	0.258953137461488	0.81	1.06340942734078	0.252554076422487	0.273751096270403	0.013	0.0068	0.0811	0.0148	0.04	0.0206	0.02	0.026	0.0031	0.0394	0.0402	0.1003	0.0046	0.0394	0.0966	0.0213	0.0235	0.0042	0.0021	0.0179	0.0202	0.1567	0.0359	0.1192	0.0448	0.0024
8	rs13274146	21034986	0.84	0.258953137461488	0.81	1.06340942734078	0.217966483003397	0.241202673904836	0.0129	0.0068	0.0812	0.015	0.04	0.0206	0.02	0.026	0.0031	0.0394	0.0402	0.1003	0.0046	0.0395	0.0966	0.0213	0.0235	0.0042	0.0021	0.0179	0.0202	0.1567	0.0359	0.119	0.0448	0.0023
8	rs2169268	21036853	0.84	0.258953137461488	0.81	1.06340942734078	0.185534399379347	0.239759453700918	0.0128	0.0068	0.0813	0.0153	0.0401	0.0206	0.02	0.026	0.0031	0.0394	0.0403	0.1003	0.0046	0.0396	0.0968	0.0213	0.0234	0.0042	0.0021	0.0179	0.0203	0.1567	0.0357	0.1189	0.0447	0.0023
8	rs73223239	21039093	0.83	0.29697514221559	0.81	1.06340942734078	0.165653608176499	0.232255797695451	0.0124	0.0068	0.0813	0.0154	0.0403	0.0207	0.0201	0.026	0.003	0.0394	0.0404	0.1	0.0046	0.0399	0.0966	0.0213	0.0235	0.0042	0.002	0.018	0.0201	0.1569	0.0356	0.119	0.0445	0.0022
8	rs10503700	21040212	0.83	0.29697514221559	0.81	1.06340942734078	0.139725498423475	0.201772997176456	0.0121	0.0067	0.0813	0.0155	0.0405	0.0208	0.0201	0.026	0.0029	0.0395	0.0405	0.0998	0.0046	0.0401	0.0964	0.0214	0.0236	0.0043	0.0019	0.0181	0.02	0.1571	0.0355	0.1191	0.0444	0.0022
8	rs17578394	21040466	0.83	0.29697514221559	0.81	1.06340942734078	0.138968062777413	0.215336944165473	0.012	0.0067	0.0813	0.0155	0.0405	0.0208	0.0201	0.026	0.0029	0.0395	0.0404	0.0997	0.0046	0.0401	0.0964	0.0214	0.0236	0.0043	0.0019	0.0181	0.02	0.1571	0.0355	0.1191	0.0445	0.0022
8	rs1381003	21041896	0.83	0.29697514221559	0.81	1.06340942734078	0.109615086565994	0.192930093404864	0.0115	0.0068	0.082	0.0157	0.0405	0.021	0.0204	0.0259	0.0027	0.0398	0.0403	0.0992	0.0045	0.04	0.0961	0.0213	0.024	0.0042	0.0018	0.0181	0.0197	0.1568	0.0354	0.12	0.0446	0.0021
8	rs17424449	21043638	0.83	0.29697514221559	0.81	1.06340942734078	0.136897825284334	0.211918564804875	0.0113	0.0067	0.0826	0.0159	0.0405	0.0211	0.0206	0.0259	0.0026	0.04	0.0402	0.0986	0.0043	0.0401	0.0952	0.0213	0.0242	0.004	0.0017	0.0181	0.0195	0.1567	0.0359	0.1203	0.0446	0.0021
8	rs78840506	21050599	0.83	0.29697514221559	0.8	1.14699780192835	0.141598013520658	0.191177626640573	0.0111	0.0067	0.0827	0.0159	0.0405	0.0212	0.0207	0.026	0.0026	0.0401	0.0403	0.0982	0.0042	0.0401	0.0949	0.0213	0.0243	0.0039	0.0017	0.0182	0.0194	0.1568	0.036	0.1206	0.0445	0.0021
8	rs11776770	21060912	0.83	0.29697514221559	0.8	1.14699780192835	0.128592377236108	0.220282308031626	0.011	0.0067	0.0829	0.016	0.0405	0.0212	0.0208	0.026	0.0026	0.0401	0.0404	0.0978	0.0042	0.0401	0.0945	0.0214	0.0244	0.0038	0.0017	0.0182	0.0193	0.1569	0.0361	0.121	0.0445	0.002
8	rs9987143	21063494	0.83	0.29697514221559	0.8	1.14699780192835	0.125428903179081	0.223093750891437	0.011	0.0067	0.083	0.016	0.0405	0.0212	0.0209	0.0261	0.0026	0.0402	0.0404	0.0977	0.0041	0.0402	0.0945	0.0213	0.0245	0.0038	0.0017	0.0182	0.0193	0.1569	0.0362	0.1209	0.0444	0.002
8	rs73223281	21071066	0.83	0.29697514221559	0.8	1.14699780192835	0.131194115949192	0.233574384272801	0.0108	0.0068	0.0828	0.0161	0.0404	0.0213	0.0209	0.0263	0.0026	0.0402	0.0407	0.0974	0.004	0.0402	0.0942	0.0212	0.0247	0.0038	0.0016	0.0183	0.0192	0.1569	0.0363	0.1211	0.0443	0.002
8	rs2613698	21073252	0.83	0.29697514221559	0.79	1.23450020912344	0.131559655455511	0.229954083976979	0.0108	0.0068	0.0828	0.0161	0.0404	0.0213	0.0209	0.0263	0.0026	0.0402	0.0408	0.0974	0.0039	0.0402	0.0942	0.0212	0.0248	0.0038	0.0016	0.0183	0.0192	0.1569	0.0364	0.121	0.0443	0.0019
8	rs13252163	21077520	0.83	0.29697514221559	0.8	1.14699780192835	0.124955547256599	0.198741025907447	0.0108	0.0068	0.0827	0.0161	0.0405	0.0213	0.021	0.0264	0.0027	0.0403	0.0409	0.0971	0.0039	0.0402	0.0942	0.0212	0.0247	0.0037	0.0016	0.0184	0.0192	0.1571	0.0364	0.121	0.0443	0.0019
8	rs79538126	21077856	0.83	0.29697514221559	0.82	0.983693090035176	0.123453981065485	0.184629097908098	0.0108	0.0068	0.0827	0.0161	0.0405	0.0213	0.021	0.0264	0.0027	0.0403	0.0409	0.0971	0.0039	0.0403	0.0942	0.0212	0.0247	0.0037	0.0016	0.0184	0.0192	0.1571	0.0364	0.121	0.0443	0.0019
8	rs74817529	21080079	0.83	0.29697514221559	0.82	0.983693090035176	0.124365381547338	0.192207832856813	0.0107	0.0067	0.0827	0.0161	0.0405	0.0214	0.021	0.0264	0.0027	0.0403	0.0409	0.0971	0.0039	0.0403	0.0942	0.0212	0.0246	0.0037	0.0016	0.0184	0.0192	0.1571	0.0364	0.121	0.0444	0.0019
8	rs62498862	21082094	0.82	0.338707801994422	0.82	0.983693090035176	0.128412036248722	0.207882820614509	0.0107	0.0067	0.0827	0.0161	0.0406	0.0214	0.021	0.0264	0.0027	0.0403	0.041	0.0971	0.0038	0.0403	0.0942	0.0212	0.0245	0.0036	0.0017	0.0184	0.0191	0.1571	0.0364	0.121	0.0444	0.0018
8	rs118082680	21084293	0.82	0.338707801994422	0.82	0.983693090035176	0.134259051939212	0.217912532524193	0.0107	0.0066	0.0827	0.0161	0.0407	0.0215	0.0211	0.0265	0.0027	0.0402	0.041	0.0972	0.0038	0.0404	0.0943	0.0213	0.0245	0.0036	0.0017	0.0184	0.019	0.1572	0.0364	0.1209	0.0444	0.0017
8	rs117262625	21089037	0.82	0.338707801994422	0.82	0.983693090035176	0.141088739186953	0.227114652465071	0.0107	0.0066	0.0826	0.0161	0.0407	0.0216	0.0211	0.0266	0.0027	0.0401	0.041	0.0974	0.0037	0.0404	0.0943	0.0213	0.0244	0.0035	0.0017	0.0184	0.0189	0.1574	0.0364	0.1207	0.0444	0.0017
8	rs73225283	21092292	0.82	0.338707801994422	0.82	0.983693090035176	0.141534294240855	0.205031027814134	0.0107	0.0065	0.0826	0.0161	0.0407	0.0217	0.0211	0.0267	0.0027	0.04	0.041	0.0975	0.0037	0.0404	0.0943	0.0213	0.0244	0.0035	0.0017	0.0184	0.0188	0.1574	0.0364	0.1207	0.0443	0.0016
8	rs2631902	21093447	0.82	0.338707801994422	0.82	0.983693090035176	0.140200148100708	0.205136415540656	0.0107	0.0065	0.0825	0.0161	0.0407	0.0218	0.0211	0.0268	0.0027	0.04	0.041	0.0976	0.0037	0.0404	0.0943	0.0213	0.0243	0.0035	0.0017	0.0184	0.0188	0.1574	0.0364	0.1206	0.0443	0.0016
8	rs2631897	21099260	0.82	0.338707801994422	0.82	0.983693090035176	0.137711148639598	0.211918564804875	0.0107	0.0065	0.0825	0.0161	0.0407	0.022	0.0212	0.0268	0.0027	0.0399	0.0411	0.0978	0.0036	0.0404	0.0942	0.0214	0.0242	0.0036	0.0017	0.0184	0.0186	0.1575	0.0364	0.1203	0.0444	0.0016
8	rs1380292	21104408	0.82	0.338707801994422	0.82	0.983693090035176	0.146751127936218	0.273751096270403	0.0107	0.0065	0.0825	0.0161	0.0408	0.0221	0.0213	0.0268	0.0027	0.0398	0.0411	0.0979	0.0036	0.0402	0.0943	0.0215	0.0241	0.0037	0.0017	0.0184	0.0184	0.1575	0.0364	0.1201	0.0444	0.0016
8	rs73227109	21106495	0.82	0.338707801994422	0.82	0.983693090035176	0.150952742683257	0.303477778828455	0.0107	0.0065	0.0825	0.0162	0.0408	0.0222	0.0212	0.0268	0.0027	0.0397	0.0411	0.0977	0.0036	0.0402	0.0945	0.0215	0.0241	0.0037	0.0017	0.0184	0.0183	0.1575	0.0363	0.1202	0.0444	0.0016
8	rs116927871	21106801	0.82	0.338707801994422	0.82	0.983693090035176	0.150126582771057	0.30634543409516	0.0107	0.0065	0.0825	0.0162	0.0408	0.0222	0.0212	0.0268	0.0027	0.0396	0.0411	0.098	0.0036	0.0401	0.0945	0.0215	0.0241	0.0037	0.0017	0.0184	0.0183	0.1575	0.0363	0.1202	0.0444	0.0016
8	rs17606653	21107763	0.82	0.338707801994422	0.82	0.983693090035176	0.151814799147742	0.282232227848496	0.0107	0.0065	0.0825	0.0162	0.0408	0.0223	0.0212	0.0268	0.0027	0.0395	0.0411	0.0979	0.0036	0.0401	0.0945	0.0216	0.0241	0.0037	0.0017	0.0184	0.0182	0.1574	0.0363	0.1202	0.0444	0.0016
8	rs34311732	21108786	0.82	0.338707801994422	0.82	0.983693090035176	0.155494132282849	0.303358468565184	0.0107	0.0065	0.0825	0.0162	0.0408	0.0223	0.0212	0.0269	0.0027	0.0395	0.0411	0.0979	0.0036	0.0401	0.0945	0.0216	0.0241	0.0037	0.0017	0.0184	0.0182	0.1574	0.0363	0.1202	0.0443	0.0016
8	rs78089542	21124424	0.82	0.338707801994422	0.82	0.983693090035176	0.143196567390143	0.378866923492801	0.0106	0.0065	0.0824	0.0163	0.0412	0.0222	0.0208	0.0271	0.0028	0.0392	0.0412	0.0974	0.0035	0.0402	0.094	0.0234	0.0237	0.0039	0.0018	0.0187	0.018	0.1577	0.0363	0.1196	0.044	0.0016
8	rs2631899	21125374	0.82	0.338707801994422	0.82	0.983693090035176	0.131224554120737	0.374674457697415	0.0106	0.0066	0.0825	0.0163	0.041	0.0222	0.0209	0.0272	0.0029	0.0388	0.0413	0.0975	0.0036	0.0403	0.094	0.0235	0.0236	0.004	0.0019	0.0187	0.018	0.1576	0.0364	0.1192	0.044	0.0016
8	rs2631879	21130702	0.82	0.338707801994422	0.82	0.983693090035176	0.150952742683257	0.450845538870981	0.0104	0.0067	0.0826	0.0164	0.0412	0.0224	0.021	0.0273	0.0029	0.0386	0.0413	0.0975	0.0033	0.0402	0.0941	0.0235	0.0237	0.004	0.0018	0.0187	0.0179	0.1574	0.0362	0.1192	0.0442	0.0016
8	rs74796387	21131395	0.82	0.338707801994422	0.82	0.983693090035176	0.162835961213039	0.500626135065418	0.0104	0.0067	0.0825	0.0164	0.0412	0.0224	0.021	0.0273	0.0029	0.0386	0.0413	0.0975	0.0033	0.0402	0.0941	0.0235	0.0237	0.004	0.0018	0.0187	0.0179	0.1574	0.0362	0.1192	0.0442	0.0016
8	rs11775923	21134315	0.82	0.338707801994422	0.83	0.907803730152893	0.175864889804398	0.528926258009616	0.0104	0.0067	0.0826	0.0164	0.0412	0.0225	0.0209	0.0273	0.0029	0.0385	0.0413	0.0975	0.0034	0.0402	0.0941	0.0235	0.0237	0.004	0.0018	0.0187	0.0177	0.1573	0.0361	0.1192	0.0442	0.0016
8	rs12550089	21138590	0.81	0.384295662080596	0.84	0.835693000351761	0.0689969795333684	0.227659807517001	0.0112	0.0071	0.0852	0.0164	0.0417	0.0247	0.0219	0.0282	0.0037	0.0372	0.0413	0.0959	0.0039	0.0413	0.0939	0.0236	0.0234	0.0044	0.0024	0.0187	0.0164	0.1517	0.0348	0.1161	0.0459	0.0028
8	rs10110485	21138621	0.81	0.384295662080596	0.83	0.907803730152893	0.0461311935253122	0.208412367335258	0.0112	0.0071	0.0849	0.0165	0.0418	0.0248	0.022	0.0282	0.0034	0.0372	0.0413	0.096	0.0039	0.0416	0.0938	0.0236	0.0237	0.0044	0.0024	0.0187	0.0163	0.1514	0.0349	0.1158	0.046	0.0029
8	rs73668183	21138794	0.8	0.433874260405774	0.84	0.835693000351761	0.0596710325915552	0.259984935510679	0.0114	0.0072	0.0858	0.0167	0.0423	0.0253	0.0223	0.0282	0.0035	0.0368	0.0414	0.0946	0.0039	0.0419	0.0931	0.0239	0.0239	0.0045	0.0025	0.0187	0.0159	0.1508	0.0349	0.115	0.0463	0.0031
8	rs10109981	21138916	0.8	0.433874260405774	0.84	0.835693000351761	0.0329003983655372	0.259075095769488	0.0109	0.0073	0.0864	0.0167	0.0427	0.0257	0.0224	0.0283	0.0035	0.0369	0.0417	0.0936	0.004	0.0422	0.0931	0.0236	0.0238	0.0047	0.0027	0.019	0.0158	0.1503	0.0347	0.1145	0.0465	0.0032
8	rs2610947	21138982	0.79	0.487570276707753	0.84	0.835693000351761	0.0363557496000627	0.279318783831548	0.0109	0.0075	0.0863	0.0166	0.0429	0.0258	0.0225	0.0285	0.0036	0.0368	0.0418	0.0933	0.004	0.0425	0.0932	0.0235	0.0236	0.0049	0.0028	0.019	0.0158	0.1494	0.0347	0.1141	0.0467	0.0033
8	rs12334683	21139341	0.79	0.487570276707753	0.85	0.767309033253442	0.0351428387265701	0.101155027840316	0.0108	0.0075	0.0869	0.0164	0.0441	0.026	0.022	0.0287	0.0037	0.0382	0.0428	0.0927	0.0038	0.0437	0.0916	0.0222	0.0233	0.0049	0.003	0.0192	0.0157	0.1484	0.0351	0.1109	0.0487	0.0033
8	rs111367688	21141890	0.79	0.487570276707753	0.84	0.835693000351761	0.0115496364094618	0.0484702906443168	0.0101	0.0078	0.0884	0.0165	0.0469	0.0252	0.0213	0.0291	0.0033	0.0402	0.0454	0.0907	0.0038	0.0462	0.0907	0.0218	0.0227	0.0052	0.0034	0.0196	0.0148	0.1461	0.0368	0.104	0.0502	0.0036
8	rs79779683	21143602	0.79	0.487570276707753	0.84	0.835693000351761	0.00873386067282691	0.0444002990420635	0.01	0.0078	0.0885	0.0165	0.0475	0.025	0.0212	0.0291	0.0032	0.0405	0.0459	0.0907	0.0038	0.0471	0.0902	0.0217	0.0225	0.0052	0.0034	0.0197	0.0146	0.1456	0.0369	0.1029	0.0504	0.0037
8	rs60699798	21143774	0.79	0.487570276707753	0.84	0.835693000351761	0.00864106218926852	0.0386765537187849	0.01	0.0078	0.0885	0.0165	0.0475	0.025	0.0211	0.0292	0.0032	0.0406	0.046	0.0907	0.0038	0.0471	0.0902	0.0217	0.0225	0.0052	0.0034	0.0197	0.0146	0.1455	0.0369	0.1029	0.0504	0.0037
8	rs2610944	21145158	0.78	0.545501786478432	0.84	0.835693000351761	0.00925788728448364	0.0289815871108716	0.01	0.0078	0.0888	0.0166	0.0476	0.025	0.021	0.0292	0.0032	0.0406	0.046	0.0904	0.0038	0.047	0.09	0.0216	0.0225	0.0053	0.0034	0.02	0.0146	0.1458	0.037	0.1028	0.0503	0.0037
8	rs749094	21147366	0.78	0.545501786478432	0.84	0.835693000351761	0.013705632279299	0.0324036979654317	0.0101	0.0078	0.089	0.0167	0.0477	0.0252	0.021	0.0294	0.0032	0.0408	0.0457	0.0895	0.0038	0.0471	0.09	0.0215	0.0225	0.0054	0.0036	0.0199	0.0145	0.1459	0.0368	0.1028	0.0505	0.0035
8	rs77794747	21151276	0.78	0.545501786478432	0.84	0.835693000351761	0.0142901599859612	0.0397158453180618	0.01	0.0079	0.0891	0.0167	0.0481	0.0252	0.0209	0.0292	0.0033	0.0412	0.0458	0.0895	0.0039	0.0472	0.0902	0.0213	0.0224	0.0055	0.0036	0.0195	0.0143	0.1458	0.0369	0.1022	0.0507	0.0035
8	rs7014468	21155685	0.78	0.545501786478432	0.84	0.835693000351761	0.0138039890475164	0.0431930576895719	0.01	0.0079	0.0893	0.0166	0.0486	0.0251	0.0208	0.029	0.0034	0.0414	0.0459	0.0894	0.0039	0.0473	0.0907	0.0211	0.0224	0.0055	0.0036	0.019	0.014	0.1457	0.037	0.1016	0.0509	0.0036
8	rs76309540	21156583	0.78	0.545501786478432	0.84	0.835693000351761	0.0134975465102351	0.0434791527632045	0.01	0.0079	0.0894	0.0166	0.0487	0.0251	0.0208	0.029	0.0034	0.0414	0.0459	0.0894	0.0039	0.0472	0.0907	0.0211	0.0224	0.0055	0.0036	0.0189	0.014	0.1457	0.037	0.1016	0.051	0.0036
8	rs2631889	21164751	0.78	0.545501786478432	0.84	0.835693000351761	0.0131707799238296	0.04183154410652	0.01	0.0079	0.0895	0.0166	0.0488	0.025	0.0208	0.0289	0.0034	0.0415	0.0459	0.0894	0.0039	0.0472	0.0909	0.021	0.0225	0.0055	0.0036	0.0189	0.0139	0.1457	0.037	0.1014	0.051	0.0036
8	rs62498909	21172590	0.78	0.545501786478432	0.84	0.835693000351761	0.0151097367064682	0.0512087796089668	0.0101	0.0079	0.0895	0.0166	0.0488	0.0249	0.0208	0.029	0.0034	0.0416	0.0459	0.0894	0.0039	0.0472	0.091	0.021	0.0224	0.0055	0.0036	0.0188	0.0138	0.1457	0.037	0.1011	0.0511	0.0036
8	rs12114423	21185121	0.78	0.545501786478432	0.84	0.835693000351761	0.0144731538698082	0.0678632666738902	0.01	0.0079	0.0893	0.0165	0.0492	0.0247	0.021	0.0291	0.0034	0.0421	0.046	0.0896	0.0038	0.0474	0.0914	0.0209	0.0224	0.0056	0.0036	0.0187	0.0137	0.1458	0.0369	0.0997	0.0515	0.0035
8	rs79176487	21186155	0.78	0.545501786478432	0.83	0.907803730152893	0.0184760059737217	0.0564946124290138	0.01	0.0079	0.0892	0.0165	0.0493	0.0245	0.021	0.0291	0.0034	0.0422	0.046	0.0895	0.0038	0.0474	0.0917	0.0208	0.0224	0.0056	0.0035	0.0188	0.0136	0.1459	0.0371	0.099	0.0518	0.0035
8	rs62497605	21188239	0.78	0.545501786478432	0.83	0.907803730152893	0.0367132538537748	0.0606708402544973	0.0103	0.0078	0.0891	0.0162	0.0495	0.024	0.0211	0.0291	0.0036	0.043	0.0457	0.0891	0.0037	0.0476	0.093	0.0204	0.0223	0.0059	0.0034	0.0193	0.0133	0.1461	0.0375	0.0962	0.0529	0.0033
8	rs2066940	21190268	0.78	0.545501786478432	0.82	0.983693090035176	0.0373144956348264	0.0614679728446678	0.0104	0.0078	0.0889	0.0162	0.0498	0.024	0.0212	0.029	0.0036	0.0434	0.0458	0.0888	0.0036	0.0478	0.0935	0.0204	0.0223	0.0059	0.0034	0.0193	0.0134	0.1458	0.0376	0.0957	0.0533	0.0033
8	rs118040919	21192945	0.78	0.545501786478432	0.82	0.983693090035176	0.0346044116025052	0.0582409414677348	0.0104	0.0078	0.0888	0.0162	0.0498	0.0238	0.0212	0.029	0.0036	0.0433	0.0459	0.089	0.0036	0.048	0.0936	0.0204	0.0222	0.0059	0.0034	0.0193	0.0133	0.1458	0.0377	0.0956	0.0532	0.0033
8	rs6988569	21197827	0.78	0.545501786478432	0.82	0.983693090035176	0.0327161207229661	0.0465631767339599	0.0104	0.0078	0.0888	0.0161	0.0498	0.0237	0.0211	0.0291	0.0036	0.0433	0.046	0.0892	0.0036	0.0481	0.0937	0.0203	0.0221	0.006	0.0034	0.0193	0.0133	0.1457	0.0378	0.0955	0.0531	0.0033
8	rs75599276	21199638	0.77	0.607778593196603	0.82	0.983693090035176	0.0319018275358731	0.0470367950796664	0.0105	0.0078	0.0887	0.0161	0.0498	0.0237	0.021	0.0291	0.0036	0.0433	0.046	0.0893	0.0036	0.0481	0.0937	0.0203	0.0221	0.0059	0.0033	0.0194	0.0133	0.1458	0.0378	0.0954	0.0533	0.0033
8	rs62497623	21200729	0.77	0.607778593196603	0.82	0.983693090035176	0.0302812200474787	0.0448640863199299	0.0105	0.0078	0.0888	0.0161	0.0498	0.0237	0.021	0.0289	0.0036	0.0433	0.0457	0.0893	0.0036	0.0481	0.0938	0.0203	0.0221	0.0059	0.0033	0.0194	0.0133	0.1458	0.0379	0.0955	0.0533	0.0033
8	rs17093874	21201775	0.77	0.607778593196603	0.81	1.06340942734078	0.0287194633626596	0.0472149463288111	0.0105	0.0078	0.0887	0.0161	0.0499	0.0237	0.021	0.0289	0.0036	0.0433	0.0457	0.0894	0.0036	0.0481	0.0939	0.0204	0.022	0.0059	0.0033	0.0194	0.0133	0.1457	0.0379	0.0954	0.0533	0.0033
8	rs79359747	21205965	0.78	0.545501786478432	0.81	1.06340942734078	0.0281970518646796	0.0530707769912157	0.0105	0.0079	0.0885	0.0161	0.0499	0.0237	0.0209	0.0288	0.0036	0.0434	0.0457	0.0897	0.0037	0.0482	0.0941	0.0204	0.022	0.0058	0.0033	0.0195	0.0133	0.1455	0.038	0.0952	0.0532	0.0032
8	rs1037779	21208208	0.78	0.545501786478432	0.8	1.14699780192835	0.0256959317734754	0.049375805486924	0.0105	0.0079	0.0883	0.0161	0.0498	0.0236	0.0209	0.0288	0.0036	0.0434	0.0458	0.0898	0.0037	0.0482	0.0942	0.0204	0.022	0.0056	0.0034	0.0192	0.0133	0.1457	0.038	0.0953	0.0532	0.0032
8	rs73213309	21209419	0.78	0.545501786478432	0.8	1.14699780192835	0.0166475705374516	0.0681412792066994	0.0104	0.0078	0.0866	0.016	0.0503	0.0236	0.0207	0.0288	0.0034	0.0439	0.0478	0.09	0.0036	0.0487	0.0946	0.0208	0.0219	0.0054	0.0033	0.0196	0.0135	0.1443	0.0377	0.0949	0.053	0.0032
8	rs74970880	21209936	0.78	0.545501786478432	0.79	1.23450020912344	0.0140821776392307	0.0748096758917711	0.0103	0.0077	0.0857	0.0159	0.0507	0.0236	0.0205	0.0289	0.0033	0.0442	0.0491	0.0902	0.0036	0.0492	0.0947	0.021	0.0218	0.0053	0.0033	0.0197	0.0135	0.1434	0.0375	0.0946	0.0528	0.0032
8	rs6996307	21209945	0.78	0.545501786478432	0.79	1.23450020912344	0.0141022062014804	0.0748096758917711	0.0103	0.0077	0.0856	0.0159	0.0506	0.0236	0.0205	0.0289	0.0033	0.0442	0.0491	0.0902	0.0036	0.0492	0.0947	0.021	0.0218	0.0053	0.0033	0.0197	0.0135	0.1433	0.0375	0.0946	0.0531	0.0032
8	rs6586981	21210074	0.78	0.545501786478432	0.79	1.23450020912344	0.015328826661098	0.0786818857989365	0.0104	0.0077	0.086	0.0159	0.0508	0.024	0.0204	0.0295	0.0032	0.0443	0.0493	0.0899	0.0036	0.0493	0.0946	0.021	0.0219	0.0052	0.0032	0.0198	0.0134	0.1428	0.0374	0.094	0.0529	0.0031
8	rs62501831	21210571	0.78	0.545501786478432	0.79	1.23450020912344	0.0153643821936315	0.105266221340643	0.0103	0.0076	0.0863	0.0156	0.0509	0.0239	0.0203	0.0292	0.0032	0.0451	0.0494	0.0901	0.0036	0.0499	0.0957	0.021	0.0218	0.0049	0.0031	0.0193	0.0138	0.1429	0.0371	0.0924	0.0533	0.003
8	rs999055	21212372	0.77	0.607778593196603	0.78	1.32595579198345	0.0167004835568274	0.0973489153999478	0.0103	0.0072	0.086	0.0147	0.0508	0.0241	0.0202	0.0297	0.0035	0.0463	0.0486	0.0902	0.0038	0.0514	0.097	0.0204	0.0213	0.0049	0.0029	0.0198	0.0148	0.1415	0.0371	0.0903	0.0535	0.0031
8	rs2926425	21213306	0.77	0.607778593196603	0.78	1.32595579198345	0.0143780527527638	0.100421787636218	0.0102	0.0071	0.0861	0.0146	0.0509	0.0241	0.0204	0.0298	0.0035	0.0463	0.0487	0.091	0.0038	0.0517	0.0972	0.0204	0.0213	0.0049	0.0028	0.0198	0.0149	0.1409	0.0371	0.0898	0.0534	0.0031
8	rs2926426	21214731	0.76	0.674502615793853	0.78	1.32595579198345	0.00789523324679647	0.0836145153789776	0.0101	0.0071	0.0866	0.0141	0.0505	0.0233	0.0202	0.0306	0.0035	0.0465	0.0485	0.0923	0.0039	0.0516	0.0991	0.0192	0.0201	0.0049	0.0027	0.0202	0.0151	0.1409	0.0366	0.0899	0.0533	0.0032
8	rs6988578	21218244	0.76	0.674502615793853	0.79	1.23450020912344	0.0058850949839751	0.0806105214512356	0.0095	0.007	0.0879	0.0139	0.0511	0.0223	0.0194	0.0303	0.0034	0.0464	0.0478	0.0947	0.0036	0.0515	0.1012	0.0184	0.0197	0.0046	0.0023	0.0206	0.0152	0.1406	0.0374	0.0885	0.0536	0.003
8	rs76527587	21218648	0.76	0.674502615793853	0.79	1.23450020912344	0.0056614779268672	0.0775778760165104	0.0095	0.007	0.0879	0.0139	0.0511	0.0224	0.0194	0.0302	0.0033	0.0463	0.0477	0.0947	0.0036	0.0515	0.1013	0.0182	0.0197	0.0045	0.0023	0.0207	0.0152	0.1409	0.0374	0.0886	0.0535	0.003
8	rs9694615	21219361	0.76	0.674502615793853	0.79	1.23450020912344	0.00562485936407524	0.0799407688518191	0.0095	0.007	0.0883	0.0138	0.0512	0.0224	0.0194	0.0302	0.0033	0.0463	0.0477	0.0946	0.0036	0.0516	0.1014	0.0179	0.0197	0.0045	0.0023	0.0207	0.0151	0.141	0.0374	0.0886	0.0535	0.003
8	rs76015406	21223679	0.76	0.674502615793853	0.79	1.23450020912344	0.00590920796831147	0.075026717366591	0.0095	0.007	0.0884	0.0137	0.0509	0.0223	0.0193	0.0303	0.0033	0.0462	0.0479	0.0952	0.0036	0.0516	0.1013	0.0178	0.0196	0.0045	0.0023	0.0207	0.0153	0.1413	0.0375	0.0885	0.0532	0.003
8	rs80105913	21224879	0.76	0.674502615793853	0.79	1.23450020912344	0.00600992192816606	0.072939502508463	0.0096	0.0069	0.0884	0.0137	0.0508	0.0223	0.0193	0.0301	0.0033	0.0462	0.0479	0.0954	0.0036	0.0516	0.1014	0.0178	0.0195	0.0045	0.0023	0.0207	0.0153	0.141	0.0377	0.0886	0.0531	0.003
8	rs76776783	21232053	0.74	0.82166312078733	0.8	1.14699780192835	0.00723594066953144	0.107178599216655	0.0095	0.0071	0.0883	0.013	0.0508	0.0219	0.0191	0.0306	0.0031	0.0466	0.0487	0.0971	0.0034	0.0518	0.1008	0.018	0.0196	0.0042	0.0023	0.0206	0.0159	0.1407	0.0377	0.0873	0.0535	0.0028
8	rs78947244	21235418	0.74	0.82166312078733	0.8	1.14699780192835	0.00722787570369589	0.106595165313916	0.0095	0.0071	0.0883	0.013	0.0508	0.0218	0.0191	0.0306	0.0031	0.0466	0.0487	0.0972	0.0034	0.0518	0.1007	0.018	0.0196	0.0042	0.0023	0.0206	0.0159	0.1407	0.0377	0.0872	0.0535	0.0028
8	rs1549467	21239232	0.74	0.82166312078733	0.8	1.14699780192835	0.0066878752484313	0.107011778582381	0.0094	0.007	0.0884	0.013	0.0508	0.0218	0.0191	0.0307	0.003	0.0466	0.0487	0.0975	0.0033	0.0518	0.101	0.018	0.0192	0.0042	0.0022	0.0206	0.0159	0.1404	0.0378	0.0875	0.0535	0.0028
8	rs2898523	21241742	0.74	0.82166312078733	0.81	1.06340942734078	0.00732104098293154	0.10551490772154	0.0094	0.0069	0.0884	0.013	0.0505	0.0219	0.0191	0.0308	0.003	0.0466	0.0489	0.0975	0.0033	0.0518	0.101	0.018	0.0193	0.0041	0.0022	0.0208	0.016	0.1405	0.0377	0.0874	0.0534	0.0028
8	rs17579561	21242122	0.74	0.82166312078733	0.81	1.06340942734078	0.00721579121092689	0.105846842146596	0.0094	0.0069	0.0884	0.013	0.0505	0.0218	0.019	0.0308	0.003	0.0466	0.0489	0.0975	0.0033	0.0519	0.101	0.018	0.0192	0.0041	0.0022	0.0208	0.016	0.1405	0.0377	0.0874	0.0534	0.0028
8	rs75507205	21243313	0.74	0.82166312078733	0.81	1.06340942734078	0.00702848764147483	0.104356314327584	0.0094	0.007	0.0885	0.0131	0.0505	0.0219	0.0191	0.0308	0.003	0.0466	0.0489	0.0975	0.0034	0.0519	0.1009	0.0181	0.0192	0.0042	0.0022	0.0208	0.016	0.1404	0.0377	0.0872	0.0532	0.0028
8	rs117757104	21243435	0.74	0.82166312078733	0.82	0.983693090035176	0.00702848764147483	0.104026197581515	0.0094	0.007	0.0885	0.0131	0.0505	0.0219	0.0191	0.0309	0.003	0.0467	0.0489	0.0976	0.0034	0.0519	0.1009	0.0181	0.0192	0.0042	0.0022	0.0208	0.016	0.1404	0.0377	0.0871	0.0532	0.0028
8	rs35676766	21244549	0.74	0.82166312078733	0.82	0.983693090035176	0.00709977350659043	0.104356314327584	0.0094	0.007	0.0885	0.0131	0.0505	0.0219	0.0191	0.0309	0.003	0.0467	0.049	0.0976	0.0034	0.0519	0.1009	0.0181	0.0192	0.0042	0.0022	0.0208	0.016	0.1404	0.0377	0.0871	0.0532	0.0028
8	rs12155889	21249793	0.74	0.82166312078733	0.82	0.983693090035176	0.00679484005762855	0.106511917866313	0.0094	0.007	0.0885	0.0132	0.0504	0.022	0.0191	0.0309	0.003	0.0467	0.049	0.0976	0.0034	0.0519	0.1008	0.0181	0.0192	0.0043	0.0022	0.0209	0.0161	0.1402	0.0377	0.0868	0.0532	0.0028
8	rs4739229	21257698	0.74	0.82166312078733	0.82	0.983693090035176	0.00700091461347133	0.110282765224137	0.0094	0.0071	0.0885	0.0133	0.0504	0.0221	0.0191	0.0309	0.003	0.0468	0.049	0.0977	0.0034	0.0518	0.1005	0.0182	0.0192	0.0044	0.0022	0.021	0.0162	0.1401	0.0377	0.0864	0.0534	0.0028
8	rs73213373	21258756	0.74	0.82166312078733	0.82	0.983693090035176	0.00665755374153418	0.106511917866313	0.0094	0.0071	0.0885	0.0133	0.0503	0.0221	0.019	0.0308	0.003	0.0469	0.049	0.0978	0.0034	0.0518	0.1005	0.0184	0.0192	0.0044	0.0022	0.0209	0.0162	0.1401	0.0377	0.0862	0.0534	0.0028
8	rs80188485	21268945	0.74	0.82166312078733	0.82	0.983693090035176	0.00819716587482431	0.184832558051395	0.0093	0.0072	0.0884	0.0128	0.0496	0.0215	0.0194	0.0309	0.0029	0.0468	0.0498	0.0997	0.0035	0.0515	0.1001	0.0179	0.0192	0.0048	0.0024	0.0216	0.0161	0.1408	0.0368	0.0846	0.0538	0.0028
8	rs62495933	21271878	0.73	0.902267913485346	0.84	0.835693000351761	0.0100674860939188	0.142098864716705	0.0093	0.0072	0.0884	0.0127	0.0494	0.0214	0.0196	0.031	0.0029	0.0468	0.05	0.1002	0.0036	0.0514	0.1	0.0178	0.0191	0.005	0.0024	0.0218	0.0161	0.141	0.0365	0.0842	0.0537	0.0028
8	rs12334404	21272296	0.73	0.902267913485346	0.87	0.641494868499257	0.0103347808205337	0.125150796408133	0.0093	0.0072	0.0884	0.0127	0.0494	0.0214	0.0196	0.031	0.0029	0.0468	0.05	0.1002	0.0036	0.0514	0.1	0.0178	0.0191	0.005	0.0024	0.0218	0.0161	0.141	0.0365	0.0842	0.0537	0.0028
8	rs79125499	21274619	0.73	0.902267913485346	0.87	0.641494868499257	0.00868736703775058	0.119101046523884	0.0093	0.0072	0.0885	0.0127	0.0493	0.0214	0.0195	0.031	0.0029	0.0466	0.0499	0.1003	0.0036	0.0514	0.1	0.0177	0.019	0.0051	0.0024	0.0218	0.0162	0.1411	0.0365	0.0842	0.0537	0.003
8	rs13258835	21275605	0.73	0.902267913485346	0.87	0.641494868499257	0.00863644206929092	0.120057941307694	0.0093	0.0072	0.0885	0.0126	0.0493	0.0214	0.0195	0.031	0.0029	0.0466	0.0499	0.1003	0.0036	0.0514	0.1	0.0177	0.019	0.0051	0.0024	0.0218	0.0162	0.1412	0.0365	0.0842	0.0537	0.0031
8	rs79131116	21281087	0.73	0.902267913485346	0.87	0.641494868499257	0.00933115493030721	0.115817726184266	0.0092	0.0072	0.0884	0.0126	0.0492	0.0215	0.0196	0.031	0.0028	0.0467	0.05	0.1002	0.0036	0.0513	0.1	0.0177	0.019	0.0052	0.0024	0.0218	0.0161	0.1414	0.0365	0.0842	0.0539	0.003
8	rs78404980	21287166	0.73	0.902267913485346	0.87	0.641494868499257	0.0101246907982414	0.113591350677242	0.0091	0.0071	0.0883	0.0126	0.0492	0.0217	0.0196	0.0309	0.0027	0.0467	0.05	0.1001	0.0036	0.0513	0.1	0.0176	0.0191	0.0052	0.0024	0.0218	0.0161	0.1416	0.0365	0.0842	0.054	0.003
8	rs13278682	21287280	0.73	0.902267913485346	0.87	0.641494868499257	0.0101403346348186	0.115474138660611	0.0091	0.0071	0.0883	0.0126	0.0492	0.0217	0.0196	0.0309	0.0027	0.0467	0.05	0.1001	0.0036	0.0513	0.1	0.0176	0.0191	0.0052	0.0024	0.0218	0.0161	0.1416	0.0365	0.0842	0.054	0.003
8	rs17607798	21296977	0.73	0.902267913485346	0.88	0.583941145430028	0.0104570635255539	0.131041660402904	0.009	0.0072	0.0879	0.0128	0.0494	0.0216	0.0197	0.0309	0.003	0.0466	0.05	0.1	0.0036	0.051	0.1	0.0176	0.0191	0.0052	0.0024	0.0215	0.0162	0.1421	0.0368	0.0838	0.0538	0.003
8	rs17607826	21299827	0.73	0.902267913485346	0.87	0.641494868499257	0.0119164887150945	0.229188496529739	0.009	0.0072	0.0878	0.0128	0.0493	0.0216	0.0196	0.0312	0.003	0.0466	0.05	0.1001	0.0036	0.0509	0.0997	0.0176	0.0191	0.0053	0.0024	0.0215	0.0162	0.1422	0.0368	0.0837	0.0539	0.003
8	rs78254557	21300666	0.73	0.902267913485346	0.87	0.641494868499257	0.012183821896779	0.227987104214197	0.009	0.0072	0.0878	0.0128	0.0493	0.0216	0.0196	0.0313	0.003	0.0466	0.05	0.1002	0.0036	0.0509	0.0996	0.0176	0.0191	0.0053	0.0024	0.0215	0.0162	0.1422	0.0368	0.0837	0.0539	0.003
8	rs117243920	21302186	0.73	0.902267913485346	0.87	0.641494868499257	0.0130694898752254	0.251494699700036	0.009	0.0072	0.0878	0.0128	0.0493	0.0216	0.0196	0.0313	0.003	0.0466	0.05	0.1001	0.0036	0.0509	0.0996	0.0176	0.0191	0.0053	0.0024	0.0216	0.0162	0.1422	0.0368	0.0836	0.0538	0.003
8	rs73668403	21313592	0.73	0.902267913485346	0.87	0.641494868499257	0.0175012411776689	0.397441281578974	0.009	0.0071	0.0878	0.0129	0.0489	0.0215	0.0194	0.0316	0.0031	0.0469	0.0499	0.1	0.0037	0.0509	0.0992	0.0177	0.0196	0.0053	0.0025	0.0217	0.0164	0.1423	0.0367	0.0829	0.0535	0.003
8	rs77016198	21318387	0.73	0.902267913485346	0.87	0.641494868499257	0.0190029111534088	0.323110535645805	0.0092	0.0071	0.0877	0.013	0.0487	0.0214	0.0193	0.0318	0.0031	0.0471	0.05	0.1	0.0037	0.0509	0.099	0.0178	0.0198	0.0053	0.0025	0.0218	0.0166	0.1424	0.0367	0.0825	0.0534	0.003
8	rs7013365	21322739	0.73	0.902267913485346	0.87	0.641494868499257	0.0214555112040586	0.314031705047368	0.0092	0.0071	0.0876	0.013	0.0486	0.0213	0.0192	0.0319	0.0031	0.0471	0.05	0.1	0.0037	0.051	0.0988	0.0178	0.0199	0.0053	0.0025	0.0218	0.0166	0.1424	0.0367	0.0824	0.0534	0.003
8	rs76930806	21326896	0.73	0.902267913485346	0.87	0.641494868499257	0.0399141305707836	0.220930067034867	0.0092	0.0071	0.0876	0.0131	0.0486	0.0213	0.0193	0.032	0.0031	0.0471	0.0499	0.0998	0.0037	0.051	0.0987	0.0178	0.02	0.0053	0.0025	0.0218	0.0167	0.1423	0.0367	0.0822	0.0533	0.003
8	rs4739250	21328277	0.74	0.82166312078733	0.87	0.641494868499257	0.022070316172592	0.179265510456408	0.0092	0.0071	0.0873	0.0137	0.0483	0.0214	0.0196	0.0328	0.0032	0.0471	0.0498	0.0993	0.0038	0.0511	0.098	0.0179	0.0206	0.0054	0.0026	0.022	0.0172	0.1419	0.0366	0.081	0.0532	0.0032
8	rs117597600	21330256	0.73	0.902267913485346	0.87	0.641494868499257	0.0229350787167424	0.162241167983665	0.0089	0.0072	0.0858	0.016	0.0473	0.0217	0.0208	0.0353	0.0035	0.0464	0.0495	0.0969	0.0042	0.0515	0.0958	0.0184	0.0231	0.006	0.003	0.0227	0.0187	0.1403	0.0367	0.0767	0.0528	0.0039
8	rs77738451	21333078	0.72	0.987657439684474	0.86	0.702596200902853	0.0401256449136697	0.20135387931566	0.0088	0.0069	0.0854	0.0167	0.0472	0.0219	0.0212	0.036	0.0035	0.0463	0.0495	0.0963	0.0043	0.0514	0.095	0.0185	0.024	0.0061	0.0031	0.0229	0.0193	0.1394	0.0366	0.0755	0.0532	0.0041
8	rs13266817	21339685	0.72	0.987657439684474	0.86	0.702596200902853	0.0406934487736766	0.217160279196102	0.0088	0.0069	0.0853	0.0171	0.047	0.022	0.0215	0.0362	0.0035	0.0464	0.0495	0.0961	0.0043	0.0512	0.0947	0.0187	0.0244	0.0062	0.0031	0.0231	0.0195	0.1391	0.0366	0.0752	0.053	0.0041
8	rs7003897	21341924	0.72	0.987657439684474	0.86	0.702596200902853	0.0425474534843009	0.22559048049696	0.0088	0.0068	0.085	0.0171	0.0471	0.0221	0.0215	0.0363	0.0035	0.0465	0.0496	0.0959	0.0043	0.0513	0.0944	0.0187	0.0245	0.0062	0.0032	0.0231	0.0197	0.139	0.0366	0.0752	0.053	0.0041
8	rs1035748	21346546	0.72	0.987657439684474	0.86	0.702596200902853	0.0497345245801633	0.229297815507276	0.0088	0.0069	0.0848	0.0174	0.0472	0.0222	0.0215	0.0364	0.0036	0.0467	0.0498	0.0955	0.0044	0.0513	0.094	0.0187	0.0244	0.0063	0.0032	0.0232	0.0199	0.1388	0.0364	0.0752	0.053	0.0042
8	rs11775807	21347755	0.72	0.987657439684474	0.86	0.702596200902853	0.0500294301777393	0.230830052828632	0.0088	0.0068	0.0848	0.0174	0.0472	0.0222	0.0216	0.0364	0.0036	0.0467	0.0499	0.0954	0.0044	0.0513	0.0939	0.0187	0.0244	0.0063	0.0032	0.0232	0.0199	0.1388	0.0364	0.0752	0.053	0.0042
8	rs13255593	21352038	0.72	0.987657439684474	0.86	0.702596200902853	0.118242479265848	0.274908181287383	0.0088	0.0066	0.0842	0.018	0.047	0.0223	0.0224	0.0379	0.0036	0.0466	0.0497	0.0953	0.0044	0.0513	0.0937	0.0187	0.025	0.0064	0.0032	0.0232	0.0201	0.1384	0.0363	0.0733	0.053	0.0044
8	rs919072	21352198	0.72	0.987657439684474	0.86	0.702596200902853	0.122634285865203	0.275834932290775	0.0088	0.0066	0.0841	0.0181	0.0468	0.0223	0.0224	0.0379	0.0036	0.0466	0.0497	0.0956	0.0044	0.0513	0.0936	0.0187	0.025	0.0064	0.0032	0.0232	0.0201	0.1384	0.0363	0.0732	0.0532	0.0044
8	rs7832991	21354760	0.72	0.987657439684474	0.86	0.702596200902853	0.11408803780008	0.286678328200725	0.0089	0.0066	0.0839	0.0182	0.0468	0.0223	0.0224	0.0379	0.0036	0.0466	0.0496	0.0955	0.0044	0.0514	0.0933	0.0188	0.0251	0.0064	0.0032	0.0232	0.0201	0.1384	0.0363	0.0732	0.0532	0.0044
8	rs34649266	21358195	0.72	0.987657439684474	0.86	0.702596200902853	0.122634285865203	0.290438796772111	0.0089	0.0065	0.0836	0.0186	0.0467	0.0224	0.0225	0.038	0.0036	0.0466	0.0494	0.0953	0.0045	0.0514	0.0929	0.0188	0.0253	0.0064	0.0032	0.0233	0.0201	0.1385	0.0364	0.0732	0.0533	0.0044
8	rs730155	21360055	0.72	0.987657439684474	0.86	0.702596200902853	0.120802125810963	0.292088675716606	0.0089	0.0065	0.0835	0.0187	0.0466	0.0224	0.0225	0.0381	0.0036	0.0466	0.0493	0.0953	0.0045	0.0514	0.0928	0.0189	0.0254	0.0064	0.0032	0.0233	0.0201	0.1385	0.0364	0.0732	0.0533	0.0044
8	rs11775747	21365155	0.72	0.987657439684474	0.86	0.702596200902853	0.120628511472579	0.294568795660129	0.0089	0.0065	0.0835	0.0187	0.0466	0.0224	0.0226	0.0381	0.0036	0.0466	0.0493	0.0952	0.0045	0.0513	0.0928	0.0189	0.0254	0.0064	0.0033	0.0233	0.0201	0.1385	0.0364	0.0732	0.0533	0.0044
8	rs9644657	21373261	0.72	0.987657439684474	0.86	0.702596200902853	0.121323883763172	0.301094249939693	0.0089	0.0065	0.0833	0.0189	0.0463	0.0225	0.0226	0.0383	0.0035	0.0467	0.0489	0.0951	0.0045	0.0515	0.0927	0.0191	0.0255	0.0064	0.0033	0.0233	0.02	0.1385	0.0365	0.0732	0.0532	0.0044
8	rs2127859	21379876	0.72	0.987657439684474	0.86	0.702596200902853	0.117415672936445	0.306465094689574	0.0089	0.0065	0.0831	0.0191	0.0462	0.0225	0.0227	0.0382	0.0035	0.0467	0.0488	0.0949	0.0046	0.0513	0.0926	0.0193	0.0257	0.0064	0.0033	0.0234	0.0201	0.1385	0.0365	0.0732	0.0531	0.0044
8	rs116936805	21383476	0.72	0.987657439684474	0.86	0.702596200902853	0.107770379557967	0.327495345769957	0.0089	0.0066	0.0831	0.0192	0.046	0.0226	0.0228	0.0382	0.0035	0.0468	0.0487	0.0949	0.0046	0.051	0.0925	0.0193	0.0257	0.0064	0.0033	0.0235	0.0201	0.1384	0.0366	0.0731	0.0531	0.0044
8	rs6987573	21394103	0.72	0.987657439684474	0.87	0.641494868499257	0.129164468299429	0.405198647529321	0.0091	0.0068	0.081	0.0202	0.0444	0.0228	0.0235	0.0379	0.0034	0.0472	0.0479	0.0947	0.0051	0.0507	0.0919	0.0201	0.0261	0.0065	0.0037	0.024	0.0204	0.1373	0.038	0.0727	0.0533	0.0044
8	rs1010999	21395310	0.72	0.987657439684474	0.87	0.641494868499257	0.136897825284334	0.407793553039966	0.0092	0.0069	0.081	0.0203	0.0444	0.0228	0.0236	0.0378	0.0034	0.0472	0.0479	0.0949	0.0051	0.0508	0.0916	0.0202	0.0261	0.0066	0.0037	0.024	0.0205	0.1372	0.0381	0.0727	0.0533	0.0044
8	rs1010998	21395628	0.72	0.987657439684474	0.87	0.641494868499257	0.135465949729516	0.40532828509247	0.0092	0.0069	0.081	0.0203	0.0444	0.0229	0.0235	0.0378	0.0034	0.0472	0.0478	0.0951	0.0053	0.0507	0.0915	0.0201	0.0261	0.0066	0.0038	0.024	0.0205	0.1372	0.0381	0.0727	0.0533	0.0044
8	rs1564480	21402658	0.72	0.987657439684474	0.87	0.641494868499257	0.116932645204236	0.414561407635708	0.0092	0.0068	0.0805	0.0205	0.0446	0.0228	0.0234	0.0379	0.0032	0.0469	0.048	0.0956	0.0052	0.0509	0.0915	0.0202	0.0258	0.0065	0.0037	0.0242	0.0206	0.137	0.038	0.0728	0.0535	0.0043
8	rs78886226	21403019	0.72	0.987657439684474	0.87	0.641494868499257	0.111754959341543	0.407663700213299	0.0092	0.0068	0.0805	0.0205	0.0446	0.0228	0.0234	0.0378	0.0032	0.0469	0.048	0.0957	0.0052	0.0509	0.0915	0.0202	0.0258	0.0065	0.0037	0.0241	0.0205	0.1369	0.038	0.0728	0.0535	0.0043
8	Affx-31909202	21404961	0.73	0.902267913485346	0.87	0.641494868499257	0.101258290893605	0.48057922384271	0.0091	0.0071	0.0792	0.0215	0.0451	0.0227	0.0232	0.0378	0.0033	0.0477	0.0477	0.0954	0.0053	0.0511	0.0897	0.0208	0.0263	0.0068	0.0037	0.0243	0.0209	0.1358	0.0385	0.0729	0.0531	0.004
8	rs17614755	21405291	0.73	0.902267913485346	0.88	0.583941145430028	0.0922789902828764	0.523928211837005	0.0091	0.0073	0.0791	0.0213	0.0459	0.0225	0.023	0.0376	0.0034	0.048	0.0477	0.0949	0.0056	0.0515	0.0885	0.021	0.0266	0.0072	0.0038	0.0242	0.0214	0.1348	0.0388	0.0734	0.0525	0.004
8	rs73215278	21406013	0.73	0.902267913485346	0.88	0.583941145430028	0.123512658006409	0.590512313479958	0.0092	0.0075	0.0786	0.022	0.0464	0.0224	0.0228	0.0379	0.0033	0.0485	0.0477	0.0955	0.006	0.052	0.086	0.0214	0.0265	0.0076	0.0038	0.0243	0.0218	0.1319	0.0386	0.0746	0.0525	0.0037
8	rs112486686	21415626	0.73	0.902267913485346	0.88	0.583941145430028	0.14464443097305	0.620246225380745	0.0092	0.0076	0.0785	0.0222	0.0465	0.0224	0.0228	0.038	0.0033	0.0486	0.0477	0.0959	0.0061	0.0523	0.085	0.0215	0.0266	0.0078	0.0038	0.0243	0.022	0.1308	0.0385	0.075	0.0525	0.0036
8	rs6997836	21418702	0.73	0.902267913485346	0.88	0.583941145430028	0.14178927420644	0.615194496992373	0.0093	0.0076	0.0785	0.0223	0.0466	0.0224	0.0228	0.0381	0.0033	0.0487	0.0476	0.096	0.0061	0.0523	0.0849	0.0216	0.0266	0.0078	0.0038	0.0243	0.022	0.1307	0.0385	0.075	0.0525	0.0036
8	rs78950824	21421616	0.73	0.902267913485346	0.88	0.583941145430028	0.14249188341654	0.618513107593303	0.0093	0.0076	0.0785	0.0223	0.0466	0.0224	0.0228	0.038	0.0033	0.0487	0.0477	0.0959	0.0062	0.0523	0.0849	0.0216	0.0266	0.0078	0.0039	0.0243	0.022	0.1306	0.0385	0.0751	0.0525	0.0036
8	rs2035361	21438411	0.73	0.902267913485346	0.88	0.583941145430028	0.142523869491599	0.648421210466989	0.0092	0.0077	0.0783	0.0224	0.0465	0.0225	0.0228	0.0381	0.0034	0.0485	0.0477	0.0956	0.0062	0.0524	0.0848	0.0217	0.0268	0.008	0.0039	0.0243	0.0223	0.1292	0.0385	0.0757	0.0526	0.0036
8	rs118178862	21446652	0.73	0.902267913485346	0.88	0.583941145430028	0.140929815894667	0.67157983398684	0.0092	0.0078	0.0782	0.0225	0.0464	0.0225	0.0228	0.0381	0.0034	0.0485	0.0478	0.0954	0.0062	0.0526	0.0848	0.0218	0.0268	0.0079	0.0039	0.0244	0.0225	0.1287	0.0386	0.0757	0.0528	0.0036
8	rs73217457	21457627	0.74	0.82166312078733	0.88	0.583941145430028	0.140770999703219	0.692253829260998	0.0092	0.0079	0.0781	0.0227	0.0463	0.0225	0.0229	0.0382	0.0034	0.0484	0.0478	0.0951	0.0061	0.0528	0.0847	0.022	0.0269	0.0079	0.0039	0.0245	0.0226	0.1282	0.0386	0.0757	0.0529	0.0035
8	rs78818168	21458346	0.74	0.82166312078733	0.88	0.583941145430028	0.140231825672299	0.69418073042295	0.0092	0.0079	0.0781	0.0227	0.0463	0.0225	0.0229	0.0382	0.0034	0.0484	0.0478	0.0951	0.0061	0.0528	0.0847	0.022	0.0269	0.0079	0.0039	0.0245	0.0226	0.1281	0.0386	0.0757	0.0529	0.0035
8	rs117556991	21461489	0.74	0.82166312078733	0.88	0.583941145430028	0.139472745874132	0.701751721258801	0.0092	0.0079	0.078	0.0228	0.0463	0.0225	0.0229	0.0382	0.0034	0.0483	0.0479	0.0951	0.0061	0.0529	0.0846	0.022	0.0269	0.0079	0.0039	0.0245	0.0227	0.128	0.0387	0.0757	0.0528	0.0035
8	rs77289689	21462345	0.74	0.82166312078733	0.88	0.583941145430028	0.134784336684639	0.706809259997357	0.0092	0.0079	0.078	0.0227	0.0463	0.0225	0.0228	0.0382	0.0034	0.0483	0.0479	0.0951	0.0061	0.0529	0.0847	0.0222	0.0269	0.0079	0.0039	0.0245	0.0227	0.1279	0.0387	0.0757	0.0528	0.0035
8	rs34832098	21464687	0.74	0.82166312078733	0.88	0.583941145430028	0.134475196154537	0.714858456320074	0.0092	0.008	0.0778	0.0228	0.0463	0.0225	0.0228	0.0382	0.0033	0.0483	0.0479	0.095	0.0061	0.0529	0.0847	0.0223	0.027	0.0079	0.0039	0.0245	0.0228	0.1277	0.0387	0.0758	0.0529	0.0035
8	rs7003769	21466981	0.74	0.82166312078733	0.88	0.583941145430028	0.137272846004269	0.714709212675015	0.0092	0.0079	0.0778	0.0228	0.0463	0.0225	0.0228	0.0383	0.0033	0.0482	0.0479	0.0949	0.0061	0.0529	0.0847	0.0223	0.027	0.0079	0.0039	0.0245	0.0229	0.1276	0.0386	0.0757	0.0529	0.0035
8	rs75182652	21468823	0.74	0.82166312078733	0.89	0.529866637543626	0.149270225920097	0.711129449304477	0.0092	0.008	0.0776	0.0229	0.0462	0.0225	0.0229	0.0383	0.0032	0.048	0.0478	0.0949	0.006	0.0528	0.0847	0.0224	0.027	0.0079	0.0039	0.0245	0.0229	0.128	0.0385	0.0759	0.053	0.0035
8	rs77823366	21475953	0.74	0.82166312078733	0.89	0.529866637543626	0.171552133394559	0.733568077595156	0.0091	0.0081	0.0775	0.023	0.0462	0.0226	0.0229	0.0385	0.0032	0.0477	0.0478	0.0946	0.006	0.0529	0.0848	0.0224	0.027	0.0079	0.004	0.0245	0.023	0.1278	0.0383	0.0762	0.0527	0.0034
8	rs116903207	21481008	0.74	0.82166312078733	0.9	0.479198205640863	0.174708745129724	0.737773616337841	0.0091	0.0084	0.0772	0.0231	0.0463	0.0227	0.023	0.0385	0.0032	0.0474	0.0478	0.0947	0.0059	0.0529	0.0848	0.0225	0.0271	0.0078	0.004	0.0244	0.0231	0.1277	0.0382	0.0763	0.0526	0.0034
8	rs34426212	21482388	0.74	0.82166312078733	0.9	0.479198205640863	0.166318633646058	0.731917351072547	0.0091	0.0084	0.0772	0.0231	0.0463	0.0227	0.023	0.0385	0.0032	0.0474	0.0478	0.0947	0.0059	0.0529	0.0847	0.0225	0.0271	0.0078	0.0041	0.0244	0.0231	0.1276	0.0381	0.0763	0.0525	0.0034
8	rs117348664	21483268	0.74	0.82166312078733	0.9	0.479198205640863	0.163355613796788	0.751176108551807	0.0091	0.0085	0.0772	0.0232	0.0464	0.0227	0.0231	0.0385	0.0032	0.0473	0.048	0.0946	0.0059	0.053	0.0846	0.0226	0.0271	0.0078	0.0041	0.0244	0.0232	0.1274	0.0381	0.0764	0.0524	0.0034
8	rs79480673	21485142	0.74	0.82166312078733	0.9	0.479198205640863	0.175214014622895	0.803463378807584	0.0095	0.0091	0.0762	0.0242	0.046	0.0237	0.0242	0.0381	0.0034	0.0455	0.0474	0.0953	0.0057	0.0544	0.0837	0.0232	0.0275	0.008	0.0047	0.024	0.0234	0.1243	0.0381	0.0772	0.0519	0.0035
8	rs7001002	21485754	0.74	0.82166312078733	0.9	0.479198205640863	0.192438770565446	0.838988893114934	0.0095	0.0093	0.0757	0.0246	0.0459	0.0243	0.0243	0.0379	0.0034	0.045	0.0474	0.0953	0.0056	0.0556	0.0834	0.0236	0.0278	0.0081	0.0048	0.024	0.0232	0.1231	0.0381	0.0771	0.0515	0.0036
8	rs10788703	21487597	0.75	0.745768311887514	0.9	0.479198205640863	0.226025279329845	0.899207631761238	0.0097	0.0096	0.0754	0.0249	0.0458	0.0246	0.0246	0.0376	0.0034	0.0442	0.0474	0.0953	0.0058	0.0563	0.0825	0.024	0.0279	0.0083	0.005	0.0238	0.0233	0.1225	0.0381	0.0773	0.0512	0.0038
8	rs60140883	21490989	0.75	0.745768311887514	0.9	0.479198205640863	0.22274073904154	0.909875774822125	0.0095	0.0097	0.0751	0.0247	0.0459	0.0247	0.0244	0.0372	0.0035	0.0429	0.0473	0.0954	0.0059	0.0568	0.0821	0.024	0.0275	0.0084	0.005	0.0236	0.0234	0.1238	0.0386	0.0773	0.0512	0.0039
8	rs1383582	21492975	0.75	0.745768311887514	0.9	0.479198205640863	0.229841956663812	0.93902614402846	0.0094	0.0099	0.075	0.0246	0.0461	0.0248	0.0244	0.037	0.0036	0.0419	0.0474	0.0955	0.0061	0.0572	0.0819	0.0239	0.0272	0.0084	0.0051	0.0235	0.0235	0.1246	0.039	0.0773	0.0512	0.004
8	rs116985677	21494348	0.76	0.674502615793853	0.9	0.479198205640863	0.229336623847261	0.870002804560457	0.0091	0.0098	0.0747	0.0242	0.0461	0.0247	0.0241	0.0368	0.0034	0.0409	0.0473	0.0957	0.0059	0.0579	0.0822	0.0238	0.0265	0.0082	0.0049	0.0233	0.0235	0.1258	0.0394	0.0787	0.0511	0.0039
8	rs34740150	21495970	0.76	0.674502615793853	0.9	0.479198205640863	0.210311748006871	0.751326997558268	0.0088	0.0098	0.0745	0.0238	0.0462	0.0246	0.0236	0.0364	0.0033	0.0398	0.0474	0.096	0.0058	0.059	0.0826	0.0237	0.0256	0.008	0.0047	0.0228	0.0234	0.128	0.0397	0.0798	0.0509	0.0038
8	rs11779702	21497397	0.75	0.745768311887514	0.9	0.479198205640863	0.230347907417457	0.701751721258801	0.0087	0.0098	0.0745	0.0237	0.0464	0.0245	0.0235	0.0361	0.0033	0.0387	0.0474	0.0963	0.0058	0.0596	0.0826	0.0236	0.0252	0.008	0.0046	0.0227	0.0236	0.1285	0.04	0.0807	0.0509	0.0036
8	rs2170289	21498698	0.75	0.745768311887514	0.9	0.479198205640863	0.240121447911111	0.698632020160294	0.0088	0.0099	0.0749	0.0237	0.0466	0.0248	0.0234	0.0357	0.0033	0.0386	0.0475	0.0964	0.0057	0.0596	0.0822	0.0235	0.0251	0.0081	0.0046	0.0227	0.0237	0.1286	0.0401	0.0804	0.0507	0.0036
8	rs6997527	21499107	0.75	0.745768311887514	0.89	0.529866637543626	0.23681007162089	0.699671573837005	0.0087	0.0102	0.0748	0.0236	0.0464	0.0248	0.0234	0.0356	0.0036	0.0383	0.0473	0.0966	0.0057	0.0596	0.0823	0.0235	0.025	0.0082	0.0046	0.0226	0.0237	0.1288	0.0399	0.0806	0.0507	0.0036
8	rs10503711	21500728	0.75	0.745768311887514	0.89	0.529866637543626	0.260747581797957	0.681160788386756	0.0087	0.0102	0.0749	0.0234	0.0458	0.0248	0.023	0.0357	0.0037	0.0377	0.0471	0.0978	0.0057	0.0599	0.0823	0.0234	0.0247	0.0083	0.0047	0.0223	0.0236	0.1288	0.0399	0.0816	0.0507	0.0037
8	rs10503712	21500936	0.75	0.745768311887514	0.89	0.529866637543626	0.264556269136672	0.676145359918805	0.0087	0.0102	0.0749	0.0234	0.0458	0.0248	0.023	0.0356	0.0037	0.0377	0.0471	0.0978	0.0057	0.0599	0.0824	0.0233	0.0247	0.0083	0.0047	0.0223	0.0235	0.1287	0.0399	0.0816	0.0507	0.0037
8	rs17427692	21501239	0.75	0.745768311887514	0.88	0.583941145430028	0.268211467315905	0.675408508357941	0.0087	0.0102	0.075	0.0234	0.0458	0.0248	0.023	0.0356	0.0037	0.0377	0.0471	0.0978	0.0057	0.0599	0.0824	0.0233	0.0247	0.0083	0.0047	0.0223	0.0235	0.1287	0.0399	0.0816	0.0507	0.0037
8	rs75579453	21503174	0.75	0.745768311887514	0.88	0.583941145430028	0.284663930194028	0.681603730012666	0.0087	0.0102	0.075	0.0234	0.0458	0.0248	0.023	0.0356	0.0037	0.0377	0.0471	0.0978	0.0057	0.0599	0.0824	0.0233	0.0247	0.0083	0.0046	0.0223	0.0235	0.1287	0.0399	0.0816	0.0507	0.0037
8	rs77119809	21504820	0.75	0.745768311887514	0.88	0.583941145430028	0.294604698371938	0.683523897858043	0.0086	0.0102	0.075	0.0234	0.0458	0.0248	0.023	0.0356	0.0037	0.0377	0.047	0.0979	0.0057	0.0599	0.0824	0.0233	0.0247	0.0083	0.0046	0.0223	0.0235	0.1288	0.0399	0.0817	0.0507	0.0037
8	rs117423580	21509310	0.75	0.745768311887514	0.88	0.583941145430028	0.312040365040032	0.670696999153414	0.0086	0.0102	0.075	0.0233	0.0458	0.0248	0.023	0.0356	0.0037	0.0376	0.047	0.0979	0.0057	0.0599	0.0824	0.0233	0.0246	0.0083	0.0046	0.0223	0.0235	0.1288	0.0398	0.0817	0.0507	0.0037
8	rs77042089	21510560	0.75	0.745768311887514	0.88	0.583941145430028	0.312139816450251	0.663056908744624	0.0086	0.0101	0.075	0.0233	0.0458	0.0248	0.023	0.0356	0.0037	0.0378	0.047	0.0979	0.0056	0.0599	0.0825	0.0233	0.0246	0.0083	0.0046	0.0222	0.0235	0.1289	0.0398	0.0818	0.0507	0.0037
8	rs80327734	21518036	0.76	0.674502615793853	0.88	0.583941145430028	0.3092625085422	0.512036874955223	0.0087	0.0097	0.0755	0.0224	0.0464	0.0252	0.0225	0.0346	0.0036	0.037	0.0467	0.0996	0.005	0.06	0.0846	0.0221	0.0231	0.0083	0.0039	0.0218	0.0236	0.1311	0.0397	0.0839	0.0492	0.0036
8	rs79181251	21531146	0.76	0.674502615793853	0.88	0.583941145430028	0.355536769368021	0.529621368450013	0.0087	0.0096	0.0757	0.0222	0.0466	0.0255	0.0224	0.0343	0.0036	0.0368	0.0466	0.1	0.0049	0.0599	0.0849	0.0218	0.0228	0.0083	0.0038	0.0217	0.0236	0.1317	0.0397	0.0845	0.0488	0.0036
8	rs10109754	21535435	0.76	0.674502615793853	0.87	0.641494868499257	0.256252576123899	0.478681032636326	0.0087	0.0095	0.0757	0.0222	0.0466	0.0255	0.0224	0.0343	0.0036	0.0367	0.0466	0.1001	0.0049	0.06	0.085	0.0217	0.0227	0.0083	0.0037	0.0217	0.0237	0.1319	0.0397	0.0847	0.0487	0.0036
8	rs61597271	21539674	0.76	0.674502615793853	0.86	0.702596200902853	0.265923783115125	0.456324046283904	0.0087	0.0095	0.0754	0.0221	0.0467	0.0256	0.0222	0.0343	0.0036	0.0366	0.0466	0.1003	0.0048	0.0599	0.0852	0.0216	0.0226	0.0083	0.0037	0.0217	0.0238	0.1321	0.0397	0.0849	0.0489	0.0036
8	rs73551002	21541730	0.75	0.745768311887514	0.86	0.702596200902853	0.238914373593066	0.439146223520979	0.0087	0.0095	0.0752	0.022	0.0468	0.0256	0.022	0.0344	0.0036	0.0365	0.0466	0.1006	0.0048	0.0597	0.0855	0.0214	0.0225	0.0082	0.0036	0.0217	0.0239	0.1325	0.0398	0.0851	0.0488	0.0036
8	rs6586997	21549018	0.75	0.745768311887514	0.86	0.702596200902853	0.237152928692063	0.422670167038605	0.0085	0.0093	0.0755	0.0218	0.0474	0.0259	0.0221	0.0344	0.0038	0.0364	0.0462	0.101	0.0046	0.0594	0.0861	0.021	0.022	0.0081	0.0034	0.0216	0.0239	0.1329	0.0399	0.0863	0.0479	0.0034
8	rs1128397	21550800	0.75	0.745768311887514	0.86	0.702596200902853	0.229462899115883	0.426346069351981	0.0086	0.0093	0.0755	0.0217	0.0476	0.0258	0.022	0.0343	0.0038	0.0364	0.0463	0.1007	0.0046	0.0594	0.0862	0.021	0.022	0.008	0.0034	0.0216	0.0239	0.133	0.0399	0.0865	0.0477	0.0034
8	rs74788884	21552929	0.75	0.745768311887514	0.86	0.702596200902853	0.225232877814043	0.408702839108237	0.0088	0.0092	0.0758	0.0215	0.0477	0.0256	0.022	0.0342	0.0038	0.0363	0.0466	0.1013	0.0045	0.0592	0.0863	0.0207	0.0217	0.0079	0.0033	0.0218	0.024	0.1334	0.0398	0.0866	0.0475	0.0034
8	rs60544386	21553557	0.75	0.745768311887514	0.86	0.702596200902853	0.223943341394708	0.409352667664287	0.0088	0.0092	0.0759	0.0214	0.0477	0.0255	0.0219	0.0342	0.0039	0.0363	0.0466	0.1015	0.0045	0.0592	0.0863	0.0207	0.0217	0.0079	0.0032	0.0218	0.024	0.1334	0.0398	0.0866	0.0475	0.0034
8	rs11990425	21557285	0.75	0.745768311887514	0.86	0.702596200902853	0.192782058890569	0.376451481525847	0.0091	0.0093	0.0757	0.0211	0.0479	0.0254	0.0213	0.0339	0.0038	0.0356	0.0468	0.103	0.0047	0.0591	0.087	0.0203	0.0212	0.0077	0.0031	0.0219	0.0239	0.134	0.0395	0.0875	0.047	0.0034
8	rs73217502	21557631	0.75	0.745768311887514	0.86	0.702596200902853	0.196735693009987	0.370115845543737	0.0091	0.0093	0.0757	0.0211	0.0478	0.0254	0.0212	0.0339	0.0038	0.0356	0.0468	0.103	0.0046	0.0591	0.087	0.0203	0.0212	0.0077	0.0031	0.0219	0.0239	0.1341	0.0394	0.0875	0.047	0.0034
8	rs73552648	21562119	0.74	0.82166312078733	0.87	0.641494868499257	0.211959236921818	0.328349957995155	0.0092	0.0094	0.0761	0.0209	0.0474	0.0253	0.0211	0.0339	0.0038	0.0356	0.0468	0.1031	0.0044	0.0591	0.0871	0.0203	0.0211	0.0077	0.003	0.0216	0.0241	0.1349	0.039	0.088	0.047	0.0033
8	rs117238997	21562862	0.74	0.82166312078733	0.87	0.641494868499257	0.193163900337357	0.322867444700443	0.0092	0.0094	0.0762	0.0209	0.0473	0.0253	0.0211	0.0339	0.0038	0.0356	0.0469	0.103	0.0044	0.0591	0.0872	0.0203	0.0211	0.0075	0.0029	0.0216	0.0241	0.1349	0.039	0.088	0.0471	0.0033
8	rs13271884	21562992	0.74	0.82166312078733	0.87	0.641494868499257	0.203203886617005	0.329816522789036	0.0092	0.0094	0.0759	0.0209	0.0473	0.0253	0.0211	0.0339	0.0038	0.0355	0.0469	0.1031	0.0044	0.059	0.0874	0.0204	0.0209	0.0074	0.0029	0.0216	0.0243	0.135	0.039	0.0881	0.047	0.0033
8	rs4237072	21568597	0.74	0.82166312078733	0.87	0.641494868499257	0.102430676599074	0.284218648692039	0.0094	0.0093	0.0759	0.0196	0.048	0.0246	0.0206	0.0338	0.0036	0.0356	0.0475	0.1034	0.0044	0.0586	0.089	0.02	0.0202	0.0068	0.0027	0.0218	0.0237	0.1366	0.0393	0.0868	0.0491	0.0033
8	rs73552682	21575023	0.74	0.82166312078733	0.87	0.641494868499257	0.0524989694816259	0.295278565456403	0.0094	0.0086	0.0752	0.0186	0.0486	0.0246	0.0205	0.0341	0.0034	0.0359	0.048	0.1044	0.0044	0.0584	0.0894	0.02	0.0201	0.0059	0.0028	0.0219	0.0236	0.1361	0.0398	0.0866	0.0497	0.0032
8	rs62492242	21575145	0.74	0.82166312078733	0.87	0.641494868499257	0.0521099314779091	0.295515270054933	0.0094	0.0086	0.0752	0.0186	0.0486	0.0246	0.0205	0.0341	0.0034	0.0359	0.0481	0.1044	0.0044	0.0584	0.0894	0.02	0.0201	0.0059	0.0028	0.0219	0.0236	0.1361	0.0398	0.0866	0.0497	0.0032
8	rs28571632	21576149	0.74	0.82166312078733	0.87	0.641494868499257	0.0495222678190736	0.300975221670463	0.0093	0.0085	0.075	0.0184	0.049	0.0246	0.0204	0.0342	0.0032	0.0361	0.0482	0.1045	0.0043	0.0588	0.0892	0.0202	0.0201	0.0056	0.0026	0.0219	0.0235	0.1361	0.0398	0.0864	0.0499	0.0031
8	rs79394648	21576480	0.74	0.82166312078733	0.87	0.641494868499257	0.0486954721057947	0.303597103150958	0.0093	0.0085	0.0749	0.0184	0.0491	0.0248	0.0206	0.0342	0.003	0.0361	0.0483	0.1046	0.0043	0.0589	0.0892	0.0202	0.0201	0.0054	0.0026	0.022	0.0235	0.136	0.0399	0.0864	0.0501	0.003
8	rs4739284	21576522	0.74	0.82166312078733	0.87	0.641494868499257	0.0513543788114615	0.30503009024352	0.0093	0.0085	0.0748	0.0185	0.0491	0.0248	0.0206	0.0342	0.003	0.0362	0.0483	0.1046	0.0042	0.059	0.0893	0.0202	0.0201	0.0054	0.0026	0.022	0.0235	0.136	0.0399	0.0864	0.0501	0.003
8	rs66494570	21578925	0.74	0.82166312078733	0.87	0.641494868499257	0.0477029752188992	0.325178978230885	0.0095	0.0086	0.0743	0.0184	0.0496	0.0249	0.0207	0.0343	0.0027	0.0365	0.0483	0.1045	0.0042	0.0594	0.0888	0.0206	0.0201	0.0049	0.0024	0.0219	0.0233	0.1353	0.0401	0.0861	0.0512	0.0029
8	rs79065192	21578955	0.74	0.82166312078733	0.87	0.641494868499257	0.0485666306796529	0.324691937048948	0.0095	0.0086	0.0743	0.0184	0.0496	0.0249	0.0207	0.0343	0.0027	0.0365	0.0483	0.1045	0.0042	0.0594	0.0888	0.0206	0.0201	0.0049	0.0024	0.0219	0.0233	0.1352	0.0401	0.0861	0.0512	0.0029
8	rs4567028	21580010	0.74	0.82166312078733	0.87	0.641494868499257	0.0529581469126409	0.324205110345944	0.0095	0.0086	0.0744	0.0184	0.0496	0.0252	0.0208	0.0342	0.0027	0.0365	0.0481	0.1042	0.0042	0.0599	0.0891	0.0208	0.0201	0.0048	0.0025	0.0218	0.0232	0.1348	0.0402	0.086	0.0512	0.0029
8	rs62492250	21585318	0.74	0.82166312078733	0.86	0.702596200902853	0.0707794931867004	0.341246656018996	0.0096	0.0086	0.0733	0.0182	0.0494	0.0255	0.0207	0.0337	0.0025	0.0365	0.0489	0.1042	0.0042	0.0594	0.0903	0.0204	0.0203	0.0044	0.0027	0.0217	0.0228	0.1344	0.0414	0.0854	0.0518	0.0029
8	rs10105427	21586374	0.74	0.82166312078733	0.85	0.767309033253442	0.0896580665550734	0.377086704297892	0.0096	0.0086	0.073	0.0182	0.0492	0.0257	0.0207	0.0339	0.0027	0.0364	0.0491	0.1042	0.0041	0.0595	0.0898	0.0206	0.0201	0.0043	0.0027	0.0221	0.0228	0.1346	0.0417	0.0853	0.0519	0.0028
8	rs62494072	21587107	0.75	0.745768311887514	0.84	0.835693000351761	0.118671532501939	0.420180706623902	0.0094	0.0086	0.0729	0.0182	0.0492	0.0257	0.0207	0.0343	0.0027	0.0363	0.0493	0.104	0.0038	0.0598	0.0894	0.0205	0.0199	0.0041	0.0027	0.0222	0.0229	0.1346	0.0418	0.0855	0.052	0.0028
8	rs57670783	21588867	0.75	0.745768311887514	0.84	0.835693000351761	0.143999863781458	0.482207788969867	0.0093	0.0084	0.0726	0.0182	0.0498	0.0258	0.0206	0.0341	0.0026	0.0359	0.0495	0.1036	0.0037	0.0603	0.0889	0.0207	0.0199	0.0041	0.0026	0.0223	0.0229	0.1342	0.0422	0.0862	0.0522	0.0026
8	rs11786395	21590706	0.75	0.745768311887514	0.84	0.835693000351761	0.151881231571864	0.501311676919764	0.0093	0.0084	0.0725	0.018	0.0502	0.0259	0.0207	0.0342	0.0026	0.0357	0.0496	0.1033	0.0037	0.0601	0.0888	0.0208	0.0198	0.004	0.0026	0.0222	0.023	0.1342	0.0424	0.0864	0.0523	0.0026
8	rs117658635	21591351	0.75	0.745768311887514	0.84	0.835693000351761	0.158850056593728	0.50873068719222	0.0093	0.0083	0.0724	0.018	0.0503	0.026	0.0206	0.0343	0.0026	0.0356	0.0496	0.1032	0.0037	0.0601	0.0889	0.0207	0.0198	0.004	0.0026	0.0222	0.023	0.1342	0.0425	0.0864	0.0524	0.0026
8	rs67270397	21596429	0.76	0.674502615793853	0.83	0.907803730152893	0.199682284089926	0.571452490706659	0.0093	0.0081	0.072	0.0177	0.0509	0.0262	0.0206	0.0348	0.0025	0.0354	0.0501	0.1025	0.0035	0.0598	0.0895	0.0206	0.0195	0.0039	0.0026	0.022	0.0232	0.1341	0.0427	0.0866	0.0526	0.0025
8	rs4073433	21596775	0.76	0.674502615793853	0.83	0.907803730152893	0.198012073261273	0.564238360710182	0.0093	0.0081	0.072	0.0176	0.0509	0.0262	0.0207	0.0348	0.0025	0.0354	0.0501	0.1024	0.0035	0.0598	0.0895	0.0206	0.0195	0.0039	0.0026	0.0219	0.0232	0.1341	0.0428	0.0866	0.0526	0.0025
8	rs6988470	21600469	0.76	0.674502615793853	0.83	0.907803730152893	0.175430817642631	0.533796806500817	0.0092	0.0082	0.0718	0.0176	0.0511	0.0261	0.0209	0.0346	0.0025	0.0358	0.0502	0.1026	0.0035	0.0595	0.0899	0.0206	0.0193	0.004	0.0026	0.0216	0.023	0.1343	0.043	0.0864	0.0524	0.0026
8	rs73219544	21604736	0.76	0.674502615793853	0.83	0.907803730152893	0.180864601380528	0.513416049707606	0.0093	0.0083	0.0718	0.0175	0.0508	0.0261	0.021	0.0342	0.0024	0.0359	0.0502	0.1029	0.0035	0.0594	0.0899	0.0206	0.0193	0.004	0.0026	0.0216	0.023	0.1347	0.043	0.0865	0.0523	0.0026
8	rs56913075	21604758	0.76	0.674502615793853	0.83	0.907803730152893	0.177425418849553	0.512864267370056	0.0093	0.0083	0.0717	0.0175	0.0508	0.0261	0.021	0.0342	0.0024	0.0359	0.0502	0.1027	0.0035	0.0594	0.0898	0.0206	0.0193	0.004	0.0027	0.0216	0.023	0.1344	0.043	0.087	0.0523	0.0026
8	rs111566352	21609234	0.76	0.674502615793853	0.83	0.907803730152893	0.191715198729271	0.532682557534753	0.0092	0.0083	0.0719	0.0173	0.0507	0.0261	0.0209	0.034	0.0024	0.0359	0.0502	0.1026	0.0035	0.0594	0.09	0.0206	0.0194	0.0039	0.0027	0.0216	0.023	0.1343	0.043	0.0873	0.0523	0.0026
8	rs12056427	21614984	0.77	0.607778593196603	0.83	0.907803730152893	0.189667238018698	0.528926258009616	0.0092	0.0084	0.0721	0.0166	0.0513	0.0256	0.0209	0.0333	0.0024	0.0365	0.0499	0.102	0.003	0.0591	0.0905	0.0211	0.0196	0.0039	0.0025	0.0217	0.0232	0.1348	0.0431	0.0876	0.0521	0.0025
8	rs11778305	21617466	0.78	0.545501786478432	0.83	0.907803730152893	0.110325539371771	0.50570478752156	0.0096	0.0087	0.0735	0.0153	0.0533	0.0242	0.0203	0.0305	0.0025	0.0387	0.0486	0.0999	0.0031	0.0577	0.0922	0.0214	0.02	0.004	0.0028	0.0217	0.0234	0.136	0.0433	0.0887	0.0514	0.0023
8	rs7825346	21618263	0.78	0.545501786478432	0.83	0.907803730152893	0.0863314808606199	0.486965872930003	0.0095	0.0086	0.0739	0.015	0.0533	0.0241	0.0201	0.0302	0.0025	0.0388	0.0485	0.0996	0.0031	0.0575	0.0926	0.0214	0.0199	0.004	0.0028	0.0219	0.0236	0.136	0.0433	0.0888	0.0515	0.0023
8	rs7843315	21618414	0.78	0.545501786478432	0.83	0.907803730152893	0.0942264479457462	0.504742962485496	0.0095	0.0086	0.0739	0.015	0.0534	0.0238	0.0201	0.0302	0.0025	0.0388	0.0487	0.0996	0.0031	0.0575	0.0925	0.0214	0.0199	0.004	0.0028	0.0219	0.0236	0.1361	0.0433	0.0891	0.0515	0.0023
8	rs9644097	21662306	0.78	0.545501786478432	0.83	0.907803730152893	0.11690426981626	0.237655130025617	0.0086	0.0088	0.0766	0.0123	0.0546	0.0222	0.0177	0.0283	0.0023	0.0399	0.0458	0.1041	0.0033	0.0551	0.0956	0.0205	0.0176	0.0046	0.0032	0.0199	0.0222	0.1365	0.0426	0.0995	0.0494	0.002
8	rs17581368	21662445	0.78	0.545501786478432	0.83	0.907803730152893	0.0940032905874752	0.207565307606001	0.0086	0.0088	0.0766	0.0123	0.0547	0.0222	0.0177	0.0284	0.0023	0.04	0.0456	0.1041	0.0033	0.0551	0.0956	0.0204	0.0176	0.0046	0.0032	0.0198	0.0222	0.1367	0.0426	0.0996	0.0494	0.002
8	rs12546455	21665306	0.78	0.545501786478432	0.83	0.907803730152893	0.0975377820578052	0.207882820614509	0.0087	0.0089	0.0778	0.0119	0.0542	0.022	0.0172	0.028	0.0023	0.0399	0.0456	0.1045	0.0033	0.0543	0.0957	0.0203	0.0173	0.0047	0.0032	0.0195	0.0216	0.138	0.0421	0.1011	0.0489	0.0022
8	rs10095228	21668241	0.78	0.545501786478432	0.83	0.907803730152893	0.0663290550821351	0.148832041487617	0.0088	0.0089	0.0786	0.0117	0.054	0.0218	0.0171	0.0278	0.0023	0.0398	0.0456	0.1046	0.0033	0.0538	0.0958	0.0203	0.0173	0.0048	0.0032	0.0194	0.0215	0.1384	0.0419	0.1019	0.0487	0.0022
8	rs17060577	21673762	0.78	0.545501786478432	0.83	0.907803730152893	0.065756444905402	0.127815972895983	0.0088	0.0089	0.0792	0.0116	0.0538	0.0216	0.0169	0.0276	0.0022	0.0396	0.0459	0.1042	0.0031	0.0533	0.0966	0.0199	0.0171	0.0047	0.003	0.0194	0.0214	0.139	0.0422	0.1033	0.0483	0.002
8	rs11996942	21674875	0.78	0.545501786478432	0.83	0.907803730152893	0.0628464447796627	0.123561772776244	0.0087	0.0089	0.0791	0.0116	0.0538	0.0216	0.0168	0.0274	0.0022	0.0395	0.0459	0.1041	0.0031	0.0534	0.0967	0.0198	0.0171	0.0047	0.003	0.0194	0.0213	0.139	0.042	0.1037	0.0486	0.002
8	rs74688010	21679263	0.78	0.545501786478432	0.83	0.907803730152893	0.0506227722769138	0.12656961955527	0.0087	0.0091	0.0793	0.0116	0.0538	0.0216	0.0167	0.0273	0.0022	0.0394	0.0458	0.1044	0.0031	0.0535	0.0971	0.0195	0.0169	0.0046	0.0029	0.0193	0.0212	0.1387	0.0417	0.1046	0.0488	0.002
8	rs12545619	21689839	0.78	0.545501786478432	0.83	0.907803730152893	0.0406649282638807	0.0829347456538004	0.0087	0.0091	0.0794	0.0117	0.0538	0.0217	0.0167	0.0272	0.0022	0.0394	0.0458	0.1045	0.0031	0.0532	0.0973	0.0194	0.0169	0.0046	0.003	0.0193	0.0212	0.1387	0.0416	0.105	0.0486	0.002
8	rs4872494	21691614	0.78	0.545501786478432	0.83	0.907803730152893	0.040593687070074	0.0877398470770927	0.0086	0.0091	0.0795	0.0116	0.0538	0.0215	0.0167	0.0272	0.0022	0.0393	0.0459	0.1045	0.0031	0.0533	0.0974	0.0194	0.0169	0.0046	0.003	0.0193	0.0212	0.1387	0.0416	0.105	0.0487	0.002
8	rs76971531	21693163	0.78	0.545501786478432	0.84	0.835693000351761	0.0459914816944197	0.0919442287562431	0.0087	0.0091	0.0795	0.0116	0.0538	0.0215	0.0167	0.0271	0.0022	0.0393	0.0458	0.1046	0.0031	0.0532	0.0974	0.0192	0.0169	0.0046	0.003	0.0193	0.0211	0.1388	0.0414	0.1053	0.0486	0.002
8	rs11997629	21693998	0.78	0.545501786478432	0.84	0.835693000351761	0.0441862341791256	0.0803870185287636	0.0088	0.0091	0.0795	0.0116	0.0535	0.0215	0.0167	0.0271	0.0023	0.0393	0.0458	0.1046	0.0031	0.0532	0.0974	0.0193	0.0169	0.0046	0.003	0.0193	0.0211	0.1388	0.0414	0.1054	0.0486	0.002
8	rs4872507	21700767	0.77	0.607778593196603	0.84	0.835693000351761	0.0274423486201265	0.0465631767339599	0.0086	0.0091	0.0807	0.0117	0.0535	0.0207	0.0165	0.026	0.0023	0.0393	0.0456	0.1054	0.0024	0.0516	0.0988	0.0195	0.0166	0.0041	0.0025	0.0196	0.021	0.1392	0.0403	0.1091	0.0479	0.0019
8	rs79371289	21701508	0.77	0.607778593196603	0.85	0.767309033253442	0.0295786318667623	0.0468589406005095	0.0086	0.0091	0.0808	0.0117	0.0535	0.0206	0.0166	0.0259	0.0023	0.0392	0.0455	0.1055	0.0024	0.0516	0.0988	0.0195	0.0165	0.0041	0.0025	0.0196	0.021	0.1392	0.0403	0.1093	0.0479	0.0019
8	rs79382570	21707954	0.77	0.607778593196603	0.85	0.767309033253442	0.0282301947545498	0.0418878846418231	0.0087	0.0091	0.0814	0.0118	0.0532	0.0207	0.0166	0.0258	0.0024	0.0395	0.0452	0.1062	0.0023	0.0514	0.0987	0.0195	0.0165	0.0041	0.0022	0.0194	0.0209	0.1394	0.0401	0.1096	0.0477	0.0018
8	rs11776842	21711651	0.77	0.607778593196603	0.85	0.767309033253442	0.0221631553755617	0.0361066857100497	0.0087	0.0091	0.0815	0.0118	0.0531	0.0208	0.0166	0.0257	0.0024	0.0395	0.0452	0.1064	0.0023	0.0513	0.0987	0.0195	0.0165	0.004	0.0022	0.0193	0.0209	0.1393	0.0401	0.1097	0.0476	0.0018
8	rs59565964	21713047	0.77	0.607778593196603	0.85	0.767309033253442	0.0409364280100101	0.0288864280875127	0.0088	0.009	0.0819	0.012	0.0531	0.0211	0.0171	0.0254	0.0024	0.0395	0.0452	0.1064	0.0023	0.0513	0.0986	0.0207	0.0144	0.004	0.0021	0.0193	0.0209	0.1392	0.04	0.1102	0.0474	0.0018
8	rs192635188	21720974	0.76	0.674502615793853	0.85	0.767309033253442	0.0394654667140335	0.0276161393946916	0.0087	0.0089	0.0822	0.012	0.0531	0.021	0.0171	0.0253	0.0024	0.0393	0.0452	0.1068	0.0023	0.0512	0.0987	0.0207	0.0145	0.004	0.002	0.0193	0.0211	0.1394	0.0398	0.1104	0.047	0.0018
8	rs118162192	21721499	0.76	0.674502615793853	0.84	0.835693000351761	0.0410080816186187	0.0287914154135492	0.0087	0.0089	0.082	0.012	0.0532	0.021	0.0171	0.0253	0.0024	0.0394	0.0453	0.1068	0.0023	0.0512	0.0987	0.0207	0.0144	0.004	0.002	0.0193	0.0211	0.1394	0.0398	0.1104	0.047	0.0018
8	rs78649902	21729843	0.76	0.674502615793853	0.84	0.835693000351761	0.0329496614095714	0.0283185502207691	0.0087	0.0088	0.0825	0.012	0.0533	0.0209	0.0171	0.0253	0.0023	0.0393	0.0453	0.1073	0.0022	0.0512	0.0988	0.0206	0.0145	0.004	0.0018	0.0193	0.0214	0.1395	0.0395	0.1105	0.0465	0.0017
8	rs55839625	21731417	0.76	0.674502615793853	0.84	0.835693000351761	0.029842177620733	0.0289339893107652	0.0087	0.0088	0.0826	0.0121	0.0533	0.0208	0.0171	0.0253	0.0023	0.0393	0.0454	0.1073	0.0022	0.0512	0.0986	0.0206	0.0146	0.004	0.0018	0.0193	0.0214	0.1396	0.0394	0.1105	0.0465	0.0017
8	rs35271616	21735788	0.76	0.674502615793853	0.84	0.835693000351761	0.0333953518568758	0.0359487385041832	0.0087	0.0088	0.0828	0.0121	0.0534	0.0207	0.017	0.0253	0.0023	0.0392	0.0453	0.1076	0.0022	0.0511	0.0985	0.0205	0.0142	0.004	0.0017	0.0195	0.0214	0.1395	0.0395	0.1107	0.0465	0.0017
8	rs17581624	21746706	0.76	0.674502615793853	0.84	0.835693000351761	0.0267552478585658	0.0452716521460771	0.0086	0.0088	0.083	0.0123	0.0536	0.0204	0.0169	0.0252	0.0022	0.0392	0.0453	0.1082	0.0021	0.0508	0.0985	0.0203	0.0142	0.0041	0.0017	0.0197	0.0215	0.1394	0.0394	0.111	0.0464	0.0017
8	rs35997911	21747917	0.76	0.674502615793853	0.85	0.767309033253442	0.0279877863568595	0.0430218046720096	0.0086	0.0088	0.0831	0.0123	0.0535	0.0204	0.0169	0.0252	0.0023	0.0391	0.0452	0.1083	0.0021	0.0508	0.0985	0.0203	0.0142	0.0041	0.0016	0.0197	0.0215	0.1394	0.0394	0.111	0.0464	0.0017
8	rs28398141	21748797	0.76	0.674502615793853	0.84	0.835693000351761	0.0291468122020355	0.0446899155450861	0.0086	0.0087	0.0831	0.0123	0.0535	0.0204	0.0169	0.0252	0.0023	0.0391	0.0452	0.1083	0.0021	0.0508	0.0984	0.0203	0.0142	0.0041	0.0016	0.0197	0.0215	0.1394	0.0394	0.1111	0.0464	0.0017
8	rs899427	21752742	0.76	0.674502615793853	0.83	0.907803730152893	0.029842177620733	0.0503497626965575	0.0086	0.0088	0.083	0.0123	0.0536	0.0204	0.0168	0.0251	0.0023	0.0392	0.0452	0.1084	0.0022	0.0509	0.0982	0.0203	0.0142	0.004	0.0016	0.0197	0.0215	0.1395	0.0394	0.1112	0.0464	0.0017
8	rs117041671	21762115	0.76	0.674502615793853	0.83	0.907803730152893	0.0406221732497718	0.0518262345463307	0.0085	0.0086	0.0833	0.0124	0.0536	0.0203	0.0167	0.0251	0.0023	0.0394	0.0453	0.1086	0.0022	0.051	0.0979	0.0201	0.0142	0.004	0.0014	0.0197	0.0217	0.1397	0.0395	0.1113	0.0463	0.0014
8	rs1479056	21763393	0.76	0.674502615793853	0.83	0.907803730152893	0.0419619895660409	0.0572679468469331	0.0085	0.0085	0.0834	0.0124	0.0536	0.0203	0.0166	0.0251	0.0023	0.0395	0.0453	0.1086	0.0022	0.0511	0.0979	0.0201	0.0142	0.004	0.0014	0.0197	0.0217	0.1398	0.0395	0.1114	0.0463	0.0014
8	rs73221532	21765524	0.76	0.674502615793853	0.82	0.983693090035176	0.0253052312735391	0.0495577887879755	0.0088	0.0085	0.0843	0.0128	0.0539	0.0198	0.0163	0.0251	0.0023	0.0399	0.0445	0.1099	0.0023	0.0528	0.0971	0.0191	0.0142	0.0042	0.0016	0.0191	0.0215	0.1384	0.0393	0.1108	0.0462	0.0017
8	rs34215892	21767240	0.76	0.674502615793853	0.82	0.983693090035176	0.0329989760118295	0.0427370572784093	0.0089	0.0085	0.084	0.013	0.0536	0.0196	0.0162	0.0252	0.0023	0.0395	0.0442	0.1104	0.0023	0.0538	0.097	0.0188	0.0141	0.0041	0.0016	0.0192	0.0213	0.1383	0.0392	0.1108	0.0463	0.0018
8	rs59181113	21768765	0.76	0.674502615793853	0.82	0.983693090035176	0.0293053823369128	0.0492546460826424	0.0089	0.0085	0.0836	0.0131	0.0537	0.0196	0.016	0.0253	0.0023	0.0396	0.0443	0.1105	0.0023	0.0542	0.0969	0.0186	0.0141	0.0041	0.0016	0.0192	0.0212	0.1382	0.0392	0.1107	0.0465	0.0018
8	rs56094005	21769432	0.76	0.674502615793853	0.82	0.983693090035176	0.0304091553657154	0.0518881570009337	0.0089	0.0085	0.0833	0.0131	0.0537	0.0196	0.016	0.0254	0.0023	0.0397	0.0444	0.1106	0.0023	0.0544	0.0968	0.0186	0.014	0.0041	0.0016	0.0192	0.0212	0.1381	0.0392	0.1105	0.0466	0.0018
8	rs899428	21770763	0.76	0.674502615793853	0.82	0.983693090035176	0.0219870008522592	0.0594177684161	0.009	0.0084	0.0828	0.0132	0.0539	0.0196	0.0159	0.0255	0.0022	0.0399	0.0446	0.1106	0.0023	0.0548	0.0966	0.0187	0.014	0.0041	0.0016	0.0192	0.0211	0.138	0.0391	0.1102	0.0469	0.0018
8	rs116940352	21774886	0.76	0.674502615793853	0.82	0.983693090035176	0.0208798777488184	0.0608697093311226	0.009	0.0084	0.0828	0.0132	0.0539	0.0196	0.0159	0.0256	0.0022	0.0398	0.0446	0.1106	0.0023	0.0549	0.0966	0.0187	0.0141	0.0041	0.0016	0.0193	0.0211	0.138	0.0391	0.1102	0.047	0.0018
8	rs111423483	21790538	0.76	0.674502615793853	0.82	0.983693090035176	0.0186477071237156	0.0610688546371162	0.009	0.0084	0.0827	0.0133	0.0538	0.0196	0.0159	0.0257	0.0022	0.0397	0.0448	0.1105	0.0023	0.0552	0.0966	0.0186	0.0142	0.004	0.0017	0.0193	0.0209	0.138	0.039	0.1101	0.0472	0.0018
8	rs11135743	21803008	0.77	0.607778593196603	0.82	0.983693090035176	0.0166023146110283	0.0636827564770912	0.009	0.0084	0.0826	0.0133	0.0537	0.0196	0.0159	0.0259	0.0021	0.0395	0.0449	0.1104	0.0022	0.0554	0.0965	0.0186	0.0143	0.004	0.0017	0.0194	0.0208	0.1379	0.0389	0.11	0.0474	0.0019
8	rs117773229	21809173	0.77	0.607778593196603	0.82	0.983693090035176	0.0177927931044083	0.0618014129755543	0.0091	0.0084	0.0826	0.0133	0.0537	0.0196	0.0159	0.0259	0.0021	0.0395	0.0449	0.1104	0.0022	0.0555	0.0964	0.0186	0.0143	0.004	0.0017	0.0194	0.0208	0.1379	0.0388	0.11	0.0474	0.0019
8	rs73221582	21825479	0.77	0.607778593196603	0.82	0.983693090035176	0.0191363294274341	0.0594834419363635	0.0093	0.0083	0.0825	0.0134	0.0537	0.0196	0.0158	0.026	0.0021	0.0395	0.0449	0.1103	0.0022	0.0555	0.0963	0.0185	0.0143	0.004	0.0017	0.0194	0.0207	0.138	0.0387	0.1102	0.0474	0.0019
8	rs34798542	21830538	0.77	0.607778593196603	0.82	0.983693090035176	0.0190778753082682	0.0583060569503148	0.0094	0.0083	0.0825	0.0134	0.0536	0.0197	0.0158	0.026	0.0021	0.0395	0.0449	0.1102	0.0022	0.0555	0.0963	0.0185	0.0143	0.004	0.0016	0.0194	0.0207	0.138	0.0387	0.1102	0.0474	0.0019
8	rs35396759	21837672	0.77	0.607778593196603	0.82	0.983693090035176	0.0210854439605493	0.05720333017767	0.0098	0.0083	0.0824	0.0133	0.0536	0.0197	0.0158	0.026	0.0021	0.0395	0.0449	0.1101	0.0022	0.0556	0.0961	0.0185	0.0143	0.004	0.0016	0.0194	0.0206	0.138	0.0387	0.1103	0.0474	0.0019
8	rs2306643	21839093	0.77	0.607778593196603	0.82	0.983693090035176	0.0202718818009369	0.0572679468469331	0.0098	0.0083	0.0824	0.0133	0.0536	0.0197	0.0158	0.026	0.0021	0.0395	0.0449	0.1101	0.0022	0.0556	0.0961	0.0185	0.0143	0.004	0.0016	0.0194	0.0206	0.138	0.0387	0.1103	0.0474	0.0019
8	rs117177873	21845855	0.77	0.607778593196603	0.82	0.983693090035176	0.0207288723591982	0.0604061116483617	0.0098	0.0083	0.0823	0.0133	0.0537	0.0197	0.0158	0.0261	0.0021	0.0395	0.0449	0.1101	0.0022	0.0556	0.0959	0.0185	0.0143	0.004	0.0016	0.0195	0.0206	0.1381	0.0387	0.1103	0.0474	0.0019
8	rs56062629	21847855	0.77	0.607778593196603	0.82	0.983693090035176	0.0211572870778003	0.0649729111615026	0.0098	0.0083	0.0823	0.0133	0.0537	0.0197	0.0158	0.0261	0.0021	0.0395	0.0452	0.1101	0.0022	0.0556	0.0957	0.0185	0.0143	0.004	0.0016	0.0195	0.0206	0.1381	0.0387	0.1103	0.0474	0.0019
8	rs117097240	21859907	0.77	0.607778593196603	0.82	0.983693090035176	0.0221724547480824	0.0666870160344164	0.0098	0.0082	0.0821	0.0134	0.0537	0.0197	0.0158	0.0262	0.0021	0.0395	0.0452	0.1101	0.0023	0.0556	0.0957	0.0185	0.0143	0.0039	0.0016	0.0196	0.0206	0.1382	0.0386	0.1103	0.0475	0.0019
8	rs117086926	21863930	0.77	0.607778593196603	0.82	0.983693090035176	0.0219408126707378	0.0668939645962369	0.0098	0.0082	0.0821	0.0134	0.0537	0.0197	0.0158	0.0262	0.0021	0.0395	0.0451	0.1101	0.0023	0.0556	0.0957	0.0185	0.0143	0.0039	0.0016	0.0196	0.0206	0.1382	0.0386	0.1103	0.0475	0.0019
8	rs10503716	21866662	0.77	0.607778593196603	0.82	0.983693090035176	0.0201414261440012	0.0700302302099865	0.0098	0.0082	0.082	0.0134	0.0536	0.0197	0.0158	0.0262	0.0021	0.0396	0.0451	0.1101	0.0023	0.0557	0.0956	0.0184	0.0143	0.0039	0.0016	0.0197	0.0206	0.1382	0.0386	0.1103	0.0475	0.0019
8	rs4626597	21868307	0.77	0.607778593196603	0.82	0.983693090035176	0.018928161727025	0.0740160700702378	0.0098	0.0082	0.0819	0.0134	0.0535	0.0197	0.0157	0.0263	0.0021	0.0397	0.0452	0.1101	0.0023	0.0557	0.0956	0.0185	0.0142	0.0039	0.0016	0.0197	0.0206	0.1386	0.0386	0.11	0.0476	0.0019
8	rs113373756	21883515	0.77	0.607778593196603	0.82	0.983693090035176	0.0242179925420783	0.106262326084331	0.0097	0.008	0.0828	0.0136	0.0537	0.0198	0.0157	0.0269	0.0021	0.0399	0.0456	0.1089	0.0023	0.0552	0.0945	0.019	0.0139	0.0037	0.0017	0.0201	0.0205	0.1386	0.0381	0.1093	0.0483	0.0019
8	rs79872342	21885435	0.77	0.607778593196603	0.82	0.983693090035176	0.0248884614445998	0.125239297911218	0.0097	0.0079	0.0828	0.0136	0.0538	0.0199	0.0157	0.027	0.0021	0.04	0.0457	0.1088	0.0023	0.0552	0.0943	0.019	0.0139	0.0037	0.0017	0.0201	0.0205	0.1386	0.0381	0.1092	0.0484	0.0019
8	rs111286527	21891185	0.77	0.607778593196603	0.82	0.983693090035176	0.0355829550235569	0.157404973625127	0.0097	0.0079	0.0829	0.0136	0.0539	0.02	0.0158	0.0273	0.0021	0.0402	0.0458	0.1083	0.0023	0.0549	0.0937	0.019	0.0138	0.0036	0.0017	0.0203	0.0205	0.1385	0.0379	0.1091	0.0486	0.002
8	rs13249150	21895730	0.77	0.607778593196603	0.82	0.983693090035176	0.0277796233634273	0.237876357464678	0.0098	0.0079	0.0826	0.0135	0.0543	0.0204	0.0161	0.028	0.0021	0.0405	0.0462	0.1074	0.0023	0.0543	0.0927	0.0188	0.0139	0.0036	0.0018	0.0207	0.0203	0.1382	0.0376	0.1088	0.0495	0.002
8	rs7827390	21896031	0.77	0.607778593196603	0.82	0.983693090035176	0.0267978296661351	0.194066926194425	0.0098	0.0079	0.0825	0.0135	0.0543	0.0205	0.0162	0.0281	0.0022	0.0404	0.0462	0.1073	0.0023	0.0543	0.0926	0.0188	0.0139	0.0036	0.0018	0.021	0.0203	0.1381	0.0375	0.1089	0.0496	0.002
8	rs7813392	21896097	0.77	0.607778593196603	0.82	0.983693090035176	0.0261955710794467	0.197178827838367	0.0098	0.0079	0.0825	0.0135	0.0543	0.0205	0.0162	0.0281	0.0021	0.0404	0.0462	0.1073	0.0023	0.0543	0.0926	0.0189	0.014	0.0035	0.0018	0.0211	0.0203	0.1381	0.0375	0.1089	0.0496	0.002
8	rs117406155	21898466	0.77	0.607778593196603	0.82	0.983693090035176	0.0567465405363264	0.253524251043668	0.0097	0.0079	0.0822	0.0136	0.0545	0.0205	0.0163	0.0282	0.0021	0.0404	0.0465	0.1068	0.0023	0.0542	0.0922	0.0188	0.0141	0.0036	0.0018	0.0212	0.0205	0.1378	0.0373	0.1086	0.0498	0.002
8	rs900780	21901083	0.77	0.607778593196603	0.82	0.983693090035176	0.0218118580269152	0.402349499747689	0.0094	0.008	0.0799	0.0143	0.0565	0.0209	0.0173	0.0303	0.0022	0.0407	0.0494	0.1028	0.0024	0.0547	0.0887	0.0188	0.0154	0.0042	0.0016	0.0225	0.0229	0.1348	0.0361	0.106	0.0513	0.0023
8	rs3176276	21901218	0.77	0.607778593196603	0.82	0.983693090035176	0.0375299027480834	0.469489047360498	0.0094	0.0079	0.08	0.0143	0.0563	0.0213	0.0175	0.0303	0.0022	0.0405	0.0495	0.1028	0.0025	0.0548	0.0885	0.0189	0.0154	0.0042	0.0016	0.0225	0.0228	0.1345	0.036	0.1059	0.0513	0.0023
8	rs111776435	21902286	0.77	0.607778593196603	0.82	0.983693090035176	0.0405652146175951	0.423982003585554	0.0094	0.0078	0.081	0.0144	0.0554	0.0213	0.0179	0.0302	0.0024	0.0406	0.0504	0.1019	0.0029	0.0553	0.0872	0.0188	0.0159	0.0042	0.0016	0.0228	0.0228	0.1337	0.0358	0.1059	0.0509	0.0023
8	rs3176295	21904126	0.77	0.607778593196603	0.82	0.983693090035176	0.0415844116636489	0.461282974482177	0.0097	0.0077	0.0817	0.0144	0.0548	0.0214	0.0182	0.0303	0.0025	0.041	0.0514	0.1011	0.0031	0.0562	0.0856	0.0188	0.0163	0.0043	0.0016	0.0235	0.0228	0.1327	0.0356	0.1053	0.0503	0.0024
8	rs1078363	21904212	0.77	0.607778593196603	0.82	0.983693090035176	0.0333207793454365	0.450578741741527	0.0097	0.0077	0.0818	0.0145	0.0548	0.0214	0.0183	0.0303	0.0025	0.041	0.0515	0.1011	0.0031	0.0562	0.0856	0.0188	0.0163	0.0043	0.0016	0.0235	0.0228	0.1325	0.0356	0.1053	0.0504	0.0024
8	rs3176298	21904745	0.77	0.607778593196603	0.82	0.983693090035176	0.039075745615567	0.460746196235528	0.0097	0.0077	0.0817	0.0145	0.0547	0.0214	0.0183	0.0304	0.0025	0.0411	0.0515	0.1011	0.0032	0.0563	0.0854	0.0188	0.0164	0.0043	0.0016	0.0236	0.0229	0.1323	0.0355	0.1054	0.0503	0.0024
8	rs3176301	21904985	0.77	0.607778593196603	0.82	0.983693090035176	0.0399986440320298	0.467737045518992	0.0097	0.0077	0.0817	0.0145	0.0546	0.0214	0.0183	0.0305	0.0025	0.0411	0.0514	0.1011	0.0032	0.0563	0.0853	0.0188	0.0164	0.0043	0.0016	0.0236	0.023	0.1323	0.0355	0.1055	0.0502	0.0024
8	rs57744324	21908516	0.77	0.607778593196603	0.82	0.983693090035176	0.0421662703455162	0.375816559261941	0.0097	0.0078	0.0814	0.015	0.0536	0.0215	0.0188	0.031	0.0025	0.0412	0.0511	0.101	0.0034	0.0566	0.0842	0.0188	0.0167	0.0044	0.0017	0.0243	0.0237	0.1311	0.0349	0.1062	0.0497	0.0024
8	rs56151314	21909244	0.77	0.607778593196603	0.82	0.983693090035176	0.0273125739946581	0.339642107574967	0.0097	0.0078	0.0813	0.0151	0.0535	0.0216	0.0189	0.0312	0.0025	0.0412	0.0511	0.1009	0.0034	0.0567	0.084	0.0189	0.0169	0.0044	0.0017	0.0244	0.0239	0.1308	0.0348	0.1063	0.0496	0.0024
8	rs75881489	21916204	0.77	0.607778593196603	0.82	0.983693090035176	0.0281198255987807	0.332019946970045	0.0095	0.0079	0.0812	0.0157	0.0525	0.0223	0.0193	0.0315	0.0023	0.0415	0.0509	0.1004	0.0036	0.0571	0.083	0.0192	0.0178	0.0041	0.0017	0.0245	0.0249	0.1285	0.0351	0.106	0.05	0.0026
8	rs13267635	21918974	0.77	0.607778593196603	0.82	0.983693090035176	0.0265113353916455	0.34743829781833	0.0094	0.0079	0.0811	0.0159	0.0522	0.0226	0.0194	0.0316	0.0022	0.0416	0.0507	0.1002	0.0036	0.0573	0.0827	0.0194	0.018	0.0041	0.0017	0.0246	0.0252	0.1277	0.0351	0.106	0.0501	0.0026
8	rs117543077	21925513	0.76	0.674502615793853	0.82	0.983693090035176	0.0255411976880878	0.405069021324154	0.0094	0.0079	0.0809	0.0161	0.052	0.0229	0.0195	0.0318	0.0021	0.0418	0.0506	0.1	0.0037	0.0574	0.0823	0.0197	0.0183	0.004	0.0017	0.0246	0.0256	0.1268	0.0352	0.106	0.0502	0.0026
8	rs13277838	21928332	0.76	0.674502615793853	0.82	0.983693090035176	0.0236481157509306	0.386267000916768	0.0094	0.0079	0.0809	0.0161	0.052	0.0229	0.0195	0.0318	0.0021	0.0418	0.0506	0.1	0.0037	0.0574	0.0823	0.0197	0.0183	0.0039	0.0017	0.0246	0.0256	0.1267	0.0352	0.106	0.0502	0.0026
8	Affx-31916253	21929924	0.76	0.674502615793853	0.82	0.983693090035176	0.0261327409782738	0.39512213763821	0.0094	0.0079	0.0806	0.0161	0.052	0.0229	0.0196	0.0318	0.0021	0.0419	0.0506	0.1	0.0037	0.0574	0.0823	0.0197	0.0183	0.0039	0.0017	0.0246	0.0259	0.1267	0.0353	0.106	0.0502	0.0026
8	rs73545584	21932731	0.76	0.674502615793853	0.82	0.983693090035176	0.0261955710794467	0.394864686318367	0.0093	0.0079	0.0807	0.0162	0.052	0.023	0.0196	0.0318	0.0021	0.0418	0.0506	0.1	0.0037	0.0574	0.0823	0.0197	0.0183	0.0039	0.0017	0.0246	0.0259	0.1267	0.0353	0.1061	0.0502	0.0025
8	rs6557782	21939435	0.76	0.674502615793853	0.83	0.907803730152893	0.0313272624761411	0.445517550678856	0.0093	0.0076	0.0807	0.0162	0.052	0.023	0.0196	0.0318	0.002	0.042	0.05	0.1003	0.0036	0.0575	0.0823	0.0197	0.0184	0.0039	0.0016	0.0247	0.026	0.1266	0.0357	0.1061	0.0502	0.0024
8	rs73670338	21939746	0.76	0.674502615793853	0.83	0.907803730152893	0.0275291076815955	0.423588337424064	0.0093	0.0076	0.0807	0.0161	0.052	0.023	0.0195	0.0317	0.0021	0.042	0.05	0.1003	0.0036	0.0576	0.0821	0.0197	0.0184	0.0039	0.0019	0.0247	0.026	0.1266	0.0354	0.1061	0.0502	0.0025
8	rs4872277	21949372	0.75	0.745768311887514	0.83	0.907803730152893	0.0675641903103964	0.623860547113899	0.0087	0.0073	0.0802	0.0168	0.0528	0.023	0.0191	0.0317	0.0016	0.042	0.0509	0.1004	0.0034	0.0582	0.0815	0.02	0.0189	0.0037	0.0015	0.0248	0.0274	0.1252	0.035	0.1063	0.0509	0.0021
8	rs117565867	21957535	0.75	0.745768311887514	0.82	0.983693090035176	0.0995796973094717	0.701900356203721	0.0085	0.0072	0.0803	0.017	0.0526	0.0229	0.0195	0.0314	0.0014	0.0421	0.0509	0.1008	0.0032	0.0584	0.0812	0.0198	0.0189	0.0035	0.0014	0.0247	0.0277	0.1246	0.0349	0.1069	0.0511	0.002
8	rs13267096	21959638	0.75	0.745768311887514	0.82	0.983693090035176	0.0979694721151993	0.690772419754148	0.0085	0.0072	0.0804	0.0172	0.0526	0.0229	0.0196	0.0314	0.0014	0.0419	0.0509	0.1009	0.0032	0.0584	0.0811	0.0199	0.0191	0.0035	0.0014	0.0247	0.0277	0.1245	0.0348	0.107	0.0511	0.002
8	rs117802113	21960096	0.75	0.745768311887514	0.82	0.983693090035176	0.102169418619725	0.697741250590155	0.0085	0.0072	0.0804	0.0172	0.0526	0.0229	0.0196	0.0314	0.0014	0.0419	0.0509	0.1009	0.0032	0.0584	0.0811	0.0199	0.0191	0.0035	0.0014	0.0247	0.0277	0.1244	0.0348	0.1071	0.0511	0.002
8	rs59331471	21963217	0.75	0.745768311887514	0.82	0.983693090035176	0.0982749144392843	0.714559975966336	0.0084	0.0072	0.0804	0.0173	0.0527	0.0229	0.0197	0.0314	0.0014	0.0419	0.051	0.1006	0.0031	0.0584	0.081	0.0199	0.0192	0.0035	0.0013	0.0247	0.0278	0.1244	0.0348	0.1073	0.0511	0.0019
8	rs7844781	21967304	0.75	0.745768311887514	0.82	0.983693090035176	0.094425089919153	0.727569372463984	0.0084	0.0072	0.0803	0.0174	0.0524	0.0229	0.0201	0.0314	0.0013	0.0422	0.0509	0.1008	0.0028	0.0584	0.0811	0.0201	0.0192	0.0034	0.0013	0.0247	0.0278	0.1242	0.0348	0.1072	0.0509	0.0019
8	rs7817171	21967309	0.75	0.745768311887514	0.82	0.983693090035176	0.094425089919153	0.727569372463984	0.0084	0.0072	0.0803	0.0174	0.0524	0.0229	0.0201	0.0314	0.0013	0.0422	0.0509	0.1008	0.0028	0.0584	0.0811	0.0201	0.0192	0.0034	0.0013	0.0247	0.0278	0.1242	0.0348	0.1072	0.0509	0.0019
8	rs78496674	21967407	0.75	0.745768311887514	0.82	0.983693090035176	0.0948729978788712	0.717695401645562	0.0084	0.0072	0.0804	0.0174	0.0524	0.0229	0.0201	0.0313	0.0013	0.0421	0.0508	0.1009	0.0028	0.0584	0.0811	0.0201	0.0192	0.0034	0.0013	0.0247	0.0278	0.1243	0.0348	0.1073	0.0509	0.0019
8	rs7821323	21967858	0.75	0.745768311887514	0.82	0.983693090035176	0.0942016362221736	0.725172940284518	0.0084	0.0072	0.0804	0.0174	0.0524	0.0229	0.0201	0.0313	0.0013	0.0421	0.0508	0.1008	0.0028	0.0583	0.0814	0.0202	0.0192	0.0034	0.0013	0.0247	0.0278	0.1242	0.0347	0.1073	0.0508	0.0019
8	rs6557829	21973970	0.75	0.745768311887514	0.82	0.983693090035176	0.100120094618522	0.785442656958849	0.0083	0.0073	0.0803	0.0176	0.0524	0.023	0.02	0.0319	0.0013	0.0424	0.0509	0.1007	0.0028	0.0586	0.0816	0.02	0.0194	0.0033	0.0013	0.0248	0.0278	0.1235	0.0348	0.1071	0.0504	0.002
8	rs76758185	21974987	0.75	0.745768311887514	0.82	0.983693090035176	0.108040445019331	0.793067913101219	0.0082	0.0074	0.0803	0.0176	0.0524	0.023	0.0201	0.032	0.0013	0.0423	0.0509	0.1007	0.0028	0.0585	0.0816	0.02	0.0195	0.0032	0.0013	0.0248	0.0278	0.1233	0.0348	0.1071	0.0504	0.002
8	rs7014851	21976710	0.75	0.745768311887514	0.82	0.983693090035176	0.115181352087329	0.802698027345086	0.0081	0.0075	0.0802	0.0177	0.0525	0.0231	0.0202	0.032	0.0012	0.0423	0.0509	0.1008	0.0027	0.0585	0.0817	0.02	0.0196	0.0031	0.0012	0.0248	0.0278	0.1232	0.0346	0.107	0.0503	0.002
8	rs55993577	21982716	0.75	0.745768311887514	0.81	1.06340942734078	0.115490882007656	0.806219923748871	0.008	0.0075	0.0796	0.0179	0.0527	0.0232	0.0204	0.032	0.0012	0.0425	0.0511	0.1008	0.0027	0.0584	0.082	0.02	0.0199	0.003	0.0012	0.0248	0.0279	0.1231	0.0344	0.1065	0.0503	0.002
8	rs13260888	21983807	0.75	0.745768311887514	0.81	1.06340942734078	0.109152092934403	0.792609954370469	0.008	0.0075	0.0795	0.0179	0.0528	0.0232	0.0205	0.032	0.0012	0.0426	0.0511	0.1008	0.0028	0.0584	0.0821	0.02	0.02	0.003	0.0012	0.0247	0.0279	0.1231	0.0344	0.1064	0.0504	0.002
8	rs78771661	21986850	0.75	0.745768311887514	0.81	1.06340942734078	0.113780825746336	0.782396975534964	0.008	0.0075	0.0793	0.0181	0.0528	0.0231	0.0206	0.032	0.0013	0.0427	0.0511	0.1007	0.0028	0.0582	0.082	0.0201	0.0204	0.0029	0.0011	0.0246	0.0279	0.123	0.0342	0.1063	0.0504	0.002
8	rs6557841	21988515	0.75	0.745768311887514	0.81	1.06340942734078	0.102065031917867	0.772060723035441	0.0081	0.0075	0.0791	0.0182	0.053	0.0229	0.0207	0.0321	0.0013	0.0428	0.0511	0.1006	0.0028	0.0581	0.0819	0.0202	0.0208	0.0028	0.0011	0.0244	0.0278	0.1229	0.034	0.1061	0.0505	0.002
8	rs73549539	21990313	0.75	0.745768311887514	0.81	1.06340942734078	0.139409600552115	0.863781478615467	0.0078	0.0075	0.0788	0.0185	0.0529	0.023	0.0209	0.0321	0.0013	0.0428	0.0512	0.1001	0.0028	0.0579	0.082	0.0203	0.0212	0.0028	0.0011	0.0242	0.028	0.1228	0.034	0.1061	0.0505	0.0021
8	rs112278555	21991641	0.75	0.745768311887514	0.81	1.06340942734078	0.172517085682265	0.883097249340509	0.0075	0.0074	0.0784	0.0188	0.0529	0.0231	0.0212	0.0321	0.0013	0.0429	0.0513	0.0997	0.0028	0.0577	0.0822	0.0204	0.0217	0.0027	0.001	0.0241	0.0281	0.1227	0.034	0.1061	0.0505	0.0021
8	rs56299474	21992804	0.75	0.745768311887514	0.81	1.06340942734078	0.156033645250544	0.910189926973653	0.0073	0.0074	0.0782	0.019	0.0529	0.0231	0.0214	0.0321	0.0013	0.043	0.0513	0.0993	0.0028	0.0574	0.0823	0.0205	0.022	0.0027	0.001	0.024	0.0282	0.1225	0.034	0.1061	0.0505	0.0022
8	rs12679383	21994801	0.75	0.745768311887514	0.81	1.06340942734078	0.222161465981644	0.925452333884122	0.0073	0.0075	0.078	0.0191	0.0529	0.0232	0.0215	0.0322	0.0013	0.0431	0.0513	0.0987	0.0029	0.0573	0.0823	0.0206	0.0223	0.0027	0.0011	0.024	0.0283	0.1222	0.034	0.1058	0.0504	0.0023
8	rs79793560	21996453	0.75	0.745768311887514	0.81	1.06340942734078	0.243501703735415	0.981414201181894	0.0073	0.0075	0.0778	0.0192	0.0529	0.0232	0.0216	0.0323	0.0013	0.0432	0.0514	0.0986	0.003	0.0574	0.0822	0.0206	0.0224	0.0027	0.0011	0.024	0.0283	0.122	0.034	0.1057	0.0504	0.0023
8	rs60255957	22009738	0.76	0.674502615793853	0.81	1.06340942734078	0.186806245236124	0.956127540736172	0.0074	0.0075	0.0765	0.0202	0.053	0.0237	0.022	0.0338	0.0012	0.0441	0.0517	0.0968	0.0033	0.0578	0.0815	0.0214	0.0234	0.0026	0.0013	0.0241	0.0285	0.1198	0.0334	0.1043	0.0506	0.0024
8	rs8192333	22014852	0.75	0.745768311887514	0.81	1.06340942734078	0.214221161091925	0.87358420839891	0.0076	0.0078	0.0737	0.022	0.0514	0.0245	0.0239	0.0362	0.0015	0.0458	0.0512	0.0933	0.0047	0.0576	0.0805	0.0228	0.0253	0.003	0.0017	0.0237	0.0282	0.1196	0.0315	0.101	0.0511	0.0027
8	rs8192308	22016031	0.75	0.745768311887514	0.81	1.06340942734078	0.212321849803633	0.886533328746118	0.0077	0.0079	0.073	0.0224	0.0512	0.0247	0.0244	0.0367	0.0016	0.0463	0.0513	0.0923	0.005	0.0577	0.0799	0.0232	0.0258	0.0031	0.0017	0.0237	0.0282	0.1195	0.031	0.1002	0.0515	0.0028
8	rs8192309	22016132	0.75	0.745768311887514	0.81	1.06340942734078	0.20763509483828	0.867046531426513	0.0077	0.0079	0.073	0.0224	0.051	0.0247	0.0244	0.0366	0.0016	0.0464	0.0513	0.0922	0.0051	0.0575	0.08	0.0232	0.0258	0.0031	0.0018	0.0237	0.028	0.1196	0.031	0.1006	0.0516	0.0028
8	rs8192336	22017204	0.75	0.745768311887514	0.81	1.06340942734078	0.241158754030628	0.783767218326635	0.0078	0.0079	0.0716	0.0225	0.0509	0.0246	0.0244	0.0366	0.0016	0.0465	0.051	0.0918	0.0052	0.0572	0.0804	0.023	0.026	0.0031	0.0018	0.0235	0.0273	0.121	0.0307	0.1012	0.0517	0.0029
8	rs8192337	22017670	0.75	0.745768311887514	0.82	0.983693090035176	0.238785243283156	0.732517520443968	0.008	0.0079	0.0716	0.0226	0.0503	0.0246	0.0244	0.0366	0.0017	0.0463	0.0508	0.0915	0.0054	0.0569	0.0806	0.0231	0.0262	0.0031	0.002	0.0235	0.0271	0.1212	0.0307	0.1014	0.0519	0.003
8	rs8192339	22019071	0.75	0.745768311887514	0.82	0.983693090035176	0.209790885269387	0.634006759949058	0.0082	0.0081	0.0716	0.0228	0.0496	0.0248	0.0244	0.0369	0.0017	0.0457	0.0504	0.0906	0.0056	0.0563	0.0809	0.0232	0.0265	0.0032	0.0024	0.0233	0.0264	0.122	0.0306	0.102	0.052	0.0032
8	rs8192325	22019893	0.75	0.745768311887514	0.82	0.983693090035176	0.21931878746795	0.583098070253111	0.0083	0.0082	0.0712	0.023	0.0493	0.0249	0.0244	0.0369	0.0018	0.0453	0.0502	0.09	0.0059	0.0556	0.0814	0.0233	0.0267	0.0032	0.0026	0.0233	0.0261	0.1226	0.0305	0.1024	0.0521	0.0033
8	rs8192327	22020259	0.75	0.745768311887514	0.82	0.983693090035176	0.234375152534806	0.558736792973736	0.0082	0.0082	0.0711	0.0229	0.049	0.0248	0.0245	0.037	0.0018	0.0456	0.0504	0.09	0.006	0.0559	0.0817	0.0231	0.0267	0.0032	0.0027	0.0232	0.0259	0.1224	0.0303	0.1027	0.0521	0.0033
8	rs2070684	22020294	0.75	0.745768311887514	0.82	0.983693090035176	0.238054232814529	0.571594166738508	0.0082	0.0082	0.0711	0.0231	0.049	0.0248	0.0245	0.037	0.0018	0.0456	0.0504	0.0899	0.006	0.0559	0.0816	0.0232	0.0267	0.0032	0.0027	0.0232	0.0259	0.1223	0.0303	0.1027	0.0521	0.0033
8	rs4715	22021037	0.75	0.745768311887514	0.81	1.06340942734078	0.217802885621822	0.519910673002115	0.0081	0.0082	0.0711	0.0231	0.0483	0.0252	0.0247	0.0371	0.002	0.0458	0.0499	0.0897	0.0062	0.0555	0.0825	0.0229	0.027	0.0032	0.0029	0.0229	0.0251	0.1225	0.0302	0.1034	0.052	0.0032
8	rs2070686	22021289	0.75	0.745768311887514	0.82	0.983693090035176	0.217149184427683	0.508593047075076	0.0083	0.0082	0.0713	0.023	0.0482	0.0252	0.0246	0.0372	0.0021	0.0453	0.0499	0.0897	0.0063	0.0555	0.0826	0.0228	0.0271	0.0032	0.0029	0.0228	0.0251	0.1227	0.0302	0.1035	0.052	0.0033
8	rs1124	22021517	0.75	0.745768311887514	0.82	0.983693090035176	0.221005447382095	0.524066885930117	0.0083	0.0082	0.0714	0.023	0.0482	0.0252	0.0246	0.0372	0.0021	0.0453	0.0498	0.0896	0.0063	0.0555	0.0826	0.0228	0.0271	0.0032	0.0029	0.0228	0.0251	0.1227	0.0302	0.1034	0.052	0.0033
8	rs10096505	22024523	0.75	0.745768311887514	0.82	0.983693090035176	0.23638188584693	0.492554870984337	0.0083	0.0082	0.0712	0.0233	0.048	0.0249	0.0244	0.037	0.0021	0.0452	0.0494	0.0893	0.0063	0.0557	0.0833	0.0227	0.0273	0.0031	0.0028	0.0227	0.025	0.1237	0.0299	0.1037	0.0522	0.0031
8	rs7812993	22025644	0.75	0.745768311887514	0.82	0.983693090035176	0.239172749817992	0.474890495003461	0.0083	0.0083	0.0712	0.0234	0.0481	0.0248	0.0243	0.037	0.0021	0.045	0.0494	0.0893	0.0063	0.0558	0.083	0.0227	0.0273	0.003	0.0029	0.0227	0.0249	0.1239	0.03	0.1039	0.0523	0.0031
8	rs77717981	22027451	0.75	0.745768311887514	0.82	0.983693090035176	0.243893407952992	0.457796850870385	0.0082	0.0083	0.0713	0.0233	0.0479	0.0248	0.0239	0.0369	0.0021	0.0449	0.0497	0.0889	0.0063	0.0557	0.083	0.0225	0.0272	0.0031	0.0029	0.0228	0.0246	0.1242	0.0302	0.1043	0.0523	0.0031
8	rs75755104	22039013	0.76	0.674502615793853	0.82	0.983693090035176	0.273559744953496	0.35766147099645	0.0081	0.0088	0.0717	0.0235	0.047	0.0239	0.0235	0.0369	0.0024	0.0446	0.0492	0.0881	0.0064	0.0557	0.0832	0.0216	0.0274	0.0032	0.003	0.0225	0.0236	0.1261	0.03	0.1062	0.0527	0.0031
8	rs75677624	22039725	0.76	0.674502615793853	0.82	0.983693090035176	0.277842023109012	0.35866337990986	0.008	0.0088	0.0717	0.0235	0.047	0.0239	0.0235	0.0369	0.0023	0.0446	0.0491	0.088	0.0064	0.0557	0.0832	0.0216	0.0274	0.0032	0.003	0.0224	0.0235	0.1262	0.03	0.1064	0.0528	0.0031
8	rs4507761	22042197	0.76	0.674502615793853	0.81	1.06340942734078	0.261696940588397	0.356785456462011	0.008	0.0088	0.0717	0.0235	0.047	0.0238	0.0235	0.0367	0.0024	0.0446	0.0491	0.088	0.0064	0.0554	0.0833	0.0216	0.0275	0.0032	0.003	0.0224	0.0234	0.1263	0.0309	0.1064	0.0525	0.0031
8	rs117493712	22048312	0.76	0.674502615793853	0.81	1.06340942734078	0.283009131396107	0.354036265305706	0.008	0.0089	0.0715	0.0235	0.0469	0.0237	0.0235	0.0369	0.0024	0.0444	0.049	0.0878	0.0064	0.0554	0.0836	0.0214	0.0276	0.0032	0.0031	0.0227	0.023	0.1265	0.0308	0.1066	0.0525	0.0031
8	rs3924229	22049892	0.76	0.674502615793853	0.81	1.06340942734078	0.269405256998828	0.358913981861686	0.008	0.0089	0.0715	0.0235	0.047	0.0236	0.0235	0.0369	0.0024	0.0444	0.049	0.0877	0.0064	0.0554	0.0838	0.0214	0.0277	0.0032	0.0031	0.0227	0.0229	0.1265	0.0308	0.1066	0.0525	0.003
8	rs73225862	22050584	0.76	0.674502615793853	0.81	1.06340942734078	0.275277657781996	0.35866337990986	0.008	0.0089	0.0715	0.0235	0.047	0.0236	0.0235	0.0369	0.0024	0.0444	0.0489	0.0877	0.0064	0.0553	0.0839	0.0214	0.0277	0.0032	0.0031	0.0227	0.0229	0.1266	0.0308	0.1065	0.0525	0.0031
8	rs4075478	22053123	0.76	0.674502615793853	0.81	1.06340942734078	0.279152434454256	0.341740803264105	0.008	0.009	0.0716	0.0234	0.047	0.0233	0.0236	0.0371	0.0024	0.0443	0.0487	0.0875	0.0065	0.0552	0.0843	0.0212	0.0278	0.0031	0.0031	0.0226	0.0227	0.1271	0.0309	0.1061	0.0525	0.0032
8	rs79619458	22053778	0.76	0.674502615793853	0.81	1.06340942734078	0.25764147386344	0.340876181357564	0.008	0.009	0.0716	0.0234	0.047	0.0233	0.0236	0.0371	0.0025	0.0442	0.0487	0.0875	0.0066	0.0551	0.0843	0.0212	0.0278	0.0034	0.0031	0.0226	0.0227	0.1273	0.0309	0.106	0.0525	0.0032
8	Affx-31918026	22054197	0.76	0.674502615793853	0.81	1.06340942734078	0.257910765567059	0.336193615399693	0.008	0.009	0.0715	0.0234	0.047	0.0233	0.0236	0.0371	0.0025	0.0442	0.0487	0.0875	0.0066	0.0551	0.0844	0.0211	0.0278	0.0034	0.0031	0.0226	0.0227	0.1274	0.0309	0.1059	0.0525	0.0032
8	rs60240967	22057108	0.77	0.607778593196603	0.8	1.14699780192835	0.19658129949975	0.344462301873044	0.0082	0.009	0.0707	0.0233	0.0476	0.0239	0.0237	0.0372	0.0027	0.0436	0.0483	0.0863	0.0065	0.0551	0.0847	0.0212	0.028	0.004	0.0031	0.0224	0.0229	0.1276	0.031	0.1055	0.0523	0.0034
8	rs61729094	22059323	0.78	0.545501786478432	0.8	1.14699780192835	0.119590026332688	0.353162798546631	0.0083	0.0091	0.0706	0.0235	0.0478	0.0242	0.0238	0.0375	0.0027	0.0435	0.048	0.0858	0.0062	0.0547	0.0855	0.0213	0.0282	0.0043	0.0029	0.0224	0.023	0.1276	0.0312	0.1052	0.0519	0.0033
8	rs11996036	22059363	0.78	0.545501786478432	0.8	1.14699780192835	0.118614270439952	0.354535666146967	0.0083	0.0091	0.0706	0.0235	0.0478	0.0242	0.0238	0.0375	0.0027	0.0435	0.048	0.0858	0.0062	0.0546	0.0855	0.0213	0.0282	0.0043	0.0029	0.0224	0.023	0.1276	0.0312	0.1052	0.0519	0.0033
8	rs6983732	22063438	0.79	0.487570276707753	0.8	1.14699780192835	0.070367096290999	0.42214573989048	0.008	0.0091	0.0714	0.0237	0.0478	0.0246	0.0239	0.0383	0.0028	0.0433	0.0462	0.0855	0.0051	0.0542	0.087	0.0213	0.0282	0.0044	0.0026	0.0225	0.0234	0.1284	0.0301	0.1049	0.0521	0.0031
8	rs62494057	22065179	0.78	0.545501786478432	0.81	1.06340942734078	0.0738164187709408	0.389981945165096	0.0083	0.009	0.073	0.0233	0.0475	0.0246	0.0241	0.0386	0.0028	0.0424	0.0453	0.0852	0.0043	0.0536	0.0894	0.0209	0.0282	0.0043	0.0022	0.0222	0.0231	0.1296	0.0292	0.1059	0.0527	0.0028
8	rs59066180	22066807	0.78	0.545501786478432	0.81	1.06340942734078	0.0828556330203888	0.456190216880892	0.0084	0.009	0.0732	0.0228	0.0473	0.0245	0.0241	0.0385	0.0027	0.0414	0.0454	0.0852	0.004	0.0543	0.0909	0.0205	0.0279	0.0042	0.0021	0.0216	0.0234	0.1302	0.0286	0.1066	0.053	0.0024
8	rs4242430	22067769	0.78	0.545501786478432	0.81	1.06340942734078	0.0519582275944873	0.384221615014929	0.0084	0.009	0.0732	0.0228	0.0473	0.0245	0.0241	0.0385	0.0027	0.0413	0.0455	0.0852	0.004	0.0545	0.0912	0.0205	0.0279	0.0042	0.002	0.0216	0.0235	0.1302	0.0286	0.1068	0.053	0.0024
8	rs7001	22069386	0.77	0.607778593196603	0.81	1.06340942734078	0.0585150380615362	0.370748045815645	0.0084	0.009	0.0733	0.0226	0.0471	0.0244	0.0242	0.0382	0.0026	0.041	0.0455	0.0855	0.0038	0.0545	0.0918	0.0206	0.0277	0.0042	0.002	0.0215	0.0238	0.1304	0.0284	0.1072	0.0527	0.0022
8	rs76093695	22071371	0.77	0.607778593196603	0.81	1.06340942734078	0.0656383800080334	0.394993406185549	0.0086	0.009	0.0736	0.0225	0.0469	0.0244	0.0242	0.0383	0.0025	0.0406	0.0456	0.086	0.0035	0.0545	0.0925	0.0205	0.0276	0.004	0.0019	0.0215	0.024	0.1306	0.0281	0.1076	0.0523	0.0021
8	rs144228228	22071421	0.77	0.607778593196603	0.81	1.06340942734078	0.0654026675874664	0.388059189181249	0.0086	0.009	0.0736	0.0225	0.0469	0.0244	0.0242	0.0383	0.0025	0.0406	0.0456	0.086	0.0035	0.0545	0.0925	0.0205	0.0276	0.004	0.0019	0.0215	0.024	0.1306	0.0281	0.1076	0.0523	0.0021
8	rs73225878	22072174	0.77	0.607778593196603	0.81	1.06340942734078	0.0547868544888489	0.356410209315853	0.0086	0.009	0.0737	0.0224	0.0473	0.0244	0.0242	0.0382	0.0024	0.0405	0.0455	0.0864	0.0034	0.0544	0.0927	0.0205	0.0275	0.004	0.0018	0.0214	0.0238	0.1307	0.028	0.1077	0.0522	0.0021
8	rs78410346	22072418	0.77	0.607778593196603	0.82	0.983693090035176	0.0527197201665074	0.377849367753773	0.0086	0.009	0.0738	0.0224	0.0472	0.0241	0.0242	0.0382	0.0024	0.0404	0.0455	0.0865	0.0034	0.0543	0.0927	0.0205	0.0274	0.004	0.0018	0.0215	0.0238	0.1308	0.028	0.1079	0.0522	0.0021
8	rs34034897	22072652	0.77	0.607778593196603	0.82	0.983693090035176	0.0535573732270422	0.355910055144764	0.0086	0.009	0.0738	0.0224	0.0473	0.0241	0.0242	0.0382	0.0023	0.0404	0.0456	0.0868	0.0033	0.0544	0.0926	0.0204	0.0274	0.004	0.0018	0.0216	0.0238	0.1308	0.028	0.1076	0.0522	0.0021
8	rs71513870	22077615	0.77	0.607778593196603	0.82	0.983693090035176	0.0574100002680577	0.315841344010582	0.0086	0.0088	0.0751	0.0219	0.0464	0.0244	0.0241	0.0383	0.0022	0.0398	0.0454	0.088	0.003	0.0543	0.0933	0.0207	0.027	0.0041	0.0018	0.0209	0.0237	0.1317	0.0273	0.1082	0.0518	0.002
8	rs79903194	22080236	0.77	0.607778593196603	0.82	0.983693090035176	0.0688548453937505	0.333368589357031	0.0085	0.0086	0.0759	0.0217	0.0459	0.0246	0.024	0.0384	0.0021	0.0394	0.0453	0.0886	0.0027	0.0543	0.0937	0.0208	0.0268	0.0041	0.0017	0.0205	0.0237	0.1323	0.027	0.1084	0.0516	0.002
8	rs73225886	22084619	0.76	0.674502615793853	0.83	0.907803730152893	0.0629803214871687	0.30634543409516	0.0085	0.0084	0.0771	0.0212	0.0453	0.025	0.024	0.0383	0.002	0.0391	0.0455	0.0893	0.0023	0.0543	0.0943	0.021	0.0264	0.0041	0.0016	0.02	0.0236	0.1332	0.0266	0.1088	0.0511	0.0019
8	rs4871975	22084653	0.76	0.674502615793853	0.81	1.06340942734078	0.0578611920322298	0.293032734685178	0.0085	0.0084	0.0771	0.0212	0.0453	0.025	0.024	0.0383	0.002	0.0391	0.0455	0.0893	0.0023	0.0544	0.0943	0.021	0.0264	0.0041	0.0016	0.02	0.0236	0.1332	0.0266	0.1089	0.0511	0.0019
8	rs118040417	22087056	0.76	0.674502615793853	0.81	1.06340942734078	0.0934345134435533	0.427529428911454	0.0083	0.0082	0.0778	0.0208	0.0451	0.0248	0.0237	0.0386	0.0018	0.0391	0.0459	0.089	0.0021	0.0545	0.0952	0.0202	0.0261	0.0041	0.0015	0.0199	0.0238	0.1345	0.0262	0.1092	0.0508	0.0018
8	rs12541373	22088632	0.76	0.674502615793853	0.81	1.06340942734078	0.0817172275765371	0.387674954771589	0.0082	0.008	0.0781	0.0206	0.0452	0.0247	0.0236	0.0388	0.0017	0.039	0.0462	0.0888	0.002	0.0545	0.0958	0.0198	0.026	0.0041	0.0015	0.0198	0.0239	0.1353	0.026	0.1096	0.0506	0.0017
8	rs116843392	22088983	0.76	0.674502615793853	0.81	1.06340942734078	0.0896340217665912	0.410002777911692	0.0082	0.008	0.0781	0.0205	0.0451	0.0247	0.0237	0.0388	0.0017	0.0389	0.0462	0.0888	0.002	0.0544	0.0958	0.0198	0.026	0.0041	0.0015	0.0197	0.0239	0.1356	0.0259	0.1096	0.0507	0.0017
8	rs3888282	22090263	0.76	0.674502615793853	0.8	1.14699780192835	0.0979440454870807	0.387034799202471	0.0081	0.008	0.078	0.0204	0.0447	0.0249	0.0236	0.0388	0.0016	0.0387	0.0462	0.0888	0.002	0.0542	0.0961	0.0197	0.026	0.0041	0.0014	0.0196	0.0238	0.1368	0.0256	0.1099	0.0509	0.0016
8	rs34392777	22104691	0.75	0.745768311887514	0.8	1.14699780192835	0.149862778945057	0.388315404183085	0.0082	0.0077	0.0787	0.02	0.0441	0.0251	0.0239	0.0388	0.0015	0.0384	0.0471	0.0888	0.0019	0.0539	0.0971	0.0196	0.0251	0.0037	9e-04	0.0192	0.024	0.1387	0.0256	0.1103	0.0506	0.0011
8	rs118128047	22109018	0.75	0.745768311887514	0.8	1.14699780192835	0.14940178405254	0.402349499747689	0.0082	0.0076	0.0787	0.0199	0.044	0.0252	0.0239	0.0388	0.0015	0.0385	0.0472	0.0888	0.0019	0.0539	0.0972	0.0195	0.025	0.0037	9e-04	0.0195	0.024	0.1385	0.0256	0.1103	0.0506	0.0011
8	rs75121772	22112591	0.75	0.745768311887514	0.8	1.14699780192835	0.151615605071753	0.345329538580049	0.0082	0.0075	0.0788	0.0199	0.0439	0.0252	0.0239	0.0388	0.0015	0.0385	0.0472	0.0888	0.0019	0.0539	0.0972	0.0195	0.025	0.0037	9e-04	0.0195	0.024	0.1385	0.0256	0.1103	0.0506	0.0011
8	rs12541504	22113430	0.75	0.745768311887514	0.8	1.14699780192835	0.152080632044983	0.340629262954728	0.0082	0.0075	0.0788	0.0199	0.0439	0.0252	0.0238	0.0388	0.0015	0.0385	0.0472	0.0888	0.0019	0.0539	0.0972	0.0195	0.025	0.0037	9e-04	0.0195	0.024	0.1386	0.0256	0.1103	0.0506	0.0011
8	rs188519938	22114133	0.75	0.745768311887514	0.8	1.14699780192835	0.153213492447717	0.361046108028788	0.0082	0.0075	0.0788	0.0199	0.0439	0.0252	0.0238	0.0388	0.0015	0.0385	0.0472	0.0888	0.0019	0.0539	0.0972	0.0195	0.025	0.0037	9e-04	0.0195	0.024	0.1386	0.0256	0.1103	0.0506	0.0011
8	rs4872461	22121448	0.75	0.745768311887514	0.8	1.14699780192835	0.166844753391662	0.334350420088052	0.0084	0.0075	0.0788	0.0199	0.0439	0.0254	0.0238	0.0388	0.0015	0.0385	0.0472	0.0888	0.0019	0.0538	0.0974	0.0194	0.025	0.0036	9e-04	0.0194	0.0241	0.1386	0.0255	0.1102	0.0504	0.001
8	rs79381832	22132466	0.75	0.745768311887514	0.8	1.14699780192835	0.173090393637385	0.321774202084784	0.0083	0.0075	0.0787	0.0199	0.0438	0.0254	0.0238	0.0388	0.0015	0.0387	0.0473	0.0888	0.0019	0.0544	0.0978	0.0192	0.0247	0.0036	0.001	0.0195	0.0243	0.1381	0.0257	0.1104	0.0501	0.001
8	rs78329630	22142011	0.75	0.745768311887514	0.8	1.14699780192835	0.174853021525944	0.342235157200244	0.0083	0.0075	0.0788	0.0198	0.0438	0.0255	0.0237	0.0389	0.0015	0.0388	0.0473	0.0889	0.0018	0.0544	0.0979	0.0191	0.0246	0.0035	9e-04	0.0195	0.0243	0.1382	0.0258	0.1103	0.0499	0.001
8	rs183402961	22142761	0.75	0.745768311887514	0.8	1.14699780192835	0.174853021525944	0.345329538580049	0.0083	0.0075	0.0788	0.0198	0.0438	0.0255	0.0237	0.0389	0.0015	0.0389	0.0473	0.0889	0.0018	0.0544	0.098	0.0191	0.0246	0.0035	9e-04	0.0195	0.0243	0.1382	0.0258	0.1103	0.0499	0.001
8	rs73225898	22151533	0.75	0.745768311887514	0.81	1.06340942734078	0.176517163379406	0.345701403819056	0.0083	0.0074	0.0788	0.0197	0.0438	0.0255	0.0235	0.0389	0.0015	0.039	0.0473	0.089	0.0018	0.0544	0.0981	0.0191	0.0245	0.0035	9e-04	0.0195	0.0243	0.1383	0.0258	0.1101	0.05	0.001
8	rs4872464	22153381	0.75	0.745768311887514	0.8	1.14699780192835	0.196426975019075	0.339642107574967	0.0083	0.0074	0.0788	0.0197	0.0438	0.0256	0.0235	0.039	0.0015	0.0391	0.0473	0.089	0.0018	0.0545	0.0981	0.0188	0.0245	0.0035	9e-04	0.0195	0.0243	0.1383	0.0259	0.1101	0.05	0.001
8	rs79526373	22171767	0.75	0.745768311887514	0.81	1.06340942734078	0.192057749076563	0.353412297478689	0.0083	0.0074	0.0788	0.0197	0.0438	0.0256	0.0235	0.0391	0.0014	0.0392	0.0474	0.0892	0.0018	0.0545	0.0982	0.0187	0.0245	0.0035	9e-04	0.0194	0.0243	0.1382	0.0259	0.1099	0.05	9e-04
8	rs4397403	22172702	0.75	0.745768311887514	0.81	1.06340942734078	0.191905461320293	0.352788644729555	0.0083	0.0074	0.0788	0.0197	0.0438	0.0256	0.0235	0.0391	0.0014	0.0392	0.0474	0.0892	0.0018	0.0545	0.0982	0.0187	0.0245	0.0035	9e-04	0.0194	0.0243	0.1382	0.0259	0.1099	0.05	9e-04
8	rs62492567	22187498	0.75	0.745768311887514	0.82	0.983693090035176	0.156202469030616	0.304074540956439	0.0084	0.0075	0.0788	0.0196	0.0438	0.0257	0.0235	0.0389	0.0014	0.0392	0.0473	0.0892	0.0019	0.0544	0.0983	0.019	0.0243	0.0036	0.0011	0.0195	0.0244	0.1381	0.0259	0.1094	0.0499	0.0011
8	rs13252840	22191836	0.75	0.745768311887514	0.81	1.06340942734078	0.22648474677383	0.31825897866741	0.0084	0.0074	0.0786	0.0196	0.0432	0.0261	0.0235	0.04	0.0014	0.0391	0.0471	0.089	0.0019	0.0543	0.0982	0.019	0.0246	0.0039	0.0011	0.0195	0.0244	0.138	0.0256	0.1094	0.0498	0.001
8	rs75584857	22202014	0.75	0.745768311887514	0.81	1.06340942734078	0.233014284024134	0.31825897866741	0.0084	0.0075	0.0786	0.0196	0.0432	0.0261	0.0235	0.0399	0.0014	0.0391	0.0471	0.089	0.002	0.0543	0.0982	0.0191	0.0246	0.0039	0.0011	0.0195	0.0244	0.1379	0.0256	0.1094	0.0498	9e-04
8	rs75926418	22203397	0.75	0.745768311887514	0.82	0.983693090035176	0.239689964652017	0.315237788631086	0.0084	0.0075	0.0787	0.0194	0.0432	0.0261	0.0236	0.0399	0.0014	0.0391	0.0472	0.0889	0.002	0.0543	0.0982	0.0191	0.0246	0.0039	0.0011	0.0195	0.0243	0.1381	0.0255	0.1095	0.0498	9e-04
8	rs2404336	22203434	0.75	0.745768311887514	0.82	0.983693090035176	0.239776227058556	0.314031705047368	0.0084	0.0075	0.0787	0.0194	0.0432	0.0261	0.0236	0.0399	0.0014	0.0391	0.0472	0.0889	0.002	0.0543	0.0982	0.0191	0.0246	0.0039	0.0011	0.0195	0.0243	0.1381	0.0255	0.1095	0.0498	9e-04
8	rs35299944	22207611	0.75	0.745768311887514	0.82	0.983693090035176	0.244111171070793	0.321045980633058	0.0084	0.0075	0.0787	0.0194	0.0432	0.0261	0.0236	0.0399	0.0014	0.039	0.0472	0.0889	0.002	0.0543	0.0982	0.0191	0.0246	0.0039	0.0011	0.0195	0.0243	0.1381	0.0255	0.1095	0.0498	9e-04
8	rs73670409	22226769	0.73	0.902267913485346	0.82	0.983693090035176	0.315181103566784	0.267529005267728	0.0078	0.0072	0.0821	0.0175	0.0431	0.0261	0.0224	0.0388	0.0012	0.0364	0.0466	0.0911	0.002	0.0525	0.1026	0.0185	0.0235	0.0043	0.001	0.0178	0.0251	0.1391	0.0249	0.1117	0.0503	8e-04
8	rs79677354	22227141	0.73	0.902267913485346	0.82	0.983693090035176	0.286371401882914	0.236881354710373	0.0078	0.0072	0.0821	0.0179	0.0432	0.026	0.0223	0.0387	0.0012	0.0363	0.0466	0.0911	0.0021	0.0525	0.1026	0.0183	0.0235	0.0043	0.001	0.0177	0.0251	0.139	0.0249	0.112	0.0501	8e-04
8	rs13258195	22227271	0.73	0.902267913485346	0.82	0.983693090035176	0.277141381186069	0.223093750891437	0.0078	0.0072	0.0821	0.0179	0.0432	0.026	0.0223	0.0387	0.0012	0.0363	0.0466	0.0911	0.0021	0.0525	0.1026	0.0183	0.0235	0.0043	0.001	0.0176	0.0251	0.1389	0.0249	0.1121	0.0502	8e-04
8	rs17060812	22228828	0.72	0.987657439684474	0.82	0.983693090035176	0.258225132981481	0.20334728517	0.0078	0.0071	0.0821	0.0187	0.0429	0.026	0.0223	0.0386	0.0012	0.0361	0.0465	0.0909	0.0021	0.0523	0.1028	0.0183	0.0234	0.0043	0.001	0.0177	0.025	0.1388	0.0249	0.1125	0.0501	9e-04
8	rs76877296	22231767	0.72	0.987657439684474	0.83	0.907803730152893	0.247522112330884	0.20135387931566	0.0078	0.0071	0.082	0.0194	0.0429	0.0261	0.0223	0.0385	0.0013	0.0359	0.0464	0.0908	0.0021	0.0521	0.103	0.0183	0.0233	0.0043	0.001	0.0178	0.0248	0.1387	0.0249	0.1128	0.0501	9e-04
8	rs117788131	22232774	0.72	0.987657439684474	0.83	0.907803730152893	0.254956991438765	0.195724527824818	0.0078	0.0071	0.082	0.0194	0.0428	0.0261	0.0223	0.0384	0.0013	0.0358	0.0462	0.0907	0.0021	0.052	0.103	0.0183	0.0232	0.0043	0.001	0.0178	0.0248	0.1387	0.0246	0.1128	0.051	9e-04
8	rs11136017	22238030	0.72	0.987657439684474	0.84	0.835693000351761	0.228411785506564	0.192620440772348	0.0079	0.0071	0.082	0.0194	0.0428	0.0259	0.0222	0.0384	0.0013	0.0359	0.0462	0.0907	0.0021	0.0519	0.1033	0.0185	0.0232	0.0043	0.001	0.0177	0.0248	0.1386	0.0247	0.1127	0.051	9e-04
8	rs57210246	22248665	0.72	0.987657439684474	0.84	0.835693000351761	0.225733161530416	0.18300418311591	0.0078	0.0072	0.0823	0.0192	0.0428	0.0259	0.0221	0.0383	0.0013	0.0357	0.046	0.0905	0.0022	0.0519	0.1035	0.0185	0.0231	0.0044	0.001	0.0176	0.0248	0.1389	0.0249	0.1126	0.0511	9e-04
8	rs76573115	22252886	0.72	0.987657439684474	0.84	0.835693000351761	0.225733161530416	0.16068795149121	0.0078	0.0072	0.0825	0.0191	0.0429	0.0259	0.0221	0.0383	0.0013	0.0357	0.046	0.0904	0.0023	0.0519	0.1037	0.0183	0.0231	0.0044	0.001	0.0176	0.0248	0.139	0.0249	0.1125	0.0511	0.001
8	rs117602077	22257521	0.72	0.987657439684474	0.84	0.835693000351761	0.179433076953094	0.153382911667187	0.0078	0.0071	0.0833	0.0189	0.0434	0.0257	0.022	0.0381	0.0013	0.0359	0.0454	0.0901	0.0024	0.0521	0.1042	0.0184	0.0232	0.0044	0.001	0.0174	0.0245	0.1389	0.0249	0.1122	0.0511	0.001
8	rs896378	22262321	0.72	0.987657439684474	0.84	0.835693000351761	0.169419056087554	0.1553893040342	0.0078	0.0071	0.0835	0.0188	0.0436	0.0256	0.0219	0.038	0.0013	0.0359	0.0452	0.09	0.0024	0.0521	0.1043	0.0184	0.0233	0.0044	0.001	0.0174	0.0244	0.1389	0.025	0.1122	0.0511	0.001
8	Affx-37340399	22262379	0.72	0.987657439684474	0.84	0.835693000351761	0.172230845956939	0.159526511096453	0.0078	0.0071	0.0835	0.0188	0.0436	0.0257	0.022	0.038	0.0013	0.0359	0.0453	0.0899	0.0024	0.0521	0.1043	0.0185	0.0233	0.0044	0.001	0.0174	0.0244	0.1388	0.025	0.1121	0.0511	0.001
8	rs73227834	22266262	0.72	0.987657439684474	0.85	0.767309033253442	0.153581070658309	0.151670577547215	0.0078	0.0071	0.0835	0.0187	0.0437	0.0255	0.0217	0.038	0.0014	0.036	0.0455	0.0897	0.0025	0.0522	0.1045	0.0184	0.0232	0.0044	0.0011	0.0174	0.0245	0.1385	0.0251	0.1125	0.0509	0.001
8	rs13282084	22266280	0.72	0.987657439684474	0.85	0.767309033253442	0.15344734563029	0.150911752819125	0.0078	0.0071	0.0835	0.0187	0.0437	0.0255	0.0217	0.038	0.0014	0.036	0.0455	0.0897	0.0025	0.0522	0.1045	0.0184	0.0232	0.0044	0.0011	0.0174	0.0245	0.1385	0.0251	0.1125	0.0509	0.001
8	rs7839390	22266813	0.72	0.987657439684474	0.85	0.767309033253442	0.148679065039278	0.153382911667187	0.0078	0.0071	0.0835	0.0188	0.0437	0.0255	0.0215	0.038	0.0015	0.036	0.0455	0.0897	0.0025	0.0522	0.1045	0.0184	0.0232	0.0044	0.0011	0.0174	0.0245	0.1385	0.0251	0.1125	0.0509	0.001
8	rs75982150	22269454	0.72	0.987657439684474	0.86	0.702596200902853	0.119618799069619	0.111466161670666	0.0078	0.0071	0.084	0.0186	0.0444	0.0253	0.0212	0.0378	0.0015	0.0363	0.0457	0.0896	0.0026	0.0517	0.1051	0.0181	0.0229	0.0043	0.0012	0.0173	0.0249	0.1379	0.0252	0.1122	0.0508	0.001
8	rs13271192	22270124	0.72	0.987657439684474	0.86	0.702596200902853	0.114032143156702	0.103367180811533	0.0077	0.0071	0.0841	0.0186	0.0446	0.0253	0.0212	0.0378	0.0015	0.0363	0.0457	0.0896	0.0026	0.0516	0.1052	0.0181	0.0229	0.0043	0.0013	0.0173	0.0249	0.1377	0.0253	0.1121	0.0508	0.001
8	rs2280521	22271995	0.72	0.987657439684474	0.86	0.702596200902853	0.112973345134015	0.102545696729776	0.0077	0.0072	0.0842	0.0186	0.0447	0.0253	0.0211	0.0378	0.0015	0.0364	0.0458	0.0896	0.0026	0.0515	0.1053	0.0181	0.0229	0.0043	0.0013	0.0173	0.0249	0.1377	0.0253	0.1121	0.0507	0.0011
8	rs6558052	22273687	0.72	0.987657439684474	0.86	0.702596200902853	0.111258874723282	0.10726204707087	0.0075	0.0072	0.0841	0.0187	0.0447	0.0253	0.0211	0.0378	0.0016	0.0364	0.0458	0.0896	0.0026	0.0515	0.1053	0.0181	0.0228	0.0043	0.0013	0.0172	0.025	0.1376	0.0253	0.1122	0.0507	0.0011
8	rs117402326	22285913	0.72	0.987657439684474	0.86	0.702596200902853	0.0897302254395749	0.0818067822017122	0.0076	0.0072	0.0848	0.0184	0.045	0.0253	0.021	0.0378	0.0017	0.0367	0.0461	0.0894	0.0028	0.0509	0.1052	0.018	0.0225	0.0043	0.0014	0.0172	0.0248	0.1372	0.0254	0.1127	0.0503	0.0011
8	rs59370752	22288889	0.72	0.987657439684474	0.86	0.702596200902853	0.089058172336	0.0780922886293486	0.0076	0.0072	0.0849	0.0184	0.045	0.0253	0.021	0.0378	0.0017	0.0367	0.0461	0.0894	0.0028	0.0508	0.1052	0.018	0.0225	0.0043	0.0014	0.0172	0.0247	0.1371	0.0254	0.1127	0.0502	0.0011
8	rs73227857	22292730	0.72	0.987657439684474	0.86	0.702596200902853	0.0835205300401666	0.0678632666738902	0.0077	0.0072	0.0848	0.0186	0.0449	0.0252	0.0211	0.0376	0.0018	0.0367	0.0461	0.0895	0.0028	0.0507	0.1052	0.0179	0.0223	0.0043	0.0014	0.0172	0.0248	0.1371	0.0253	0.1129	0.0502	0.0012
8	rs35860879	22295771	0.72	0.987657439684474	0.86	0.702596200902853	0.0798273574542592	0.0612682758992906	0.0077	0.0072	0.0849	0.0188	0.0448	0.0251	0.0211	0.0374	0.0018	0.0367	0.0461	0.0896	0.0029	0.0506	0.1053	0.0179	0.0223	0.0044	0.0014	0.0172	0.0248	0.137	0.0252	0.1129	0.0502	0.0013
8	rs7828610	22307326	0.72	0.987657439684474	0.86	0.702596200902853	0.0766533589608168	0.0469774772647228	0.0078	0.0071	0.0849	0.0188	0.0446	0.0252	0.0211	0.037	0.0019	0.0365	0.0459	0.0897	0.003	0.0502	0.1055	0.0179	0.0223	0.0047	0.0016	0.0171	0.0248	0.1368	0.0252	0.1133	0.0501	0.0015
8	rs1879793	22313986	0.72	0.987657439684474	0.86	0.702596200902853	0.0774390932690942	0.0436512133647377	0.0078	0.0071	0.0853	0.0186	0.0446	0.0252	0.0212	0.0369	0.0019	0.0364	0.0459	0.0895	0.003	0.0502	0.1061	0.0179	0.0222	0.0047	0.0016	0.017	0.0248	0.1368	0.0251	0.1131	0.05	0.0015
8	rs76564756	22318032	0.72	0.987657439684474	0.86	0.702596200902853	0.0787822849896954	0.0449222099932158	0.0078	0.0071	0.0853	0.0186	0.0446	0.0253	0.0212	0.0369	0.0019	0.0364	0.0459	0.0893	0.0031	0.0501	0.1063	0.0179	0.0222	0.0046	0.0016	0.017	0.0248	0.1367	0.0252	0.1131	0.0501	0.0015
8	rs73227869	22326349	0.72	0.987657439684474	0.86	0.702596200902853	0.0810841193277526	0.0468589406005095	0.0078	0.0071	0.0851	0.0186	0.0446	0.0254	0.0213	0.0369	0.0019	0.0367	0.0458	0.0891	0.0031	0.05	0.1065	0.0178	0.0222	0.0046	0.0016	0.017	0.0248	0.1365	0.0252	0.1131	0.0501	0.0015
8	rs11783838	22343400	0.72	0.987657439684474	0.86	0.702596200902853	0.0862610700281991	0.0456222928347064	0.0078	0.0071	0.0849	0.0186	0.0446	0.0255	0.0214	0.0369	0.0019	0.0367	0.0458	0.0889	0.0032	0.0499	0.1068	0.0178	0.0222	0.0047	0.0016	0.017	0.0248	0.1364	0.0252	0.113	0.0502	0.0015
8	rs117140519	22355072	0.72	0.987657439684474	0.86	0.702596200902853	0.0912297505824963	0.0544545243824186	0.0078	0.0071	0.0848	0.0187	0.0446	0.0256	0.0215	0.0369	0.0019	0.0367	0.0458	0.0887	0.0033	0.0498	0.1071	0.0178	0.0223	0.0048	0.0016	0.017	0.0247	0.1364	0.0252	0.113	0.0501	0.0015
8	rs117666530	22365185	0.72	0.987657439684474	0.86	0.702596200902853	0.095873129150512	0.0502275636380715	0.0078	0.0071	0.0847	0.0188	0.0445	0.0258	0.0216	0.0369	0.0019	0.0367	0.0457	0.0885	0.0033	0.0497	0.1073	0.0179	0.0223	0.0048	0.0016	0.017	0.0247	0.1363	0.0252	0.113	0.05	0.0015
8	rs17670914	22367960	0.72	0.987657439684474	0.86	0.702596200902853	0.0970820010860345	0.049375805486924	0.0078	0.0071	0.0847	0.0188	0.0445	0.0258	0.0216	0.0369	0.0019	0.0367	0.0457	0.0885	0.0033	0.0497	0.1073	0.0179	0.0223	0.0048	0.0016	0.017	0.0246	0.1363	0.0252	0.113	0.05	0.0015
8	rs2100291	22374551	0.72	0.987657439684474	0.86	0.702596200902853	0.102823343872308	0.0485304296482857	0.0078	0.0071	0.0846	0.0188	0.0446	0.0259	0.0217	0.0369	0.0019	0.0366	0.0458	0.0883	0.0034	0.0496	0.1075	0.0179	0.0223	0.0049	0.0016	0.017	0.0246	0.1363	0.0252	0.113	0.05	0.0015
8	rs116911631	22377989	0.72	0.987657439684474	0.86	0.702596200902853	0.102718541023586	0.0491336170137202	0.0078	0.0071	0.0846	0.0188	0.0446	0.0259	0.0217	0.0369	0.0019	0.0366	0.0458	0.0883	0.0034	0.0496	0.1075	0.0179	0.0223	0.0048	0.0016	0.017	0.0246	0.1363	0.0252	0.1129	0.0499	0.0015
8	rs79576325	22395465	0.72	0.987657439684474	0.86	0.702596200902853	0.106212251935315	0.0495577887879755	0.0079	0.0071	0.0848	0.0188	0.0447	0.0261	0.0219	0.0369	0.0019	0.0366	0.0458	0.0885	0.0035	0.0496	0.1075	0.0178	0.0223	0.0048	0.0016	0.017	0.0246	0.1359	0.0251	0.1124	0.0498	0.0016
8	rs1384253	22397548	0.71	1.0779007643746	0.86	0.702596200902853	0.1069089828395	0.052136168043876	0.0079	0.0071	0.0848	0.0188	0.0447	0.0262	0.0219	0.0369	0.0019	0.0366	0.0458	0.0886	0.0035	0.0496	0.1075	0.0179	0.0223	0.0048	0.0016	0.017	0.0246	0.1358	0.0251	0.1123	0.0498	0.0016
8	rs2449335	22405723	0.71	1.0779007643746	0.85	0.767309033253442	0.118585645751516	0.0522603661538832	0.008	0.0071	0.085	0.0189	0.0448	0.0265	0.0223	0.0368	0.0019	0.0364	0.0458	0.0888	0.0037	0.0496	0.1076	0.0179	0.0223	0.0047	0.0017	0.017	0.0245	0.1351	0.0249	0.1115	0.0501	0.0017
8	rs74437232	22406043	0.71	1.0779007643746	0.85	0.767309033253442	0.115519046393991	0.0557257961539152	0.008	0.0071	0.085	0.0189	0.0448	0.0265	0.0223	0.0368	0.0019	0.0364	0.0458	0.0888	0.0037	0.0496	0.1076	0.0179	0.0223	0.0047	0.0017	0.017	0.0245	0.135	0.0249	0.1115	0.0501	0.0017
8	rs76134611	22408428	0.71	1.0779007643746	0.85	0.767309033253442	0.105704889299378	0.0489523179733826	0.0081	0.0071	0.0851	0.0189	0.0451	0.0266	0.0222	0.0365	0.0019	0.0364	0.046	0.0888	0.0037	0.0496	0.1079	0.0179	0.0223	0.0047	0.0018	0.0168	0.0243	0.1344	0.025	0.1112	0.0501	0.0018
8	rs74444464	22408615	0.71	1.0779007643746	0.85	0.767309033253442	0.104747705347177	0.0561737222140632	0.0081	0.007	0.0851	0.0189	0.0451	0.0266	0.0222	0.0365	0.0019	0.0364	0.0461	0.0888	0.0037	0.0496	0.1079	0.0179	0.0223	0.0047	0.0018	0.0168	0.0243	0.1344	0.025	0.1111	0.0501	0.0018
8	rs2005080	22410157	0.71	1.0779007643746	0.85	0.767309033253442	0.0955473628757026	0.0487110428796744	0.0082	0.007	0.0853	0.019	0.0453	0.027	0.0222	0.0358	0.002	0.0365	0.0462	0.0886	0.0037	0.0495	0.1079	0.0182	0.0224	0.0047	0.0018	0.0168	0.0243	0.1339	0.0251	0.1109	0.0502	0.0019
8	rs118133171	22410843	0.71	1.0779007643746	0.84	0.835693000351761	0.0864959150095285	0.0633450554487495	0.0082	0.007	0.0855	0.0191	0.0454	0.0271	0.0223	0.0355	0.002	0.0365	0.0462	0.0885	0.0037	0.0494	0.1081	0.0184	0.0224	0.0047	0.0018	0.0167	0.0243	0.1337	0.0252	0.1108	0.0502	0.0019
8	rs113383060	22411248	0.71	1.0779007643746	0.84	0.835693000351761	0.0811066760205563	0.0702414383832952	0.0082	0.007	0.0857	0.0191	0.0455	0.0271	0.0223	0.0353	0.002	0.0365	0.0462	0.0884	0.0037	0.0493	0.1082	0.0186	0.0224	0.0046	0.0018	0.0167	0.0243	0.1335	0.0253	0.1107	0.0501	0.0019
8	rs2449347	22414741	0.71	1.0779007643746	0.84	0.835693000351761	0.0419328620466149	0.0734410917135857	0.008	0.0069	0.0867	0.0192	0.047	0.0274	0.0225	0.0352	0.002	0.037	0.0456	0.0875	0.0037	0.048	0.1091	0.0199	0.0227	0.0044	0.0018	0.0164	0.0242	0.132	0.0258	0.1098	0.0496	0.0019
8	rs13277959	22417683	0.71	1.0779007643746	0.84	0.835693000351761	0.0471803375560585	0.097027633773626	0.0076	0.007	0.0868	0.0187	0.0486	0.0274	0.0237	0.0356	0.002	0.0381	0.0445	0.0867	0.0037	0.0466	0.1093	0.0201	0.0228	0.0043	0.0019	0.0163	0.0246	0.1314	0.026	0.1088	0.05	0.0021
8	rs2449344	22418441	0.71	1.0779007643746	0.85	0.767309033253442	0.0533514152550773	0.100828886621474	0.0075	0.007	0.0869	0.0185	0.0488	0.0275	0.0237	0.0355	0.002	0.0381	0.0446	0.0865	0.0036	0.0463	0.1097	0.0201	0.0228	0.0043	0.0019	0.0163	0.0247	0.1312	0.026	0.1085	0.05	0.0021
8	rs2469764	22419191	0.71	1.0779007643746	0.85	0.767309033253442	0.0556639112450785	0.107930529708158	0.0074	0.007	0.0871	0.0184	0.049	0.0276	0.0237	0.0355	0.002	0.0383	0.0448	0.0863	0.0036	0.0461	0.1101	0.0202	0.0227	0.0041	0.002	0.0162	0.0249	0.1311	0.026	0.1082	0.0501	0.0021
8	rs76970851	22419917	0.71	1.0779007643746	0.85	0.767309033253442	0.0624269107267314	0.14451726923519	0.0072	0.0069	0.087	0.0182	0.0495	0.0276	0.0237	0.0353	0.002	0.0385	0.045	0.0861	0.0036	0.0461	0.1101	0.0201	0.0227	0.004	0.002	0.0162	0.0247	0.1311	0.0261	0.1079	0.0502	0.0021
8	rs2449336	22421355	0.71	1.0779007643746	0.85	0.767309033253442	0.0725707067640557	0.16870356327406	0.0067	0.0068	0.0865	0.018	0.0501	0.0279	0.0238	0.035	0.002	0.0391	0.0449	0.0862	0.0037	0.0464	0.1101	0.02	0.0227	0.0038	0.0021	0.0163	0.0247	0.1309	0.0263	0.1077	0.0501	0.002
8	rs62492626	22439518	0.72	0.987657439684474	0.85	0.767309033253442	0.225482942355434	0.0955072512731851	0.0069	0.0066	0.0809	0.0162	0.053	0.0279	0.0244	0.0359	0.0024	0.0445	0.0464	0.0858	0.0056	0.0442	0.1092	0.0204	0.0217	0.0052	0.003	0.0161	0.0247	0.1272	0.0281	0.1019	0.0532	0.0025
8	rs73672762	22440658	0.72	0.987657439684474	0.85	0.767309033253442	0.229294540674451	0.102791874711138	0.0069	0.0066	0.0807	0.0162	0.0531	0.028	0.0245	0.036	0.0024	0.0447	0.0464	0.0858	0.0056	0.0441	0.1092	0.0204	0.0217	0.0052	0.003	0.016	0.0247	0.1271	0.0281	0.1017	0.0533	0.0025
8	rs13274496	22440898	0.72	0.987657439684474	0.85	0.767309033253442	0.225900060217196	0.0892102255528843	0.0069	0.0066	0.0807	0.0162	0.0531	0.028	0.0245	0.036	0.0024	0.0447	0.0464	0.0858	0.0056	0.0441	0.1092	0.0205	0.0217	0.0052	0.003	0.016	0.0247	0.1271	0.0281	0.1017	0.0533	0.0025
8	rs11994391	22443220	0.72	0.987657439684474	0.84	0.835693000351761	0.271109056031573	0.0780922886293486	0.0069	0.0067	0.0807	0.0157	0.0535	0.028	0.0246	0.0362	0.0024	0.0446	0.0464	0.0857	0.0057	0.0445	0.1097	0.0204	0.0216	0.0052	0.003	0.0157	0.0246	0.1269	0.0281	0.1014	0.0536	0.0025
8	rs1038310	22444129	0.72	0.987657439684474	0.84	0.835693000351761	0.394684750304352	0.108014202389962	0.0069	0.0067	0.0797	0.0147	0.0536	0.0279	0.0246	0.0361	0.0024	0.0442	0.0497	0.0854	0.0056	0.0446	0.1103	0.0202	0.0215	0.0052	0.0031	0.0156	0.025	0.1268	0.0281	0.0998	0.054	0.0026
8	rs56036787	22445038	0.72	0.987657439684474	0.84	0.835693000351761	0.52899466988742	0.0924949556582326	0.0068	0.0069	0.0793	0.0149	0.0535	0.0277	0.0248	0.0361	0.0025	0.0443	0.0498	0.0845	0.006	0.0448	0.111	0.0203	0.0218	0.0053	0.0035	0.0157	0.0252	0.1264	0.0277	0.0988	0.0537	0.0027
8	rs75622036	22445158	0.72	0.987657439684474	0.84	0.835693000351761	0.546095656284136	0.0920228242190102	0.0068	0.0069	0.0792	0.0149	0.0535	0.0277	0.0248	0.0361	0.0025	0.0443	0.0498	0.0844	0.0061	0.0448	0.111	0.0203	0.0218	0.0053	0.0036	0.0157	0.0252	0.1264	0.0276	0.0987	0.0536	0.0027
8	rs6558162	22447858	0.72	0.987657439684474	0.84	0.835693000351761	0.64716110925199	0.111466161670666	0.0067	0.007	0.0783	0.0148	0.0532	0.0269	0.0253	0.0361	0.0028	0.0444	0.0504	0.0835	0.0065	0.0452	0.1129	0.0203	0.0222	0.0055	0.0037	0.0158	0.0251	0.1256	0.0272	0.0974	0.0542	0.003
8	rs73229817	22449181	0.72	0.987657439684474	0.84	0.835693000351761	0.701209742785135	0.11814704359979	0.0067	0.0069	0.0782	0.0148	0.0531	0.0269	0.0254	0.0361	0.0028	0.0445	0.0506	0.0833	0.0066	0.0453	0.1132	0.0203	0.0222	0.0056	0.0037	0.0158	0.0251	0.1254	0.0271	0.0969	0.0543	0.0031
8	rs11785755	22453223	0.72	0.987657439684474	0.84	0.835693000351761	0.75497150504529	0.165461279592916	0.0066	0.0069	0.0781	0.0148	0.0531	0.0269	0.0255	0.0361	0.0029	0.0446	0.0507	0.0832	0.0067	0.0454	0.1134	0.0204	0.0223	0.0056	0.0037	0.0158	0.0251	0.1253	0.0273	0.0965	0.0544	0.0031
8	rs118165391	22453927	0.72	0.987657439684474	0.84	0.835693000351761	0.673000043778211	0.150816995741665	0.0068	0.0069	0.078	0.0147	0.053	0.0267	0.0254	0.0362	0.0028	0.0445	0.0507	0.0832	0.0067	0.0454	0.1134	0.0203	0.0222	0.0056	0.0036	0.0158	0.0251	0.1254	0.0276	0.0962	0.0544	0.0033
8	rs145988500	22458457	0.72	0.987657439684474	0.84	0.835693000351761	0.662897257755552	0.164287752496347	0.0074	0.007	0.0777	0.0147	0.0527	0.0265	0.0254	0.036	0.0029	0.0439	0.0508	0.083	0.007	0.0456	0.1136	0.0202	0.0221	0.0058	0.0037	0.016	0.0249	0.1258	0.0279	0.095	0.0544	0.0044
8	rs117289616	22460101	0.72	0.987657439684474	0.84	0.835693000351761	0.70438429831582	0.171372673444285	0.0076	0.007	0.0777	0.0147	0.0526	0.0265	0.0254	0.0359	0.003	0.0437	0.0508	0.0827	0.0071	0.0457	0.1136	0.0203	0.0221	0.0058	0.0037	0.016	0.0249	0.1259	0.0279	0.0948	0.0543	0.0046
8	rs2291232	22464064	0.72	0.987657439684474	0.85	0.767309033253442	0.812824194572587	0.174854293958942	0.0079	0.007	0.0775	0.0147	0.0525	0.0264	0.0254	0.0358	0.003	0.0435	0.0508	0.0826	0.0072	0.0458	0.1137	0.0202	0.022	0.0059	0.0037	0.0161	0.0248	0.126	0.0281	0.0943	0.0543	0.0051
8	rs55677256	22472188	0.72	0.987657439684474	0.86	0.702596200902853	0.847839956365815	0.17206704779392	0.0078	0.007	0.0778	0.0147	0.0524	0.0263	0.0254	0.0358	0.003	0.0435	0.0509	0.0823	0.0072	0.0458	0.1138	0.0202	0.022	0.0059	0.0038	0.0162	0.0248	0.126	0.0281	0.0941	0.0543	0.0052
8	rs11780207	22480519	0.72	0.987657439684474	0.86	0.702596200902853	0.91974212361377	0.205980167156929	0.0077	0.007	0.078	0.0147	0.0524	0.0263	0.0254	0.0358	0.003	0.0435	0.0509	0.0821	0.0073	0.0459	0.1139	0.0202	0.022	0.0059	0.0038	0.0162	0.0246	0.1259	0.0282	0.0939	0.0544	0.0053
8	Affx-31923737	22481449	0.72	0.987657439684474	0.86	0.702596200902853	0.943833573696771	0.221470341512069	0.0077	0.007	0.0781	0.0147	0.0525	0.0263	0.0254	0.0359	0.0031	0.0438	0.0511	0.0818	0.0073	0.0458	0.114	0.0202	0.022	0.0059	0.0038	0.0163	0.0246	0.1259	0.0283	0.093	0.0545	0.0053
8	rs62492658	22484986	0.72	0.987657439684474	0.86	0.702596200902853	0.966827928257694	0.206085717253098	0.0077	0.007	0.078	0.0147	0.0524	0.0263	0.0253	0.036	0.0031	0.0439	0.0511	0.0818	0.0074	0.0461	0.1141	0.0201	0.022	0.0059	0.0038	0.0163	0.0245	0.1258	0.0283	0.0929	0.0543	0.0055
8	rs6558171	22487422	0.73	0.902267913485346	0.86	0.702596200902853	1.04991614588581	0.222768759221642	0.0077	0.0071	0.078	0.0146	0.0522	0.0262	0.0252	0.0361	0.0032	0.0439	0.0511	0.0818	0.0074	0.0461	0.1142	0.0201	0.022	0.0059	0.0039	0.0163	0.0244	0.1257	0.0284	0.0928	0.0543	0.0056
8	rs117194321	22491317	0.73	0.902267913485346	0.86	0.702596200902853	1.19118450517779	0.243094134555657	0.0077	0.0072	0.0779	0.0147	0.052	0.026	0.0251	0.0361	0.0032	0.0442	0.0511	0.0817	0.0075	0.0461	0.1143	0.0202	0.0218	0.0058	0.0039	0.0162	0.0244	0.1256	0.0283	0.0926	0.0543	0.006
8	rs66473973	22491349	0.73	0.902267913485346	0.86	0.702596200902853	1.19284153415852	0.242092185144619	0.0077	0.0072	0.0779	0.0147	0.052	0.026	0.0251	0.0361	0.0032	0.0442	0.0511	0.0817	0.0075	0.0461	0.1143	0.0202	0.0218	0.0058	0.0039	0.0162	0.0244	0.1256	0.0283	0.0926	0.0543	0.006
8	rs61224284	22492300	0.73	0.902267913485346	0.86	0.702596200902853	1.19072437867778	0.229079194451356	0.0077	0.0072	0.078	0.0148	0.0519	0.0259	0.025	0.0362	0.0033	0.0441	0.0511	0.0818	0.0075	0.0461	0.1147	0.021	0.0215	0.0058	0.0039	0.0162	0.0243	0.1258	0.0285	0.0924	0.0533	0.0062
8	rs35591910	22492504	0.73	0.902267913485346	0.86	0.702596200902853	1.13484200294681	0.252959970246721	0.0078	0.0072	0.078	0.0147	0.0519	0.0261	0.0249	0.0363	0.0033	0.0437	0.0511	0.0817	0.0078	0.0461	0.1143	0.021	0.0215	0.0058	0.0039	0.0163	0.0243	0.1252	0.0301	0.0923	0.053	0.0061
8	rs77486104	22492828	0.73	0.902267913485346	0.86	0.702596200902853	1.09975302288425	0.221038087386348	0.0079	0.0073	0.0779	0.0147	0.0519	0.0261	0.0247	0.0363	0.0033	0.0437	0.0511	0.0817	0.0078	0.0461	0.1143	0.021	0.0214	0.0058	0.0039	0.0163	0.0243	0.125	0.0301	0.0923	0.053	0.0061
8	rs900265	22501586	0.73	0.902267913485346	0.86	0.702596200902853	1.17073042306485	0.211173207027772	0.008	0.0074	0.0778	0.0147	0.0519	0.0261	0.0242	0.0363	0.0033	0.0437	0.0512	0.0818	0.0078	0.0462	0.1143	0.0211	0.0214	0.0057	0.0039	0.0164	0.0243	0.1251	0.0301	0.0922	0.053	0.0064
8	rs7459660	22505093	0.73	0.902267913485346	0.85	0.767309033253442	1.19192085168405	0.211066798329293	0.008	0.0074	0.0777	0.0147	0.0519	0.0261	0.0241	0.0364	0.0033	0.0437	0.0512	0.0818	0.0077	0.0462	0.1143	0.0211	0.0214	0.0057	0.0039	0.0164	0.0244	0.1251	0.0301	0.0922	0.053	0.0064
8	rs28696301	22511337	0.73	0.902267913485346	0.85	0.767309033253442	1.19496015469212	0.186973510486135	0.008	0.0074	0.0777	0.0147	0.0519	0.026	0.0242	0.0363	0.0033	0.0437	0.0512	0.0816	0.0077	0.0462	0.1143	0.0211	0.0214	0.0056	0.0039	0.0164	0.0243	0.1251	0.0301	0.0921	0.053	0.0064
8	rs2280104	22525980	0.73	0.902267913485346	0.85	0.767309033253442	1.30273102815547	0.197490935376737	0.008	0.0075	0.0778	0.0146	0.0518	0.0259	0.0243	0.0364	0.0032	0.0437	0.0513	0.081	0.0077	0.0463	0.1142	0.021	0.0216	0.0058	0.0039	0.0163	0.0243	0.1257	0.0301	0.0919	0.0529	0.0066
8	rs73212806	22526609	0.73	0.902267913485346	0.85	0.767309033253442	1.31351218975003	0.19728284520975	0.008	0.0075	0.0777	0.0147	0.0518	0.0259	0.0243	0.0364	0.0032	0.0437	0.0513	0.081	0.0078	0.0462	0.1142	0.021	0.0216	0.0058	0.0039	0.0163	0.0243	0.1258	0.03	0.092	0.0529	0.0066
8	rs4872531	22529695	0.73	0.902267913485346	0.85	0.767309033253442	1.38445281006519	0.200202812698414	0.008	0.0076	0.0773	0.0148	0.0519	0.0259	0.0244	0.0363	0.0032	0.0435	0.0513	0.0808	0.0078	0.046	0.1143	0.021	0.0217	0.0058	0.0039	0.0163	0.0243	0.1262	0.0298	0.0923	0.0529	0.0066
8	rs11985023	22531463	0.73	0.902267913485346	0.85	0.767309033253442	1.45658024568647	0.19375665675354	0.008	0.0076	0.0774	0.0147	0.0516	0.0259	0.0244	0.0367	0.0032	0.0434	0.0513	0.0808	0.0078	0.046	0.1146	0.021	0.0217	0.0059	0.0039	0.0163	0.0243	0.1262	0.0296	0.0923	0.0526	0.0066
8	rs73212812	22532279	0.73	0.902267913485346	0.85	0.767309033253442	1.44022597825397	0.203978145198767	0.008	0.0076	0.0772	0.0147	0.0515	0.0258	0.0244	0.0368	0.0032	0.0434	0.0516	0.0808	0.0078	0.046	0.1145	0.021	0.0217	0.0059	0.0039	0.0163	0.0243	0.1262	0.0296	0.0923	0.0526	0.0066
8	rs62494313	22540639	0.74	0.82166312078733	0.84	0.835693000351761	1.40076583343627	0.215979896308117	0.008	0.0076	0.0768	0.0147	0.0515	0.0258	0.0244	0.0365	0.0031	0.0436	0.0515	0.081	0.0077	0.0456	0.1142	0.0211	0.0216	0.0059	0.0039	0.0163	0.0244	0.1263	0.0295	0.0926	0.0529	0.0066
8	rs117580961	22542336	0.74	0.82166312078733	0.84	0.835693000351761	1.52035101181663	0.23467504402318	0.008	0.0075	0.0767	0.0147	0.0515	0.0258	0.0244	0.0365	0.0031	0.0437	0.0515	0.0808	0.008	0.0456	0.1141	0.0211	0.0216	0.0059	0.0038	0.0164	0.0244	0.1262	0.0296	0.0927	0.0529	0.0066
8	rs35371013	22549137	0.75	0.745768311887514	0.84	0.835693000351761	1.10421568801921	0.318985330996762	0.0086	0.0069	0.0722	0.0153	0.0546	0.0244	0.0256	0.0359	0.0023	0.0493	0.0504	0.0846	0.0057	0.0474	0.1068	0.0215	0.0204	0.0067	0.0024	0.0185	0.027	0.121	0.0297	0.0963	0.0538	0.0059
8	rs6990440	22558691	0.75	0.745768311887514	0.82	0.983693090035176	0.966743283209307	0.362176333034778	0.0088	0.007	0.071	0.0156	0.0548	0.0244	0.026	0.0359	0.0026	0.0501	0.0501	0.0849	0.0057	0.0471	0.1047	0.0222	0.0203	0.0069	0.0022	0.0183	0.0268	0.1203	0.0299	0.0982	0.0534	0.0058
8	rs62494319	22561079	0.75	0.745768311887514	0.81	1.06340942734078	1.00582837942914	0.323596878928943	0.0089	0.007	0.0712	0.0156	0.0548	0.024	0.0263	0.0359	0.0027	0.0501	0.0499	0.0846	0.0059	0.047	0.1048	0.0223	0.0201	0.0068	0.0021	0.0181	0.027	0.1205	0.0298	0.0989	0.0534	0.0058
8	rs2313167	22562754	0.75	0.745768311887514	0.81	1.06340942734078	1.10475169106261	0.318622093693423	0.0089	0.007	0.071	0.0156	0.0548	0.0239	0.0266	0.0359	0.0027	0.0503	0.0497	0.0843	0.0059	0.0471	0.1047	0.0224	0.0198	0.0067	0.0021	0.018	0.0273	0.1202	0.0297	0.0997	0.0534	0.0057
8	rs1877672	22563196	0.75	0.745768311887514	0.81	1.06340942734078	1.06343202388793	0.309941310672402	0.009	0.007	0.0711	0.0155	0.0549	0.0238	0.0264	0.0359	0.0027	0.0504	0.0497	0.0844	0.0059	0.0473	0.1045	0.0223	0.0197	0.0067	0.0021	0.018	0.0274	0.12	0.0298	0.0997	0.0535	0.0057
8	rs79936857	22570905	0.74	0.82166312078733	0.81	1.06340942734078	0.990220775317644	0.275834932290775	0.0089	0.0071	0.0707	0.0156	0.0562	0.0237	0.0265	0.035	0.0026	0.0511	0.0479	0.0872	0.0059	0.0473	0.1046	0.0218	0.0194	0.0067	0.002	0.0179	0.0264	0.121	0.0286	0.1007	0.0528	0.0056
8	rs1047406	22570935	0.74	0.82166312078733	0.81	1.06340942734078	0.990733720303298	0.272480044775069	0.0089	0.0071	0.0707	0.0156	0.0562	0.0237	0.0265	0.035	0.0026	0.0511	0.0479	0.0872	0.0059	0.0473	0.1046	0.0218	0.0194	0.0067	0.002	0.0179	0.0264	0.121	0.0286	0.1007	0.0528	0.0056
8	rs1047398	22571018	0.74	0.82166312078733	0.81	1.06340942734078	0.934132538443441	0.275255600239496	0.0089	0.0071	0.0709	0.0156	0.0565	0.0237	0.0265	0.035	0.0026	0.0511	0.0479	0.0874	0.0059	0.0472	0.1045	0.0218	0.0194	0.0067	0.002	0.0179	0.0265	0.1209	0.0288	0.1002	0.0528	0.0055
8	rs74342708	22572749	0.74	0.82166312078733	0.81	1.06340942734078	0.965812389204884	0.280133613546453	0.0088	0.0071	0.071	0.0156	0.0565	0.0237	0.0265	0.035	0.0025	0.0512	0.0484	0.0879	0.0058	0.0471	0.1044	0.0218	0.0194	0.0067	0.0019	0.0179	0.0264	0.1209	0.0282	0.1004	0.0527	0.0055
8	rs13271643	22577263	0.74	0.82166312078733	0.81	1.06340942734078	1.04589245429732	0.269828313292017	0.009	0.0071	0.0712	0.0155	0.0566	0.0236	0.0266	0.0351	0.0024	0.0513	0.0491	0.0887	0.0056	0.0469	0.1043	0.0218	0.0192	0.0066	0.0019	0.0179	0.0263	0.1209	0.0275	0.1006	0.0525	0.0054
8	rs6558180	22578041	0.74	0.82166312078733	0.81	1.06340942734078	1.02760283657446	0.257598741761976	0.009	0.0071	0.0713	0.0154	0.0566	0.0236	0.0266	0.0351	0.0024	0.0513	0.0491	0.0887	0.0056	0.0469	0.1043	0.0218	0.0192	0.0066	0.0019	0.0179	0.0263	0.1209	0.0274	0.1006	0.0525	0.0054
8	rs66826887	22583819	0.74	0.82166312078733	0.81	1.06340942734078	0.896731365573228	0.256578203829785	0.009	0.0072	0.0713	0.0153	0.0571	0.0236	0.0266	0.0349	0.0023	0.0514	0.0493	0.0891	0.0057	0.0468	0.1044	0.0216	0.0191	0.0066	0.0019	0.0179	0.0262	0.1209	0.0274	0.1008	0.0523	0.005
8	rs1129474	22584718	0.74	0.82166312078733	0.81	1.06340942734078	0.887481253223674	0.251494699700036	0.009	0.0072	0.0712	0.0153	0.0571	0.0236	0.0266	0.0349	0.0023	0.0515	0.0493	0.0892	0.0057	0.0467	0.1045	0.0216	0.0191	0.0066	0.0019	0.0179	0.0262	0.1209	0.0274	0.1009	0.0524	0.0049
8	rs117648676	22584914	0.74	0.82166312078733	0.81	1.06340942734078	0.877864983293187	0.251269512319485	0.009	0.0072	0.0712	0.0153	0.0571	0.0236	0.0266	0.0349	0.0023	0.0515	0.0493	0.0892	0.0057	0.0467	0.1045	0.0216	0.0191	0.0066	0.0019	0.0179	0.0262	0.1208	0.0274	0.1009	0.0524	0.0048
8	rs4409399	22586487	0.74	0.82166312078733	0.81	1.06340942734078	0.820708773082588	0.245996054576213	0.009	0.0072	0.0712	0.0153	0.0571	0.0235	0.0266	0.0349	0.0023	0.0515	0.0492	0.0893	0.0057	0.0468	0.1047	0.0216	0.019	0.0065	0.0019	0.0179	0.0262	0.1209	0.0274	0.1009	0.0523	0.0047
8	rs13255912	22595828	0.74	0.82166312078733	0.81	1.06340942734078	0.655437016747621	0.247563158973308	0.0089	0.0072	0.0713	0.0152	0.0576	0.0234	0.0268	0.0347	0.0022	0.0515	0.0489	0.0896	0.0058	0.0467	0.1052	0.0216	0.019	0.0063	0.0019	0.0178	0.0263	0.1207	0.0274	0.1011	0.0523	0.0041
8	rs34520695	22596020	0.74	0.82166312078733	0.81	1.06340942734078	0.649510607830751	0.2405362278737	0.0089	0.0072	0.0714	0.0152	0.0575	0.0234	0.0268	0.0345	0.0022	0.0515	0.0489	0.0896	0.0058	0.0466	0.1054	0.0216	0.019	0.0063	0.0019	0.0178	0.0263	0.1207	0.0274	0.1013	0.0523	0.0041
8	rs7841894	22596518	0.75	0.745768311887514	0.82	0.983693090035176	0.567999561278045	0.215229846873593	0.0089	0.0072	0.0712	0.0153	0.0575	0.0235	0.0267	0.0342	0.0023	0.0508	0.0484	0.0899	0.0058	0.0468	0.1075	0.0216	0.0192	0.006	0.0021	0.0178	0.0262	0.1199	0.0273	0.1012	0.0522	0.0042
8	rs7013424	22597314	0.75	0.745768311887514	0.84	0.835693000351761	0.593515096556857	0.241536117976837	0.0088	0.0073	0.0708	0.0152	0.0582	0.0231	0.0273	0.0341	0.0024	0.0516	0.0484	0.0888	0.0058	0.0472	0.1086	0.0215	0.0189	0.0059	0.0023	0.0179	0.0254	0.12	0.027	0.101	0.0518	0.0042
8	rs17088602	22597858	0.75	0.745768311887514	0.83	0.907803730152893	0.612870817488476	0.212664790837299	0.0086	0.0073	0.0704	0.0154	0.0573	0.0228	0.0278	0.0342	0.0026	0.0516	0.0484	0.0898	0.006	0.047	0.1095	0.0219	0.0186	0.0054	0.0025	0.0171	0.0243	0.1219	0.0264	0.1019	0.0508	0.0043
8	rs11776116	22600993	0.74	0.82166312078733	0.83	0.907803730152893	0.793178537313877	0.165559206008324	0.0079	0.0071	0.0703	0.0162	0.0534	0.0223	0.0297	0.0329	0.0032	0.0511	0.0492	0.0937	0.0056	0.0444	0.1105	0.023	0.0175	0.005	0.003	0.0151	0.0217	0.1283	0.025	0.1058	0.0482	0.0036
8	rs17676443	22601427	0.74	0.82166312078733	0.82	0.983693090035176	0.814083527987286	0.155868386197189	0.0079	0.0071	0.0702	0.0162	0.0533	0.0222	0.0298	0.0328	0.0032	0.0512	0.0493	0.0938	0.0056	0.0446	0.1103	0.023	0.0174	0.005	0.003	0.015	0.0216	0.1286	0.0251	0.1059	0.0482	0.0036
8	rs4872544	22606147	0.74	0.82166312078733	0.82	0.983693090035176	0.805912870852432	0.120755675245062	0.0078	0.0071	0.0711	0.0161	0.0528	0.0214	0.0296	0.0326	0.0032	0.0514	0.0492	0.0955	0.0053	0.044	0.1106	0.0229	0.017	0.0049	0.003	0.0147	0.0213	0.1287	0.0257	0.1066	0.0484	0.0033
8	rs4872545	22606613	0.74	0.82166312078733	0.82	0.983693090035176	0.804423992604624	0.118840576675322	0.0078	0.0071	0.0712	0.0161	0.0528	0.0213	0.0296	0.0326	0.0032	0.0514	0.0492	0.0956	0.0053	0.0439	0.1105	0.0229	0.017	0.0049	0.003	0.0147	0.0212	0.1287	0.0257	0.1066	0.0483	0.0033
8	rs17088616	22610888	0.74	0.82166312078733	0.82	0.983693090035176	0.810622380180817	0.0978316186615012	0.0079	0.0071	0.072	0.016	0.0519	0.0209	0.0292	0.0326	0.0032	0.0516	0.0493	0.0968	0.0052	0.0436	0.1107	0.0229	0.0166	0.0049	0.0031	0.0146	0.0212	0.1288	0.0257	0.1071	0.048	0.0033
8	rs12682145	22613172	0.74	0.82166312078733	0.82	0.983693090035176	0.81534369987835	0.0878941639881679	0.0078	0.0071	0.0722	0.0159	0.0516	0.0207	0.0291	0.0326	0.0032	0.0516	0.0493	0.0974	0.0052	0.0434	0.111	0.0229	0.0164	0.0049	0.0032	0.0145	0.0211	0.1291	0.0257	0.1074	0.0478	0.0033
8	rs2271530	22615333	0.75	0.745768311887514	0.81	1.06340942734078	0.930463731500933	0.0956668466215838	0.0078	0.0069	0.0728	0.0161	0.0513	0.0204	0.0297	0.0321	0.0031	0.0519	0.049	0.0981	0.0051	0.0431	0.1107	0.0218	0.0163	0.0048	0.0033	0.0143	0.0204	0.1302	0.0257	0.1082	0.0477	0.0033
8	rs17676811	22617365	0.75	0.745768311887514	0.81	1.06340942734078	1.04571765261217	0.110535943064983	0.0078	0.0067	0.0739	0.016	0.0506	0.0201	0.0298	0.0313	0.0031	0.0524	0.0486	0.0997	0.0048	0.0428	0.1101	0.0221	0.0158	0.0047	0.0034	0.014	0.0191	0.132	0.0257	0.1094	0.0475	0.0032
8	rs117876082	22617783	0.75	0.745768311887514	0.8	1.14699780192835	1.00892739318	0.108432939731538	0.0077	0.0067	0.0741	0.0159	0.0506	0.02	0.0298	0.0312	0.003	0.0523	0.0485	0.0998	0.0047	0.0427	0.1105	0.0219	0.0158	0.0045	0.0034	0.0139	0.0189	0.1326	0.0257	0.1097	0.0473	0.0032
8	rs11998649	22619551	0.75	0.745768311887514	0.8	1.14699780192835	1.13755225385864	0.107846881974332	0.0075	0.0069	0.0748	0.0156	0.0507	0.0197	0.0299	0.0307	0.0031	0.052	0.048	0.1006	0.0046	0.0423	0.1122	0.021	0.0157	0.0035	0.0034	0.0138	0.0178	0.1345	0.0256	0.1108	0.0466	0.0032
8	rs79324384	22620917	0.75	0.745768311887514	0.8	1.14699780192835	1.10135875354268	0.110958399926122	0.0074	0.0069	0.0749	0.0156	0.0507	0.0197	0.0298	0.0307	0.0031	0.0519	0.0479	0.1007	0.0043	0.0422	0.1127	0.0209	0.0157	0.0034	0.0034	0.0138	0.0177	0.1348	0.0256	0.111	0.0466	0.0032
8	rs17749519	22626274	0.75	0.745768311887514	0.8	1.14699780192835	1.0936953564538	0.105431987062848	0.0073	0.0068	0.0754	0.0155	0.0504	0.0196	0.0297	0.0308	0.0031	0.0518	0.0478	0.101	0.0042	0.042	0.1131	0.0209	0.0157	0.0031	0.0033	0.0137	0.0175	0.1349	0.0256	0.1115	0.0467	0.0031
8	rs55840138	22633686	0.75	0.745768311887514	0.8	1.14699780192835	1.12249769492184	0.128530212661988	0.0071	0.0065	0.076	0.0154	0.05	0.0194	0.0297	0.0308	0.0029	0.0519	0.0477	0.1017	0.0039	0.0416	0.1139	0.021	0.0159	0.003	0.0033	0.0136	0.0169	0.135	0.0255	0.1121	0.0469	0.0031
8	rs117474708	22633995	0.75	0.745768311887514	0.8	1.14699780192835	1.14850946204379	0.123033788456447	0.0072	0.0065	0.076	0.0155	0.0499	0.0194	0.0297	0.0307	0.0029	0.0519	0.0476	0.1019	0.0039	0.0414	0.1139	0.021	0.0159	0.003	0.0035	0.0136	0.0169	0.1349	0.0255	0.1121	0.0469	0.0031
8	rs12676845	22635335	0.75	0.745768311887514	0.8	1.14699780192835	1.14878165390202	0.131762517932538	0.0071	0.0065	0.076	0.0156	0.0499	0.0194	0.0297	0.0308	0.0029	0.052	0.0477	0.102	0.0039	0.0414	0.114	0.021	0.0159	0.003	0.0034	0.0135	0.0168	0.1345	0.0255	0.1123	0.0468	0.003
8	rs13257751	22636822	0.75	0.745768311887514	0.81	1.06340942734078	1.14597022950786	0.127726796987499	0.0071	0.0065	0.076	0.0156	0.0498	0.0194	0.0296	0.0307	0.0029	0.052	0.0478	0.1019	0.0038	0.0416	0.114	0.0212	0.0159	0.0029	0.0034	0.0135	0.0168	0.1346	0.0255	0.1124	0.0465	0.003
8	rs78029245	22637250	0.75	0.745768311887514	0.8	1.14699780192835	1.1343905426685	0.137764962141785	0.0071	0.0065	0.0761	0.0156	0.0497	0.0194	0.0296	0.0306	0.0029	0.052	0.0478	0.1019	0.0038	0.0416	0.1141	0.0212	0.016	0.0029	0.0034	0.0135	0.0167	0.1347	0.0254	0.1124	0.0464	0.003
8	rs35560447	22638770	0.75	0.745768311887514	0.8	1.14699780192835	1.12870822685433	0.144144243876667	0.007	0.0065	0.0762	0.0156	0.0497	0.0194	0.0296	0.0306	0.003	0.0521	0.0478	0.102	0.0038	0.0416	0.1143	0.0213	0.016	0.0028	0.0034	0.0135	0.0166	0.135	0.0254	0.1123	0.0463	0.003
8	rs11996723	22641472	0.76	0.674502615793853	0.8	1.14699780192835	1.12780730966326	0.146575137116279	0.0069	0.0065	0.0764	0.0156	0.0497	0.0194	0.0296	0.0304	0.003	0.0521	0.0478	0.102	0.0037	0.0416	0.1146	0.0213	0.0162	0.0027	0.0033	0.0134	0.0164	0.1354	0.0254	0.1122	0.0461	0.003
8	rs12155789	22643707	0.76	0.674502615793853	0.79	1.23450020912344	1.0842791669524	0.169986864259469	0.0067	0.0065	0.0767	0.0156	0.0497	0.0193	0.0295	0.0301	0.003	0.0519	0.0476	0.1022	0.0036	0.0416	0.115	0.0214	0.0163	0.0026	0.0033	0.0135	0.0161	0.1364	0.0253	0.1119	0.0461	0.003
8	rs17088625	22647850	0.76	0.674502615793853	0.79	1.23450020912344	0.960065981600609	0.223202115815338	0.0068	0.0064	0.0776	0.0157	0.0503	0.0188	0.0291	0.0294	0.0028	0.0517	0.0477	0.1026	0.0035	0.0418	0.1149	0.0217	0.0164	0.0024	0.0031	0.0139	0.0152	0.1372	0.0252	0.1116	0.0465	0.0028
8	rs7840396	22651267	0.76	0.674502615793853	0.79	1.23450020912344	1.0307289211469	0.266266994424014	0.0067	0.0064	0.0777	0.0157	0.0505	0.0187	0.0291	0.0293	0.0027	0.0518	0.048	0.1027	0.0033	0.0421	0.1147	0.0217	0.0163	0.0023	0.0031	0.0139	0.0151	0.1378	0.025	0.1114	0.0466	0.0026
8	rs78812424	22651405	0.76	0.674502615793853	0.79	1.23450020912344	1.02986017829923	0.263519975462864	0.0067	0.0064	0.0777	0.0157	0.0505	0.0187	0.0291	0.0293	0.0027	0.0518	0.048	0.1027	0.0033	0.0421	0.1147	0.0217	0.0163	0.0023	0.0031	0.0139	0.0151	0.1378	0.025	0.1114	0.0466	0.0026
8	rs55756959	22653928	0.76	0.674502615793853	0.79	1.23450020912344	1.00729131835237	0.254314910087115	0.0067	0.0064	0.0777	0.0157	0.0505	0.0186	0.0291	0.0292	0.0026	0.0518	0.0477	0.1028	0.0034	0.0421	0.1149	0.0216	0.0163	0.0024	0.0031	0.0139	0.0152	0.138	0.025	0.1114	0.0466	0.0026
8	rs111958442	22662327	0.76	0.674502615793853	0.79	1.23450020912344	1.12924891373266	0.291734891674382	0.0067	0.0063	0.0785	0.0155	0.0505	0.0186	0.0292	0.0291	0.0027	0.052	0.0475	0.1036	0.003	0.0421	0.1151	0.0212	0.0161	0.002	0.0029	0.0139	0.015	0.1383	0.0247	0.1117	0.0465	0.0025
8	rs4872028	22662664	0.76	0.674502615793853	0.79	1.23450020912344	1.16342645057587	0.299547986491734	0.0067	0.0063	0.0787	0.0155	0.0505	0.0185	0.0293	0.0291	0.0026	0.0519	0.0475	0.1038	0.003	0.042	0.1154	0.0211	0.0161	0.002	0.0029	0.0139	0.0149	0.1385	0.0246	0.1117	0.0464	0.0025
8	rs57664621	22665956	0.76	0.674502615793853	0.79	1.23450020912344	1.20409612842619	0.288674221462003	0.0067	0.0062	0.0789	0.0154	0.0504	0.0185	0.0295	0.029	0.0026	0.0519	0.0474	0.1037	0.0029	0.0419	0.1154	0.0211	0.016	0.0021	0.0028	0.0139	0.015	0.1385	0.0246	0.1118	0.0464	0.0024
8	rs34057411	22675196	0.76	0.674502615793853	0.79	1.23450020912344	1.19320988469955	0.287147570753528	0.0072	0.0064	0.0797	0.0156	0.0497	0.0182	0.0295	0.0289	0.0027	0.052	0.0473	0.104	0.0028	0.042	0.1144	0.0209	0.0162	0.002	0.0024	0.014	0.0149	0.1391	0.0243	0.1116	0.0469	0.0021
8	rs75945892	22675823	0.77	0.607778593196603	0.79	1.23450020912344	1.25139847927193	0.298478900403108	0.0072	0.0064	0.0798	0.0156	0.0497	0.0184	0.0298	0.0289	0.0027	0.052	0.0473	0.1041	0.0028	0.042	0.1145	0.021	0.0163	0.002	0.0024	0.014	0.0149	0.1392	0.0243	0.1106	0.0469	0.0021
8	rs74825500	22676565	0.77	0.607778593196603	0.79	1.23450020912344	1.24989792843379	0.298004120633286	0.0072	0.0064	0.0798	0.0156	0.0497	0.0184	0.0298	0.0289	0.0027	0.052	0.0473	0.1041	0.0028	0.042	0.1145	0.021	0.0163	0.002	0.0024	0.014	0.0149	0.1392	0.0243	0.1105	0.0469	0.0021
8	rs2872211	22688431	0.76	0.674502615793853	0.8	1.14699780192835	1.31246121445761	0.295396910593623	0.0075	0.0065	0.08	0.0158	0.0496	0.0183	0.0298	0.0288	0.0029	0.052	0.0472	0.1042	0.0027	0.042	0.1142	0.021	0.0164	0.002	0.0024	0.014	0.0149	0.1392	0.0243	0.1104	0.0471	0.0021
8	rs74766224	22694295	0.77	0.607778593196603	0.8	1.14699780192835	1.16388242374478	0.312947403340228	0.0076	0.0065	0.0799	0.0157	0.0496	0.0183	0.0297	0.0287	0.0025	0.052	0.0473	0.1044	0.0027	0.0417	0.1143	0.0209	0.0164	0.0021	0.0023	0.014	0.0149	0.1395	0.0242	0.1103	0.0474	0.002
8	rs7815300	22697090	0.77	0.607778593196603	0.79	1.23450020912344	1.03864810495136	0.340999659973837	0.0078	0.0066	0.0797	0.0157	0.0496	0.0185	0.0296	0.0286	0.0021	0.052	0.0474	0.1046	0.0026	0.0416	0.1145	0.0208	0.0165	0.0022	0.0021	0.0139	0.0148	0.1399	0.0241	0.1101	0.0477	0.0019
8	rs4273853	22698106	0.77	0.607778593196603	0.8	1.14699780192835	1.0939623251448	0.376705534595236	0.0085	0.0066	0.0799	0.0158	0.0497	0.0187	0.0296	0.0284	0.0021	0.0519	0.0478	0.1045	0.0024	0.0416	0.114	0.0209	0.0165	0.0023	0.0021	0.0138	0.0145	0.1401	0.024	0.1098	0.0477	0.0019
8	rs76825001	22703410	0.77	0.607778593196603	0.8	1.14699780192835	1.24025473053785	0.406755047102918	0.0097	0.0068	0.0804	0.0161	0.0496	0.0188	0.0296	0.028	0.002	0.0515	0.048	0.1039	0.0023	0.0419	0.1142	0.0212	0.0169	0.0023	0.0021	0.0136	0.0144	0.14	0.0241	0.109	0.0469	0.0017
8	rs12676524	22703557	0.77	0.607778593196603	0.8	1.14699780192835	1.26098074400762	0.42227683018828	0.0097	0.0068	0.0804	0.0161	0.0496	0.0188	0.0296	0.028	0.002	0.0515	0.048	0.1039	0.0023	0.0419	0.1142	0.0212	0.0169	0.0023	0.0021	0.0136	0.0144	0.14	0.0241	0.109	0.0469	0.0017
8	rs56326848	22705081	0.77	0.607778593196603	0.8	1.14699780192835	1.32797141021514	0.406236065819739	0.0098	0.0068	0.0804	0.0162	0.0497	0.0187	0.0296	0.028	0.0021	0.0516	0.0483	0.1037	0.0023	0.0417	0.1141	0.0212	0.0168	0.0023	0.0021	0.0137	0.0144	0.1402	0.0241	0.1088	0.0468	0.0017
8	rs1124977	22707417	0.76	0.674502615793853	0.81	1.06340942734078	1.40899807834702	0.414039727461123	0.01	0.0068	0.0805	0.0161	0.0499	0.0186	0.0296	0.0279	0.0021	0.0516	0.0485	0.1036	0.0023	0.0417	0.114	0.0211	0.0167	0.0024	0.002	0.0137	0.0144	0.1401	0.0241	0.1088	0.0468	0.0017
8	rs6981971	22709194	0.77	0.607778593196603	0.8	1.14699780192835	1.40880186399684	0.419133703803598	0.01	0.0068	0.0808	0.0162	0.0498	0.0187	0.0297	0.0275	0.0022	0.0515	0.0486	0.1035	0.0023	0.0416	0.114	0.0212	0.0167	0.0024	0.002	0.0137	0.0144	0.1403	0.0241	0.1088	0.0467	0.0017
8	rs74919878	22717761	0.77	0.607778593196603	0.8	1.14699780192835	1.54149068056957	0.444453970025949	0.0101	0.0068	0.0812	0.016	0.0501	0.0185	0.0296	0.0273	0.0023	0.0516	0.049	0.1034	0.0026	0.0418	0.1142	0.0214	0.0167	0.0024	0.0017	0.0138	0.0143	0.1402	0.024	0.1087	0.0456	0.0017
8	rs937971	22721233	0.77	0.607778593196603	0.81	1.06340942734078	1.62254973384862	0.456993348180748	0.0102	0.0068	0.0814	0.016	0.0502	0.0184	0.0295	0.0272	0.0024	0.0516	0.0491	0.1034	0.0027	0.0419	0.1144	0.0214	0.0167	0.0025	0.0016	0.0139	0.0143	0.1402	0.024	0.1087	0.0452	0.0017
8	rs77019411	22721404	0.77	0.607778593196603	0.82	0.983693090035176	1.59762356315279	0.443789574994847	0.0102	0.0068	0.0814	0.016	0.0503	0.0184	0.0295	0.0272	0.0024	0.0516	0.0491	0.1033	0.0027	0.0419	0.1143	0.0214	0.0167	0.0025	0.0016	0.0139	0.0143	0.1402	0.024	0.1086	0.0452	0.0017
8	rs75192132	22726241	0.77	0.607778593196603	0.83	0.907803730152893	1.4932992175753	0.45578879066915	0.0102	0.0068	0.0814	0.0157	0.0505	0.0187	0.0293	0.0272	0.0024	0.0518	0.0492	0.1031	0.0027	0.0421	0.1143	0.0214	0.0168	0.0024	0.0016	0.0139	0.0142	0.1401	0.0241	0.1084	0.045	0.0017
8	rs55917053	22727179	0.77	0.607778593196603	0.83	0.907803730152893	1.50303352691442	0.455387457505408	0.0102	0.0068	0.0814	0.0156	0.0505	0.0188	0.0293	0.0272	0.0024	0.0518	0.0492	0.1031	0.0028	0.0421	0.1143	0.0214	0.0168	0.0024	0.0016	0.0139	0.0142	0.1401	0.0241	0.1085	0.045	0.0017
8	rs1104872	22733383	0.77	0.607778593196603	0.83	0.907803730152893	1.44368936964472	0.399118543178129	0.0105	0.0068	0.0818	0.0157	0.0503	0.0187	0.0291	0.0276	0.0024	0.0519	0.0493	0.1026	0.0027	0.0423	0.1135	0.0211	0.017	0.0024	0.0015	0.0137	0.014	0.1402	0.0244	0.1086	0.0451	0.0018
8	rs118046784	22736215	0.77	0.607778593196603	0.86	0.702596200902853	1.4670228902586	0.403255448632083	0.0105	0.0067	0.0818	0.0158	0.0503	0.0188	0.0293	0.0277	0.0024	0.0519	0.0494	0.1024	0.0026	0.0424	0.1134	0.021	0.0171	0.0024	0.0015	0.0137	0.014	0.1401	0.0245	0.1085	0.0451	0.0018
8	rs11785590	22736969	0.77	0.607778593196603	0.86	0.702596200902853	1.47649460241414	0.402349499747689	0.0105	0.0067	0.0818	0.0158	0.0503	0.0188	0.0293	0.0277	0.0024	0.0519	0.0494	0.1024	0.0025	0.0424	0.1134	0.0209	0.0172	0.0024	0.0015	0.0137	0.0139	0.1401	0.0245	0.1085	0.0452	0.0018
8	rs11781326	22737034	0.77	0.607778593196603	0.86	0.702596200902853	1.47130731349797	0.400668508683093	0.0105	0.0067	0.0818	0.0158	0.0503	0.0188	0.0293	0.0277	0.0024	0.0519	0.0494	0.1024	0.0025	0.0424	0.1134	0.0209	0.0172	0.0024	0.0015	0.0137	0.0139	0.1401	0.0245	0.1085	0.0452	0.0018
8	rs2466177	22737971	0.77	0.607778593196603	0.86	0.702596200902853	1.44864239709147	0.405069021324154	0.0105	0.0067	0.0819	0.0158	0.0504	0.0187	0.0293	0.0278	0.0024	0.052	0.0494	0.1024	0.0025	0.0425	0.1134	0.0209	0.0172	0.0024	0.0015	0.0137	0.0139	0.1397	0.0245	0.1085	0.0453	0.0018
8	rs77487727	22739779	0.78	0.545501786478432	0.86	0.702596200902853	1.34403233903829	0.323475272943134	0.0106	0.0066	0.0814	0.0155	0.0505	0.018	0.0289	0.0293	0.0023	0.0518	0.0492	0.103	0.0025	0.0431	0.1129	0.0213	0.0175	0.0023	0.0015	0.0138	0.0137	0.1382	0.0248	0.1085	0.0456	0.0019
8	rs62495023	22740378	0.78	0.545501786478432	0.86	0.702596200902853	1.32614874314322	0.30742288181443	0.0106	0.0065	0.0811	0.0155	0.0506	0.0178	0.0288	0.0298	0.0023	0.0517	0.0492	0.1034	0.0024	0.0433	0.1128	0.0214	0.0176	0.0023	0.0015	0.0138	0.0136	0.1377	0.0249	0.1085	0.0457	0.0019
8	rs117000077	22740710	0.78	0.545501786478432	0.86	0.702596200902853	1.28240638973633	0.303716441528849	0.0106	0.0066	0.0812	0.0154	0.0506	0.0177	0.0287	0.0299	0.0022	0.0517	0.0492	0.1036	0.0024	0.0434	0.1128	0.0214	0.0176	0.0023	0.0015	0.0139	0.0135	0.1375	0.0249	0.1085	0.0457	0.0019
8	rs17088697	22740896	0.78	0.545501786478432	0.87	0.641494868499257	1.27049667485379	0.301808716284214	0.0107	0.0066	0.0812	0.0154	0.0505	0.0177	0.0287	0.03	0.0022	0.0517	0.0492	0.1037	0.0024	0.0435	0.1127	0.0215	0.0176	0.0023	0.0016	0.0139	0.0135	0.1373	0.0248	0.1086	0.0457	0.002
8	rs74753129	22741461	0.78	0.545501786478432	0.87	0.641494868499257	1.23754484894499	0.286678328200725	0.0108	0.0066	0.0811	0.0153	0.0505	0.0176	0.0285	0.0302	0.0022	0.0516	0.0493	0.1041	0.0024	0.0436	0.1127	0.0214	0.0176	0.0023	0.0016	0.0139	0.0135	0.137	0.0249	0.1086	0.0458	0.002
8	rs76397477	22747117	0.78	0.545501786478432	0.86	0.702596200902853	1.0735703247515	0.279435143471736	0.011	0.0066	0.0808	0.0151	0.0503	0.0175	0.0281	0.0301	0.002	0.0513	0.0497	0.1045	0.0025	0.0439	0.1122	0.0212	0.0177	0.0023	0.0017	0.0138	0.0134	0.137	0.0252	0.1085	0.0462	0.0021
8	rs1553774	22747667	0.78	0.545501786478432	0.86	0.702596200902853	1.0658088512047	0.279318783831548	0.011	0.0066	0.0808	0.0151	0.0503	0.0175	0.0281	0.0301	0.002	0.0513	0.0497	0.1045	0.0025	0.044	0.1122	0.0212	0.0177	0.0023	0.0017	0.0138	0.0134	0.137	0.0252	0.1085	0.0462	0.0021
8	rs77871980	22759495	0.79	0.487570276707753	0.86	0.702596200902853	0.668517455209303	0.204609657644606	0.0116	0.0066	0.0806	0.0141	0.049	0.0174	0.0262	0.0298	0.0021	0.051	0.0507	0.1048	0.0026	0.0448	0.1107	0.0203	0.0174	0.0024	0.0018	0.0141	0.0141	0.1368	0.0261	0.1091	0.0479	0.0026
8	rs59778122	22762324	0.79	0.487570276707753	0.86	0.702596200902853	0.578359306873076	0.196659018326756	0.0118	0.0067	0.0807	0.0138	0.0486	0.0173	0.0255	0.0297	0.0022	0.0508	0.051	0.1049	0.0026	0.0451	0.1101	0.02	0.0173	0.0024	0.0018	0.0143	0.0143	0.1368	0.0263	0.1093	0.0485	0.0027
8	rs17088745	22763920	0.79	0.487570276707753	0.86	0.702596200902853	0.567530741675809	0.183207028072746	0.0118	0.0067	0.0805	0.0137	0.0486	0.0173	0.0254	0.0297	0.0022	0.0508	0.0511	0.1048	0.0026	0.0449	0.1099	0.0201	0.0173	0.0024	0.0018	0.0145	0.0143	0.137	0.0264	0.1092	0.0486	0.0028
8	rs74682177	22766238	0.79	0.487570276707753	0.86	0.702596200902853	0.579643505541556	0.176153648403941	0.0119	0.0067	0.0807	0.0137	0.0485	0.0173	0.0253	0.0298	0.0022	0.0508	0.0512	0.105	0.0026	0.045	0.1099	0.0201	0.0172	0.0024	0.0018	0.0145	0.0143	0.1368	0.0264	0.1092	0.0487	0.0028
8	rs2466208	22766549	0.79	0.487570276707753	0.86	0.702596200902853	0.554411212622593	0.165657152777155	0.0119	0.0067	0.0807	0.0137	0.0485	0.0173	0.0251	0.0299	0.0022	0.0508	0.0512	0.105	0.0026	0.045	0.1099	0.0201	0.0172	0.0024	0.0018	0.0146	0.0143	0.1368	0.0266	0.1092	0.0487	0.0028
8	rs117215453	22766671	0.79	0.487570276707753	0.85	0.767309033253442	0.540192256462828	0.16311716825127	0.0119	0.0067	0.0807	0.0137	0.0484	0.0173	0.0251	0.0299	0.0022	0.0507	0.0512	0.105	0.0026	0.045	0.1098	0.0201	0.0172	0.0024	0.0018	0.0146	0.0143	0.1369	0.0266	0.1092	0.0487	0.0028
8	rs10091871	22768394	0.79	0.487570276707753	0.85	0.767309033253442	0.517844382116857	0.163507035332616	0.0119	0.0067	0.0804	0.014	0.0481	0.0174	0.0251	0.0298	0.0022	0.0506	0.0513	0.1048	0.0026	0.0453	0.1097	0.0201	0.0173	0.0025	0.0019	0.0147	0.0144	0.1368	0.0266	0.109	0.0488	0.0029
8	rs1009613	22769054	0.79	0.487570276707753	0.85	0.767309033253442	0.518357507440655	0.162727629385313	0.0119	0.0067	0.0803	0.0142	0.048	0.0175	0.0251	0.0299	0.0022	0.0505	0.0513	0.1046	0.0026	0.0455	0.1096	0.0201	0.0173	0.0025	0.0019	0.0147	0.0144	0.1367	0.0266	0.1089	0.0489	0.0029
8	rs17088771	22770409	0.79	0.487570276707753	0.85	0.767309033253442	0.430427457707847	0.152430765349601	0.012	0.0069	0.0802	0.0146	0.0479	0.0174	0.0251	0.0301	0.0022	0.0499	0.051	0.1043	0.0027	0.0457	0.1091	0.0197	0.0173	0.0026	0.0021	0.0147	0.0145	0.1365	0.0268	0.1091	0.0495	0.0029
8	rs17757261	22772384	0.8	0.433874260405774	0.85	0.767309033253442	0.36431948892702	0.141450291838221	0.0118	0.0068	0.08	0.0146	0.0479	0.0173	0.0252	0.0304	0.0022	0.0497	0.0511	0.1039	0.0027	0.0456	0.1086	0.0196	0.0174	0.0027	0.0022	0.0147	0.0147	0.1361	0.0269	0.1093	0.0501	0.003
8	rs17679321	22774289	0.8	0.433874260405774	0.85	0.767309033253442	0.326787631055867	0.145264366835946	0.0118	0.0069	0.0793	0.0144	0.0482	0.0172	0.0251	0.0305	0.0023	0.0502	0.0511	0.1038	0.0028	0.0457	0.1078	0.0192	0.0175	0.0029	0.0024	0.0148	0.0152	0.1357	0.0271	0.1087	0.0508	0.0031
8	rs2466213	22774668	0.8	0.433874260405774	0.84	0.835693000351761	0.331286509585852	0.146106516385319	0.0118	0.0069	0.0787	0.0143	0.0484	0.017	0.025	0.0312	0.0023	0.0506	0.0511	0.1033	0.0028	0.0457	0.1073	0.0189	0.0177	0.003	0.0026	0.0149	0.0157	0.1349	0.0274	0.1082	0.0515	0.0031
8	rs11775299	22774874	0.81	0.384295662080596	0.84	0.835693000351761	0.338250518624115	0.125504942557122	0.0117	0.0069	0.0785	0.0143	0.048	0.0169	0.0251	0.0313	0.0023	0.0504	0.0509	0.1038	0.0026	0.0458	0.1068	0.0188	0.0178	0.0031	0.0026	0.0149	0.0158	0.1349	0.0278	0.1081	0.0521	0.0031
8	rs2466216	22775716	0.81	0.384295662080596	0.84	0.835693000351761	0.284048687035664	0.107846881974332	0.0117	0.0069	0.0781	0.0141	0.0477	0.0169	0.0244	0.0319	0.0023	0.0497	0.0514	0.1043	0.0025	0.0456	0.1062	0.0188	0.0171	0.0033	0.0025	0.015	0.016	0.1353	0.0285	0.1082	0.0529	0.0031
8	rs10216634	22776796	0.81	0.384295662080596	0.84	0.835693000351761	0.269405256998828	0.102956120694023	0.0116	0.0069	0.0779	0.0141	0.0477	0.0168	0.0242	0.0322	0.0023	0.0495	0.0514	0.1043	0.0024	0.0455	0.106	0.0188	0.0169	0.0034	0.0025	0.0151	0.0161	0.1354	0.0287	0.1082	0.0533	0.0031
8	rs77490608	22779500	0.81	0.384295662080596	0.84	0.835693000351761	0.252909279206347	0.103943731717175	0.0116	0.0069	0.0779	0.0142	0.0477	0.0167	0.024	0.0324	0.0023	0.0492	0.0514	0.1039	0.0024	0.0456	0.1058	0.0187	0.0169	0.0034	0.0025	0.0152	0.0162	0.1354	0.029	0.1083	0.0536	0.0031
8	rs10503721	22780554	0.81	0.384295662080596	0.84	0.835693000351761	0.246294680382162	0.0947903717034728	0.0116	0.0069	0.0779	0.0142	0.0477	0.0166	0.0239	0.0325	0.0023	0.0491	0.0514	0.1037	0.0024	0.0456	0.1058	0.0187	0.0168	0.0034	0.0025	0.0152	0.0162	0.1354	0.0291	0.1084	0.0537	0.0031
8	rs2466224	22785361	0.81	0.384295662080596	0.84	0.835693000351761	0.216455833751801	0.0888998619969285	0.0116	0.007	0.0779	0.0142	0.048	0.0163	0.0237	0.0328	0.0023	0.0485	0.0513	0.1034	0.0023	0.046	0.1055	0.0187	0.0167	0.0035	0.0025	0.0154	0.0164	0.1353	0.0292	0.1086	0.0539	0.0031
8	rs74449481	22786329	0.81	0.384295662080596	0.83	0.907803730152893	0.215885772820807	0.0916301132588253	0.0116	0.007	0.078	0.0142	0.048	0.0163	0.0237	0.0328	0.0023	0.0485	0.0513	0.1033	0.0023	0.046	0.1055	0.0187	0.0167	0.0035	0.0025	0.0155	0.0164	0.1353	0.0292	0.1086	0.0538	0.0031
8	rs3857977	22795258	0.81	0.384295662080596	0.83	0.907803730152893	0.214869904849349	0.0881258425092781	0.0116	0.007	0.0783	0.0143	0.0477	0.0163	0.0236	0.0331	0.0022	0.0484	0.0514	0.1029	0.0023	0.0465	0.1053	0.0185	0.0166	0.0035	0.0026	0.0157	0.0163	0.1351	0.0292	0.109	0.0538	0.0031
8	rs6999355	22797099	0.81	0.384295662080596	0.83	0.907803730152893	0.224733212664971	0.100910383449072	0.0116	0.007	0.0784	0.0142	0.0476	0.0162	0.0236	0.0331	0.0022	0.0483	0.0514	0.1032	0.0022	0.0466	0.1052	0.0184	0.0165	0.0035	0.0026	0.0158	0.0164	0.1351	0.0292	0.109	0.0538	0.0031
8	rs60696904	22797627	0.81	0.384295662080596	0.83	0.907803730152893	0.230052694385425	0.0978316186615012	0.0116	0.007	0.0784	0.0142	0.0477	0.0162	0.0236	0.0331	0.0022	0.0483	0.0513	0.1032	0.0022	0.0466	0.1049	0.0184	0.0164	0.0035	0.0026	0.0158	0.0165	0.135	0.0292	0.1089	0.0541	0.0031
8	rs6987838	22801949	0.81	0.384295662080596	0.83	0.907803730152893	0.272402276189997	0.109440447081731	0.0118	0.0072	0.0788	0.0141	0.0479	0.0159	0.0234	0.0333	0.0021	0.0487	0.0513	0.1031	0.0021	0.0463	0.1049	0.0177	0.0159	0.0036	0.0025	0.0163	0.0169	0.1345	0.0293	0.1086	0.0547	0.0031
8	rs2466204	22802877	0.81	0.384295662080596	0.83	0.907803730152893	0.275045168597903	0.117714364705915	0.0118	0.0072	0.0789	0.0141	0.048	0.0159	0.0233	0.0334	0.0021	0.0489	0.0513	0.1028	0.0021	0.0462	0.1049	0.0177	0.016	0.0036	0.0025	0.0164	0.0169	0.1343	0.0294	0.1085	0.0548	0.0031
8	rs13253059	22803564	0.81	0.384295662080596	0.83	0.907803730152893	0.270233406923974	0.120145074782239	0.0119	0.0072	0.0788	0.0141	0.048	0.016	0.0231	0.0335	0.0021	0.0491	0.0512	0.1028	0.0021	0.0462	0.1048	0.0177	0.016	0.0036	0.0025	0.0164	0.017	0.1341	0.0294	0.1084	0.0549	0.0031
8	rs7010858	22806848	0.81	0.384295662080596	0.83	0.907803730152893	0.221170386546582	0.134024591876907	0.0121	0.0072	0.0789	0.0138	0.0482	0.0163	0.0225	0.0339	0.0021	0.049	0.0512	0.1029	0.0021	0.0461	0.1042	0.0175	0.0162	0.0036	0.0026	0.0165	0.0171	0.1336	0.03	0.1082	0.055	0.0031
8	rs73218789	22811741	0.82	0.338707801994422	0.83	0.907803730152893	0.213452209190493	0.170382409101083	0.0123	0.0073	0.0788	0.0138	0.0483	0.0164	0.0223	0.0339	0.0023	0.0487	0.0513	0.1027	0.0021	0.0464	0.1034	0.0173	0.0163	0.0036	0.0026	0.0166	0.0172	0.1329	0.0307	0.1083	0.0554	0.0031
8	rs2430790	22814640	0.82	0.338707801994422	0.83	0.907803730152893	0.202222160017408	0.131041660402904	0.0125	0.0074	0.0788	0.0138	0.0481	0.0164	0.0221	0.0341	0.0025	0.0486	0.0513	0.1025	0.0021	0.0466	0.1026	0.0172	0.0163	0.0037	0.0026	0.0167	0.0173	0.1326	0.0314	0.1081	0.0557	0.0031
8	rs2430791	22817386	0.82	0.338707801994422	0.83	0.907803730152893	0.200578926420733	0.16870356327406	0.0126	0.0074	0.0788	0.0137	0.0483	0.0164	0.0218	0.0342	0.0025	0.0484	0.0511	0.1029	0.0022	0.0472	0.1018	0.0169	0.016	0.0038	0.0026	0.0168	0.0171	0.1321	0.0321	0.1082	0.0559	0.0031
8	rs2430794	22818539	0.82	0.338707801994422	0.84	0.835693000351761	0.192057749076563	0.201144429922278	0.0126	0.0074	0.0789	0.0136	0.0484	0.0164	0.0216	0.0344	0.0025	0.0483	0.051	0.1034	0.0023	0.0475	0.1015	0.0169	0.0158	0.0038	0.0027	0.0169	0.0171	0.1316	0.0323	0.1076	0.056	0.0031
8	rs17686010	22819138	0.82	0.338707801994422	0.84	0.835693000351761	0.199565498950176	0.239759453700918	0.0126	0.0074	0.079	0.0136	0.0485	0.0164	0.0215	0.0344	0.0025	0.0483	0.051	0.1033	0.0023	0.0478	0.1014	0.0169	0.0157	0.0038	0.0027	0.017	0.0172	0.1313	0.0324	0.1074	0.0561	0.0031
8	rs113286888	22820753	0.82	0.338707801994422	0.84	0.835693000351761	0.191829343336587	0.267529005267728	0.0125	0.0074	0.079	0.0136	0.0487	0.0165	0.0213	0.0347	0.0025	0.0486	0.051	0.1025	0.0024	0.0484	0.1013	0.0168	0.0156	0.0039	0.0028	0.0173	0.0175	0.1308	0.0327	0.1067	0.0563	0.0031
8	rs75855444	22827976	0.81	0.384295662080596	0.84	0.835693000351761	0.167899903965291	0.408572907230881	0.012	0.0073	0.079	0.0135	0.0496	0.0168	0.0202	0.0359	0.0027	0.0502	0.051	0.0981	0.0027	0.051	0.1012	0.0165	0.0151	0.0044	0.0031	0.0182	0.0186	0.129	0.0341	0.1037	0.0569	0.0028
8	rs11784679	22831150	0.8	0.433874260405774	0.85	0.767309033253442	0.169206602560607	0.496107567559086	0.0119	0.0074	0.079	0.0135	0.0498	0.0168	0.0199	0.0362	0.0028	0.0505	0.0511	0.0974	0.0027	0.0514	0.1007	0.0165	0.0149	0.0045	0.0031	0.0184	0.0189	0.1286	0.0344	0.1035	0.057	0.0027
8	rs2466235	22837613	0.8	0.433874260405774	0.85	0.767309033253442	0.15857730341902	0.532543317198004	0.0119	0.0074	0.0789	0.0135	0.0497	0.0168	0.0197	0.0363	0.0028	0.0506	0.0509	0.0972	0.0028	0.0517	0.1006	0.0165	0.0149	0.0045	0.0031	0.0185	0.0189	0.1287	0.0343	0.1035	0.0571	0.0027
8	rs59515304	22838225	0.8	0.433874260405774	0.85	0.767309033253442	0.153714864516889	0.491735947166663	0.0119	0.0074	0.079	0.0135	0.0497	0.0169	0.0197	0.0364	0.0028	0.0506	0.0508	0.0972	0.0028	0.0518	0.1006	0.0165	0.015	0.0045	0.0031	0.0182	0.0189	0.1287	0.0343	0.1036	0.0571	0.0027
8	rs13251475	22846335	0.8	0.433874260405774	0.85	0.767309033253442	0.140421981042528	0.594513888478932	0.0118	0.0074	0.0782	0.0138	0.0496	0.0169	0.0183	0.0369	0.0028	0.0504	0.0501	0.0971	0.0027	0.0527	0.1	0.0172	0.0149	0.0046	0.003	0.0183	0.0186	0.1287	0.0344	0.1044	0.0581	0.0025
8	rs2042012	22849517	0.8	0.433874260405774	0.85	0.767309033253442	0.12658726618281	0.581248037712447	0.0118	0.0074	0.0784	0.0139	0.0498	0.017	0.0184	0.0368	0.0028	0.0503	0.0501	0.0974	0.0027	0.0528	0.0998	0.0172	0.0149	0.0046	0.003	0.0183	0.0186	0.1287	0.0342	0.1046	0.0579	0.0025
8	rs2042013	22849779	0.8	0.433874260405774	0.85	0.767309033253442	0.124512763716078	0.559159522272148	0.0118	0.0074	0.0784	0.0139	0.0499	0.017	0.0184	0.0368	0.0028	0.0503	0.0501	0.0974	0.0027	0.0528	0.0998	0.0172	0.0149	0.0046	0.003	0.0183	0.0186	0.1287	0.0342	0.1046	0.0579	0.0025
8	rs1107140	22860966	0.79	0.487570276707753	0.85	0.767309033253442	0.123806297347768	0.709192085819961	0.0119	0.0076	0.0783	0.014	0.0508	0.017	0.0181	0.0366	0.0029	0.0503	0.0503	0.0968	0.0028	0.053	0.0988	0.0172	0.0148	0.0047	0.0028	0.0181	0.0184	0.1286	0.0341	0.1051	0.058	0.0026
8	rs2472566	22862763	0.79	0.487570276707753	0.85	0.767309033253442	0.135745387551594	0.762813807575051	0.0119	0.0077	0.0783	0.014	0.0507	0.017	0.0181	0.0366	0.003	0.0502	0.0503	0.0968	0.0028	0.0533	0.0987	0.0172	0.0146	0.0047	0.0028	0.0181	0.0185	0.1285	0.0341	0.105	0.058	0.0026
8	rs111462225	22866132	0.79	0.487570276707753	0.85	0.767309033253442	0.156946572191406	0.822800910582377	0.0119	0.0076	0.0781	0.0141	0.0508	0.0171	0.0182	0.0367	0.003	0.0506	0.0503	0.0968	0.0028	0.0533	0.0987	0.0171	0.0146	0.0046	0.0027	0.0181	0.0185	0.1284	0.034	0.1049	0.0579	0.0026
8	rs35974498	22878326	0.79	0.487570276707753	0.85	0.767309033253442	0.16716089099809	0.789253317016816	0.012	0.0077	0.0773	0.0144	0.051	0.0173	0.0183	0.0371	0.003	0.0508	0.0504	0.0965	0.0028	0.0533	0.099	0.0171	0.0147	0.0046	0.0027	0.0182	0.0186	0.128	0.0336	0.1045	0.0578	0.0026
8	rs79042829	22883734	0.79	0.487570276707753	0.85	0.767309033253442	0.184379124325355	0.87607739468013	0.012	0.0075	0.0773	0.0146	0.0511	0.0173	0.0183	0.0373	0.0031	0.0509	0.0501	0.0966	0.0028	0.0533	0.0989	0.0171	0.0148	0.0046	0.0026	0.0183	0.0187	0.1277	0.0335	0.1043	0.0578	0.0027
8	Affx-31929530	22886020	0.79	0.487570276707753	0.85	0.767309033253442	0.180460173308243	0.771908940406853	0.0121	0.0075	0.0773	0.0147	0.051	0.0174	0.0183	0.0374	0.0031	0.0509	0.0499	0.0966	0.0028	0.0532	0.0989	0.0172	0.0148	0.0046	0.0027	0.0183	0.0187	0.1277	0.0334	0.1042	0.0578	0.0027
8	rs76826036	22889783	0.79	0.487570276707753	0.85	0.767309033253442	0.172731946709951	0.826649199037722	0.0121	0.0075	0.0775	0.0147	0.0512	0.0175	0.0183	0.0374	0.0031	0.051	0.0498	0.0964	0.0028	0.0533	0.0987	0.0172	0.0149	0.0046	0.0027	0.0183	0.0187	0.1276	0.0334	0.1041	0.0578	0.0027
8	rs7825044	22891517	0.79	0.487570276707753	0.85	0.767309033253442	0.176517163379406	0.871870987005779	0.0121	0.0075	0.0775	0.0148	0.0513	0.0175	0.0183	0.0375	0.0031	0.051	0.0498	0.0963	0.0028	0.0533	0.0986	0.0172	0.0149	0.0046	0.0027	0.0183	0.0187	0.1276	0.0333	0.104	0.0578	0.0027
8	rs7817787	22892450	0.79	0.487570276707753	0.85	0.767309033253442	0.205373169951913	0.942346630926143	0.0122	0.0075	0.0775	0.0148	0.0513	0.0172	0.0182	0.0375	0.0031	0.051	0.0497	0.0964	0.0028	0.0534	0.0987	0.0172	0.0145	0.0047	0.0027	0.0183	0.0187	0.1277	0.0334	0.1041	0.0578	0.0027
8	rs12541497	22894765	0.79	0.487570276707753	0.86	0.702596200902853	0.235612231175351	0.819417539786242	0.0122	0.0076	0.0763	0.0154	0.0522	0.0176	0.018	0.0377	0.0035	0.0509	0.0497	0.0953	0.0032	0.0528	0.0991	0.0174	0.0139	0.0048	0.0026	0.0187	0.0185	0.1267	0.0339	0.1052	0.057	0.0029
8	rs7834281	22898435	0.76	0.674502615793853	0.86	0.702596200902853	0.1961570732829	0.624584003158532	0.012	0.0081	0.0749	0.0167	0.0524	0.0181	0.0178	0.0364	0.0043	0.0499	0.0488	0.0941	0.0038	0.05	0.0991	0.0175	0.0154	0.0059	0.0024	0.0186	0.0179	0.1236	0.034	0.1093	0.0588	0.0035
8	rs79649969	22899358	0.75	0.745768311887514	0.86	0.702596200902853	0.17597350495497	0.539656093393542	0.0118	0.0082	0.0754	0.0168	0.0527	0.018	0.0177	0.0355	0.0042	0.0494	0.0481	0.0962	0.004	0.0495	0.0989	0.0171	0.0154	0.0058	0.0023	0.0185	0.018	0.1233	0.0334	0.1103	0.0595	0.0035
8	rs59119269	22899638	0.75	0.745768311887514	0.86	0.702596200902853	0.172552885065736	0.594084838975179	0.0117	0.0083	0.0758	0.0168	0.0528	0.0181	0.0177	0.0349	0.0042	0.0495	0.048	0.0968	0.0039	0.0494	0.0982	0.017	0.0154	0.0057	0.0022	0.0183	0.0179	0.1239	0.0329	0.1102	0.06	0.0035
8	rs1047266	22900701	0.73	0.902267913485346	0.86	0.702596200902853	0.198943300485895	0.756158928576399	0.0114	0.0087	0.0763	0.0173	0.0533	0.018	0.0178	0.0347	0.004	0.049	0.047	0.0984	0.0036	0.0485	0.0986	0.0166	0.0154	0.0055	0.002	0.0187	0.0178	0.1235	0.032	0.1106	0.0607	0.0037
8	rs1001792	22901202	0.73	0.902267913485346	0.86	0.702596200902853	0.159157233405652	0.713217157954414	0.0113	0.0087	0.0764	0.0175	0.0533	0.018	0.0178	0.0347	0.004	0.049	0.0468	0.0987	0.0035	0.0484	0.0987	0.0165	0.0154	0.0055	0.002	0.0188	0.0178	0.1234	0.0319	0.1107	0.0608	0.0038
8	rs73544880	22907296	0.73	0.902267913485346	0.86	0.702596200902853	0.167829439830291	0.693587709237662	0.0114	0.0088	0.0765	0.0176	0.0534	0.0179	0.0177	0.0346	0.0041	0.0489	0.0466	0.0989	0.0037	0.0483	0.0987	0.0165	0.0154	0.0055	0.002	0.0189	0.0177	0.1231	0.0318	0.1107	0.0609	0.0038
8	rs117685142	22907612	0.72	0.987657439684474	0.86	0.702596200902853	0.161042006674295	0.686480389306903	0.0114	0.0088	0.0768	0.0176	0.0532	0.0179	0.0177	0.0346	0.0041	0.0488	0.0465	0.099	0.0037	0.0482	0.0988	0.0165	0.0154	0.0055	0.002	0.0189	0.0177	0.123	0.0319	0.1108	0.0609	0.0038
8	rs13269530	22907925	0.72	0.987657439684474	0.86	0.702596200902853	0.159157233405652	0.668050087264565	0.0114	0.0088	0.0768	0.0176	0.0532	0.0179	0.0177	0.0346	0.0041	0.0488	0.0465	0.099	0.0037	0.0482	0.0988	0.0165	0.0154	0.0055	0.002	0.0189	0.0177	0.1229	0.0318	0.1108	0.0609	0.0038
8	rs73220649	22912667	0.72	0.987657439684474	0.86	0.702596200902853	0.183598875613424	0.652950219178338	0.0115	0.0089	0.0768	0.0176	0.0532	0.0178	0.0176	0.0346	0.0042	0.0486	0.0464	0.0991	0.0039	0.048	0.0987	0.0165	0.0155	0.0056	0.0019	0.019	0.0176	0.1231	0.0318	0.1107	0.0611	0.004
8	rs13252794	22921931	0.71	1.0779007643746	0.86	0.702596200902853	0.225566331565994	0.48275096000509	0.0118	0.0089	0.0769	0.0177	0.0533	0.0177	0.0176	0.0347	0.0043	0.0481	0.0461	0.0994	0.0042	0.0475	0.0986	0.0164	0.0156	0.0057	0.0018	0.0191	0.0175	0.1233	0.0317	0.1105	0.0615	0.0042
8	rs78158454	22922685	0.71	1.0779007643746	0.86	0.702596200902853	0.230221361801369	0.498160165831876	0.0118	0.009	0.0768	0.0177	0.0533	0.0177	0.0176	0.0347	0.0043	0.0481	0.046	0.0994	0.0042	0.0475	0.0986	0.0164	0.0156	0.0058	0.0018	0.0191	0.0175	0.1233	0.0317	0.1105	0.0615	0.0042
8	rs6997701	22924993	0.71	1.0779007643746	0.86	0.702596200902853	0.234502959027781	0.542451798249531	0.0119	0.009	0.0768	0.0174	0.0534	0.0175	0.0172	0.0346	0.0043	0.0483	0.0463	0.0994	0.0045	0.0477	0.0987	0.016	0.0153	0.0059	0.0017	0.0189	0.0174	0.1233	0.0315	0.1108	0.0617	0.0041
8	rs1129424	22926313	0.71	1.0779007643746	0.86	0.702596200902853	0.251224497521562	0.562261924044369	0.0119	0.009	0.0771	0.0172	0.0536	0.0174	0.0168	0.0343	0.0043	0.0482	0.0465	0.1	0.0045	0.0478	0.099	0.0158	0.0149	0.006	0.0017	0.0188	0.0172	0.124	0.0314	0.1107	0.0618	0.0041
8	rs11778166	22929350	0.71	1.0779007643746	0.86	0.702596200902853	0.196774302173312	0.572302674728088	0.012	0.0091	0.077	0.0169	0.054	0.017	0.0164	0.0342	0.0042	0.0476	0.0464	0.1007	0.0046	0.048	0.0994	0.0157	0.0149	0.006	0.0017	0.0189	0.0171	0.1247	0.0313	0.1105	0.0616	0.0041
8	rs56108503	22929711	0.71	1.0779007643746	0.88	0.583941145430028	0.194733961925872	0.577836324899899	0.012	0.0092	0.077	0.0169	0.054	0.017	0.0164	0.0342	0.0042	0.0476	0.0464	0.1007	0.0046	0.048	0.0994	0.0157	0.0149	0.006	0.0018	0.0188	0.0171	0.1248	0.0312	0.1106	0.0616	0.0041
8	rs4268128	22937856	0.71	1.0779007643746	0.89	0.529866637543626	0.205412732167308	0.640695016623353	0.0119	0.0094	0.0779	0.0164	0.0544	0.0166	0.0157	0.0343	0.0044	0.0473	0.0466	0.1008	0.0046	0.0477	0.0989	0.0156	0.0147	0.0062	0.0019	0.0188	0.0169	0.1257	0.0313	0.1107	0.0615	0.0042
8	rs57302454	22938661	0.71	1.0779007643746	0.89	0.529866637543626	0.209991130940648	0.642151143451059	0.0118	0.0094	0.0782	0.0163	0.0545	0.0165	0.0156	0.0344	0.0043	0.0473	0.0467	0.1007	0.0046	0.0476	0.0987	0.0155	0.0146	0.0061	0.0018	0.019	0.017	0.1259	0.0314	0.1107	0.0615	0.0042
8	Affx-31930346	22940265	0.71	1.0779007643746	0.9	0.479198205640863	0.213007736858843	0.71336633217318	0.0118	0.0095	0.0785	0.0161	0.0546	0.0163	0.0154	0.0344	0.0043	0.0474	0.0469	0.1005	0.0046	0.0476	0.0985	0.0156	0.0145	0.0061	0.0018	0.0189	0.0171	0.126	0.0314	0.1109	0.0615	0.0042
8	rs117646277	22944957	0.71	1.0779007643746	0.92	0.387761932740255	0.204109455035098	0.737773616337841	0.0117	0.0096	0.0788	0.0161	0.0549	0.0162	0.0153	0.0346	0.0043	0.0475	0.0469	0.0999	0.0045	0.0474	0.0985	0.0155	0.0146	0.0059	0.0019	0.0189	0.0172	0.1258	0.0314	0.1112	0.0615	0.0042
8	rs11774127	22945950	0.71	1.0779007643746	0.92	0.387761932740255	0.220264072440694	0.735369803636463	0.0117	0.0095	0.0789	0.0161	0.055	0.016	0.0153	0.0347	0.0043	0.0476	0.0469	0.0998	0.0045	0.0474	0.0986	0.0155	0.0147	0.0059	0.0019	0.0189	0.0173	0.1256	0.0314	0.1114	0.0615	0.0042
8	rs9644029	22946424	0.71	1.0779007643746	0.92	0.387761932740255	0.220428702036166	0.738675490403323	0.0117	0.0095	0.0789	0.0162	0.0549	0.016	0.0153	0.0347	0.0043	0.0475	0.0469	0.0997	0.0045	0.0474	0.0989	0.0155	0.0147	0.0059	0.0019	0.0189	0.0173	0.1256	0.0314	0.1114	0.0615	0.0042
8	rs4872052	22954932	0.71	1.0779007643746	0.92	0.387761932740255	0.245813391507731	0.807139216352991	0.0118	0.0097	0.0792	0.0159	0.0551	0.0157	0.0154	0.0347	0.0045	0.0475	0.047	0.0993	0.0047	0.0473	0.0986	0.0153	0.0147	0.0059	0.002	0.0187	0.0172	0.1257	0.0314	0.1116	0.0615	0.0042
8	rs62501084	22955335	0.71	1.0779007643746	0.92	0.387761932740255	0.25993533906397	0.835437322595271	0.0118	0.0097	0.0791	0.0158	0.0552	0.0155	0.0154	0.0347	0.0045	0.0475	0.0471	0.0992	0.0047	0.0473	0.0987	0.0153	0.0147	0.0062	0.002	0.0186	0.0171	0.1258	0.0314	0.1116	0.0615	0.0042
8	rs6995015	22956834	0.71	1.0779007643746	0.92	0.387761932740255	0.247609914206393	0.958507537905056	0.0117	0.0099	0.0789	0.0156	0.0553	0.0152	0.0154	0.0347	0.0045	0.0475	0.0471	0.0988	0.0046	0.0474	0.0988	0.0152	0.0147	0.0061	0.0022	0.0188	0.0165	0.1263	0.0315	0.1119	0.062	0.0043
8	rs7009522	22957606	0.71	1.0779007643746	0.92	0.387761932740255	0.256924112244875	1.0911171599478	0.0116	0.0099	0.0791	0.0154	0.0554	0.0149	0.0153	0.0345	0.0044	0.0474	0.0479	0.0989	0.0045	0.0473	0.0985	0.015	0.0144	0.0059	0.0021	0.0188	0.0164	0.127	0.0315	0.1118	0.0628	0.0042
8	rs41308122	22960553	0.71	1.0779007643746	0.92	0.387761932740255	0.226025279329845	1.0444545363581	0.0114	0.0099	0.0792	0.015	0.0555	0.0145	0.0152	0.0341	0.0043	0.0473	0.0481	0.0997	0.0044	0.0471	0.0979	0.0148	0.0142	0.0058	0.0021	0.019	0.0166	0.1281	0.0313	0.1123	0.0627	0.0041
8	rs12546238	22962553	0.71	1.0779007643746	0.92	0.387761932740255	0.210552391716402	1.00875134898827	0.0113	0.0099	0.0793	0.0149	0.0555	0.0146	0.0152	0.034	0.0043	0.0474	0.0482	0.0999	0.0043	0.0469	0.0978	0.0147	0.0141	0.0058	0.0022	0.0191	0.0166	0.1284	0.0313	0.1124	0.0626	0.004
8	rs12681965	22963602	0.71	1.0779007643746	0.93	0.346822133743557	0.207993520767264	1.02512611204717	0.0112	0.0099	0.0794	0.0148	0.0555	0.0147	0.0153	0.0339	0.0043	0.0474	0.0482	0.0999	0.0043	0.0468	0.0977	0.0147	0.0141	0.0058	0.0022	0.0191	0.0166	0.1284	0.0313	0.1126	0.0626	0.004
8	rs78875129	22964037	0.71	1.0779007643746	0.93	0.346822133743557	0.20285015459814	0.970902188527306	0.0111	0.0098	0.0795	0.0148	0.0556	0.0147	0.0153	0.0339	0.0043	0.0473	0.0482	0.1	0.0042	0.0467	0.0976	0.0147	0.0141	0.0058	0.0022	0.0192	0.0166	0.1286	0.0314	0.1125	0.0627	0.004
8	rs76666473	22966310	0.71	1.0779007643746	0.93	0.346822133743557	0.160080857280547	0.903440473993402	0.0107	0.0099	0.08	0.0148	0.0557	0.0148	0.0152	0.0337	0.0043	0.0472	0.0482	0.1001	0.0041	0.0462	0.0977	0.0142	0.0142	0.0057	0.0022	0.0193	0.0166	0.1289	0.0315	0.1129	0.0623	0.004
8	rs11135699	22966586	0.71	1.0779007643746	0.93	0.346822133743557	0.159567345213683	0.894039624846394	0.0107	0.0099	0.08	0.0148	0.0557	0.0148	0.0152	0.0337	0.0043	0.0473	0.0482	0.1001	0.0041	0.0462	0.0977	0.0142	0.0142	0.0057	0.0022	0.0193	0.0166	0.129	0.0315	0.1129	0.0623	0.004
8	rs9644063	22974450	0.71	1.0779007643746	0.93	0.346822133743557	0.170448104159607	0.914118666183786	0.0111	0.0099	0.0796	0.0143	0.056	0.0145	0.0148	0.0337	0.0043	0.0481	0.0486	0.1002	0.0041	0.046	0.0971	0.0138	0.0143	0.0055	0.0023	0.0198	0.0166	0.129	0.0318	0.1133	0.0619	0.004
8	rs117325737	22974915	0.71	1.0779007643746	0.93	0.346822133743557	0.155191140438552	0.910661196083652	0.0111	0.0099	0.0796	0.0143	0.056	0.0144	0.0148	0.0338	0.0042	0.0482	0.0486	0.1002	0.0042	0.0459	0.0971	0.0138	0.0143	0.0055	0.0023	0.0198	0.0167	0.129	0.0317	0.1133	0.0619	0.004
8	rs77395967	22975237	0.71	1.0779007643746	0.93	0.346822133743557	0.154284256360931	0.928290104779626	0.0112	0.0099	0.0796	0.0143	0.056	0.0144	0.0148	0.0338	0.0042	0.0482	0.0486	0.1002	0.0041	0.0459	0.0971	0.0138	0.0143	0.0055	0.0024	0.0198	0.0167	0.129	0.0318	0.1133	0.0619	0.0039
8	rs62501087	22977231	0.71	1.0779007643746	0.93	0.346822133743557	0.134908112512357	0.962794459333707	0.0112	0.0098	0.0796	0.0143	0.0561	0.0143	0.0148	0.0337	0.0041	0.0483	0.0487	0.1002	0.0041	0.0459	0.0971	0.0137	0.0143	0.0055	0.0024	0.0198	0.0167	0.129	0.0319	0.1134	0.0619	0.0039
8	rs117984108	22983095	0.72	0.987657439684474	0.93	0.346822133743557	0.127722148755503	0.945036342842474	0.0113	0.01	0.0791	0.0143	0.0564	0.014	0.0148	0.0334	0.0042	0.0482	0.0486	0.1002	0.0041	0.0459	0.0968	0.0135	0.0146	0.0055	0.0026	0.0199	0.0169	0.1293	0.0321	0.1133	0.0616	0.0038
8	rs77837771	22984598	0.72	0.987657439684474	0.93	0.346822133743557	0.127871932771823	0.994025595307414	0.0114	0.01	0.079	0.0143	0.0565	0.0139	0.0148	0.0333	0.0042	0.048	0.0485	0.1002	0.0042	0.046	0.0965	0.0135	0.0147	0.0055	0.0027	0.0199	0.017	0.1293	0.0323	0.1133	0.0615	0.0038
8	rs7843602	22987993	0.72	0.987657439684474	0.94	0.308944172156586	0.135248848522847	1.13421927272746	0.0115	0.0101	0.0784	0.0143	0.057	0.0138	0.0149	0.0331	0.0043	0.048	0.0484	0.1003	0.0042	0.0461	0.0963	0.0135	0.015	0.0055	0.0027	0.0199	0.0171	0.1294	0.0326	0.1131	0.0614	0.0038
8	rs78831421	22992059	0.73	0.902267913485346	0.94	0.308944172156586	0.136398755570368	1.02962993444199	0.0115	0.01	0.0781	0.0143	0.0572	0.0137	0.015	0.0329	0.0044	0.0481	0.048	0.1006	0.0042	0.046	0.0963	0.0135	0.0151	0.0054	0.0028	0.0197	0.0171	0.1294	0.0329	0.1132	0.0611	0.0039
8	rs34941234	22993108	0.73	0.902267913485346	0.94	0.308944172156586	0.14287599925486	1.04687538992751	0.0115	0.01	0.078	0.0143	0.0573	0.0136	0.015	0.0325	0.0044	0.0484	0.048	0.1007	0.0042	0.0459	0.0962	0.0135	0.0151	0.0054	0.0028	0.0196	0.0171	0.1294	0.0329	0.1132	0.0611	0.0039
8	rs117906816	22995123	0.73	0.902267913485346	0.93	0.346822133743557	0.146295845561089	1.05042788805501	0.0116	0.0099	0.0778	0.0144	0.0573	0.0137	0.0151	0.0325	0.0045	0.0486	0.0478	0.1009	0.0043	0.0458	0.0961	0.0135	0.0151	0.0053	0.0028	0.0196	0.0171	0.1294	0.0329	0.1132	0.0611	0.0039
8	rs4278155	22996779	0.73	0.902267913485346	0.93	0.346822133743557	0.151748383923226	0.988594079956425	0.0116	0.0099	0.0776	0.0144	0.0572	0.0139	0.0152	0.0324	0.0045	0.0488	0.0476	0.1012	0.0043	0.0455	0.0961	0.0135	0.0152	0.005	0.0029	0.0196	0.0172	0.1294	0.0329	0.1132	0.0611	0.0039
8	rs7816142	22998542	0.74	0.82166312078733	0.93	0.346822133743557	0.197431318022976	0.849817249439167	0.0116	0.0097	0.0764	0.014	0.0573	0.0137	0.0151	0.032	0.0045	0.0494	0.0475	0.1046	0.0043	0.0443	0.0988	0.0133	0.0151	0.0045	0.0029	0.0195	0.0164	0.1273	0.0331	0.1145	0.0609	0.0039
8	rs4242391	23000183	0.74	0.82166312078733	0.94	0.308944172156586	0.187744609533602	0.791236416953201	0.0116	0.0095	0.0765	0.0137	0.0573	0.0137	0.0152	0.032	0.0042	0.05	0.0475	0.1048	0.0043	0.0435	0.0992	0.0132	0.015	0.0047	0.0029	0.0194	0.0164	0.1269	0.034	0.1151	0.0602	0.0036
8	rs1133782	23001988	0.75	0.745768311887514	0.94	0.308944172156586	0.201908576671439	0.769177955047099	0.0116	0.0094	0.076	0.0142	0.0577	0.0138	0.0154	0.0317	0.0042	0.05	0.0474	0.1048	0.0044	0.0431	0.0988	0.0132	0.015	0.0047	0.0029	0.0193	0.0162	0.1269	0.0342	0.1154	0.0605	0.0035
8	rs55636833	23002090	0.75	0.745768311887514	0.93	0.346822133743557	0.211516517090161	0.76569140931625	0.0116	0.0094	0.0761	0.0142	0.0577	0.0138	0.0154	0.0316	0.0041	0.0499	0.0474	0.1048	0.0044	0.0431	0.0988	0.0132	0.015	0.0047	0.0029	0.0193	0.0162	0.1269	0.0342	0.1154	0.0605	0.0035
8	rs35763670	23002107	0.75	0.745768311887514	0.94	0.308944172156586	0.212402477810865	0.766297518965619	0.0116	0.0094	0.0761	0.0142	0.0577	0.0138	0.0154	0.0316	0.0041	0.0499	0.0474	0.1048	0.0044	0.0431	0.0989	0.0132	0.015	0.0047	0.0029	0.0193	0.0162	0.1269	0.0342	0.1154	0.0605	0.0035
8	rs13257094	23007178	0.77	0.607778593196603	0.94	0.308944172156586	0.386811104713067	0.729967550191212	0.0108	0.0092	0.0799	0.0132	0.0607	0.0132	0.0151	0.0304	0.0036	0.0482	0.0468	0.1051	0.0043	0.0403	0.1014	0.0129	0.0147	0.0046	0.0026	0.0186	0.0146	0.1285	0.0362	0.1175	0.0586	0.0028
8	rs34407287	23009898	0.77	0.607778593196603	0.94	0.308944172156586	0.389092337869134	0.710980379486175	0.0109	0.0091	0.08	0.0131	0.0611	0.0129	0.015	0.0303	0.0035	0.0476	0.0468	0.1049	0.0043	0.0401	0.1021	0.0129	0.0146	0.0046	0.0026	0.0186	0.0144	0.1286	0.0366	0.1185	0.0581	0.0026
8	rs78918796	23018528	0.77	0.607778593196603	0.94	0.308944172156586	0.382655691767587	0.715903355937632	0.0109	0.0091	0.08	0.0133	0.0612	0.0129	0.0152	0.0301	0.0035	0.0476	0.0468	0.1049	0.0043	0.04	0.1022	0.0129	0.0143	0.0045	0.0026	0.0187	0.0144	0.1288	0.0366	0.1187	0.0581	0.0026
8	rs10089572	23019290	0.77	0.607778593196603	0.94	0.308944172156586	0.367830844540262	0.684114964941754	0.0109	0.0091	0.08	0.0133	0.0612	0.0129	0.0152	0.0301	0.0035	0.0475	0.0468	0.1049	0.0043	0.04	0.1022	0.0129	0.0143	0.0045	0.0026	0.0187	0.0144	0.1288	0.0366	0.1187	0.0581	0.0026
8	rs73222565	23020210	0.77	0.607778593196603	0.94	0.308944172156586	0.366640456973164	0.668050087264565	0.0109	0.0091	0.0801	0.0132	0.0612	0.0129	0.0152	0.0301	0.0035	0.0476	0.0468	0.1049	0.0043	0.0401	0.1022	0.0129	0.0143	0.0045	0.0026	0.0187	0.0144	0.1288	0.0366	0.1187	0.058	0.0026
8	rs11135703	23021346	0.77	0.607778593196603	0.94	0.308944172156586	0.390375023957434	0.703089689703927	0.0108	0.0091	0.0802	0.0131	0.0613	0.0128	0.0152	0.03	0.0035	0.0475	0.0469	0.1048	0.0043	0.0403	0.1023	0.0128	0.0143	0.0045	0.0025	0.0187	0.0144	0.1289	0.0366	0.1189	0.0578	0.0026
8	rs11135706	23024091	0.77	0.607778593196603	0.94	0.308944172156586	0.384813668434297	0.608282322126562	0.0107	0.009	0.081	0.0131	0.0617	0.0129	0.0153	0.0295	0.0034	0.047	0.0468	0.1047	0.0043	0.0401	0.1024	0.0129	0.0142	0.0045	0.0025	0.0184	0.0143	0.129	0.0365	0.1197	0.0576	0.0025
8	rs75857301	23028714	0.78	0.545501786478432	0.94	0.308944172156586	0.452083099645773	0.483566012291124	0.0102	0.0089	0.0832	0.013	0.0629	0.0128	0.0155	0.0279	0.0033	0.0455	0.0468	0.1055	0.004	0.0397	0.1027	0.0132	0.0141	0.0044	0.0022	0.018	0.014	0.13	0.0365	0.1216	0.056	0.0023
8	rs62501123	23034081	0.77	0.607778593196603	0.94	0.308944172156586	0.613634333310224	0.403125993137984	0.0099	0.0085	0.0857	0.0127	0.0641	0.0126	0.0158	0.0261	0.0032	0.0439	0.0464	0.1062	0.0038	0.0395	0.1028	0.0134	0.0139	0.0042	0.0019	0.0178	0.0142	0.1312	0.0362	0.1239	0.0541	0.002
8	rs4871853	23035731	0.77	0.607778593196603	0.94	0.308944172156586	0.486942201206832	0.356660361560978	0.0098	0.0085	0.0865	0.0125	0.0642	0.0126	0.0157	0.0258	0.0031	0.0433	0.0462	0.1063	0.0038	0.0396	0.1031	0.0135	0.0139	0.0042	0.0019	0.0176	0.0143	0.1317	0.0361	0.1247	0.0537	0.0019
8	rs75071042	23038171	0.77	0.607778593196603	0.95	0.274028283204826	0.506299825059019	0.39023851175149	0.0098	0.0085	0.0867	0.0125	0.0642	0.0125	0.0156	0.0258	0.0031	0.0432	0.0462	0.1062	0.0038	0.0402	0.103	0.0134	0.0138	0.0041	0.0018	0.0173	0.0143	0.1317	0.0361	0.1253	0.0533	0.0019
8	rs75858659	23038343	0.77	0.607778593196603	0.95	0.274028283204826	0.506426708654041	0.387290826145174	0.0098	0.0085	0.0867	0.0125	0.0642	0.0125	0.0156	0.0258	0.0031	0.0432	0.0462	0.1062	0.0038	0.0403	0.103	0.0134	0.0138	0.0041	0.0018	0.0173	0.0143	0.1317	0.0361	0.1253	0.0533	0.0019
8	rs2230229	23049292	0.76	0.674502615793853	0.95	0.274028283204826	0.517139230605569	0.372266566045819	0.0098	0.0085	0.0874	0.0126	0.0643	0.0121	0.0153	0.0258	0.003	0.0428	0.0464	0.1061	0.0037	0.0409	0.1027	0.0132	0.0135	0.004	0.0018	0.0171	0.0143	0.1318	0.0361	0.1266	0.0529	0.0018
8	rs11775256	23051485	0.76	0.674502615793853	0.95	0.274028283204826	0.503702070778433	0.343595694495478	0.0098	0.0085	0.0875	0.0126	0.0644	0.012	0.0152	0.0262	0.003	0.0423	0.0465	0.106	0.0037	0.0412	0.1024	0.0132	0.0134	0.004	0.0017	0.017	0.0143	0.1319	0.0361	0.127	0.0528	0.0018
8	rs3808530	23055729	0.76	0.674502615793853	0.95	0.274028283204826	0.466484932866194	0.34805922380685	0.0098	0.0084	0.0877	0.013	0.0643	0.0119	0.0149	0.026	0.0029	0.0418	0.0468	0.1063	0.0036	0.0424	0.1022	0.0129	0.0131	0.0038	0.0016	0.017	0.0143	0.132	0.0361	0.1277	0.0526	0.0016
8	rs20576	23058220	0.75	0.745768311887514	0.96	0.241969076141015	0.526923673007602	0.396538947424643	0.0103	0.0083	0.0882	0.0134	0.0652	0.0117	0.0147	0.0255	0.0026	0.0409	0.0477	0.1068	0.0034	0.0435	0.1024	0.013	0.0129	0.0036	0.0015	0.0159	0.0142	0.1323	0.0362	0.1274	0.0519	0.0015
8	rs20575	23059324	0.75	0.745768311887514	0.96	0.241969076141015	0.599958049095159	0.433459415627893	0.0105	0.008	0.0882	0.0135	0.0662	0.0117	0.015	0.0256	0.0025	0.0402	0.0484	0.1058	0.0034	0.0444	0.1022	0.0133	0.0128	0.0035	0.0012	0.0156	0.014	0.132	0.0371	0.1266	0.0519	0.0015
8	rs11777928	23059593	0.75	0.745768311887514	0.96	0.241969076141015	0.605535722614683	0.43583752910305	0.0105	0.0078	0.0884	0.0136	0.0663	0.0117	0.015	0.0253	0.0024	0.0402	0.0486	0.1059	0.0034	0.0444	0.1023	0.0134	0.0131	0.0035	0.0011	0.0156	0.014	0.1316	0.0371	0.1265	0.0521	0.0015
8	rs17620	23060256	0.75	0.745768311887514	0.96	0.241969076141015	0.632934197233608	0.44272709247883	0.0105	0.0078	0.0885	0.0136	0.0663	0.0117	0.015	0.0253	0.0024	0.0403	0.0487	0.1058	0.0034	0.0444	0.102	0.0134	0.0131	0.0036	0.0011	0.0159	0.0137	0.1317	0.0371	0.1265	0.052	0.0015
8	rs75359040	23061711	0.75	0.745768311887514	0.96	0.241969076141015	0.611483726675843	0.43583752910305	0.0105	0.0078	0.0885	0.0136	0.0664	0.0116	0.015	0.0258	0.0023	0.0402	0.0487	0.1058	0.0032	0.0444	0.102	0.0134	0.0131	0.0036	0.0011	0.0158	0.0136	0.1319	0.037	0.1265	0.0519	0.0015
8	rs6982233	23061792	0.75	0.745768311887514	0.96	0.241969076141015	0.609544228563893	0.43782194431907	0.0105	0.0078	0.0885	0.0136	0.0664	0.0116	0.015	0.0258	0.0023	0.0402	0.0487	0.1058	0.0032	0.0444	0.102	0.0134	0.0131	0.0036	0.0011	0.0158	0.0136	0.1319	0.037	0.1265	0.0519	0.0015
8	rs7832037	23076990	0.75	0.745768311887514	0.95	0.274028283204826	0.585201032244838	0.446315678592616	0.0105	0.0077	0.0887	0.0136	0.0664	0.0117	0.0149	0.0257	0.0021	0.0401	0.0486	0.1055	0.0032	0.0446	0.1024	0.0135	0.0131	0.0035	0.0011	0.0156	0.0137	0.1324	0.037	0.1262	0.0517	0.0015
8	rs79037040	23082971	0.74	0.82166312078733	0.95	0.274028283204826	0.500479667422117	0.529482328127282	0.0102	0.0074	0.089	0.013	0.0668	0.0115	0.0147	0.0249	0.0024	0.0398	0.0483	0.1056	0.0033	0.0461	0.104	0.0136	0.013	0.0037	0.0011	0.0158	0.014	0.1329	0.0365	0.125	0.0507	0.0016
8	rs13255394	23083546	0.74	0.82166312078733	0.95	0.274028283204826	0.527182336559961	0.579541575033783	0.0102	0.0074	0.089	0.0129	0.067	0.0115	0.0148	0.025	0.0024	0.0401	0.0484	0.1053	0.0033	0.0459	0.1034	0.0137	0.0128	0.0037	0.0011	0.0157	0.0138	0.1332	0.0364	0.1251	0.0513	0.0016
8	rs12543863	23089163	0.74	0.82166312078733	0.95	0.274028283204826	0.518806690895056	0.55381074885431	0.0103	0.0074	0.0889	0.0124	0.0671	0.0115	0.0147	0.025	0.0024	0.0399	0.0484	0.1053	0.0033	0.0461	0.1032	0.0137	0.0128	0.0038	0.0011	0.0157	0.0138	0.1336	0.0363	0.1253	0.0512	0.0016
8	rs7013660	23096167	0.74	0.82166312078733	0.95	0.274028283204826	0.456235672777398	0.639239658562391	0.0104	0.0074	0.089	0.0109	0.068	0.0122	0.0145	0.0243	0.0023	0.0389	0.0486	0.1055	0.0033	0.0468	0.1027	0.0138	0.0127	0.004	0.0011	0.0156	0.0139	0.1353	0.0356	0.1263	0.0505	0.0017
8	rs4872095	23100978	0.73	0.902267913485346	0.95	0.274028283204826	0.43861257569181	0.730417402394329	0.0104	0.0074	0.0891	0.0107	0.068	0.0121	0.0144	0.0243	0.0023	0.0389	0.0486	0.1061	0.0033	0.047	0.1024	0.0138	0.0126	0.0041	0.0011	0.0156	0.0138	0.1356	0.0357	0.1259	0.0506	0.0017
8	rs7459962	23101743	0.73	0.902267913485346	0.95	0.274028283204826	0.434186670872733	0.755705648667215	0.0104	0.0074	0.0891	0.0107	0.068	0.0121	0.0144	0.0243	0.0023	0.0389	0.0486	0.1062	0.0033	0.047	0.1024	0.0138	0.0126	0.0041	0.0011	0.0156	0.0138	0.1356	0.0357	0.1258	0.0506	0.0017
8	rs12676881	23105020	0.73	0.902267913485346	0.95	0.274028283204826	0.446933516578818	0.710235134990569	0.0103	0.0074	0.0891	0.0107	0.0682	0.0121	0.0143	0.0242	0.0023	0.0388	0.0487	0.1061	0.0033	0.047	0.1023	0.0138	0.0126	0.0041	0.0011	0.0156	0.0138	0.1357	0.0356	0.1256	0.0507	0.0017
8	rs77265902	23107568	0.73	0.902267913485346	0.95	0.274028283204826	0.450223514487115	0.735069448413622	0.0103	0.0074	0.0892	0.0107	0.0684	0.0122	0.0143	0.0241	0.0023	0.0386	0.0487	0.1061	0.0033	0.0471	0.1024	0.0138	0.0125	0.004	0.0011	0.0155	0.0138	0.1358	0.0354	0.1254	0.0508	0.0017
8	rs12544414	23110784	0.73	0.902267913485346	0.96	0.241969076141015	0.444965213424586	0.819724997795154	0.0103	0.0074	0.0895	0.0106	0.0688	0.0124	0.0142	0.0239	0.0024	0.0384	0.0486	0.106	0.0033	0.0472	0.1025	0.0139	0.0125	0.0041	0.0011	0.0155	0.0139	0.1359	0.035	0.125	0.051	0.0017
8	rs56160478	23116103	0.73	0.902267913485346	0.96	0.241969076141015	0.409756153605054	1.05430592619159	0.0103	0.0074	0.0899	0.0107	0.0696	0.0132	0.0143	0.0234	0.0025	0.0377	0.049	0.1058	0.0034	0.0476	0.1023	0.0142	0.0124	0.0042	0.0012	0.0153	0.0139	0.1361	0.0338	0.1233	0.052	0.0018
8	rs4581063	23116392	0.73	0.902267913485346	0.96	0.241969076141015	0.408670226023518	1.00442533787149	0.0103	0.0074	0.0899	0.0107	0.0697	0.0132	0.0142	0.0234	0.0025	0.0377	0.049	0.1058	0.0034	0.0477	0.1024	0.0142	0.0124	0.0042	0.0012	0.0153	0.014	0.136	0.0338	0.1232	0.052	0.0018
8	rs78960788	23117355	0.73	0.902267913485346	0.96	0.241969076141015	0.404113736919869	0.956444806437707	0.0104	0.0074	0.0902	0.0106	0.0697	0.0133	0.0141	0.0232	0.0025	0.0376	0.0489	0.1057	0.0034	0.0477	0.1026	0.0141	0.0122	0.0043	0.0013	0.0152	0.0139	0.1359	0.0339	0.1229	0.052	0.002
8	rs79221195	23117397	0.73	0.902267913485346	0.95	0.274028283204826	0.404681897138679	0.966608202890066	0.0104	0.0074	0.0902	0.0106	0.0697	0.0133	0.0141	0.0232	0.0025	0.0376	0.0489	0.1057	0.0034	0.0477	0.1026	0.0141	0.0122	0.0043	0.0013	0.0152	0.0139	0.1359	0.0339	0.1229	0.052	0.002
8	rs72609908	23118304	0.73	0.902267913485346	0.95	0.274028283204826	0.400091324680187	1.08477604245397	0.0104	0.0074	0.0904	0.0105	0.0699	0.0135	0.014	0.0232	0.0026	0.0376	0.0489	0.1056	0.0035	0.0478	0.1027	0.0141	0.0122	0.0043	0.0013	0.0152	0.0138	0.1358	0.0339	0.1227	0.052	0.002
8	rs78018705	23119811	0.73	0.902267913485346	0.95	0.274028283204826	0.391939433676433	1.00746919532368	0.0104	0.0075	0.0905	0.0104	0.0699	0.0136	0.014	0.0232	0.0026	0.0376	0.0489	0.1056	0.0035	0.0479	0.1028	0.0141	0.0121	0.0043	0.0013	0.0151	0.0138	0.1358	0.0339	0.1224	0.052	0.002
8	rs10109512	23121059	0.73	0.902267913485346	0.95	0.274028283204826	0.386255736031103	1.04622972542688	0.0104	0.0075	0.0906	0.0104	0.07	0.0137	0.0141	0.0231	0.0026	0.0376	0.0489	0.1055	0.0035	0.048	0.1029	0.0141	0.0121	0.0044	0.0013	0.0151	0.0137	0.1357	0.0339	0.1221	0.052	0.0021
8	rs13274089	23127769	0.72	0.987657439684474	0.95	0.274028283204826	0.386311254721104	1.07357402572179	0.0106	0.0077	0.0923	0.0093	0.0697	0.0143	0.0143	0.0228	0.0028	0.0369	0.0484	0.1081	0.0039	0.0479	0.101	0.0139	0.012	0.0047	0.0014	0.0153	0.0132	0.1356	0.0339	0.1213	0.0513	0.0025
8	rs74304593	23127983	0.72	0.987657439684474	0.95	0.274028283204826	0.381606599212248	1.17415851971861	0.0106	0.0077	0.0924	0.0093	0.0697	0.0144	0.0143	0.0228	0.0028	0.0369	0.0484	0.1082	0.0039	0.048	0.1009	0.0139	0.012	0.0048	0.0014	0.0153	0.0132	0.1356	0.0339	0.1213	0.0513	0.0025
8	rs62501151	23134901	0.72	0.987657439684474	0.95	0.274028283204826	0.435482636731512	1.18339767519587	0.0108	0.0077	0.0945	0.0084	0.0693	0.0145	0.014	0.0224	0.0031	0.0361	0.0475	0.1094	0.0045	0.0488	0.1004	0.0138	0.0116	0.0051	0.0015	0.0153	0.0128	0.1364	0.0339	0.1195	0.0511	0.0028
8	rs17089022	23136675	0.72	0.987657439684474	0.95	0.274028283204826	0.443655387038948	1.24825976257088	0.0108	0.0077	0.0947	0.0084	0.0693	0.0145	0.014	0.0223	0.0032	0.0361	0.0474	0.1096	0.0046	0.0489	0.1003	0.0137	0.0115	0.0051	0.0015	0.0154	0.0128	0.1365	0.0338	0.1194	0.0511	0.0029
8	rs7824070	23136793	0.72	0.987657439684474	0.95	0.274028283204826	0.440685584374926	1.24809310506092	0.0108	0.0077	0.0947	0.0084	0.0693	0.0145	0.014	0.0223	0.0032	0.036	0.0474	0.1096	0.0046	0.0489	0.1003	0.0137	0.0115	0.0051	0.0015	0.0153	0.013	0.1365	0.0338	0.1194	0.051	0.0029
8	rs76288681	23141566	0.72	0.987657439684474	0.95	0.274028283204826	0.45919589451922	1.41165517972937	0.0108	0.0078	0.0949	0.0087	0.0697	0.0149	0.0144	0.0219	0.0031	0.0357	0.0478	0.1094	0.0045	0.0493	0.1	0.0138	0.0117	0.0053	0.0015	0.0153	0.0133	0.1361	0.0332	0.1184	0.0512	0.0028
8	rs75194682	23147078	0.72	0.987657439684474	0.95	0.274028283204826	0.505348683868474	1.4118253369813	0.0109	0.0079	0.095	0.0089	0.0701	0.0151	0.0147	0.0215	0.003	0.0354	0.0481	0.1091	0.0044	0.0498	0.0997	0.0139	0.0118	0.0055	0.0014	0.0154	0.0135	0.1358	0.0328	0.1176	0.0514	0.0028
8	rs2272762	23148930	0.72	0.987657439684474	0.95	0.274028283204826	0.538557803342488	1.46028405167073	0.0109	0.0079	0.0953	0.0089	0.0701	0.0148	0.0147	0.0215	0.003	0.0354	0.0484	0.1091	0.0044	0.0497	0.0997	0.0138	0.0118	0.0055	0.0014	0.0154	0.0135	0.1358	0.0328	0.1177	0.0514	0.0028
8	rs2272760	23148978	0.72	0.987657439684474	0.95	0.274028283204826	0.523566539300139	1.45463972767808	0.0109	0.0079	0.0952	0.0089	0.07	0.0148	0.0147	0.0215	0.003	0.0354	0.0484	0.1091	0.0044	0.0498	0.0997	0.0138	0.0118	0.0055	0.0014	0.0154	0.0135	0.1358	0.0328	0.1176	0.0514	0.0028
8	rs13273587	23149214	0.72	0.987657439684474	0.95	0.274028283204826	0.522471229014928	1.44899893255966	0.0108	0.0079	0.0953	0.0089	0.07	0.0148	0.0147	0.0215	0.003	0.0354	0.0484	0.1091	0.0044	0.0498	0.0997	0.0138	0.0118	0.0055	0.0014	0.0154	0.0135	0.1358	0.0328	0.1176	0.0514	0.0028
8	rs34755949	23150634	0.72	0.987657439684474	0.95	0.274028283204826	0.514259295575777	1.42732363828369	0.0106	0.0079	0.0953	0.0089	0.07	0.0147	0.0147	0.0216	0.003	0.0355	0.0485	0.1091	0.0043	0.0499	0.0997	0.0138	0.0118	0.0055	0.0014	0.0154	0.0135	0.1359	0.0329	0.1177	0.0513	0.0028
8	rs13530	23150878	0.72	0.987657439684474	0.95	0.274028283204826	0.513045629316633	1.41114472811793	0.0106	0.0079	0.0953	0.0089	0.07	0.0147	0.0147	0.0216	0.003	0.0355	0.0485	0.1091	0.0042	0.0499	0.0997	0.0138	0.0118	0.0055	0.0014	0.0154	0.0135	0.1359	0.0329	0.1177	0.0512	0.0028
8	Affx-31933665	23152334	0.72	0.987657439684474	0.95	0.274028283204826	0.519705614260115	1.34386669253851	0.0106	0.0079	0.0953	0.0089	0.07	0.0147	0.0147	0.0215	0.003	0.0355	0.0485	0.1093	0.0042	0.0496	0.1017	0.0138	0.0118	0.0055	0.0014	0.0154	0.0135	0.1357	0.0329	0.1178	0.0497	0.0028
8	rs7834641	23154486	0.72	0.987657439684474	0.95	0.274028283204826	0.495319388515482	1.34673635781556	0.0106	0.0079	0.0955	0.009	0.0697	0.0148	0.0148	0.0215	0.003	0.0355	0.0484	0.1093	0.0042	0.0495	0.1016	0.0139	0.0119	0.0055	0.0014	0.0154	0.0134	0.1356	0.0328	0.1178	0.0497	0.0028
8	rs9465	23154881	0.72	0.987657439684474	0.94	0.308944172156586	0.487191267855673	1.25726499886697	0.0106	0.0079	0.0955	0.009	0.0697	0.0148	0.0148	0.0215	0.003	0.0355	0.0484	0.1094	0.0042	0.0495	0.1016	0.0139	0.0119	0.0055	0.0014	0.0154	0.0134	0.1355	0.0328	0.1178	0.0497	0.0028
8	rs117777140	23155706	0.72	0.987657439684474	0.94	0.308944172156586	0.492561072025278	1.3016178864775	0.0107	0.008	0.0953	0.009	0.0697	0.0148	0.0147	0.0216	0.003	0.0355	0.0485	0.1096	0.0042	0.0497	0.1014	0.0139	0.0119	0.0055	0.0014	0.0154	0.0134	0.1354	0.0327	0.1179	0.0496	0.0028
8	rs11990784	23157844	0.71	1.0779007643746	0.94	0.308944172156586	0.514131476714781	1.49370804936616	0.0108	0.0084	0.0945	0.0089	0.0695	0.0149	0.0144	0.0217	0.003	0.0356	0.0486	0.1106	0.0042	0.0501	0.1004	0.0141	0.0121	0.0057	0.0015	0.0154	0.0137	0.135	0.0319	0.1183	0.0497	0.0027
8	rs3808528	23158775	0.71	1.0779007643746	0.94	0.308944172156586	0.522342440766314	1.48392546422053	0.0109	0.0084	0.0944	0.0089	0.0693	0.015	0.0143	0.0218	0.003	0.0355	0.0486	0.1105	0.0042	0.0506	0.1001	0.0139	0.0121	0.0057	0.0015	0.0154	0.0137	0.1348	0.0318	0.1187	0.0496	0.0026
8	rs11135722	23160187	0.71	1.0779007643746	0.94	0.308944172156586	0.507569346551518	1.51381996849234	0.011	0.0084	0.0941	0.0089	0.0689	0.0154	0.0146	0.0218	0.0031	0.0354	0.0488	0.11	0.0042	0.0509	0.0993	0.0139	0.0122	0.0057	0.0015	0.0155	0.0138	0.135	0.0315	0.1188	0.0502	0.0027
8	rs3808526	23161933	0.71	1.0779007643746	0.94	0.308944172156586	0.505665635670478	1.54208209390993	0.0111	0.0085	0.0946	0.009	0.0688	0.0156	0.0148	0.0217	0.0031	0.0352	0.049	0.1087	0.0044	0.0511	0.0985	0.0139	0.0123	0.0057	0.0016	0.0159	0.014	0.1349	0.0311	0.1189	0.0503	0.0029
8	rs75457557	23165543	0.71	1.0779007643746	0.93	0.346822133743557	0.505982682739025	1.45515270246316	0.0111	0.0084	0.0952	0.009	0.0686	0.0156	0.0149	0.0218	0.003	0.0351	0.0492	0.1087	0.0045	0.0511	0.0968	0.0142	0.0122	0.006	0.0017	0.0159	0.0138	0.1355	0.0305	0.1193	0.0506	0.0028
8	rs11554932	23167300	0.71	1.0779007643746	0.93	0.346822133743557	0.520926767903875	1.49628411277664	0.0111	0.0083	0.0954	0.0089	0.0685	0.0157	0.0149	0.0219	0.0029	0.0351	0.0493	0.1086	0.0045	0.051	0.0962	0.0144	0.0122	0.0061	0.0017	0.0158	0.0139	0.1358	0.0304	0.1194	0.0507	0.0028
8	rs1063582	23167353	0.71	1.0779007643746	0.93	0.346822133743557	0.521055389822579	1.52483930276777	0.0111	0.0083	0.0954	0.0089	0.0685	0.0157	0.0149	0.0219	0.0029	0.0351	0.0493	0.1086	0.0045	0.051	0.0962	0.0144	0.0122	0.0061	0.0017	0.0158	0.0139	0.1358	0.0304	0.1194	0.0507	0.0028
8	rs13250587	23174748	0.71	1.0779007643746	0.93	0.346822133743557	0.545766895255951	1.3636374065055	0.0098	0.0084	0.0956	0.009	0.0685	0.0158	0.0149	0.0224	0.0026	0.0351	0.0492	0.1079	0.0042	0.0511	0.0951	0.0148	0.0122	0.0067	0.0018	0.0156	0.0139	0.1373	0.0303	0.1203	0.0505	0.0027
8	rs76278588	23174825	0.71	1.0779007643746	0.93	0.346822133743557	0.564521225738289	1.37820028580432	0.0098	0.0084	0.0963	0.009	0.0685	0.0158	0.0149	0.0224	0.0026	0.035	0.0492	0.1079	0.0042	0.0511	0.0951	0.0148	0.0122	0.0067	0.0018	0.0156	0.0139	0.1368	0.0303	0.1203	0.0505	0.0027
8	rs10086757	23175668	0.72	0.987657439684474	0.93	0.346822133743557	0.586900301189363	1.35940884737371	0.0098	0.0084	0.0964	0.0089	0.0686	0.0159	0.0148	0.0224	0.0025	0.035	0.0493	0.1076	0.0042	0.0511	0.0947	0.0148	0.0122	0.0067	0.0017	0.0156	0.0139	0.1371	0.0303	0.1204	0.0505	0.0027
8	rs73224442	23177210	0.72	0.987657439684474	0.88	0.583941145430028	0.667579269516508	1.23577122838948	0.0099	0.0087	0.0965	0.0086	0.0684	0.016	0.0146	0.0225	0.0022	0.035	0.0496	0.1076	0.004	0.0511	0.0941	0.0148	0.0121	0.0068	0.0016	0.0158	0.0141	0.1377	0.0304	0.1207	0.0505	0.0025
8	rs4503107	23178070	0.72	0.987657439684474	0.88	0.583941145430028	0.692237699943226	1.19810780278035	0.0099	0.0088	0.0965	0.0086	0.0683	0.016	0.0146	0.0225	0.0022	0.0349	0.0497	0.1076	0.0039	0.0511	0.0939	0.0148	0.0121	0.0069	0.0015	0.0158	0.0142	0.1378	0.0304	0.1208	0.0504	0.0025
8	rs12386863	23179226	0.72	0.987657439684474	0.88	0.583941145430028	0.687478605858706	1.13045204021371	0.0099	0.0088	0.0966	0.0085	0.0682	0.016	0.0144	0.0227	0.0022	0.0348	0.0496	0.1077	0.004	0.0509	0.0938	0.0149	0.0119	0.0069	0.0015	0.0159	0.0143	0.1384	0.0303	0.1208	0.0502	0.0024
8	rs78954110	23180302	0.72	0.987657439684474	0.88	0.583941145430028	0.69458603076847	1.1649323642395	0.0099	0.0088	0.0965	0.0085	0.0682	0.016	0.0145	0.0227	0.0022	0.0348	0.0496	0.1076	0.0041	0.0509	0.0938	0.0149	0.0119	0.0068	0.0015	0.0159	0.0143	0.1384	0.0303	0.1209	0.0502	0.0024
8	rs13262897	23185296	0.72	0.987657439684474	0.88	0.583941145430028	0.74645827703545	1.16295703324626	0.0101	0.0088	0.096	0.0082	0.0683	0.016	0.0144	0.0225	0.0022	0.0347	0.0495	0.1069	0.0044	0.0505	0.0942	0.015	0.012	0.0069	0.0014	0.0161	0.0145	0.1391	0.03	0.1217	0.0501	0.0024
8	rs143228403	23185977	0.72	0.987657439684474	0.88	0.583941145430028	0.74002565745044	1.11099742541076	0.0101	0.0088	0.0959	0.0082	0.0683	0.0159	0.0144	0.0226	0.0022	0.0347	0.0495	0.1069	0.0044	0.0505	0.0941	0.015	0.012	0.0068	0.0014	0.0161	0.0147	0.1391	0.03	0.1218	0.0501	0.0023
8	rs55810551	23188649	0.72	0.987657439684474	0.88	0.583941145430028	0.787115865470969	1.13503853815058	0.0102	0.0088	0.0959	0.0082	0.0684	0.0159	0.0144	0.0225	0.0022	0.0348	0.0496	0.1068	0.0044	0.0503	0.0937	0.015	0.0119	0.0068	0.0014	0.0161	0.0149	0.1392	0.03	0.1219	0.0502	0.0023
8	rs76920024	23190538	0.72	0.987657439684474	0.88	0.583941145430028	0.788746140203686	1.04219602982739	0.0102	0.0088	0.0961	0.0083	0.0684	0.0159	0.0144	0.0224	0.002	0.0347	0.0499	0.1067	0.0044	0.0501	0.0936	0.015	0.0119	0.0068	0.0014	0.0163	0.0149	0.1396	0.03	0.1218	0.0499	0.0023
8	rs12681828	23191455	0.72	0.987657439684474	0.88	0.583941145430028	0.782853034679098	1.01468537631007	0.0102	0.0089	0.0961	0.0083	0.0683	0.0158	0.0144	0.0225	0.002	0.0346	0.0501	0.1067	0.0044	0.0499	0.0936	0.0151	0.0119	0.0067	0.0014	0.0164	0.0149	0.1398	0.0299	0.1218	0.0497	0.0023
8	rs7821261	23191483	0.72	0.987657439684474	0.88	0.583941145430028	0.777287803023214	0.985242205321733	0.0102	0.0088	0.0961	0.0083	0.0683	0.0158	0.0144	0.0225	0.002	0.0346	0.0501	0.1067	0.0044	0.0499	0.0936	0.0151	0.0119	0.0067	0.0014	0.0164	0.0149	0.1398	0.0299	0.1218	0.0497	0.0022
8	rs12541356	23193613	0.73	0.902267913485346	0.88	0.583941145430028	0.707269067064772	0.965018784008384	0.0101	0.0088	0.0964	0.0083	0.068	0.0158	0.0145	0.0229	0.002	0.0344	0.0494	0.1053	0.0044	0.0498	0.0943	0.0151	0.0121	0.0067	0.0013	0.0165	0.0153	0.1405	0.03	0.1218	0.0499	0.0022
8	rs76204967	23194119	0.73	0.902267913485346	0.87	0.641494868499257	0.730835821884963	0.876389145109534	0.0101	0.0087	0.0963	0.0082	0.0681	0.0157	0.0144	0.023	0.0017	0.0343	0.0492	0.1047	0.0044	0.0498	0.0944	0.015	0.012	0.0067	0.0013	0.0165	0.0155	0.1411	0.03	0.1222	0.0499	0.0022
8	rs883524	23194591	0.73	0.902267913485346	0.87	0.641494868499257	0.749569812222718	0.929551892086316	0.0099	0.0087	0.0962	0.0082	0.0682	0.0156	0.0144	0.0231	0.0017	0.0342	0.0491	0.1042	0.0044	0.0497	0.0946	0.015	0.0119	0.0067	0.0012	0.0165	0.0157	0.1417	0.03	0.1225	0.0499	0.0022
8	rs118108410	23194680	0.73	0.902267913485346	0.87	0.641494868499257	0.749645774289815	0.798109175023936	0.0099	0.0087	0.0962	0.0082	0.0683	0.0156	0.0144	0.0231	0.0017	0.0342	0.049	0.104	0.0044	0.0497	0.0946	0.015	0.0119	0.0067	0.0012	0.0162	0.0158	0.1418	0.03	0.1227	0.0499	0.0021
8	rs7828979	23197978	0.74	0.82166312078733	0.87	0.641494868499257	1.25966386973291	0.527953486639443	0.0104	0.0087	0.0963	0.0081	0.0693	0.0157	0.0153	0.0234	0.0017	0.0336	0.0463	0.0986	0.0043	0.0471	0.0952	0.0151	0.0125	0.0071	0.001	0.0162	0.0186	0.1432	0.0296	0.1264	0.05	0.0016
8	rs7011311	23203073	0.74	0.82166312078733	0.87	0.641494868499257	2.34780521227557	0.570885871861992	0.0103	0.0087	0.0962	0.0081	0.0696	0.0157	0.0154	0.0232	0.0017	0.0336	0.0459	0.0974	0.0043	0.0462	0.0959	0.0151	0.0127	0.0088	0.001	0.0161	0.0192	0.1434	0.0283	0.1273	0.0496	0.0015
8	rs7846640	23207524	0.74	0.82166312078733	0.87	0.641494868499257	2.52281631617467	0.562967599938642	0.0103	0.0087	0.096	0.0083	0.0695	0.0158	0.0156	0.0232	0.0017	0.0333	0.0457	0.0972	0.0042	0.0458	0.0959	0.0153	0.0128	0.0091	0.001	0.0161	0.0196	0.1433	0.0281	0.1273	0.05	0.0017
8	rs10108275	23212194	0.74	0.82166312078733	0.87	0.641494868499257	2.60120157153074	0.595801481229939	0.0103	0.0087	0.0959	0.0083	0.0694	0.0159	0.0156	0.0232	0.0017	0.0332	0.0456	0.0972	0.0042	0.0457	0.0955	0.0153	0.0129	0.0093	0.001	0.016	0.0196	0.1434	0.0281	0.1275	0.0503	0.0017
8	rs74299703	23212434	0.74	0.82166312078733	0.87	0.641494868499257	2.6041009730177	0.584522135494611	0.0103	0.0087	0.0959	0.0083	0.0694	0.0159	0.0156	0.0232	0.0017	0.0332	0.0456	0.0972	0.0042	0.0457	0.0955	0.0153	0.0129	0.0093	0.001	0.016	0.0196	0.1434	0.0281	0.1275	0.0503	0.0017
8	rs61277646	23216225	0.74	0.82166312078733	0.87	0.641494868499257	2.63957741805269	0.576700166687637	0.0103	0.0087	0.0956	0.0083	0.0693	0.016	0.0157	0.0232	0.0017	0.0333	0.0455	0.0971	0.0041	0.0456	0.0956	0.0153	0.0131	0.0093	0.001	0.016	0.0197	0.1434	0.028	0.1275	0.0503	0.0017
8	rs146057062	23220838	0.74	0.82166312078733	0.88	0.583941145430028	2.7121904794882	0.519633887814799	0.0103	0.0087	0.095	0.0084	0.0691	0.016	0.0159	0.0232	0.0017	0.0334	0.0454	0.0969	0.0041	0.0454	0.0957	0.0153	0.0136	0.0094	0.001	0.016	0.0199	0.1434	0.0278	0.1275	0.0504	0.0016
8	rs1063577	23225559	0.74	0.82166312078733	0.88	0.583941145430028	2.80799084823499	0.492827923171108	0.0103	0.0087	0.0943	0.0086	0.0688	0.0161	0.0161	0.0233	0.0017	0.0336	0.0452	0.0967	0.0041	0.0452	0.0959	0.0154	0.0142	0.0095	0.001	0.0159	0.0201	0.1434	0.0277	0.1275	0.0506	0.0015
8	rs2294133	23225745	0.74	0.82166312078733	0.88	0.583941145430028	2.80057673841941	0.467737045518992	0.0103	0.0087	0.0943	0.0085	0.0685	0.0162	0.0161	0.0233	0.0017	0.0337	0.0452	0.0967	0.0041	0.0452	0.0958	0.0154	0.0141	0.0095	0.001	0.0159	0.0201	0.1434	0.0279	0.1279	0.0505	0.0015
8	rs4872116	23227699	0.74	0.82166312078733	0.89	0.529866637543626	2.89005442646182	0.554232561640227	0.0104	0.0089	0.0938	0.0082	0.0686	0.0164	0.0164	0.0233	0.0017	0.0343	0.0452	0.0966	0.0042	0.0451	0.0956	0.0153	0.0141	0.0096	0.0011	0.016	0.0203	0.1432	0.028	0.1277	0.0502	0.0015
8	rs7007577	23230626	0.74	0.82166312078733	0.89	0.529866637543626	3.02385671861985	0.589227469729011	0.0104	0.0089	0.0936	0.0082	0.0686	0.0164	0.0165	0.0233	0.0017	0.0342	0.0452	0.0965	0.0043	0.0453	0.0956	0.0154	0.0141	0.0098	0.0011	0.016	0.0204	0.1428	0.028	0.1277	0.0502	0.0015
8	rs73224497	23230815	0.74	0.82166312078733	0.89	0.529866637543626	3.0127441888766	0.555498472816277	0.0104	0.0089	0.0936	0.0082	0.0686	0.0164	0.0165	0.0233	0.0017	0.0342	0.0452	0.0965	0.0043	0.0453	0.0956	0.0154	0.0141	0.0098	0.0011	0.016	0.0204	0.1428	0.028	0.1277	0.0502	0.0015
8	rs7845265	23237983	0.74	0.82166312078733	0.89	0.529866637543626	2.6306036486022	0.478681032636326	0.0103	0.0088	0.0932	0.0081	0.0687	0.0165	0.0164	0.0235	0.0017	0.0342	0.0453	0.0961	0.0043	0.0456	0.0958	0.0154	0.0143	0.0093	0.0011	0.016	0.0207	0.1428	0.0281	0.1276	0.0503	0.0015
8	rs17696121	23238657	0.74	0.82166312078733	0.89	0.529866637543626	2.58937264131871	0.44073676486289	0.0103	0.0088	0.0932	0.0081	0.0687	0.0165	0.0164	0.0235	0.0017	0.0342	0.0453	0.096	0.0043	0.0456	0.0958	0.0154	0.0143	0.0092	0.0011	0.016	0.0207	0.1428	0.028	0.1276	0.0503	0.0015
8	rs73226406	23240920	0.74	0.82166312078733	0.89	0.529866637543626	2.30976677977268	0.401314814892964	0.0103	0.0087	0.0931	0.0081	0.0684	0.0166	0.0164	0.0236	0.0017	0.034	0.0454	0.0955	0.0043	0.0458	0.0961	0.0154	0.0145	0.0089	0.0011	0.016	0.0207	0.1429	0.028	0.1277	0.0506	0.0015
8	rs12677717	23249203	0.74	0.82166312078733	0.89	0.529866637543626	2.05233304059447	0.42214573989048	0.0103	0.0086	0.093	0.0081	0.0681	0.0166	0.0164	0.0238	0.0017	0.034	0.0455	0.0951	0.0044	0.0459	0.0962	0.0155	0.0147	0.0085	0.0011	0.016	0.0208	0.143	0.028	0.1277	0.0507	0.0015
8	rs7824768	23249947	0.74	0.82166312078733	0.89	0.529866637543626	2.04662432974846	0.414952784916233	0.0103	0.0086	0.093	0.0081	0.0681	0.0166	0.0164	0.0238	0.0017	0.034	0.0455	0.0951	0.0044	0.0459	0.0962	0.0155	0.0147	0.0085	0.0011	0.016	0.0208	0.143	0.028	0.1278	0.0507	0.0015
8	rs80219401	23259999	0.74	0.82166312078733	0.89	0.529866637543626	1.89746222342316	0.373279883002207	0.0103	0.0086	0.093	0.0081	0.068	0.0168	0.0164	0.0238	0.0017	0.034	0.0457	0.0947	0.0044	0.0461	0.0962	0.0154	0.0148	0.0083	0.0011	0.016	0.0209	0.1429	0.0278	0.1281	0.0507	0.0015
8	rs11785442	23265889	0.74	0.82166312078733	0.89	0.529866637543626	1.71834291465204	0.360167738665319	0.0102	0.0086	0.093	0.0082	0.0677	0.017	0.0164	0.0239	0.0017	0.0341	0.0457	0.0942	0.0044	0.0462	0.0962	0.0154	0.0149	0.008	0.0011	0.0161	0.021	0.1428	0.0279	0.1284	0.0507	0.0015
8	rs11784416	23268409	0.74	0.82166312078733	0.89	0.529866637543626	1.62823397518729	0.365069234526769	0.0102	0.0086	0.0929	0.0082	0.0676	0.0171	0.0164	0.0239	0.0017	0.0343	0.0457	0.094	0.0044	0.0462	0.0962	0.0153	0.015	0.0079	0.0011	0.0161	0.021	0.1427	0.028	0.1286	0.0508	0.0016
8	rs35043422	23274627	0.74	0.82166312078733	0.89	0.529866637543626	1.20381888326991	0.331040118445751	0.0102	0.0085	0.092	0.0083	0.0668	0.0178	0.0164	0.0241	0.0017	0.0352	0.046	0.0927	0.0043	0.0463	0.0962	0.0149	0.0154	0.0072	0.0012	0.0162	0.0211	0.1426	0.0282	0.1297	0.051	0.0016
8	rs6557672	23286234	0.74	0.82166312078733	0.89	0.529866637543626	1.14080792185084	0.340876181357564	0.0102	0.0085	0.092	0.0084	0.0666	0.0181	0.0164	0.0241	0.0017	0.0352	0.046	0.0927	0.0043	0.0463	0.0964	0.0149	0.0155	0.007	0.0012	0.0162	0.0212	0.1425	0.0283	0.1295	0.0507	0.0016
8	rs117425089	23292658	0.74	0.82166312078733	0.89	0.529866637543626	1.14742094855149	0.36318181909393	0.0102	0.0085	0.0919	0.0085	0.0665	0.0182	0.0164	0.0241	0.0017	0.0353	0.0459	0.0925	0.0043	0.0463	0.0964	0.0149	0.0156	0.007	0.0012	0.0162	0.0212	0.1425	0.0282	0.1296	0.0508	0.0016
8	rs2272641	23294761	0.74	0.82166312078733	0.89	0.529866637543626	1.148146579064	0.368094852122376	0.0102	0.0085	0.0919	0.0085	0.0665	0.0183	0.0164	0.0241	0.0017	0.0353	0.0459	0.0925	0.0043	0.0463	0.0964	0.0149	0.0156	0.007	0.0012	0.0162	0.0212	0.1425	0.0282	0.1296	0.0508	0.0016
8	rs118161787	23297133	0.74	0.82166312078733	0.89	0.529866637543626	1.14452023347415	0.351168625105529	0.0102	0.0085	0.0919	0.0085	0.0665	0.0183	0.0164	0.0241	0.0017	0.0353	0.0459	0.0925	0.0043	0.0463	0.0964	0.0148	0.0156	0.007	0.0012	0.0162	0.0212	0.1425	0.0282	0.1296	0.0508	0.0016
8	rs11777391	23307580	0.74	0.82166312078733	0.89	0.529866637543626	1.18704586250687	0.42227683018828	0.0102	0.0085	0.092	0.0085	0.0666	0.0183	0.0162	0.0241	0.0017	0.0355	0.0461	0.0926	0.0043	0.0467	0.0965	0.014	0.0156	0.007	0.0012	0.0161	0.0213	0.1427	0.0277	0.1298	0.0509	0.0016
8	rs9987295	23307854	0.74	0.82166312078733	0.89	0.529866637543626	1.18695395648533	0.425689029137624	0.0102	0.0085	0.092	0.0085	0.0666	0.0183	0.0162	0.0241	0.0017	0.0355	0.0461	0.0926	0.0043	0.0467	0.0965	0.014	0.0156	0.007	0.0012	0.0161	0.0213	0.1427	0.0277	0.1298	0.0509	0.0016
8	rs11135738	23309475	0.74	0.82166312078733	0.89	0.529866637543626	1.17841884569206	0.414561407635708	0.0102	0.0085	0.092	0.0085	0.0666	0.0183	0.0162	0.0241	0.0017	0.0355	0.0461	0.0926	0.0043	0.0467	0.0966	0.014	0.0156	0.007	0.0012	0.0161	0.0213	0.1427	0.0277	0.1297	0.0509	0.0016
8	rs6557673	23310478	0.74	0.82166312078733	0.89	0.529866637543626	1.17722768337629	0.347562457504196	0.0102	0.0085	0.0916	0.0086	0.0666	0.0181	0.0164	0.0242	0.0017	0.0355	0.0459	0.0923	0.0044	0.0465	0.0967	0.014	0.0157	0.0071	0.0012	0.0162	0.0213	0.1435	0.0277	0.1296	0.0508	0.0016
8	rs118147915	23312933	0.74	0.82166312078733	0.89	0.529866637543626	1.17402305007364	0.313790652930855	0.0102	0.0084	0.0916	0.0086	0.0666	0.0181	0.0164	0.0242	0.0017	0.0354	0.0459	0.0922	0.0043	0.0465	0.0967	0.014	0.0157	0.0071	0.0012	0.0162	0.0213	0.1435	0.0276	0.1296	0.0508	0.0016
8	rs76184585	23319369	0.74	0.82166312078733	0.89	0.529866637543626	1.21474253639305	0.297885461275152	0.0102	0.0084	0.0915	0.0086	0.0668	0.018	0.0165	0.0242	0.0017	0.0353	0.0458	0.0921	0.0043	0.0467	0.0967	0.0138	0.0158	0.0071	0.0012	0.0162	0.0213	0.1437	0.0273	0.1299	0.0507	0.0016
8	rs117315081	23325786	0.75	0.745768311887514	0.89	0.529866637543626	1.22263495805206	0.281765454544118	0.0102	0.0084	0.0913	0.0087	0.0666	0.018	0.0166	0.0243	0.0017	0.0353	0.0458	0.092	0.0043	0.0467	0.0967	0.0137	0.0159	0.0072	0.0012	0.0162	0.0213	0.1438	0.0273	0.1303	0.0506	0.0016
8	rs117626900	23335848	0.75	0.745768311887514	0.89	0.529866637543626	1.24586863097851	0.264777923715796	0.0101	0.0083	0.0909	0.0089	0.0662	0.0178	0.0167	0.0244	0.0017	0.0351	0.0457	0.0915	0.0042	0.047	0.0967	0.0134	0.0161	0.0073	0.0012	0.0163	0.0213	0.144	0.0272	0.1313	0.0503	0.0016
8	rs117553053	23337192	0.75	0.745768311887514	0.89	0.529866637543626	1.24914791270251	0.267069877555314	0.0101	0.0083	0.0909	0.009	0.0662	0.0178	0.0167	0.0244	0.0017	0.0351	0.0456	0.0915	0.0042	0.0471	0.0967	0.0133	0.0162	0.0073	0.0012	0.0163	0.0213	0.1441	0.0271	0.1314	0.0503	0.0016
8	rs7001838	23339389	0.75	0.745768311887514	0.9	0.479198205640863	1.27729702380987	0.241647298718266	0.0101	0.0083	0.0904	0.0091	0.0659	0.0177	0.0168	0.0244	0.0018	0.0351	0.0455	0.0914	0.0042	0.0473	0.0968	0.0131	0.0163	0.0074	0.0012	0.0163	0.0212	0.1444	0.0269	0.132	0.0501	0.0016
8	rs732563	23345526	0.75	0.745768311887514	0.9	0.479198205640863	1.35706885572427	0.237876357464678	0.0099	0.0083	0.0895	0.0094	0.065	0.0178	0.0169	0.0252	0.0016	0.0352	0.0459	0.0905	0.0041	0.048	0.0968	0.0126	0.0165	0.0075	0.0011	0.0163	0.0215	0.1449	0.0268	0.1325	0.0502	0.0014
8	rs17089295	23348501	0.75	0.745768311887514	0.91	0.431857736337621	1.32902707117788	0.201982665555715	0.0099	0.0082	0.0893	0.0096	0.0648	0.0179	0.0169	0.0252	0.0015	0.0353	0.0455	0.09	0.0041	0.0481	0.0969	0.0125	0.0168	0.0074	0.0011	0.0163	0.0214	0.1454	0.0267	0.1328	0.0502	0.0014
8	rs17089296	23349637	0.75	0.745768311887514	0.91	0.431857736337621	1.31485025612521	0.199471469495925	0.0099	0.0082	0.0892	0.0097	0.0647	0.018	0.017	0.0253	0.0015	0.0353	0.0454	0.0899	0.0041	0.048	0.097	0.0125	0.0168	0.0074	0.0011	0.0163	0.0214	0.1455	0.0267	0.1329	0.0502	0.0014
8	rs1010848	23351759	0.75	0.745768311887514	0.91	0.431857736337621	1.29683005863985	0.200621126275782	0.0099	0.0082	0.0892	0.0097	0.0647	0.018	0.017	0.0253	0.0015	0.0356	0.0454	0.0899	0.004	0.048	0.0967	0.0125	0.0168	0.0074	0.0011	0.0163	0.0214	0.1455	0.0267	0.1329	0.0502	0.0014
8	rs34297248	23364378	0.75	0.745768311887514	0.91	0.431857736337621	1.22886997649885	0.177757419773831	0.0099	0.0082	0.0889	0.0099	0.0645	0.018	0.0171	0.0253	0.0015	0.0358	0.0453	0.0896	0.0041	0.0477	0.0972	0.0126	0.0168	0.0074	0.0011	0.0162	0.0213	0.1455	0.0268	0.1327	0.0505	0.0014
8	rs17089312	23365884	0.75	0.745768311887514	0.91	0.431857736337621	1.1974490986315	0.174255717762222	0.0099	0.0082	0.0889	0.0099	0.0645	0.0178	0.0171	0.0253	0.0015	0.0358	0.0453	0.0896	0.0041	0.0477	0.0973	0.0126	0.0168	0.0073	0.0011	0.0162	0.0213	0.1455	0.0268	0.1327	0.0505	0.0014
8	rs36104352	23377604	0.75	0.745768311887514	0.91	0.431857736337621	0.767897294495523	0.156156087589922	0.0099	0.0083	0.0885	0.0104	0.0649	0.0181	0.0174	0.0252	0.0014	0.036	0.0454	0.0902	0.0039	0.0477	0.0969	0.0129	0.0169	0.0059	0.0011	0.0162	0.0213	0.1457	0.0267	0.1321	0.0507	0.0014
8	rs78664123	23378634	0.75	0.745768311887514	0.91	0.431857736337621	0.753448181400686	0.155868386197189	0.0099	0.0083	0.0885	0.0105	0.0649	0.0181	0.0174	0.0252	0.0014	0.036	0.0454	0.0902	0.0039	0.0477	0.0969	0.0129	0.0169	0.0058	0.0011	0.0162	0.0213	0.1457	0.0267	0.1321	0.0507	0.0014
8	rs62503281	23380743	0.75	0.745768311887514	0.91	0.431857736337621	0.727533890428349	0.15971987726673	0.0099	0.0083	0.0885	0.0104	0.0649	0.0179	0.0174	0.0252	0.0014	0.036	0.0454	0.0904	0.0039	0.0477	0.0969	0.0129	0.0169	0.0057	0.0011	0.0162	0.0213	0.1458	0.0267	0.1322	0.0507	0.0014
8	rs78237249	23391947	0.75	0.745768311887514	0.91	0.431857736337621	0.629136620200032	0.152716186488065	0.0099	0.0083	0.0882	0.0105	0.0649	0.018	0.0174	0.0252	0.0014	0.0361	0.0455	0.0908	0.0038	0.0475	0.0971	0.0131	0.0174	0.0044	0.001	0.016	0.0216	0.1461	0.0268	0.1318	0.0508	0.0014
8	rs4593549	23396732	0.76	0.674502615793853	0.91	0.431857736337621	0.485511262528396	0.0616679452004823	0.0101	0.0086	0.0859	0.0117	0.0641	0.0188	0.0173	0.0262	0.0014	0.0363	0.0455	0.0891	0.0033	0.0457	0.098	0.0147	0.0189	0.0043	0.001	0.0167	0.0227	0.1449	0.0264	0.1306	0.0514	0.0013
8	rs77078723	23398542	0.75	0.745768311887514	0.91	0.431857736337621	0.459256404748934	0.0577211380326175	0.0101	0.0086	0.0858	0.0118	0.064	0.0189	0.0174	0.0262	0.0014	0.0363	0.0454	0.0894	0.0033	0.0455	0.098	0.0148	0.0189	0.0043	0.001	0.0168	0.0227	0.1449	0.0263	0.1305	0.0514	0.0012
8	rs28866473	23400877	0.75	0.745768311887514	0.92	0.387761932740255	0.451482822382486	0.0558536176850008	0.0101	0.0086	0.0857	0.0118	0.064	0.0189	0.0174	0.0263	0.0014	0.0363	0.0454	0.0894	0.0033	0.0455	0.098	0.0148	0.0189	0.0043	0.001	0.0168	0.0228	0.1449	0.0263	0.1305	0.0515	0.0013
8	rs7845426	23402108	0.75	0.745768311887514	0.92	0.387761932740255	0.424295105447895	0.0529457465454202	0.0101	0.0086	0.0857	0.0117	0.064	0.0189	0.0174	0.0262	0.0016	0.0363	0.0454	0.0894	0.0032	0.0455	0.098	0.0153	0.019	0.0043	0.001	0.0167	0.0227	0.1443	0.0264	0.1304	0.0515	0.0013
8	rs118143195	23409752	0.75	0.745768311887514	0.92	0.387761932740255	0.397946794025112	0.0533212210170156	0.0099	0.0086	0.0857	0.0118	0.0641	0.019	0.0173	0.0263	0.0016	0.0365	0.0454	0.0895	0.0032	0.0454	0.0983	0.0152	0.019	0.0043	0.001	0.0168	0.0226	0.1444	0.0263	0.1304	0.0511	0.0014
8	rs78511696	23410424	0.75	0.745768311887514	0.92	0.387761932740255	0.384647451842669	0.0539495621488065	0.0098	0.0085	0.0858	0.0117	0.0641	0.0188	0.0173	0.0263	0.0018	0.0366	0.0454	0.0896	0.0031	0.0453	0.0984	0.0152	0.019	0.0044	0.001	0.0168	0.0226	0.1443	0.0263	0.1305	0.0509	0.0014
8	rs17089358	23411275	0.75	0.745768311887514	0.91	0.431857736337621	0.38127561045264	0.0526960692044139	0.0097	0.0084	0.0859	0.0117	0.0642	0.0187	0.0172	0.0263	0.0018	0.0367	0.0454	0.0899	0.0031	0.0452	0.0985	0.0151	0.0189	0.0046	0.001	0.0168	0.0226	0.1442	0.0263	0.1306	0.0508	0.0015
8	rs75775636	23411521	0.75	0.745768311887514	0.91	0.431857736337621	0.3819929369841	0.0536978436431144	0.0097	0.0085	0.0858	0.0117	0.0642	0.0186	0.0171	0.0264	0.0018	0.0367	0.0454	0.0898	0.0031	0.0452	0.0986	0.0151	0.0189	0.0046	0.001	0.0168	0.0226	0.1442	0.0263	0.1306	0.0507	0.0015
8	rs117050491	23412446	0.75	0.745768311887514	0.91	0.431857736337621	0.380393686521309	0.0550885801248002	0.0097	0.0085	0.0858	0.0117	0.0642	0.0186	0.0171	0.0263	0.0018	0.0367	0.0455	0.0898	0.0031	0.0452	0.0987	0.0151	0.0189	0.0046	0.001	0.0168	0.0226	0.1442	0.0263	0.1305	0.0507	0.0015
8	rs2978470	23412939	0.75	0.745768311887514	0.91	0.431857736337621	0.379732924134135	0.0561096384121805	0.0097	0.0085	0.0858	0.0117	0.0642	0.0186	0.0171	0.0263	0.0018	0.0368	0.0455	0.0898	0.0031	0.0452	0.0987	0.0151	0.0189	0.0046	0.001	0.0168	0.0226	0.1442	0.0263	0.1305	0.0507	0.0015
8	rs9644032	23414822	0.75	0.745768311887514	0.92	0.387761932740255	0.351609892396723	0.0661364665177148	0.0097	0.0085	0.0851	0.0117	0.0643	0.0184	0.0171	0.0264	0.0019	0.0371	0.0457	0.0904	0.0033	0.0448	0.0986	0.0152	0.0188	0.0048	0.0011	0.0169	0.0227	0.1438	0.0264	0.1305	0.05	0.0017
8	rs2004645	23417091	0.76	0.674502615793853	0.92	0.387761932740255	0.310947501928608	0.0638857404064713	0.0098	0.0086	0.0841	0.0115	0.064	0.0185	0.0173	0.0265	0.0019	0.0374	0.0462	0.0906	0.0034	0.0445	0.0986	0.0154	0.0185	0.0049	0.0017	0.0169	0.0228	0.1432	0.0268	0.1305	0.0492	0.0018
8	rs2942194	23423669	0.76	0.674502615793853	0.92	0.387761932740255	0.255358685898269	0.0628063109360394	0.01	0.0085	0.0836	0.0119	0.0639	0.0182	0.017	0.0267	0.0018	0.0377	0.0465	0.0913	0.0034	0.0444	0.0998	0.0158	0.0182	0.0051	0.0017	0.0172	0.0227	0.1417	0.0272	0.13	0.0486	0.0018
8	rs3736032	23423697	0.76	0.674502615793853	0.92	0.387761932740255	0.256700160366659	0.0719405849697624	0.01	0.0085	0.0836	0.0119	0.0639	0.0182	0.017	0.0267	0.0018	0.0377	0.0465	0.0913	0.0034	0.0444	0.0998	0.0158	0.0182	0.0051	0.0017	0.0172	0.0227	0.1417	0.0272	0.13	0.0486	0.0018
8	rs2928684	23426810	0.76	0.674502615793853	0.92	0.387761932740255	0.258000563536787	0.0686289413063837	0.0101	0.0086	0.0828	0.0121	0.0638	0.0185	0.0172	0.027	0.0018	0.0381	0.0463	0.0917	0.0034	0.0442	0.0996	0.0162	0.0182	0.005	0.0017	0.0173	0.0229	0.1407	0.0275	0.1298	0.0482	0.0018
8	rs10098411	23432213	0.77	0.607778593196603	0.92	0.387761932740255	0.19527174181795	0.0615345997089099	0.0102	0.0087	0.0818	0.0123	0.0635	0.0188	0.0172	0.0275	0.0017	0.0388	0.0457	0.0926	0.0034	0.0439	0.0995	0.0167	0.0183	0.0048	0.0016	0.0176	0.0231	0.1399	0.0282	0.1289	0.0479	0.0018
8	rs78143381	23439223	0.77	0.607778593196603	0.91	0.431857736337621	0.194082080481401	0.0760429869509714	0.0102	0.0086	0.0809	0.0124	0.0632	0.0191	0.0171	0.028	0.0016	0.0393	0.0455	0.0936	0.0031	0.0439	0.1	0.0171	0.0186	0.0047	0.0014	0.0179	0.0232	0.1388	0.0288	0.1284	0.0475	0.0015
8	rs2942219	23439308	0.77	0.607778593196603	0.91	0.431857736337621	0.191069112979028	0.0682108564258629	0.0102	0.0086	0.0809	0.0124	0.0632	0.0191	0.0171	0.028	0.0016	0.0393	0.0455	0.0936	0.0031	0.0439	0.1	0.0171	0.0186	0.0047	0.0014	0.0179	0.0232	0.1388	0.0288	0.1284	0.0475	0.0015
8	rs11135755	23443526	0.77	0.607778593196603	0.91	0.431857736337621	0.194772346728434	0.0825580642487778	0.0102	0.0086	0.0805	0.0124	0.0633	0.0194	0.0171	0.0281	0.0016	0.0393	0.0454	0.0938	0.0032	0.0439	0.1001	0.0171	0.0187	0.0046	0.0014	0.0179	0.0232	0.1387	0.0288	0.1283	0.0474	0.0015
8	rs75286371	23452085	0.77	0.607778593196603	0.91	0.431857736337621	0.214748181459451	0.0728679626828336	0.0102	0.0086	0.0801	0.0123	0.0632	0.0198	0.0171	0.028	0.0017	0.0394	0.0453	0.0941	0.0034	0.0439	0.0998	0.0174	0.0188	0.0046	0.0014	0.0179	0.0231	0.1385	0.0289	0.1284	0.0474	0.0014
8	rs11780097	23452968	0.77	0.607778593196603	0.91	0.431857736337621	0.210993974569878	0.0668939645962369	0.0102	0.0086	0.0801	0.0123	0.0632	0.0198	0.0171	0.0279	0.0017	0.0394	0.0453	0.0941	0.0034	0.0439	0.0997	0.0174	0.0188	0.0046	0.0014	0.0179	0.023	0.1385	0.0288	0.1285	0.0474	0.0014
8	rs6557700	23460408	0.77	0.607778593196603	0.91	0.431857736337621	0.209951073191156	0.0851331088292742	0.0102	0.0086	0.0801	0.0124	0.0632	0.02	0.0171	0.0279	0.0016	0.0395	0.0453	0.0938	0.0034	0.044	0.0995	0.0175	0.0188	0.0046	0.0014	0.0179	0.023	0.1385	0.0289	0.1284	0.0474	0.0013
8	rs28457106	23460884	0.77	0.607778593196603	0.91	0.431857736337621	0.205254509167841	0.0846003499373668	0.0102	0.0086	0.0801	0.0124	0.0632	0.02	0.0171	0.0279	0.0016	0.0395	0.0453	0.0938	0.0033	0.044	0.0995	0.0175	0.0189	0.0046	0.0014	0.0179	0.023	0.1385	0.0289	0.1284	0.0474	0.0014
8	rs13269974	23461785	0.77	0.607778593196603	0.91	0.431857736337621	0.198283424539252	0.0899880188312368	0.0102	0.0086	0.0799	0.0124	0.0631	0.02	0.0172	0.0279	0.0017	0.0396	0.0453	0.0938	0.0032	0.044	0.0995	0.0176	0.0189	0.0046	0.0015	0.0179	0.023	0.1385	0.029	0.1284	0.0474	0.0014
8	rs992530	23465916	0.77	0.607778593196603	0.91	0.431857736337621	0.173269778923493	0.108265370041192	0.0103	0.0086	0.0798	0.0124	0.0629	0.0201	0.0174	0.0279	0.0017	0.0397	0.0456	0.0938	0.0032	0.0441	0.0994	0.0183	0.0187	0.0046	0.0015	0.0179	0.0222	0.1384	0.029	0.1284	0.0474	0.0014
8	rs79455672	23466061	0.77	0.607778593196603	0.91	0.431857736337621	0.177680213806834	0.118060459818435	0.0103	0.0086	0.0798	0.0124	0.0629	0.0201	0.0174	0.0279	0.0017	0.0397	0.0456	0.0938	0.0032	0.0441	0.0994	0.0183	0.0187	0.0046	0.0015	0.0179	0.0222	0.1385	0.029	0.1283	0.0473	0.0014
8	rs11995691	23469198	0.77	0.607778593196603	0.92	0.387761932740255	0.183784476443665	0.13194296061607	0.0103	0.0086	0.0798	0.0124	0.0628	0.0201	0.0174	0.0279	0.0017	0.0397	0.0456	0.0938	0.0032	0.0441	0.0994	0.0183	0.0187	0.0046	0.0015	0.0179	0.0222	0.1386	0.0289	0.1282	0.0473	0.0014
8	rs7004327	23470583	0.77	0.607778593196603	0.92	0.387761932740255	0.189742863979261	0.151290994582661	0.0103	0.0086	0.0796	0.0124	0.0628	0.0201	0.0174	0.0279	0.0017	0.0397	0.0456	0.0938	0.0032	0.0441	0.0994	0.0183	0.0187	0.0046	0.0015	0.0179	0.0222	0.1386	0.0289	0.1283	0.0473	0.0014
8	rs17089444	23475653	0.77	0.607778593196603	0.92	0.387761932740255	0.297360631964233	0.252621592306637	0.0102	0.0086	0.0785	0.0125	0.0625	0.0201	0.0175	0.0279	0.0016	0.0398	0.0454	0.0942	0.0032	0.0443	0.0992	0.0185	0.0188	0.0047	0.0015	0.018	0.0223	0.1389	0.0291	0.1278	0.047	0.0015
8	rs10113131	23481176	0.78	0.545501786478432	0.92	0.387761932740255	0.106185511030255	0.139418965422026	0.0103	0.0091	0.0734	0.0137	0.0611	0.0204	0.0177	0.0282	0.0018	0.0404	0.0445	0.096	0.0033	0.0454	0.0982	0.0195	0.0193	0.0055	0.0018	0.0183	0.0225	0.1402	0.0302	0.1252	0.0457	0.0021
8	rs10103648	23481203	0.78	0.545501786478432	0.92	0.387761932740255	0.110051952607217	0.173657854471256	0.0103	0.0091	0.0736	0.0137	0.0611	0.0204	0.0178	0.0282	0.0018	0.0404	0.0444	0.096	0.0033	0.0454	0.0981	0.0195	0.0193	0.0055	0.0018	0.0183	0.0225	0.1399	0.0302	0.1251	0.0457	0.0021
8	rs1810195	23481910	0.78	0.545501786478432	0.92	0.387761932740255	0.0882464102254914	0.366076988562448	0.0104	0.0091	0.0749	0.0139	0.0605	0.0204	0.0184	0.028	0.002	0.0401	0.0429	0.0961	0.0032	0.0456	0.0979	0.0197	0.0198	0.0056	0.0019	0.0183	0.0225	0.1394	0.0321	0.1232	0.0452	0.0023
8	rs7003364	23482464	0.78	0.545501786478432	0.92	0.387761932740255	0.0461778281170401	0.302881368181338	0.0105	0.0092	0.0753	0.014	0.0601	0.0204	0.0187	0.0279	0.0022	0.0401	0.0426	0.0959	0.0031	0.0459	0.098	0.0197	0.02	0.0056	0.002	0.0185	0.0225	0.1391	0.0324	0.1222	0.0451	0.0026
8	rs73216747	23483011	0.79	0.487570276707753	0.92	0.387761932740255	0.0523465059124902	0.328472098675182	0.0105	0.0092	0.0755	0.0141	0.06	0.0204	0.0188	0.028	0.0022	0.0401	0.0426	0.0958	0.0031	0.0458	0.0981	0.0198	0.0201	0.0056	0.002	0.0185	0.0225	0.139	0.0326	0.1216	0.0449	0.0027
8	rs78083285	23483389	0.79	0.487570276707753	0.92	0.387761932740255	0.0429161926791778	0.29385954252709	0.0105	0.0092	0.0756	0.0142	0.06	0.0204	0.0189	0.028	0.0022	0.04	0.0427	0.0957	0.0032	0.0458	0.0982	0.0198	0.0201	0.0057	0.002	0.0185	0.0225	0.139	0.0327	0.1212	0.0448	0.0027
8	rs73561716	23486883	0.78	0.545501786478432	0.92	0.387761932740255	0.0320224520576884	0.280599557323607	0.0104	0.0091	0.0765	0.0145	0.0596	0.0204	0.0193	0.028	0.0024	0.0395	0.043	0.0955	0.0032	0.0458	0.0982	0.0199	0.0205	0.0059	0.002	0.0189	0.0223	0.1388	0.0328	0.1198	0.0446	0.0029
8	rs12548733	23492936	0.78	0.545501786478432	0.92	0.387761932740255	0.0229541442494803	0.303000622169218	0.0104	0.009	0.077	0.0148	0.0595	0.0203	0.0195	0.0279	0.0025	0.0393	0.043	0.0954	0.0035	0.0458	0.0981	0.02	0.0206	0.0061	0.002	0.0191	0.0222	0.1387	0.0329	0.119	0.0443	0.0029
8	rs13256366	23502660	0.78	0.545501786478432	0.92	0.387761932740255	0.0176741714725873	0.292678604437585	0.0104	0.009	0.0771	0.0149	0.0594	0.0204	0.0196	0.0279	0.0025	0.0392	0.0429	0.0954	0.0035	0.0459	0.0981	0.02	0.0204	0.006	0.002	0.0191	0.0221	0.1387	0.033	0.1193	0.0439	0.0029
8	rs73216766	23508974	0.78	0.545501786478432	0.92	0.387761932740255	0.0179837972602548	0.332387600426347	0.0104	0.009	0.0771	0.0149	0.0594	0.0204	0.0196	0.0279	0.0025	0.0392	0.0428	0.0953	0.0035	0.0459	0.0981	0.02	0.0204	0.006	0.002	0.0191	0.0221	0.1387	0.033	0.1193	0.0439	0.0029
8	rs2137303	23514823	0.78	0.545501786478432	0.92	0.387761932740255	0.0162657710020224	0.289967923990191	0.0105	0.009	0.0771	0.0149	0.0594	0.0203	0.0196	0.0279	0.0025	0.0393	0.0428	0.0953	0.0035	0.0459	0.0981	0.02	0.0204	0.006	0.002	0.0191	0.0221	0.1388	0.033	0.1194	0.0439	0.0029
8	rs74932561	23515472	0.78	0.545501786478432	0.92	0.387761932740255	0.0155933807494082	0.293623239777972	0.0105	0.009	0.0771	0.0149	0.0594	0.0203	0.0196	0.0279	0.0025	0.0393	0.0428	0.0953	0.0035	0.0461	0.0981	0.02	0.0204	0.006	0.002	0.0191	0.0221	0.1387	0.033	0.1192	0.0439	0.0029
8	rs1512268	23526463	0.78	0.545501786478432	0.92	0.387761932740255	0.022191061927297	0.474890495003461	0.0105	0.009	0.0772	0.0149	0.0592	0.0202	0.0196	0.028	0.0026	0.0393	0.0426	0.0954	0.0036	0.0461	0.0981	0.02	0.0205	0.0059	0.002	0.0192	0.0221	0.1385	0.0331	0.119	0.044	0.003
8	rs10503733	23534018	0.78	0.545501786478432	0.92	0.387761932740255	0.0239613277344806	0.447779896039299	0.0106	0.0091	0.0773	0.0148	0.059	0.0202	0.0196	0.028	0.0025	0.0394	0.0421	0.0954	0.0036	0.0464	0.0976	0.02	0.0204	0.0059	0.0019	0.0193	0.0221	0.1386	0.0333	0.1189	0.0443	0.003
8	rs35303676	23544309	0.78	0.545501786478432	0.92	0.387761932740255	0.0398156869187269	0.474890495003461	0.0108	0.0091	0.0772	0.0148	0.0588	0.0203	0.0195	0.0279	0.0026	0.0394	0.0422	0.0958	0.0037	0.0467	0.0974	0.02	0.0201	0.0059	0.0019	0.0192	0.022	0.1385	0.0333	0.1188	0.044	0.003
8	rs4455841	23547119	0.78	0.545501786478432	0.92	0.387761932740255	0.0493431440005447	0.393063826291004	0.0108	0.0091	0.0772	0.0148	0.0588	0.0204	0.0195	0.0278	0.0026	0.0394	0.0422	0.0958	0.0037	0.0468	0.0975	0.02	0.0201	0.0059	0.0019	0.0192	0.022	0.1384	0.0333	0.1187	0.0439	0.003
8	rs1866347	23547510	0.78	0.545501786478432	0.93	0.346822133743557	0.0629611847505326	0.370242261259299	0.0109	0.0091	0.0772	0.0147	0.0586	0.0204	0.0195	0.0278	0.0026	0.0396	0.0422	0.096	0.0037	0.0469	0.0974	0.02	0.0202	0.0059	0.002	0.0192	0.0219	0.1384	0.0334	0.1186	0.0439	0.003
8	rs73216792	23549460	0.79	0.487570276707753	0.93	0.346822133743557	0.0171436673669359	0.0386221989422555	0.0112	0.0084	0.0763	0.0149	0.0586	0.0204	0.0193	0.0267	0.0026	0.0412	0.0428	0.0935	0.004	0.0478	0.0958	0.0204	0.0209	0.006	0.0018	0.0198	0.0212	0.1397	0.0344	0.1172	0.0454	0.0031
8	rs11135767	23549767	0.79	0.487570276707753	0.93	0.346822133743557	0.014095527667158	0.0463861150393925	0.0113	0.0082	0.0759	0.0149	0.0584	0.0204	0.0193	0.0262	0.0027	0.0419	0.043	0.0927	0.0041	0.0479	0.0953	0.0206	0.0211	0.0061	0.0018	0.0199	0.0209	0.1409	0.0345	0.1166	0.0459	0.0032
8	rs7844736	23551671	0.77	0.607778593196603	0.93	0.346822133743557	0.178555402224082	0.125416370993296	0.012	0.0065	0.0728	0.0149	0.0608	0.0185	0.0186	0.0253	0.003	0.0449	0.0428	0.0908	0.0051	0.0481	0.0934	0.0228	0.0211	0.0057	0.0022	0.0191	0.0179	0.1506	0.0326	0.1137	0.0464	0.0039
8	rs9632856	23552102	0.77	0.607778593196603	0.93	0.346822133743557	0.188158344499402	0.143678453793877	0.012	0.0065	0.0726	0.0149	0.0608	0.0184	0.0186	0.0253	0.003	0.0451	0.0428	0.0909	0.0051	0.0481	0.0932	0.0228	0.0211	0.0057	0.0023	0.0191	0.0179	0.1506	0.0325	0.114	0.0465	0.004
8	rs13273510	23552997	0.77	0.607778593196603	0.92	0.387761932740255	0.167935142502538	0.130142647632455	0.0121	0.0064	0.0726	0.015	0.0607	0.0184	0.0184	0.0253	0.0033	0.045	0.043	0.0905	0.0052	0.0484	0.0933	0.0227	0.0212	0.0057	0.0023	0.0192	0.0175	0.1503	0.0325	0.1144	0.0465	0.004
8	rs4872181	23555402	0.77	0.607778593196603	0.92	0.387761932740255	0.159875336140886	0.134933388472316	0.0122	0.0064	0.0728	0.015	0.0607	0.0184	0.0184	0.0253	0.0033	0.0449	0.0431	0.0904	0.0052	0.0485	0.0933	0.0227	0.0211	0.0057	0.0023	0.0192	0.0172	0.1503	0.0324	0.1145	0.0466	0.0041
8	rs79016731	23558634	0.77	0.607778593196603	0.92	0.387761932740255	0.216822746858614	0.129694001351637	0.0123	0.0059	0.0728	0.0148	0.061	0.0184	0.0183	0.0253	0.0033	0.0447	0.0433	0.0901	0.0053	0.0487	0.0934	0.0227	0.021	0.0056	0.0023	0.0191	0.0174	0.1506	0.0324	0.1146	0.0466	0.0042
8	rs143039156	23560484	0.77	0.607778593196603	0.92	0.387761932740255	0.244372627912303	0.121892733284845	0.0124	0.0058	0.0728	0.0146	0.0611	0.0184	0.0183	0.0252	0.0033	0.0446	0.0434	0.0898	0.0054	0.0487	0.0934	0.0227	0.0209	0.0055	0.0023	0.0191	0.0175	0.1507	0.0324	0.1149	0.0466	0.0044
8	rs35373423	23560648	0.77	0.607778593196603	0.92	0.387761932740255	0.247609914206393	0.119535640826982	0.0124	0.0058	0.0728	0.0146	0.0609	0.0184	0.0183	0.0252	0.0033	0.0445	0.0434	0.0898	0.0054	0.0487	0.0935	0.0227	0.0209	0.0055	0.0023	0.0191	0.0175	0.1509	0.0324	0.1148	0.0466	0.0044
8	rs61732911	23563908	0.77	0.607778593196603	0.91	0.431857736337621	0.250163599424979	0.125593537459367	0.0124	0.0058	0.0728	0.0146	0.0609	0.0183	0.0183	0.0252	0.0033	0.0445	0.0433	0.0897	0.0054	0.0487	0.0933	0.0226	0.021	0.0056	0.0023	0.0191	0.0175	0.1512	0.0325	0.1147	0.0467	0.0044
8	rs1438456	23566909	0.77	0.607778593196603	0.91	0.431857736337621	0.260341288094044	0.140802799448455	0.0124	0.0059	0.0731	0.0147	0.061	0.0183	0.018	0.0251	0.0034	0.0445	0.0433	0.0896	0.0055	0.049	0.0933	0.0225	0.0211	0.0056	0.0023	0.019	0.0174	0.1508	0.0327	0.1144	0.0469	0.0044
8	rs74718460	23569089	0.77	0.607778593196603	0.91	0.431857736337621	0.263465011519456	0.16624526045563	0.0124	0.0059	0.0732	0.0146	0.0611	0.0183	0.0179	0.025	0.0034	0.0445	0.0433	0.0896	0.0055	0.049	0.0933	0.0223	0.0211	0.0056	0.0024	0.019	0.0174	0.1509	0.0327	0.1144	0.0469	0.0045
8	rs11774433	23572843	0.77	0.607778593196603	0.9	0.479198205640863	0.282018734686143	0.185341543807636	0.0125	0.0059	0.0732	0.0147	0.0613	0.0182	0.0179	0.0249	0.0034	0.0444	0.0433	0.0895	0.0057	0.0489	0.0934	0.0222	0.0211	0.0057	0.0024	0.0188	0.0173	0.151	0.0327	0.1144	0.0468	0.0046
8	rs1072159	23576356	0.77	0.607778593196603	0.9	0.479198205640863	0.318288147268017	0.210109919967117	0.0126	0.006	0.0733	0.0148	0.0616	0.0182	0.0179	0.0247	0.0035	0.0443	0.0433	0.0895	0.0058	0.0487	0.0935	0.0221	0.021	0.0058	0.0025	0.0187	0.0172	0.151	0.0326	0.1144	0.0468	0.0048
8	rs9785115	23580010	0.77	0.607778593196603	0.9	0.479198205640863	0.367668402808505	0.283633965185847	0.0127	0.0061	0.0733	0.0147	0.0619	0.0182	0.0179	0.0245	0.0035	0.0443	0.0432	0.0896	0.006	0.0485	0.0935	0.022	0.021	0.0059	0.0026	0.0186	0.0171	0.1509	0.0325	0.1144	0.0468	0.0049
8	rs13274775	23583754	0.77	0.607778593196603	0.9	0.479198205640863	0.436249332423375	0.329694236068424	0.0128	0.0061	0.0734	0.0147	0.0621	0.0181	0.0178	0.0244	0.0035	0.0442	0.0432	0.0895	0.0061	0.0485	0.0936	0.0218	0.0209	0.006	0.0027	0.0185	0.0169	0.1522	0.0324	0.1146	0.0457	0.005
8	rs13273073	23584226	0.77	0.607778593196603	0.9	0.479198205640863	0.430251641864703	0.335087344491429	0.0128	0.0061	0.0734	0.0148	0.0621	0.0181	0.0178	0.0244	0.0035	0.0442	0.0429	0.0896	0.0061	0.0485	0.0936	0.0217	0.0209	0.006	0.0027	0.0185	0.017	0.1522	0.0323	0.1146	0.0458	0.005
8	rs6991937	23598040	0.78	0.545501786478432	0.9	0.479198205640863	0.48619537054854	0.341740803264105	0.013	0.006	0.0734	0.0144	0.0623	0.0176	0.0177	0.0241	0.0036	0.044	0.0425	0.09	0.0062	0.0485	0.0939	0.0213	0.0205	0.0057	0.0027	0.0183	0.0166	0.1551	0.0322	0.1144	0.0456	0.0051
8	rs17782718	23602148	0.78	0.545501786478432	0.9	0.479198205640863	0.482655495264259	0.300380292506167	0.0129	0.0061	0.0734	0.0144	0.0622	0.0175	0.0176	0.024	0.0036	0.044	0.0424	0.09	0.0062	0.0485	0.0939	0.0212	0.0204	0.0057	0.0027	0.0183	0.0166	0.1559	0.0322	0.1142	0.0456	0.005
8	rs10091014	23602882	0.78	0.545501786478432	0.9	0.479198205640863	0.514770722782981	0.326397518023405	0.0129	0.0061	0.0734	0.0144	0.0621	0.0175	0.0176	0.024	0.0036	0.044	0.0424	0.09	0.0062	0.0485	0.0939	0.0212	0.0204	0.0056	0.0027	0.0183	0.0166	0.156	0.0322	0.1142	0.0456	0.0051
8	rs12542548	23603702	0.78	0.545501786478432	0.9	0.479198205640863	0.525179272312574	0.365195160757507	0.013	0.0061	0.0734	0.0143	0.0621	0.0175	0.0176	0.024	0.0036	0.044	0.0424	0.09	0.0063	0.0485	0.094	0.0212	0.0204	0.0057	0.0027	0.0183	0.0166	0.156	0.0322	0.1141	0.0456	0.0051
8	rs568890	23604431	0.78	0.545501786478432	0.9	0.479198205640863	0.524662941049529	0.348804755570169	0.013	0.0061	0.0734	0.0143	0.0621	0.0173	0.0175	0.024	0.0036	0.044	0.0424	0.09	0.0063	0.0485	0.094	0.0212	0.0204	0.0057	0.0027	0.0183	0.0166	0.1561	0.0322	0.1142	0.0456	0.0051
8	rs117431594	23608377	0.78	0.545501786478432	0.9	0.479198205640863	0.50814112809937	0.389084330824566	0.013	0.0061	0.0737	0.0143	0.0622	0.0172	0.0176	0.0239	0.0036	0.044	0.0424	0.0898	0.0064	0.0486	0.0937	0.0211	0.0202	0.0057	0.0027	0.0181	0.0166	0.1561	0.0323	0.1144	0.0456	0.0051
8	rs6983481	23609009	0.78	0.545501786478432	0.9	0.479198205640863	0.523566539300139	0.391522045866783	0.013	0.0061	0.0737	0.0142	0.0622	0.0172	0.0177	0.0239	0.0036	0.044	0.0424	0.0898	0.0064	0.0487	0.0936	0.0211	0.0202	0.0057	0.0027	0.0181	0.0166	0.1561	0.0324	0.1145	0.0456	0.0051
8	rs67846476	23610274	0.78	0.545501786478432	0.9	0.479198205640863	0.539538194203618	0.376578502051919	0.013	0.0062	0.0737	0.0142	0.0622	0.0172	0.0177	0.0239	0.0036	0.044	0.0424	0.0898	0.0066	0.0486	0.0936	0.0211	0.0202	0.0056	0.0028	0.018	0.0166	0.1562	0.0324	0.1144	0.0455	0.0051
8	rs4988713	23612384	0.78	0.545501786478432	0.9	0.479198205640863	0.546424510670478	0.37607049208189	0.0131	0.0063	0.0738	0.014	0.0618	0.0172	0.018	0.0237	0.0036	0.044	0.042	0.0893	0.0067	0.0482	0.0952	0.0209	0.0199	0.0058	0.0028	0.0191	0.0164	0.1563	0.0322	0.115	0.0445	0.0051
8	rs17089603	23612956	0.79	0.487570276707753	0.9	0.479198205640863	0.581606153779713	0.335701808560119	0.0132	0.0064	0.0742	0.0139	0.0615	0.0174	0.0181	0.0234	0.0036	0.0438	0.0417	0.0887	0.0068	0.0471	0.0962	0.0205	0.0198	0.006	0.0028	0.02	0.0162	0.157	0.0319	0.1156	0.0438	0.0051
8	rs6999737	23617380	0.79	0.487570276707753	0.91	0.431857736337621	0.57930542996327	0.372139955944996	0.0132	0.0066	0.0751	0.0139	0.061	0.0174	0.0184	0.0235	0.0036	0.0435	0.0414	0.0882	0.0069	0.0462	0.0962	0.0206	0.0202	0.0061	0.0027	0.0197	0.016	0.1579	0.0316	0.1154	0.044	0.005
8	rs77583733	23619700	0.79	0.487570276707753	0.9	0.479198205640863	0.759855191359066	0.369989442003854	0.0127	0.0066	0.0796	0.0142	0.0616	0.0176	0.0203	0.0232	0.0033	0.0429	0.0404	0.0872	0.0077	0.0454	0.0975	0.0203	0.0199	0.0056	0.0024	0.0172	0.0152	0.1604	0.0303	0.1166	0.0422	0.0044
8	rs55773649	23619932	0.79	0.487570276707753	0.9	0.479198205640863	0.792633628506096	0.426871897939137	0.0127	0.0066	0.0796	0.0142	0.0616	0.0176	0.0204	0.0232	0.0033	0.0429	0.0404	0.0871	0.0077	0.0454	0.0975	0.0203	0.0199	0.0056	0.0024	0.0172	0.0152	0.1606	0.0303	0.1167	0.0422	0.0044
8	rs117818040	23620027	0.79	0.487570276707753	0.9	0.479198205640863	0.685798139814032	0.392678223989459	0.0127	0.0066	0.0796	0.0142	0.0616	0.0176	0.0204	0.0232	0.0033	0.0429	0.0404	0.0872	0.0074	0.0454	0.0975	0.0203	0.0199	0.0056	0.0024	0.0171	0.0152	0.1606	0.0304	0.1167	0.0422	0.0044
8	rs11777276	23620498	0.79	0.487570276707753	0.91	0.431857736337621	0.701209742785135	0.417564527203756	0.0127	0.0066	0.0797	0.0142	0.0615	0.0176	0.0204	0.0232	0.0033	0.0429	0.0404	0.0872	0.0074	0.0454	0.0975	0.0203	0.0199	0.0056	0.0024	0.0171	0.0151	0.1608	0.0304	0.1167	0.0422	0.0044
8	rs61595442	23622018	0.79	0.487570276707753	0.91	0.431857736337621	0.742595767618543	0.426083220514208	0.0128	0.0067	0.08	0.0141	0.0614	0.0176	0.0205	0.0232	0.0033	0.0429	0.0404	0.0873	0.0074	0.0454	0.0975	0.0203	0.0199	0.0056	0.0024	0.017	0.0151	0.1609	0.0303	0.1164	0.0421	0.0044
8	rs7832345	23624725	0.78	0.545501786478432	0.91	0.431857736337621	0.714094924466413	0.428450429452184	0.0127	0.0067	0.0804	0.0141	0.0613	0.0176	0.0205	0.0233	0.0034	0.0427	0.0403	0.0876	0.0074	0.045	0.0975	0.0202	0.0199	0.0056	0.0025	0.0168	0.0149	0.1617	0.0304	0.1159	0.0423	0.0044
8	rs192841	23625062	0.78	0.545501786478432	0.91	0.431857736337621	0.6641923259264	0.426083220514208	0.0128	0.0068	0.0803	0.0141	0.061	0.0177	0.0205	0.0233	0.0034	0.0429	0.0404	0.0878	0.0074	0.0448	0.0973	0.0202	0.02	0.0056	0.0025	0.0169	0.0149	0.1616	0.0303	0.1159	0.0423	0.0044
8	rs56162235	23626952	0.78	0.545501786478432	0.91	0.431857736337621	0.531783644611969	0.2803665557511	0.0126	0.0068	0.0818	0.0137	0.0607	0.0188	0.0212	0.0233	0.003	0.0426	0.0412	0.0877	0.0067	0.044	0.0968	0.02	0.0202	0.0059	0.0024	0.0168	0.0144	0.1612	0.0309	0.1169	0.0417	0.0038
8	rs11775549	23629281	0.78	0.545501786478432	0.91	0.431857736337621	0.479993349341825	0.244097403400763	0.0125	0.0067	0.0821	0.0136	0.0605	0.019	0.0213	0.0233	0.0029	0.0426	0.0415	0.0877	0.0065	0.0438	0.0966	0.0199	0.0203	0.0059	0.0024	0.0168	0.0144	0.1612	0.031	0.1172	0.0416	0.0036
8	rs750022	23632742	0.78	0.545501786478432	0.91	0.431857736337621	0.530291001741945	0.253637154796602	0.0125	0.0067	0.082	0.0137	0.0604	0.0192	0.0214	0.0233	0.0029	0.0427	0.0416	0.0876	0.0064	0.0438	0.0968	0.02	0.0205	0.006	0.0024	0.0168	0.0144	0.161	0.0311	0.1171	0.0416	0.0035
8	rs72609914	23634859	0.78	0.545501786478432	0.91	0.431857736337621	0.540977625553612	0.297766816158571	0.0125	0.0067	0.0818	0.0138	0.0604	0.0192	0.0215	0.0233	0.0029	0.0428	0.0416	0.0875	0.0064	0.0438	0.097	0.0201	0.0205	0.006	0.0024	0.0167	0.0144	0.1609	0.031	0.1171	0.0415	0.0035
8	rs12677356	23640444	0.78	0.545501786478432	0.91	0.431857736337621	0.50604610358339	0.287617046972119	0.0122	0.0067	0.0816	0.0139	0.0602	0.0194	0.0218	0.0231	0.0028	0.0427	0.0415	0.0883	0.0062	0.0436	0.097	0.0204	0.0208	0.006	0.0024	0.0165	0.0142	0.1606	0.0308	0.1176	0.0414	0.0034
8	rs11135773	23642424	0.78	0.545501786478432	0.91	0.431857736337621	0.517972640725094	0.3044327667443	0.0122	0.0067	0.0813	0.014	0.0602	0.0195	0.0218	0.0231	0.0028	0.0428	0.0415	0.0884	0.0062	0.0436	0.097	0.0204	0.0208	0.006	0.0024	0.0165	0.0142	0.1606	0.0307	0.1179	0.0414	0.0034
8	rs17089641	23649209	0.78	0.545501786478432	0.91	0.431857736337621	0.538165883127194	0.305627763977358	0.0119	0.0068	0.0806	0.0139	0.06	0.0195	0.0218	0.0229	0.0026	0.0428	0.0415	0.0899	0.0061	0.0432	0.0974	0.0205	0.0209	0.0061	0.0023	0.0163	0.0141	0.161	0.0306	0.1182	0.0411	0.0033
8	rs111707088	23649541	0.78	0.545501786478432	0.91	0.431857736337621	0.535817197146601	0.296818168391985	0.0119	0.0068	0.0803	0.0139	0.06	0.0195	0.0218	0.0229	0.0026	0.0428	0.0415	0.0899	0.0061	0.0432	0.0976	0.0205	0.021	0.0061	0.0022	0.0163	0.0141	0.161	0.0306	0.1183	0.0411	0.0033
8	rs218871	23655756	0.78	0.545501786478432	0.91	0.431857736337621	0.565055703511878	0.304313344114709	0.0119	0.0068	0.0798	0.014	0.06	0.0194	0.0218	0.0229	0.0026	0.0428	0.0415	0.09	0.006	0.0432	0.0978	0.0208	0.021	0.0062	0.0022	0.0163	0.0141	0.1608	0.0305	0.1186	0.041	0.0033
8	rs75009409	23656108	0.78	0.545501786478432	0.91	0.431857736337621	0.550312037494877	0.298953907724961	0.0119	0.0068	0.0797	0.014	0.06	0.0194	0.0218	0.0229	0.0027	0.0428	0.0416	0.09	0.006	0.0432	0.0978	0.0208	0.021	0.0062	0.0022	0.0163	0.0141	0.1608	0.0305	0.1186	0.041	0.0033
8	rs79080300	23661030	0.78	0.545501786478432	0.91	0.431857736337621	0.513237169733519	0.281532156629292	0.0119	0.0068	0.0796	0.0139	0.0601	0.0193	0.0218	0.0229	0.0027	0.0429	0.0416	0.0899	0.006	0.0432	0.0978	0.0208	0.021	0.0061	0.0022	0.0163	0.0141	0.1608	0.0305	0.1187	0.0409	0.0033
8	rs77815519	23680851	0.78	0.545501786478432	0.91	0.431857736337621	0.52776455007784	0.300499250035185	0.0118	0.0068	0.0793	0.0139	0.0602	0.0193	0.0217	0.0229	0.0026	0.043	0.0418	0.0898	0.006	0.0433	0.098	0.0208	0.0209	0.0061	0.0022	0.0165	0.014	0.1607	0.0303	0.1188	0.0409	0.0033
8	rs11780623	23687336	0.78	0.545501786478432	0.91	0.431857736337621	0.544912553609133	0.332142484935134	0.0116	0.0068	0.0793	0.0139	0.0603	0.0192	0.0217	0.0229	0.0026	0.0431	0.0419	0.0898	0.0059	0.0434	0.0981	0.0208	0.0209	0.0061	0.0021	0.0165	0.014	0.1609	0.0302	0.119	0.0408	0.0033
8	rs17712111	23690111	0.78	0.545501786478432	0.91	0.431857736337621	0.547872578675595	0.338409331429494	0.0117	0.0068	0.0793	0.0139	0.0604	0.0192	0.0217	0.0229	0.0026	0.0431	0.0419	0.0897	0.0059	0.0435	0.0981	0.0207	0.0209	0.0061	0.0022	0.0165	0.014	0.1608	0.0301	0.1192	0.0408	0.0033
8	rs4872196	23692067	0.78	0.545501786478432	0.91	0.431857736337621	0.560320493472692	0.342606058162097	0.0117	0.0068	0.0793	0.0139	0.0604	0.0191	0.0217	0.0229	0.0026	0.0431	0.042	0.0896	0.0059	0.0436	0.0982	0.0207	0.0209	0.0062	0.0022	0.0165	0.014	0.1606	0.0301	0.1193	0.0408	0.0033
8	rs4300013	23697117	0.79	0.487570276707753	0.91	0.431857736337621	0.866513280686151	0.543151282961801	0.0117	0.007	0.0788	0.0133	0.0606	0.0185	0.0215	0.0227	0.0027	0.0423	0.0426	0.0896	0.0058	0.0433	0.099	0.0205	0.0207	0.0058	0.0022	0.016	0.0136	0.1618	0.0292	0.1202	0.0412	0.0049
8	rs7831701	23703279	0.79	0.487570276707753	0.91	0.431857736337621	0.871532755087345	0.531151413016534	0.0117	0.0071	0.0787	0.0133	0.0607	0.0184	0.0215	0.0226	0.0027	0.0423	0.0427	0.0896	0.0058	0.0433	0.099	0.0205	0.0206	0.0057	0.0022	0.016	0.0135	0.1619	0.0293	0.1203	0.0413	0.0049
8	rs112810591	23723223	0.79	0.487570276707753	0.91	0.431857736337621	0.929214374636584	0.458734739358722	0.0117	0.0072	0.0782	0.0129	0.0609	0.0182	0.021	0.0224	0.0026	0.0415	0.0429	0.0909	0.0056	0.0432	0.0989	0.0202	0.0203	0.0058	0.0021	0.0156	0.0135	0.1627	0.0294	0.1209	0.0413	0.0051
8	rs117050169	23723633	0.79	0.487570276707753	0.9	0.479198205640863	0.931213680817614	0.460746196235528	0.0117	0.0072	0.0782	0.0129	0.0609	0.0182	0.021	0.0224	0.0026	0.0415	0.0429	0.0909	0.0056	0.0432	0.0989	0.0202	0.0203	0.0058	0.0021	0.0156	0.0135	0.1627	0.0294	0.1209	0.0413	0.0051
8	rs62502212	23731875	0.79	0.487570276707753	0.91	0.431857736337621	1.00927196784091	0.439013747608249	0.0117	0.0072	0.0782	0.0129	0.0609	0.0182	0.021	0.0224	0.0026	0.0414	0.043	0.0911	0.0056	0.0432	0.0989	0.0202	0.0202	0.0058	0.0021	0.0156	0.0135	0.1629	0.0295	0.121	0.0413	0.0052
8	rs17785813	23734266	0.79	0.487570276707753	0.91	0.431857736337621	1.06167278599553	0.466659740392153	0.0117	0.0072	0.0782	0.0129	0.0609	0.0182	0.021	0.0224	0.0026	0.0414	0.043	0.0912	0.0056	0.0432	0.0989	0.0202	0.0202	0.0058	0.0021	0.0156	0.0135	0.1629	0.0295	0.121	0.0413	0.0052
8	rs4872203	23734849	0.79	0.487570276707753	0.91	0.431857736337621	1.07268720169415	0.489826484915839	0.0117	0.0072	0.0782	0.0129	0.0609	0.0182	0.021	0.0224	0.0027	0.0414	0.043	0.0912	0.0056	0.0432	0.0989	0.0202	0.0202	0.0058	0.0022	0.0156	0.0135	0.1629	0.0295	0.1208	0.0413	0.0052
8	rs10109414	23751151	0.8	0.433874260405774	0.91	0.431857736337621	0.9366374374313	0.401444110477265	0.0115	0.0072	0.078	0.0128	0.0607	0.0183	0.0212	0.0225	0.0026	0.0413	0.0428	0.0916	0.0055	0.0432	0.0991	0.0202	0.0202	0.0058	0.0021	0.0155	0.0134	0.1632	0.0295	0.1208	0.0413	0.0051
8	rs1705690	23757657	0.8	0.433874260405774	0.91	0.431857736337621	0.89165108900893	0.371380550087969	0.0113	0.0072	0.0779	0.0128	0.0608	0.0183	0.0212	0.0225	0.0026	0.0413	0.0428	0.0917	0.0055	0.0432	0.0992	0.0202	0.0202	0.0058	0.0021	0.0155	0.0134	0.1633	0.0295	0.1208	0.0414	0.005
8	rs73555401	23758053	0.8	0.433874260405774	0.91	0.431857736337621	0.881771356454469	0.368726076957863	0.0113	0.0072	0.0779	0.0128	0.0608	0.0183	0.0212	0.0225	0.0026	0.0413	0.0428	0.0917	0.0055	0.0432	0.0992	0.0202	0.0202	0.0058	0.0021	0.0155	0.0134	0.1633	0.0295	0.1208	0.0414	0.005
8	rs35162408	23763843	0.8	0.433874260405774	0.91	0.431857736337621	0.7530675611595	0.342729717609269	0.0112	0.0073	0.0779	0.0128	0.0607	0.0182	0.0209	0.0225	0.0026	0.0413	0.0428	0.0917	0.0054	0.0432	0.0992	0.0202	0.0202	0.0057	0.0021	0.0155	0.0134	0.1633	0.0294	0.1208	0.0417	0.005
8	rs79868281	23769661	0.8	0.433874260405774	0.91	0.431857736337621	0.701283497082743	0.335824740648384	0.0112	0.0073	0.0779	0.0128	0.0607	0.0182	0.0209	0.0224	0.0026	0.0413	0.0428	0.0918	0.0053	0.0432	0.0993	0.0201	0.0202	0.0057	0.0021	0.0155	0.0134	0.1634	0.0294	0.1209	0.0417	0.005
8	rs35052441	23775776	0.8	0.433874260405774	0.91	0.431857736337621	0.628013417625097	0.3270072889463	0.0112	0.0074	0.0779	0.0128	0.0607	0.0181	0.0209	0.0224	0.0026	0.0413	0.0428	0.0919	0.0051	0.0433	0.0995	0.02	0.0201	0.0057	0.002	0.0155	0.0134	0.1634	0.0294	0.1209	0.0418	0.0049
8	rs17724881	23781419	0.8	0.433874260405774	0.91	0.431857736337621	0.61571886911184	0.322867444700443	0.0112	0.0074	0.0779	0.0128	0.0607	0.0181	0.0209	0.0223	0.0026	0.0413	0.0428	0.092	0.0051	0.0433	0.0995	0.02	0.0201	0.0056	0.002	0.0155	0.0133	0.1635	0.0294	0.1209	0.0418	0.0049
8	rs77628028	23781765	0.8	0.433874260405774	0.91	0.431857736337621	0.616205727987846	0.322624407591086	0.0112	0.0074	0.0779	0.0128	0.0607	0.0181	0.0209	0.0223	0.0026	0.0413	0.0428	0.092	0.0051	0.0433	0.0995	0.02	0.0201	0.0056	0.002	0.0155	0.0133	0.1635	0.0294	0.1209	0.0418	0.0048
8	rs11785160	23783340	0.8	0.433874260405774	0.91	0.431857736337621	0.610790723350535	0.323110535645805	0.0112	0.0074	0.078	0.0128	0.0607	0.0181	0.0209	0.0223	0.0026	0.0413	0.0428	0.092	0.0051	0.0433	0.0996	0.02	0.0201	0.0056	0.002	0.0155	0.0133	0.1635	0.0294	0.1209	0.0418	0.0048
8	rs75183772	23788594	0.8	0.433874260405774	0.91	0.431857736337621	0.566326036913378	0.35129316611684	0.0113	0.0076	0.0784	0.0127	0.0607	0.0179	0.0209	0.0221	0.0025	0.041	0.0427	0.0923	0.0049	0.043	0.1005	0.0196	0.0198	0.0055	0.0021	0.0152	0.0133	0.1638	0.0292	0.1215	0.0418	0.0048
8	rs73214859	23794191	0.81	0.384295662080596	0.91	0.431857736337621	0.529577832841464	0.44073676486289	0.0119	0.0081	0.0801	0.0122	0.0606	0.0177	0.0209	0.0212	0.0025	0.0399	0.042	0.0929	0.0044	0.0419	0.1038	0.0179	0.0188	0.0051	0.0021	0.0146	0.0132	0.1653	0.0284	0.1236	0.0414	0.0045
8	rs35438347	23794327	0.81	0.384295662080596	0.91	0.431857736337621	0.53055044881612	0.441267285514066	0.0119	0.0081	0.0801	0.0122	0.0606	0.0177	0.0209	0.0212	0.0025	0.0399	0.042	0.093	0.0044	0.0419	0.1038	0.0179	0.0188	0.0051	0.0021	0.0146	0.0132	0.1653	0.0284	0.1236	0.0414	0.0045
8	rs7826970	23796319	0.81	0.384295662080596	0.91	0.431857736337621	0.566861313427276	0.462088448934287	0.0122	0.0081	0.0801	0.0122	0.0605	0.0177	0.0209	0.0211	0.0025	0.0398	0.0419	0.093	0.0044	0.0419	0.1039	0.0179	0.0188	0.0051	0.0021	0.0145	0.0132	0.1654	0.0283	0.1237	0.0414	0.0045
8	rs1731263	23797763	0.81	0.384295662080596	0.91	0.431857736337621	0.561652466377175	0.498981810524823	0.0123	0.0082	0.0802	0.0122	0.0604	0.0177	0.0209	0.0211	0.0026	0.0398	0.0418	0.0929	0.0046	0.0419	0.1037	0.0179	0.0188	0.0052	0.0022	0.0145	0.0133	0.1654	0.0283	0.1237	0.0414	0.0045
8	rs28501371	23809682	0.81	0.384295662080596	0.92	0.387761932740255	0.647018839633891	0.680422697576661	0.0122	0.0082	0.0801	0.0121	0.0604	0.0177	0.0208	0.0208	0.0026	0.0399	0.0419	0.0929	0.0046	0.0419	0.1036	0.0179	0.0187	0.0053	0.0022	0.0126	0.0133	0.1654	0.0282	0.1261	0.0413	0.0044
8	rs79896518	23814580	0.81	0.384295662080596	0.93	0.346822133743557	0.642970130571291	0.702792314025306	0.0123	0.0082	0.08	0.0122	0.0604	0.0177	0.0209	0.0208	0.0026	0.04	0.0418	0.093	0.0046	0.0419	0.1035	0.0179	0.0187	0.0054	0.0023	0.0126	0.0133	0.1655	0.0282	0.1258	0.0413	0.0044
8	rs7833268	23818687	0.81	0.384295662080596	0.94	0.308944172156586	0.63865010826722	0.722927875368149	0.0123	0.0082	0.08	0.0122	0.0604	0.0178	0.0209	0.0208	0.0027	0.04	0.0418	0.0931	0.0046	0.0419	0.1034	0.0179	0.0187	0.0054	0.0023	0.0125	0.0133	0.1655	0.0282	0.1257	0.0413	0.0045
8	rs73557202	23819930	0.81	0.384295662080596	0.93	0.346822133743557	0.619060876698589	0.722927875368149	0.0124	0.0081	0.0797	0.0123	0.0602	0.0179	0.0208	0.0207	0.0028	0.0398	0.0419	0.0931	0.0045	0.042	0.1035	0.0179	0.0186	0.0055	0.0025	0.0124	0.0135	0.1653	0.0281	0.1258	0.0413	0.0046
8	rs77570100	23827745	0.82	0.338707801994422	0.93	0.346822133743557	0.606433121391866	0.750874350372736	0.0125	0.0078	0.0791	0.0124	0.0595	0.0184	0.0205	0.0205	0.003	0.0392	0.0418	0.0934	0.0043	0.0422	0.1038	0.0181	0.0183	0.0057	0.0029	0.0123	0.0141	0.1648	0.0279	0.1266	0.0412	0.0048
8	rs117617878	23828663	0.82	0.338707801994422	0.93	0.346822133743557	0.605811780077871	0.752232470352605	0.0125	0.0078	0.0791	0.0124	0.0595	0.0184	0.0205	0.0205	0.003	0.0392	0.0417	0.0934	0.0043	0.0422	0.1038	0.0181	0.0183	0.0057	0.0029	0.0123	0.0141	0.1648	0.0279	0.1266	0.0412	0.0048
8	rs62502258	23852510	0.82	0.338707801994422	0.93	0.346822133743557	0.63272294698834	0.760392387117054	0.0125	0.0078	0.079	0.0124	0.0592	0.0185	0.0204	0.0206	0.0031	0.0391	0.0416	0.0937	0.0042	0.0419	0.1039	0.0182	0.0182	0.0058	0.003	0.0123	0.0142	0.1648	0.0281	0.1269	0.041	0.0049
8	rs78336933	23853907	0.82	0.338707801994422	0.93	0.346822133743557	0.629839087594865	0.752232470352605	0.0125	0.0077	0.079	0.0124	0.0592	0.0185	0.0204	0.0206	0.0031	0.039	0.0416	0.0937	0.0042	0.0419	0.1039	0.0182	0.0182	0.0058	0.003	0.0123	0.0142	0.1648	0.0281	0.127	0.041	0.0049
8	rs1849102	23860801	0.82	0.338707801994422	0.93	0.346822133743557	0.615997052546505	0.721880706399198	0.0125	0.0077	0.079	0.0124	0.0591	0.0186	0.0204	0.0206	0.0031	0.0391	0.0416	0.094	0.0041	0.0419	0.1038	0.018	0.0182	0.0058	0.003	0.0123	0.0143	0.1647	0.0281	0.127	0.0409	0.0049
8	rs77839990	23869943	0.82	0.338707801994422	0.93	0.346822133743557	0.618642671780146	0.726071397443368	0.0125	0.0076	0.079	0.0125	0.0591	0.0187	0.0204	0.0205	0.0031	0.0391	0.0415	0.0944	0.0041	0.0418	0.1037	0.0181	0.0182	0.0058	0.003	0.0123	0.0143	0.1645	0.0281	0.127	0.0409	0.005
8	rs28462169	23875208	0.82	0.338707801994422	0.94	0.308944172156586	0.625909886651389	0.732517520443968	0.0125	0.0076	0.079	0.0125	0.059	0.0187	0.0204	0.0205	0.0031	0.0391	0.0415	0.0946	0.0041	0.0418	0.1037	0.0181	0.0182	0.0058	0.0031	0.0123	0.0144	0.1644	0.0281	0.127	0.0409	0.005
8	rs7835237	23877060	0.82	0.338707801994422	0.97	0.212655582583661	0.629698565460166	0.735369803636463	0.0125	0.0076	0.079	0.0125	0.059	0.0188	0.0204	0.0205	0.0031	0.0391	0.0416	0.0946	0.0041	0.0417	0.1036	0.0181	0.0182	0.0058	0.0031	0.0123	0.0144	0.1644	0.028	0.1269	0.0409	0.0049
8	rs1320881	23878352	0.82	0.338707801994422	0.99	0.161794913519683	0.635401160564179	0.747255318582958	0.0126	0.0076	0.079	0.0125	0.059	0.0188	0.0204	0.0205	0.0031	0.0391	0.0416	0.0947	0.004	0.0417	0.1036	0.0182	0.0182	0.0058	0.0031	0.0123	0.0144	0.1644	0.028	0.1269	0.0409	0.0049
8	rs10107949	23880997	0.82	0.338707801994422	0.99	0.161794913519683	0.641977478355274	0.740329554254713	0.0127	0.0077	0.079	0.0125	0.059	0.0188	0.0202	0.0205	0.0031	0.0391	0.0416	0.0947	0.004	0.0417	0.1036	0.0182	0.0182	0.0058	0.0031	0.0123	0.0144	0.1643	0.028	0.1269	0.0409	0.005
8	rs73214868	23883275	0.82	0.338707801994422	1	0.139999700676332	0.628715311725493	0.731917351072547	0.0127	0.0076	0.0791	0.0125	0.0589	0.0188	0.0202	0.0204	0.0031	0.0391	0.0416	0.0947	0.004	0.0416	0.1036	0.0182	0.0182	0.0058	0.0031	0.0123	0.0145	0.1643	0.028	0.1269	0.0409	0.005
8	rs75633798	23900921	0.82	0.338707801994422	1	0.139999700676332	0.588874317928382	0.726670505542486	0.0125	0.0076	0.0791	0.0125	0.0586	0.0189	0.0202	0.0204	0.0032	0.039	0.0415	0.0949	0.004	0.0414	0.1038	0.0185	0.0182	0.0057	0.0033	0.0123	0.0146	0.1639	0.028	0.1271	0.0408	0.0049
8	rs10092932	23915931	0.82	0.338707801994422	1	0.139999700676332	0.603742763214607	0.76690373234903	0.0125	0.0076	0.0791	0.0126	0.0584	0.019	0.0203	0.0203	0.0032	0.039	0.0415	0.0947	0.0039	0.0414	0.1041	0.0186	0.0183	0.0057	0.0034	0.0123	0.0147	0.1639	0.0279	0.1271	0.0409	0.0049
8	rs75070347	23917054	0.82	0.338707801994422	1	0.139999700676332	0.602571769595925	0.764630967281992	0.0125	0.0076	0.0791	0.0126	0.0584	0.019	0.0203	0.0203	0.0032	0.039	0.0415	0.0947	0.0039	0.0414	0.1041	0.0186	0.0183	0.0057	0.0034	0.0123	0.0147	0.1639	0.0279	0.1271	0.0409	0.0049
8	rs6557722	23917170	0.82	0.338707801994422	1	0.139999700676332	0.602502920285696	0.764479501541622	0.0125	0.0076	0.0791	0.0126	0.0584	0.019	0.0203	0.0203	0.0032	0.039	0.0415	0.0947	0.0039	0.0414	0.1041	0.0186	0.0183	0.0057	0.0034	0.0123	0.0147	0.1639	0.0279	0.1271	0.0409	0.0049
8	rs56280471	23937952	0.83	0.29697514221559	1	0.139999700676332	0.526665069780857	0.648713184599272	0.0123	0.0075	0.0791	0.0128	0.0582	0.019	0.0203	0.0203	0.0031	0.0388	0.0414	0.0949	0.0037	0.0413	0.1046	0.0188	0.0182	0.0055	0.0032	0.0124	0.0149	0.1641	0.0278	0.127	0.041	0.0048
8	rs76178434	23938165	0.83	0.29697514221559	1	0.139999700676332	0.526665069780857	0.648713184599272	0.0123	0.0075	0.0791	0.0128	0.0582	0.019	0.0203	0.0203	0.0031	0.0388	0.0414	0.0949	0.0037	0.0413	0.1046	0.0188	0.0182	0.0055	0.0032	0.0124	0.0149	0.1641	0.0278	0.127	0.041	0.0048
8	rs78885552	23943146	0.83	0.29697514221559	1	0.139999700676332	0.526600428400965	0.648859183065748	0.0123	0.0075	0.0791	0.0128	0.0582	0.019	0.0203	0.0203	0.0031	0.0388	0.0414	0.0949	0.0037	0.0413	0.1046	0.0188	0.0182	0.0055	0.0032	0.0124	0.0149	0.1641	0.0278	0.127	0.041	0.0048
8	rs17051599	23947205	0.83	0.29697514221559	0.99	0.161794913519683	0.521570028745367	0.634442451645257	0.0122	0.0075	0.0791	0.0128	0.0582	0.019	0.0203	0.0203	0.0031	0.0388	0.0414	0.095	0.0036	0.0413	0.1046	0.0188	0.0182	0.0055	0.0032	0.0124	0.015	0.1641	0.0278	0.127	0.041	0.0048
8	rs17794717	23952462	0.83	0.29697514221559	0.99	0.161794913519683	0.475305620943054	0.579683733988429	0.012	0.0074	0.0792	0.0129	0.058	0.019	0.0203	0.0202	0.0031	0.0389	0.0414	0.0954	0.0035	0.0412	0.1047	0.0189	0.0182	0.0054	0.0032	0.0123	0.015	0.1641	0.0278	0.1273	0.041	0.0047
8	rs79691761	23955318	0.83	0.29697514221559	1	0.139999700676332	0.453946445672352	0.579115148699876	0.0119	0.0073	0.0792	0.0131	0.0578	0.0191	0.0203	0.0199	0.0031	0.0392	0.0414	0.0958	0.0034	0.0411	0.1046	0.019	0.0181	0.0053	0.0031	0.0123	0.0151	0.1641	0.0278	0.1273	0.041	0.0046
8	rs117417580	23956248	0.83	0.29697514221559	0.99	0.161794913519683	0.450523193057111	0.568479266529112	0.0119	0.0073	0.0792	0.0131	0.0577	0.0191	0.0203	0.0198	0.003	0.0393	0.0414	0.0959	0.0034	0.0411	0.1046	0.019	0.0181	0.0053	0.0031	0.0123	0.0152	0.1641	0.0278	0.1273	0.041	0.0046
8	rs17727499	23962408	0.83	0.29697514221559	0.99	0.161794913519683	0.444965213424586	0.559582329797608	0.0118	0.0073	0.0793	0.0131	0.0576	0.0191	0.0202	0.0197	0.003	0.0394	0.0414	0.0961	0.0033	0.0411	0.1046	0.0191	0.0182	0.0053	0.0031	0.0123	0.0152	0.1641	0.0278	0.1273	0.041	0.0046
8	rs1483817	23969330	0.83	0.29697514221559	0.99	0.161794913519683	0.416244334528194	0.559582329797608	0.0116	0.0072	0.0793	0.0132	0.0575	0.0192	0.0202	0.0196	0.0031	0.0394	0.0415	0.0964	0.0033	0.0411	0.1044	0.0192	0.0182	0.0052	0.003	0.0123	0.0153	0.164	0.028	0.1272	0.0409	0.0046
8	rs7828952	23976163	0.83	0.29697514221559	0.99	0.161794913519683	0.407357612806489	0.528648277683698	0.0116	0.0072	0.0792	0.0132	0.0575	0.0193	0.0203	0.0196	0.003	0.0394	0.0415	0.0966	0.0033	0.0411	0.1044	0.0193	0.0182	0.0052	0.003	0.0123	0.0154	0.164	0.0281	0.127	0.0409	0.0045
8	rs73214880	23979688	0.83	0.29697514221559	0.99	0.161794913519683	0.301593358612973	0.474079254663469	0.0118	0.0071	0.0787	0.0131	0.0575	0.0193	0.0204	0.0196	0.003	0.0399	0.0417	0.0968	0.0033	0.0415	0.1046	0.0193	0.0183	0.0051	0.003	0.0122	0.0153	0.1638	0.0281	0.1269	0.0413	0.0034
8	rs6986037	23980974	0.83	0.29697514221559	0.99	0.161794913519683	0.310302669403507	0.473808921264791	0.0118	0.0071	0.0787	0.0131	0.0578	0.0193	0.0204	0.0196	0.003	0.0399	0.0417	0.0968	0.0032	0.0415	0.1046	0.0193	0.0183	0.0051	0.003	0.0122	0.0153	0.1638	0.0281	0.127	0.0413	0.0034
8	rs73214881	23987232	0.83	0.29697514221559	0.99	0.161794913519683	0.309955744348692	0.497886361064351	0.0118	0.0071	0.0787	0.0131	0.0577	0.0194	0.0204	0.0196	0.003	0.0398	0.0417	0.0968	0.0032	0.0415	0.1045	0.0193	0.0183	0.0051	0.003	0.0122	0.0153	0.1637	0.0281	0.127	0.0413	0.0034
8	rs62501190	23991432	0.83	0.29697514221559	0.99	0.161794913519683	0.311344672828524	0.504742962485496	0.0118	0.0071	0.0787	0.0131	0.0577	0.0194	0.0204	0.0196	0.003	0.0398	0.0417	0.0968	0.0032	0.0415	0.1045	0.0193	0.0184	0.0051	0.003	0.0122	0.0153	0.1637	0.0281	0.1269	0.0413	0.0034
8	rs117344908	23994433	0.83	0.29697514221559	0.99	0.161794913519683	0.31015396216658	0.497065177401891	0.0118	0.0071	0.0787	0.0131	0.0577	0.0194	0.0204	0.0196	0.003	0.0398	0.0417	0.0969	0.0032	0.0415	0.1045	0.0193	0.0184	0.0051	0.003	0.0122	0.0153	0.1637	0.0281	0.1269	0.0413	0.0034
8	rs77226733	23998164	0.83	0.29697514221559	0.99	0.161794913519683	0.311046769592939	0.498981810524823	0.0118	0.0071	0.0786	0.0131	0.0577	0.0194	0.0203	0.0196	0.003	0.0398	0.0417	0.0969	0.0032	0.0415	0.1045	0.0193	0.0184	0.0051	0.003	0.0122	0.0153	0.1636	0.0281	0.1269	0.0413	0.0034
8	rs62501194	24037308	0.84	0.258953137461488	0.99	0.161794913519683	0.232377888353922	0.488055122055751	0.0114	0.0071	0.0783	0.0132	0.0569	0.0206	0.02	0.0196	0.003	0.0394	0.0415	0.0979	0.0034	0.0413	0.1044	0.0198	0.0192	0.005	0.003	0.0125	0.0159	0.1622	0.0282	0.126	0.0415	0.0035
8	rs11777116	24044301	0.84	0.258953137461488	0.99	0.161794913519683	0.222326886607718	0.455119953789333	0.0114	0.0071	0.0782	0.0132	0.0567	0.0208	0.02	0.0197	0.003	0.0394	0.0415	0.0981	0.0035	0.041	0.1044	0.0199	0.0194	0.005	0.003	0.0126	0.016	0.1619	0.0283	0.1259	0.0416	0.0035
8	rs17734598	24052743	0.84	0.258953137461488	0.99	0.161794913519683	0.227153990643061	0.476108030014485	0.0114	0.007	0.078	0.0132	0.0565	0.0209	0.02	0.0197	0.003	0.0392	0.0415	0.0982	0.0035	0.041	0.1045	0.0199	0.0194	0.005	0.003	0.0126	0.016	0.1617	0.0283	0.1258	0.0416	0.0035
8	rs288372	24055826	0.84	0.258953137461488	0.99	0.161794913519683	0.2207993701616	0.453783056671463	0.0114	0.007	0.078	0.0132	0.0565	0.021	0.0199	0.0197	0.003	0.0392	0.0415	0.0983	0.0035	0.041	0.1046	0.02	0.0194	0.005	0.003	0.0127	0.016	0.1617	0.0283	0.1258	0.0416	0.0036
8	rs7008296	24063699	0.84	0.258953137461488	0.99	0.161794913519683	0.20959074729056	0.405976643178653	0.0114	0.0071	0.0774	0.0132	0.0561	0.021	0.0199	0.0197	0.003	0.039	0.0417	0.0983	0.0036	0.0411	0.1051	0.02	0.0194	0.0049	0.003	0.0127	0.0162	0.161	0.0285	0.1259	0.0418	0.0036
8	rs13281113	24076391	0.84	0.258953137461488	0.99	0.161794913519683	0.20875134385273	0.39512213763821	0.0115	0.0071	0.0775	0.0132	0.056	0.0211	0.0199	0.0197	0.003	0.039	0.0417	0.0985	0.0036	0.0408	0.1051	0.02	0.0193	0.0049	0.003	0.0128	0.0163	0.1609	0.0285	0.1258	0.0418	0.0036
8	rs11991223	24088374	0.85	0.2244882202137	0.99	0.161794913519683	0.177389036835351	0.424244502495123	0.0117	0.0071	0.0784	0.0133	0.0554	0.0214	0.0197	0.0198	0.0031	0.0386	0.0416	0.0989	0.0037	0.0405	0.1053	0.0199	0.0191	0.0049	0.0031	0.0132	0.0169	0.1597	0.0286	0.1253	0.0418	0.0036
8	rs12156081	24090433	0.85	0.2244882202137	0.99	0.161794913519683	0.170021851123595	0.50941902923141	0.0117	0.0071	0.0787	0.0133	0.0553	0.0214	0.0195	0.02	0.0031	0.0386	0.0414	0.0987	0.0038	0.0404	0.1055	0.0199	0.019	0.0049	0.0032	0.0132	0.017	0.1599	0.0286	0.125	0.0419	0.0036
8	rs112335674	24090904	0.85	0.2244882202137	0.99	0.161794913519683	0.165898436450641	0.488191322183654	0.0117	0.0071	0.0787	0.0133	0.0553	0.0214	0.0195	0.02	0.0031	0.0387	0.0414	0.0987	0.0038	0.0404	0.1055	0.0199	0.019	0.0049	0.0032	0.0132	0.017	0.16	0.0286	0.125	0.0419	0.0036
8	rs2013265	24092500	0.85	0.2244882202137	0.99	0.161794913519683	0.145841404542721	0.468006473061763	0.0117	0.0071	0.0788	0.0133	0.0552	0.0214	0.0194	0.0203	0.0031	0.0386	0.0413	0.0985	0.0038	0.0403	0.1056	0.0199	0.019	0.0049	0.0032	0.0133	0.017	0.1601	0.0285	0.1248	0.042	0.0036
8	rs113738525	24098809	0.86	0.193417951625055	0.99	0.161794913519683	0.123336678105469	0.514658107299381	0.0118	0.0071	0.08	0.0134	0.0548	0.0209	0.0192	0.0203	0.0033	0.0388	0.0411	0.0988	0.0041	0.0404	0.1055	0.0195	0.0189	0.005	0.0037	0.0138	0.0179	0.1586	0.0282	0.1223	0.0432	0.0039
8	rs11135782	24104597	0.86	0.193417951625055	0.99	0.161794913519683	0.108229740004121	0.472727988415191	0.0118	0.0071	0.08	0.0134	0.0548	0.0208	0.0192	0.0204	0.0033	0.0389	0.0412	0.0988	0.0041	0.0404	0.1054	0.0195	0.0189	0.005	0.0037	0.0139	0.018	0.1585	0.0282	0.1219	0.0434	0.0039
8	rs17051757	24108980	0.86	0.193417951625055	0.99	0.161794913519683	0.117387225751036	0.491872410212389	0.0118	0.0071	0.0802	0.0135	0.0547	0.0208	0.0192	0.0203	0.0033	0.0389	0.0412	0.0988	0.0042	0.0402	0.1057	0.0195	0.0189	0.005	0.0037	0.0139	0.0179	0.1585	0.0282	0.1216	0.0435	0.0039
8	rs1013209	24116304	0.86	0.193417951625055	0.99	0.161794913519683	0.0838196903558696	0.446714884562489	0.0116	0.0072	0.081	0.0136	0.0544	0.0204	0.0189	0.0206	0.0032	0.0386	0.0413	0.0985	0.0044	0.0394	0.1062	0.0198	0.0192	0.0049	0.0039	0.0141	0.0178	0.1587	0.0282	0.12	0.0445	0.004
8	rs17051819	24133535	0.86	0.193417951625055	0.99	0.161794913519683	0.0809263350722467	0.424900941418479	0.0114	0.0072	0.0822	0.0137	0.054	0.0201	0.0191	0.0208	0.0033	0.0384	0.0411	0.0988	0.0045	0.0384	0.1066	0.0202	0.0191	0.0048	0.0041	0.014	0.0179	0.1585	0.028	0.1194	0.0454	0.0039
8	rs17051825	24133723	0.86	0.193417951625055	0.99	0.161794913519683	0.0837966537665862	0.410132833733277	0.0113	0.0072	0.0822	0.0137	0.054	0.0201	0.0191	0.0208	0.0032	0.0384	0.0411	0.0988	0.0044	0.0384	0.1067	0.0203	0.0192	0.0048	0.0041	0.014	0.0179	0.1585	0.028	0.1194	0.0454	0.0038
8	rs61446174	24149882	0.86	0.193417951625055	0.99	0.161794913519683	0.0819441025529894	0.376832579152721	0.0112	0.0072	0.0827	0.0137	0.0539	0.0198	0.0189	0.0207	0.0032	0.0382	0.041	0.0991	0.0045	0.0378	0.1069	0.0204	0.0191	0.0047	0.0041	0.014	0.0179	0.1584	0.028	0.1197	0.0458	0.0037
8	rs7821889	24154893	0.86	0.193417951625055	0.99	0.161794913519683	0.0802971673348511	0.365069234526769	0.0111	0.0072	0.0827	0.0138	0.0539	0.0198	0.019	0.0207	0.0032	0.0382	0.0409	0.0992	0.0045	0.0378	0.1069	0.0204	0.0191	0.0047	0.0041	0.014	0.0179	0.1584	0.028	0.1198	0.0459	0.0037
8	rs369738	24154958	0.86	0.193417951625055	1.02	0.103026239636585	0.0803420034491454	0.365447050112352	0.0111	0.0072	0.0827	0.0138	0.0539	0.0198	0.019	0.0207	0.0032	0.0382	0.0409	0.0992	0.0045	0.0378	0.1069	0.0204	0.0191	0.0047	0.0041	0.014	0.0179	0.1584	0.028	0.1198	0.0459	0.0037
8	rs6996616	24171051	0.86	0.193417951625055	1.02	0.103026239636585	0.104668184201883	0.394993406185549	0.0111	0.0072	0.0828	0.0137	0.0538	0.0197	0.019	0.0206	0.0032	0.0382	0.0409	0.0992	0.0045	0.0377	0.1069	0.0205	0.0191	0.0047	0.0043	0.014	0.0179	0.1581	0.028	0.1197	0.046	0.0036
8	rs12676567	24171562	0.86	0.193417951625055	1.01	0.120454976543865	0.105651570441909	0.396410088724221	0.0111	0.0072	0.0828	0.0137	0.0538	0.0197	0.019	0.0206	0.0032	0.0382	0.0409	0.0992	0.0045	0.0377	0.1069	0.0205	0.0191	0.0047	0.0043	0.014	0.0179	0.1581	0.028	0.1197	0.046	0.0036
8	rs79601794	24173882	0.86	0.193417951625055	1.01	0.120454976543865	0.106132041758243	0.406625284789071	0.0111	0.0072	0.0829	0.0137	0.0538	0.0197	0.019	0.0206	0.0032	0.0382	0.0409	0.0992	0.0045	0.0376	0.1069	0.0205	0.0191	0.0047	0.0043	0.014	0.0179	0.158	0.028	0.1197	0.046	0.0036
8	rs77174075	24179911	0.86	0.193417951625055	1.02	0.103026239636585	0.109369821325482	0.381796655269612	0.011	0.0072	0.0829	0.0138	0.0537	0.0197	0.019	0.0206	0.0032	0.0382	0.0409	0.0992	0.0045	0.0376	0.1069	0.0205	0.0192	0.0046	0.0043	0.0141	0.018	0.1578	0.0281	0.1198	0.0461	0.0036
8	rs13251128	24182800	0.86	0.193417951625055	1.02	0.103026239636585	0.10950603785273	0.382817168902082	0.011	0.0072	0.0829	0.0138	0.0537	0.0197	0.019	0.0206	0.0032	0.0382	0.0409	0.0992	0.0045	0.0376	0.1069	0.0205	0.0192	0.0046	0.0043	0.0141	0.018	0.1578	0.0281	0.1198	0.0461	0.0036
8	rs79467047	24194469	0.87	0.165571370278195	1.02	0.103026239636585	0.0978169744080694	0.359540704723624	0.0107	0.0072	0.0832	0.0139	0.0534	0.0198	0.0191	0.0207	0.0032	0.0381	0.0407	0.0994	0.0045	0.0375	0.107	0.0207	0.0193	0.0046	0.0043	0.0142	0.0181	0.1571	0.0281	0.1199	0.0463	0.0035
8	rs36041430	24199218	0.87	0.165571370278195	1.02	0.103026239636585	0.0866840835960791	0.340382396347649	0.0105	0.0072	0.0834	0.014	0.0531	0.0198	0.0192	0.0208	0.0032	0.0381	0.0405	0.0994	0.0045	0.0375	0.107	0.0209	0.0194	0.0045	0.0044	0.0143	0.0182	0.1564	0.0282	0.1199	0.0466	0.0035
8	rs61115445	24201548	0.87	0.165571370278195	1.02	0.103026239636585	0.0880323211150322	0.361171639010053	0.0105	0.0072	0.0835	0.014	0.0531	0.0198	0.0192	0.0208	0.0032	0.0383	0.0405	0.0994	0.0045	0.0376	0.1066	0.0209	0.0194	0.0045	0.0044	0.0143	0.0182	0.1566	0.0282	0.1198	0.0466	0.0035
8	rs117086184	24204036	0.87	0.165571370278195	1.02	0.103026239636585	0.0885562330401147	0.370874522362595	0.0105	0.0072	0.0835	0.014	0.0531	0.0198	0.0192	0.0208	0.0032	0.0383	0.0405	0.0994	0.0045	0.0376	0.1066	0.0209	0.0194	0.0045	0.0044	0.0143	0.0182	0.1566	0.0282	0.1198	0.0466	0.0035
8	rs73217065	24209347	0.87	0.165571370278195	1.02	0.103026239636585	0.381827339362784	0.47394408295837	0.009	0.0074	0.0856	0.0155	0.0487	0.0194	0.0203	0.0205	0.0033	0.0356	0.0405	0.101	0.0048	0.0359	0.1044	0.0243	0.0199	0.0036	0.0049	0.0151	0.02	0.1533	0.0283	0.119	0.051	0.0031
8	rs7814768	24211331	0.87	0.165571370278195	1.02	0.103026239636585	0.354101387898632	0.422670167038605	0.009	0.0073	0.0856	0.0155	0.0487	0.0194	0.0203	0.0204	0.0033	0.0355	0.0405	0.101	0.0048	0.036	0.1044	0.0243	0.02	0.0036	0.0049	0.0151	0.0201	0.1532	0.0283	0.1189	0.0511	0.0031
8	rs10694022	24211884	0.87	0.165571370278195	1.02	0.103026239636585	0.333187664651304	0.377722227193584	0.009	0.0074	0.0856	0.0155	0.0487	0.0194	0.0203	0.0204	0.0033	0.0355	0.0405	0.101	0.0048	0.036	0.1044	0.0243	0.02	0.0036	0.0049	0.0151	0.0201	0.1532	0.0283	0.119	0.0511	0.0031
8	rs1058914	24212040	0.87	0.165571370278195	1.03	0.0875760293110768	0.32887970504165	0.365824976330354	0.009	0.0074	0.0856	0.0155	0.0487	0.0194	0.0203	0.0204	0.0033	0.0355	0.0406	0.101	0.0048	0.036	0.1044	0.0244	0.02	0.0036	0.0049	0.0151	0.0201	0.1532	0.0283	0.119	0.0511	0.0031
8	rs1434533	24222667	0.86	0.193417951625055	1.03	0.0875760293110768	0.276814740750439	0.316324434414308	0.009	0.0072	0.0853	0.0156	0.0484	0.0192	0.0205	0.0206	0.0032	0.0353	0.0406	0.1007	0.0048	0.037	0.1043	0.0243	0.0201	0.0037	0.0048	0.0152	0.0199	0.1533	0.027	0.1195	0.0521	0.003
8	rs12542012	24223031	0.86	0.193417951625055	1.03	0.0875760293110768	0.2815948491428	0.320803348217437	0.009	0.0072	0.0854	0.0156	0.0484	0.0192	0.0206	0.0205	0.0032	0.0353	0.0406	0.1007	0.0047	0.037	0.1042	0.0243	0.0202	0.0037	0.0048	0.0152	0.0199	0.1533	0.0269	0.1196	0.0521	0.003
8	rs11135799	24223554	0.86	0.193417951625055	1.03	0.0875760293110768	0.291095119904598	0.312345494932485	0.0091	0.0072	0.0854	0.0156	0.0484	0.0192	0.0206	0.0205	0.0032	0.0352	0.0405	0.1007	0.0046	0.037	0.1041	0.0243	0.0204	0.0037	0.0048	0.0152	0.0198	0.1533	0.0269	0.1197	0.0521	0.003
8	rs117230781	24225795	0.86	0.193417951625055	1.03	0.0875760293110768	0.293111590801595	0.313429177770568	0.0091	0.0072	0.0854	0.0156	0.0484	0.0192	0.0206	0.0206	0.0032	0.0352	0.0405	0.1007	0.0046	0.037	0.1041	0.0243	0.0204	0.0037	0.0048	0.0152	0.0198	0.1533	0.0269	0.1197	0.0521	0.003
8	rs28641937	24228319	0.87	0.165571370278195	1.03	0.0875760293110768	0.297166787781838	0.340382396347649	0.0091	0.0072	0.0853	0.0156	0.0484	0.0192	0.0207	0.0207	0.0032	0.0351	0.0404	0.1007	0.0048	0.0368	0.104	0.0243	0.0205	0.0038	0.0048	0.0154	0.0197	0.1534	0.0269	0.1196	0.0521	0.0029
8	rs58998936	24232700	0.87	0.165571370278195	1.03	0.0875760293110768	0.295425214729393	0.357285961179865	0.009	0.0072	0.0852	0.0156	0.0484	0.0192	0.0207	0.0209	0.0032	0.0351	0.0402	0.1008	0.005	0.0367	0.1039	0.0243	0.0206	0.0039	0.0048	0.0154	0.0196	0.1532	0.027	0.1196	0.0521	0.0029
8	rs78762374	24241298	0.87	0.165571370278195	1.04	0.0739648219953096	0.300812543094666	0.354161096644246	0.009	0.0072	0.085	0.0157	0.0484	0.0193	0.0208	0.021	0.0032	0.0351	0.0401	0.1008	0.0051	0.0366	0.1038	0.0244	0.0207	0.004	0.0049	0.0154	0.0195	0.1531	0.027	0.1197	0.0521	0.0029
8	rs113332649	24247216	0.87	0.165571370278195	1.04	0.0739648219953096	0.307878494945261	0.340505823175007	0.009	0.0073	0.0845	0.0157	0.0484	0.0192	0.021	0.0212	0.0031	0.035	0.0399	0.1009	0.0054	0.0366	0.1036	0.0244	0.021	0.0041	0.0049	0.0155	0.0193	0.1528	0.027	0.1197	0.0521	0.0029
8	rs76114963	24248756	0.87	0.165571370278195	1.05	0.0620520515513756	0.309658542985658	0.343719456975038	0.009	0.0073	0.0845	0.0157	0.0484	0.0192	0.021	0.0212	0.0031	0.0351	0.0398	0.1009	0.0054	0.0366	0.1036	0.0244	0.021	0.0041	0.0049	0.0155	0.0193	0.1528	0.027	0.1197	0.0521	0.0029
8	rs76130798	24252647	0.86	0.193417951625055	1.05	0.0620520515513756	0.319948425454106	0.346073384345236	0.009	0.0073	0.0844	0.0157	0.0484	0.0193	0.0211	0.0213	0.0031	0.0351	0.0397	0.1009	0.0055	0.0365	0.1035	0.0245	0.021	0.0042	0.0049	0.0155	0.0192	0.1526	0.0271	0.1197	0.0521	0.0029
8	rs3765124	24261526	0.86	0.193417951625055	1.05	0.0620520515513756	0.340796822314723	0.373153176008252	0.009	0.0074	0.0841	0.0157	0.0484	0.0192	0.0213	0.0213	0.0031	0.0352	0.0396	0.1007	0.0057	0.0367	0.1035	0.0245	0.021	0.0043	0.0049	0.0155	0.0191	0.1524	0.0272	0.1198	0.0522	0.0029
8	rs117690371	24264989	0.86	0.193417951625055	1.05	0.0620520515513756	0.365074324824014	0.370748045815645	0.0089	0.0074	0.0842	0.0157	0.0483	0.0193	0.0214	0.0213	0.0031	0.0352	0.0396	0.1007	0.0058	0.0367	0.1034	0.0246	0.021	0.0043	0.0049	0.0154	0.0191	0.1522	0.0272	0.1198	0.0523	0.0029
8	rs79260729	24270425	0.86	0.193417951625055	1.05	0.0620520515513756	0.429958694573265	0.398860376355069	0.0088	0.0076	0.0842	0.0157	0.0482	0.0193	0.0216	0.0211	0.0031	0.0351	0.0399	0.1005	0.0059	0.0367	0.1032	0.0248	0.021	0.0043	0.005	0.0154	0.019	0.1517	0.0272	0.1198	0.0525	0.0029
8	rs61500183	24277733	0.86	0.193417951625055	1.05	0.0620520515513756	0.584929361557768	0.418872063643265	0.0087	0.0079	0.0843	0.0158	0.0481	0.0195	0.0221	0.0209	0.003	0.035	0.0405	0.1001	0.0062	0.0367	0.1028	0.0252	0.021	0.0043	0.005	0.0153	0.019	0.1505	0.0273	0.1198	0.0531	0.0028
8	rs985097	24278610	0.86	0.193417951625055	1.05	0.0620520515513756	0.585133109079797	0.423719548513915	0.0087	0.0079	0.0843	0.0158	0.0482	0.0195	0.0221	0.0209	0.003	0.035	0.0405	0.1001	0.0062	0.0367	0.1028	0.0253	0.021	0.0043	0.005	0.0153	0.019	0.1504	0.0273	0.1198	0.0531	0.0028
8	rs73223131	24288037	0.86	0.193417951625055	1.05	0.0620520515513756	0.740101192961669	0.381159220640988	0.0086	0.0079	0.0844	0.0158	0.0483	0.019	0.0223	0.0207	0.003	0.0352	0.0406	0.0999	0.0063	0.0363	0.1023	0.0258	0.0209	0.0042	0.005	0.0153	0.0193	0.1504	0.0273	0.1199	0.0534	0.0027
8	rs56375803	24289076	0.86	0.193417951625055	1.05	0.0620520515513756	0.747747736187542	0.380012588717015	0.0086	0.0079	0.0844	0.0158	0.0483	0.019	0.0223	0.0207	0.003	0.0352	0.0406	0.0999	0.0063	0.0363	0.1023	0.0258	0.0209	0.0042	0.005	0.0153	0.0193	0.1504	0.0273	0.1199	0.0535	0.0027
8	rs10112054	24292266	0.86	0.193417951625055	1.05	0.0620520515513756	0.795905511813705	0.363684858623505	0.0086	0.0079	0.0844	0.0158	0.0483	0.0189	0.0224	0.0207	0.003	0.0352	0.0406	0.0998	0.0064	0.0362	0.1021	0.026	0.0209	0.0042	0.0049	0.0153	0.0194	0.1504	0.0272	0.1202	0.0535	0.0027
8	rs17051974	24294220	0.86	0.193417951625055	1.05	0.0620520515513756	0.774665780280973	0.372899798325711	0.0086	0.008	0.0844	0.0158	0.0483	0.0187	0.0224	0.0209	0.003	0.0352	0.0407	0.0998	0.0064	0.0362	0.102	0.026	0.0209	0.0042	0.0049	0.0153	0.0194	0.1503	0.0272	0.1201	0.0535	0.0028
8	rs78905143	24296839	0.86	0.193417951625055	1.05	0.0620520515513756	0.767590251454964	0.384860473236646	0.0085	0.008	0.0844	0.0158	0.0483	0.0187	0.0224	0.0209	0.003	0.0352	0.0407	0.0998	0.0064	0.0362	0.102	0.026	0.0209	0.0042	0.0049	0.0153	0.0194	0.1503	0.0271	0.1201	0.0535	0.0028
8	rs56886450	24301121	0.86	0.193417951625055	1.05	0.0620520515513756	0.758403908710467	0.369989442003854	0.0085	0.008	0.0844	0.0158	0.0483	0.0186	0.0224	0.021	0.003	0.0352	0.0408	0.0998	0.0064	0.0362	0.1019	0.026	0.0209	0.0042	0.0049	0.0153	0.0194	0.1503	0.0271	0.1201	0.0535	0.0028
8	rs78842359	24326893	0.86	0.193417951625055	1.06	0.0516972356607989	0.746989112443928	0.36318181909393	0.0085	0.0081	0.0844	0.0158	0.0483	0.0185	0.0224	0.021	0.003	0.0352	0.0409	0.0999	0.0064	0.0361	0.1018	0.026	0.0209	0.0043	0.0049	0.0153	0.0194	0.1503	0.027	0.12	0.0536	0.0029
8	rs7844116	24338249	0.86	0.193417951625055	1.06	0.0516972356607989	0.738364734907263	0.366707233927898	0.0085	0.0082	0.0844	0.0159	0.0482	0.0183	0.0224	0.021	0.003	0.0351	0.041	0.1	0.0065	0.0361	0.1018	0.0259	0.0209	0.0043	0.0049	0.0153	0.0194	0.1503	0.0269	0.1199	0.0537	0.003
8	rs13255694	24339679	0.86	0.193417951625055	1.06	0.0516972356607989	0.736403945619037	0.352539271943987	0.0085	0.0082	0.0843	0.0158	0.0482	0.0183	0.0224	0.0209	0.0029	0.0353	0.0412	0.1	0.0065	0.0362	0.1018	0.026	0.0208	0.0043	0.0048	0.0153	0.0195	0.1503	0.0268	0.1198	0.0538	0.003
8	rs17739011	24349260	0.87	0.165571370278195	1.06	0.0516972356607989	0.645170627568768	0.323840131208967	0.0085	0.0082	0.0845	0.0157	0.0482	0.0185	0.0225	0.0211	0.0029	0.0353	0.0412	0.1001	0.0061	0.0362	0.1018	0.0261	0.0208	0.004	0.0047	0.0154	0.0196	0.1504	0.0265	0.1198	0.0539	0.003
8	rs12547971	24350715	0.87	0.165571370278195	1.06	0.0516972356607989	0.625279456980451	0.311383158170298	0.0085	0.0082	0.0846	0.0157	0.0482	0.0185	0.0225	0.0211	0.0029	0.0353	0.0412	0.1001	0.006	0.0362	0.1018	0.0261	0.0207	0.0039	0.0047	0.0154	0.0196	0.1504	0.0265	0.1198	0.054	0.003
8	rs13259668	24356818	0.87	0.165571370278195	1.06	0.0516972356607989	0.610582892850224	0.300380292506167	0.0085	0.0082	0.0846	0.0157	0.0482	0.0185	0.0225	0.0211	0.0029	0.0353	0.0413	0.1001	0.0059	0.0362	0.1018	0.0262	0.0207	0.0038	0.0047	0.0154	0.0197	0.1504	0.0264	0.1198	0.054	0.003
8	rs4242407	24357917	0.87	0.165571370278195	1.06	0.0516972356607989	0.612315807741397	0.293623239777972	0.0085	0.0082	0.0846	0.0157	0.0482	0.0185	0.0225	0.0211	0.0029	0.0353	0.0413	0.1001	0.0058	0.0362	0.1018	0.0262	0.0207	0.0037	0.0047	0.0154	0.0197	0.1504	0.0264	0.1198	0.054	0.003
8	rs13277171	24359068	0.87	0.165571370278195	1.06	0.0516972356607989	0.632019011985616	0.299191496639808	0.0085	0.0082	0.0846	0.0157	0.0482	0.0185	0.0225	0.0209	0.0029	0.0353	0.0413	0.1001	0.0058	0.0362	0.1018	0.0262	0.0207	0.0037	0.0047	0.0154	0.0198	0.1505	0.0264	0.1198	0.054	0.003
8	rs17052096	24368940	0.87	0.165571370278195	1.06	0.0516972356607989	0.586968319525345	0.301213292345333	0.0085	0.0091	0.0846	0.0157	0.0482	0.0185	0.0225	0.0209	0.0028	0.0353	0.0413	0.1002	0.0049	0.0363	0.1019	0.0262	0.0207	0.0037	0.0047	0.0154	0.0197	0.1505	0.0264	0.1198	0.0541	0.003
8	rs17052101	24369552	0.87	0.165571370278195	1.05	0.0620520515513756	0.585404823711304	0.292442589675527	0.0084	0.0091	0.0845	0.0157	0.0482	0.0186	0.0225	0.0209	0.0028	0.0356	0.0413	0.1003	0.0049	0.036	0.1019	0.0263	0.0206	0.0037	0.0047	0.0154	0.0197	0.1505	0.0264	0.1197	0.0541	0.0029
8	rs73223179	24370757	0.87	0.165571370278195	1.05	0.0620520515513756	0.577954045999781	0.279202439070719	0.0084	0.009	0.0845	0.0157	0.0482	0.0186	0.0225	0.021	0.0028	0.0356	0.0413	0.1004	0.0049	0.0362	0.102	0.0263	0.0206	0.0037	0.0047	0.0154	0.0197	0.1504	0.0264	0.1195	0.0542	0.0029
8	rs117299804	24372322	0.87	0.165571370278195	1.05	0.0620520515513756	0.576401771919139	0.282348958124428	0.0084	0.009	0.0845	0.0157	0.0482	0.0186	0.0225	0.021	0.0028	0.0356	0.0413	0.1004	0.0049	0.0362	0.102	0.0263	0.0206	0.0037	0.0047	0.0154	0.0197	0.1504	0.0264	0.1195	0.0542	0.0029
8	rs11778564	24372964	0.87	0.165571370278195	1.05	0.0620520515513756	0.57606457844787	0.281298917916753	0.0084	0.009	0.0845	0.0157	0.0482	0.0185	0.0225	0.021	0.0028	0.0356	0.0413	0.1004	0.0049	0.0362	0.102	0.0263	0.0206	0.0037	0.0047	0.0154	0.0197	0.1504	0.0264	0.1195	0.0542	0.0029
8	rs7821675	24382840	0.87	0.165571370278195	1.04	0.0739648219953096	0.578494423228289	0.266152358239991	0.0084	0.009	0.0844	0.0156	0.0482	0.0185	0.0225	0.0211	0.0028	0.0356	0.0414	0.1008	0.0048	0.0365	0.1021	0.0263	0.0206	0.0034	0.0047	0.0154	0.0196	0.1502	0.0264	0.1195	0.0544	0.0028
8	rs13253754	24390118	0.87	0.165571370278195	1.04	0.0739648219953096	0.819445043227128	0.169196738310377	0.0079	0.0093	0.0827	0.0147	0.0482	0.0181	0.0224	0.0224	0.0026	0.0356	0.0422	0.1017	0.0046	0.0375	0.1029	0.0262	0.0204	0.0032	0.0047	0.0158	0.0194	0.1504	0.0256	0.1181	0.0561	0.0022
8	rs79765628	24393287	0.87	0.165571370278195	1.04	0.0739648219953096	0.795515696134981	0.172663003498232	0.0079	0.0093	0.0828	0.0147	0.0481	0.0181	0.0224	0.0224	0.0026	0.0357	0.0422	0.1017	0.0046	0.0376	0.103	0.0258	0.0204	0.0032	0.0047	0.0158	0.0195	0.1504	0.0257	0.1181	0.0561	0.0022
8	rs17813759	24396123	0.87	0.165571370278195	1.04	0.0739648219953096	0.782775621680207	0.157308779897678	0.0079	0.0093	0.0829	0.0146	0.0481	0.0181	0.0224	0.0224	0.0026	0.0358	0.0422	0.1017	0.0046	0.0376	0.1031	0.0255	0.0203	0.0032	0.0048	0.0158	0.0195	0.1504	0.0257	0.1181	0.0561	0.0022
8	rs12549993	24396584	0.87	0.165571370278195	1.04	0.0739648219953096	0.784014628496601	0.151670577547215	0.0079	0.0093	0.0829	0.0146	0.0479	0.0181	0.0224	0.0224	0.0026	0.0357	0.0422	0.1017	0.0046	0.0378	0.1031	0.0255	0.0203	0.0032	0.0048	0.0158	0.0196	0.1504	0.0258	0.118	0.0561	0.0022
8	rs113065739	24400852	0.87	0.165571370278195	1.04	0.0739648219953096	0.789911517237222	0.15798257461064	0.0079	0.0093	0.083	0.0146	0.0478	0.0181	0.0224	0.0224	0.0026	0.0357	0.0422	0.1018	0.0046	0.0378	0.1031	0.0252	0.0203	0.0032	0.0048	0.0158	0.0196	0.1505	0.0258	0.1181	0.0561	0.0022
8	rs1492415	24410561	0.88	0.140769569262351	1.04	0.0739648219953096	0.966743283209307	0.132756080473804	0.0078	0.0092	0.0839	0.0144	0.0476	0.018	0.0224	0.0225	0.0026	0.0356	0.0422	0.1023	0.0045	0.0382	0.1037	0.0226	0.0203	0.003	0.0053	0.0157	0.02	0.1511	0.0258	0.1182	0.0561	0.0021
8	rs7013823	24410614	0.88	0.140769569262351	1.04	0.0739648219953096	0.999384596076081	0.134296993550187	0.0078	0.0092	0.0839	0.0143	0.0475	0.018	0.0223	0.0225	0.0026	0.0355	0.0422	0.1023	0.0045	0.0382	0.1037	0.0228	0.0203	0.003	0.0053	0.0157	0.02	0.1511	0.0258	0.1181	0.056	0.0021
8	rs7834929	24412042	0.88	0.140769569262351	1.04	0.0739648219953096	0.978623243390223	0.0966266183273808	0.0077	0.0094	0.0849	0.0143	0.0469	0.0181	0.0227	0.0227	0.0024	0.0359	0.0425	0.1022	0.0041	0.0386	0.1046	0.0218	0.0213	0.0029	0.0052	0.0157	0.0199	0.1492	0.0259	0.1181	0.0562	0.0019
8	rs10107424	24425282	0.88	0.140769569262351	1.04	0.0739648219953096	0.978793389098519	0.0874315386263172	0.0076	0.0094	0.0847	0.0141	0.0468	0.0183	0.023	0.0228	0.0024	0.0361	0.0427	0.1026	0.0041	0.0387	0.1045	0.0215	0.0213	0.0029	0.0052	0.0157	0.0199	0.149	0.026	0.1179	0.0559	0.0018
8	rs9314291	24430141	0.88	0.140769569262351	1.04	0.0739648219953096	0.978538175091337	0.0874315386263172	0.0076	0.0094	0.0847	0.0141	0.0467	0.0183	0.023	0.0228	0.0024	0.0362	0.0427	0.1026	0.004	0.0387	0.1045	0.0215	0.0213	0.0029	0.0052	0.0157	0.0199	0.149	0.026	0.118	0.0559	0.0018
8	rs4448280	24431082	0.88	0.140769569262351	1.04	0.0739648219953096	0.983391911616291	0.085590828665106	0.0077	0.0094	0.0848	0.0141	0.0465	0.0183	0.0232	0.0229	0.0024	0.0364	0.0429	0.1027	0.0038	0.0386	0.1044	0.0215	0.0213	0.0028	0.0052	0.0156	0.0198	0.1491	0.0261	0.118	0.0558	0.0018
8	rs2320343	24433812	0.88	0.140769569262351	1.04	0.0739648219953096	0.84239955621981	0.101399902916346	0.0076	0.0094	0.0848	0.0141	0.0464	0.0183	0.0232	0.023	0.0024	0.0366	0.043	0.1028	0.0035	0.0387	0.1044	0.0214	0.0214	0.0028	0.005	0.0155	0.0197	0.1491	0.0261	0.1178	0.0561	0.0018
8	rs12550382	24437011	0.88	0.140769569262351	1.05	0.0620520515513756	0.844877887369473	0.0931259515421921	0.0076	0.0094	0.0848	0.0141	0.0463	0.0183	0.0232	0.023	0.0024	0.0366	0.043	0.1029	0.0035	0.0387	0.1044	0.0214	0.0214	0.0028	0.005	0.0155	0.0197	0.1491	0.0261	0.1178	0.0561	0.0018
8	rs74552627	24444204	0.88	0.140769569262351	1.05	0.0620520515513756	0.856913571009779	0.0990424648448036	0.0076	0.0094	0.0848	0.0141	0.0463	0.0183	0.0232	0.023	0.0023	0.0366	0.043	0.1029	0.0035	0.0387	0.1044	0.0214	0.0214	0.0028	0.005	0.0155	0.0197	0.1491	0.0261	0.1177	0.0562	0.0018
8	rs11783793	24455871	0.88	0.140769569262351	1.05	0.0620520515513756	0.866189865180848	0.0826333451104271	0.0076	0.0093	0.0849	0.0144	0.0462	0.0184	0.023	0.0233	0.0024	0.0369	0.0431	0.103	0.0035	0.0388	0.1041	0.0211	0.0215	0.0029	0.0051	0.0155	0.0198	0.1486	0.0263	0.117	0.0564	0.0018
8	rs11782327	24456913	0.88	0.140769569262351	1.06	0.0516972356607989	0.859490545380103	0.0925737372595318	0.0076	0.0093	0.0847	0.0145	0.0464	0.0184	0.023	0.0237	0.0024	0.0373	0.0434	0.1031	0.0035	0.0388	0.1044	0.0208	0.0213	0.003	0.0052	0.0154	0.0193	0.1479	0.0262	0.1167	0.0565	0.0019
8	rs11784918	24457456	0.89	0.118826527661215	1.06	0.0516972356607989	0.806775395565147	0.0558536176850008	0.0077	0.0093	0.0835	0.0142	0.0457	0.0184	0.0231	0.0251	0.0026	0.0372	0.0439	0.1059	0.0034	0.0397	0.1029	0.0193	0.0211	0.0033	0.0055	0.015	0.02	0.1485	0.0264	0.1148	0.0556	0.0023
8	rs17052218	24457899	0.9	0.0995502148251544	1.06	0.0516972356607989	0.901248203776319	0.0612017715002894	0.0079	0.0092	0.0821	0.0134	0.0457	0.0184	0.0232	0.0259	0.0028	0.0374	0.0441	0.1085	0.0036	0.0405	0.1015	0.0188	0.0211	0.0035	0.0056	0.0146	0.0204	0.1499	0.0263	0.113	0.0548	0.0025
8	rs117938528	24458045	0.9	0.0995502148251544	1.06	0.0516972356607989	0.894763368208744	0.0499226334494273	0.0079	0.0092	0.082	0.0134	0.0457	0.0185	0.0232	0.026	0.0028	0.0374	0.0441	0.1085	0.0036	0.0406	0.1014	0.0187	0.0211	0.0035	0.0056	0.0145	0.0204	0.1499	0.0265	0.1128	0.0548	0.0025
8	rs4416828	24468982	0.91	0.0827439743829911	1.06	0.0516972356607989	1.01686472456138	0.100503156051282	0.0079	0.0087	0.082	0.0131	0.0456	0.0187	0.0232	0.0266	0.0027	0.0369	0.0436	0.1121	0.0034	0.0414	0.1013	0.0185	0.0213	0.0034	0.0056	0.0141	0.0208	0.1507	0.026	0.1107	0.0536	0.0024
8	rs78374474	24469242	0.91	0.0827439743829911	1.06	0.0516972356607989	1.01798834385238	0.102217816294726	0.0079	0.0087	0.082	0.0131	0.0456	0.0187	0.0232	0.0266	0.0027	0.0369	0.0436	0.1121	0.0034	0.0414	0.1013	0.0185	0.0213	0.0034	0.0056	0.0141	0.0208	0.1507	0.026	0.1106	0.0536	0.0025
8	rs73218371	24470988	0.91	0.0827439743829911	1.06	0.0516972356607989	1.02110253637481	0.0993663407628129	0.0079	0.0087	0.082	0.0131	0.0456	0.0187	0.0232	0.0266	0.0027	0.0369	0.0436	0.1121	0.0034	0.0415	0.1013	0.0185	0.0213	0.0034	0.0056	0.0141	0.0208	0.1507	0.026	0.1106	0.0535	0.0025
8	rs117668646	24475985	0.91	0.0827439743829911	1.06	0.0516972356607989	1.04257323977226	0.128530212661988	0.0079	0.0087	0.0818	0.0131	0.0451	0.0187	0.0232	0.0266	0.0028	0.0369	0.0433	0.1122	0.0034	0.0416	0.1013	0.0185	0.0215	0.0034	0.0056	0.0141	0.021	0.1508	0.026	0.1106	0.0536	0.0025
8	rs73218373	24484534	0.91	0.0827439743829911	1.06	0.0516972356607989	1.0369055222819	0.111889973197969	0.0079	0.0087	0.0818	0.0131	0.045	0.0187	0.0232	0.0266	0.0028	0.0369	0.0433	0.1122	0.0034	0.0416	0.1012	0.0185	0.0216	0.0034	0.0056	0.0141	0.0211	0.1509	0.0261	0.1106	0.0536	0.0025
8	rs2720732	24491677	0.91	0.0827439743829911	1.06	0.0516972356607989	0.992016558447985	0.069398192197637	0.0079	0.0087	0.0817	0.0131	0.045	0.0187	0.0232	0.0266	0.0028	0.0369	0.0432	0.1123	0.0034	0.0417	0.1012	0.0185	0.0217	0.0034	0.0056	0.014	0.0213	0.1509	0.0261	0.1104	0.0536	0.0026
8	rs75103105	24493088	0.91	0.0827439743829911	1.06	0.0516972356607989	0.997154699492326	0.0740880721507569	0.0079	0.0087	0.0817	0.0131	0.045	0.0187	0.0231	0.0266	0.0028	0.0369	0.0431	0.1123	0.0034	0.0417	0.1012	0.0185	0.0216	0.0034	0.0056	0.014	0.0213	0.1509	0.0261	0.1106	0.0536	0.0026
8	rs75984572	24495350	0.91	0.0827439743829911	1.06	0.0516972356607989	0.99235876335092	0.0735128629740161	0.0079	0.0087	0.0818	0.0131	0.0451	0.0187	0.0231	0.0267	0.0028	0.0369	0.0431	0.1123	0.0034	0.0417	0.1012	0.0185	0.0216	0.0034	0.0056	0.014	0.0213	0.1509	0.0261	0.1107	0.0534	0.0026
8	rs117192105	24498050	0.91	0.0827439743829911	1.06	0.0516972356607989	1.00471024647483	0.0813573477662263	0.0079	0.0087	0.0818	0.013	0.0451	0.0187	0.0231	0.0267	0.0028	0.0369	0.0431	0.1124	0.0034	0.0417	0.1011	0.0184	0.0216	0.0034	0.0056	0.0141	0.0213	0.1509	0.0261	0.1108	0.0534	0.0026
8	rs73218376	24500824	0.91	0.0827439743829911	1.06	0.0516972356607989	1.00522624481424	0.0835388748898197	0.0079	0.0087	0.0818	0.013	0.0451	0.0187	0.0231	0.0267	0.0028	0.0368	0.0431	0.1124	0.0034	0.0417	0.1011	0.0184	0.0216	0.0034	0.0056	0.014	0.0213	0.1509	0.0261	0.1108	0.0534	0.0026
8	rs74565954	24520468	0.91	0.0827439743829911	1.06	0.0516972356607989	1.00737740057464	0.0944724422579487	0.0079	0.0086	0.0818	0.0131	0.0451	0.0186	0.0231	0.0267	0.0028	0.0368	0.0431	0.1125	0.0034	0.0418	0.1011	0.0184	0.0216	0.0034	0.0055	0.014	0.0213	0.1509	0.026	0.1108	0.0535	0.0026
8	rs6995013	24525897	0.91	0.0827439743829911	1.06	0.0516972356607989	0.75101366893252	0.0653142331235435	0.0079	0.0086	0.082	0.0132	0.0452	0.0183	0.023	0.0269	0.0027	0.0367	0.043	0.1127	0.0035	0.0422	0.1013	0.0183	0.0217	0.0033	0.0053	0.0139	0.0209	0.1508	0.0268	0.1099	0.0536	0.0026
8	rs76305093	24526033	0.91	0.0827439743829911	1.06	0.0516972356607989	0.751089695151231	0.0649729111615026	0.0079	0.0086	0.082	0.0132	0.0452	0.0183	0.023	0.0269	0.0027	0.0367	0.043	0.1127	0.0035	0.0422	0.1013	0.0183	0.0217	0.0033	0.0053	0.0139	0.0209	0.1508	0.0268	0.1099	0.0536	0.0026
8	rs79438170	24526786	0.91	0.0827439743829911	1.06	0.0516972356607989	0.747444246115943	0.0629408148667153	0.0079	0.0086	0.082	0.0132	0.0452	0.0183	0.023	0.0269	0.0027	0.0367	0.043	0.1127	0.0035	0.0422	0.1013	0.0183	0.0217	0.0033	0.0053	0.0139	0.0209	0.1508	0.0268	0.1098	0.0536	0.0026
8	rs62499068	24526985	0.91	0.0827439743829911	1.06	0.0516972356607989	0.746761591261075	0.0635475851875955	0.0079	0.0086	0.082	0.0132	0.0452	0.0183	0.023	0.0269	0.0027	0.0367	0.043	0.1127	0.0035	0.0423	0.1013	0.0183	0.0217	0.0033	0.0053	0.0139	0.0209	0.1508	0.0268	0.1098	0.0536	0.0026
8	rs117985240	24527516	0.91	0.0827439743829911	1.06	0.0516972356607989	0.745851810961912	0.067655068710703	0.0079	0.0086	0.082	0.0132	0.0452	0.0183	0.023	0.0269	0.0027	0.0367	0.043	0.1127	0.0035	0.0423	0.1013	0.0183	0.0217	0.0033	0.0053	0.0139	0.0209	0.1508	0.0268	0.1098	0.0536	0.0026
8	rs116945908	24538725	0.91	0.0827439743829911	1.06	0.0516972356607989	0.727908777264992	0.0703118997827638	0.0079	0.0086	0.082	0.0132	0.0452	0.0184	0.023	0.027	0.0027	0.0367	0.043	0.1126	0.0036	0.0423	0.1013	0.0183	0.0218	0.0033	0.0053	0.0139	0.0209	0.1508	0.0268	0.1097	0.0537	0.0026
8	rs78736752	24544348	0.91	0.0827439743829911	1.06	0.0516972356607989	0.680986170525309	0.0838416024055683	0.0079	0.0086	0.0822	0.0132	0.0453	0.0184	0.023	0.0271	0.0027	0.0366	0.0431	0.1124	0.0036	0.0422	0.1014	0.0183	0.022	0.0032	0.0052	0.0139	0.0209	0.1507	0.0267	0.1095	0.0537	0.0026
8	rs13280602	24550361	0.91	0.0827439743829911	1.06	0.0516972356607989	0.676770026943753	0.0846763759828098	0.0079	0.0086	0.0822	0.0132	0.0453	0.0184	0.023	0.0271	0.0027	0.0366	0.0431	0.1124	0.0036	0.0422	0.1014	0.0183	0.022	0.0032	0.0052	0.0139	0.0209	0.1507	0.0267	0.1095	0.0537	0.0026
8	rs75055473	24556681	0.91	0.0827439743829911	1.07	0.0427611820736564	0.631104431351328	0.0518262345463307	0.0079	0.0085	0.0825	0.0132	0.0457	0.0186	0.0231	0.0273	0.0026	0.0362	0.0431	0.1125	0.0037	0.0425	0.1015	0.0182	0.0222	0.0033	0.0051	0.0139	0.0207	0.1502	0.0266	0.1087	0.0539	0.0026
8	rs34741285	24561473	0.91	0.0827439743829911	1.07	0.0427611820736564	0.616484012390349	0.042907804515862	0.0079	0.0085	0.0826	0.0132	0.0457	0.0186	0.0231	0.0273	0.0026	0.0361	0.0431	0.1125	0.0037	0.0425	0.1016	0.0181	0.0223	0.0033	0.0051	0.0139	0.0207	0.1502	0.0266	0.1086	0.0539	0.0026
8	rs80165303	24566182	0.91	0.0827439743829911	1.07	0.0427611820736564	0.617458462015517	0.0577860044362551	0.0079	0.0086	0.0826	0.0132	0.0457	0.0186	0.0232	0.0272	0.0026	0.0361	0.0431	0.1125	0.0037	0.0426	0.1015	0.0181	0.0223	0.0033	0.0051	0.0139	0.0207	0.1502	0.0265	0.1085	0.0539	0.0026
8	rs17052432	24568563	0.91	0.0827439743829911	1.07	0.0427611820736564	0.614259353019005	0.0499226334494273	0.0079	0.0086	0.0826	0.0132	0.0457	0.0187	0.0232	0.0272	0.0026	0.0361	0.0431	0.1125	0.0037	0.0426	0.1015	0.0181	0.0224	0.0033	0.0051	0.0139	0.0207	0.1502	0.0265	0.1084	0.054	0.0026
8	rs35455929	24571283	0.91	0.0827439743829911	1.06	0.0516972356607989	0.617388835043659	0.045739439008876	0.0079	0.0086	0.0826	0.0132	0.0457	0.0187	0.0232	0.0273	0.0026	0.0361	0.0431	0.1125	0.0037	0.0426	0.1015	0.0181	0.0224	0.0034	0.0051	0.0139	0.0207	0.1502	0.0265	0.1084	0.0539	0.0027
8	rs117221176	24580751	0.91	0.0827439743829911	1.06	0.0516972356607989	0.614815171528709	0.0458567180137655	0.0079	0.0085	0.0826	0.0132	0.0457	0.0187	0.0232	0.0273	0.0027	0.0361	0.0431	0.1124	0.0038	0.0426	0.1014	0.0181	0.0224	0.0034	0.0052	0.0139	0.0207	0.1502	0.0265	0.1084	0.0538	0.0027
8	rs7844580	24589592	0.91	0.0827439743829911	1.06	0.0516972356607989	0.620595403540775	0.0529457465454202	0.008	0.0094	0.0822	0.0134	0.0457	0.0188	0.0232	0.0271	0.0027	0.0362	0.0432	0.1123	0.0038	0.0424	0.1011	0.0181	0.0226	0.0034	0.0052	0.0139	0.0207	0.1498	0.0264	0.1084	0.0539	0.0027
8	rs10088286	24596638	0.91	0.0827439743829911	1.06	0.0516972356607989	0.729784491077023	0.0502886469647399	0.008	0.0094	0.0821	0.0134	0.0458	0.0188	0.0233	0.0271	0.0026	0.0362	0.0431	0.1127	0.0039	0.0424	0.1007	0.018	0.0227	0.0034	0.0052	0.014	0.0207	0.1495	0.0263	0.1083	0.0543	0.0025
8	rs73672001	24617319	0.91	0.0827439743829911	1.06	0.0516972356607989	0.933631893159845	0.0561737222140632	0.0079	0.0095	0.0818	0.0134	0.0459	0.0187	0.0232	0.0271	0.0026	0.0361	0.043	0.1136	0.0039	0.0423	0.1011	0.018	0.0228	0.0035	0.0052	0.0139	0.0208	0.1493	0.0262	0.1082	0.0542	0.0021
8	rs78217869	24622898	0.91	0.0827439743829911	1.06	0.0516972356607989	0.914028597329603	0.0580457816552925	0.0079	0.0095	0.0817	0.0135	0.0459	0.0187	0.0232	0.0271	0.0026	0.036	0.043	0.1137	0.0039	0.0423	0.1012	0.018	0.0229	0.0035	0.0052	0.0139	0.0209	0.1493	0.0262	0.1081	0.0542	0.0021
8	rs73673903	24627557	0.91	0.0827439743829911	1.06	0.0516972356607989	0.892633421525426	0.0625376679516786	0.0079	0.0095	0.0813	0.0135	0.046	0.0186	0.0232	0.0271	0.0027	0.036	0.043	0.114	0.004	0.0422	0.1014	0.0181	0.023	0.0036	0.0051	0.0138	0.0211	0.149	0.0262	0.1078	0.0542	0.0021
8	rs2720724	24630014	0.91	0.0827439743829911	1.06	0.0516972356607989	0.905609794821046	0.0864325386036107	0.0079	0.0095	0.0809	0.0135	0.046	0.0186	0.0232	0.0271	0.0027	0.0361	0.0429	0.1143	0.004	0.0422	0.1015	0.0181	0.023	0.0036	0.0051	0.0138	0.021	0.1491	0.0262	0.1078	0.0541	0.0021
8	rs73223811	24630845	0.91	0.0827439743829911	1.06	0.0516972356607989	0.924223937872166	0.0760429869509714	0.0079	0.0095	0.0808	0.0135	0.0461	0.0185	0.0232	0.0271	0.0027	0.0361	0.043	0.1143	0.004	0.0422	0.1014	0.018	0.0231	0.0036	0.0051	0.0138	0.021	0.1491	0.0262	0.1079	0.0541	0.0021
8	rs75955771	24632311	0.91	0.0827439743829911	1.06	0.0516972356607989	0.949203648638792	0.0812077591975506	0.008	0.0095	0.0806	0.0135	0.0461	0.0185	0.0232	0.0272	0.0027	0.036	0.043	0.1144	0.004	0.0423	0.1012	0.018	0.0232	0.0036	0.0052	0.0139	0.0211	0.1492	0.0261	0.1077	0.0541	0.0021
8	rs2607604	24644724	0.91	0.0827439743829911	1.05	0.0620520515513756	1.0262147015828	0.0678632666738902	0.0081	0.0093	0.0806	0.0134	0.0461	0.0185	0.0234	0.0272	0.0026	0.0361	0.0433	0.1142	0.004	0.0423	0.1005	0.018	0.0234	0.0035	0.0052	0.0138	0.0213	0.1495	0.026	0.1079	0.054	0.0022
8	rs2720714	24644824	0.91	0.0827439743829911	1.05	0.0620520515513756	1.02708219677552	0.0672394747727265	0.0081	0.0093	0.0806	0.0134	0.0461	0.0185	0.0234	0.0272	0.0026	0.0361	0.0433	0.1142	0.004	0.0423	0.1005	0.018	0.0234	0.0035	0.0052	0.0138	0.0213	0.1495	0.026	0.1079	0.054	0.0022
8	rs57769537	24646650	0.92	0.0682081798453755	1.05	0.0620520515513756	1.04851589413599	0.0809089168701184	0.008	0.0093	0.0806	0.0134	0.0461	0.0185	0.0235	0.0272	0.0026	0.0361	0.0433	0.1142	0.0039	0.0423	0.1004	0.018	0.0234	0.0035	0.0052	0.0138	0.0213	0.1495	0.026	0.108	0.0538	0.0021
8	rs17052629	24655308	0.92	0.0682081798453755	1.05	0.0620520515513756	0.999813655598697	0.0878941639881679	0.0079	0.0093	0.081	0.0133	0.0461	0.0183	0.0225	0.0273	0.0026	0.036	0.0434	0.1141	0.0039	0.0425	0.1012	0.0177	0.0231	0.0033	0.0051	0.0139	0.0213	0.1503	0.026	0.1086	0.0534	0.0021
8	rs2607614	24656115	0.92	0.0682081798453755	1.05	0.0620520515513756	1.01159910018847	0.109608712564774	0.0079	0.0093	0.081	0.0133	0.0461	0.0183	0.0225	0.0272	0.0026	0.036	0.0435	0.1141	0.0039	0.0425	0.1012	0.0177	0.0231	0.0033	0.0051	0.0139	0.0213	0.1503	0.026	0.1086	0.0533	0.0021
8	rs1379359	24659402	0.92	0.0682081798453755	1.05	0.0620520515513756	1.00015695736846	0.108852299542982	0.0079	0.0093	0.081	0.0133	0.0461	0.0183	0.0225	0.0272	0.0026	0.036	0.0435	0.1141	0.0039	0.0424	0.1012	0.0176	0.0231	0.0033	0.0051	0.0139	0.0213	0.1504	0.026	0.1087	0.0531	0.0021
8	rs74756801	24673775	0.93	0.0557421353933153	1.05	0.0620520515513756	0.762072645930702	0.0698895715461525	0.008	0.0087	0.0808	0.0136	0.0469	0.0187	0.0214	0.028	0.0025	0.0353	0.0442	0.1154	0.0034	0.0424	0.1025	0.0169	0.0226	0.003	0.0049	0.0136	0.0203	0.1525	0.0254	0.1061	0.055	0.002
8	rs75042352	24673972	0.93	0.0557421353933153	1.05	0.0620520515513756	0.731587181481971	0.0717272723099275	0.008	0.0086	0.081	0.0137	0.047	0.0187	0.0213	0.028	0.0025	0.0352	0.0443	0.1155	0.0033	0.0424	0.1025	0.0168	0.0225	0.003	0.0049	0.0136	0.0202	0.1526	0.0253	0.1059	0.0552	0.002
8	rs7010085	24677132	0.92	0.0682081798453755	1.05	0.0620520515513756	0.631456121564346	0.224612420923596	0.0082	0.008	0.0805	0.0142	0.0481	0.0191	0.0197	0.0293	0.0028	0.0331	0.0447	0.1158	0.0026	0.0425	0.103	0.0163	0.0211	0.0029	0.0045	0.0139	0.0188	0.1583	0.0243	0.1027	0.0578	0.0021
8	rs73225712	24677227	0.92	0.0682081798453755	1.05	0.0620520515513756	0.643537673555817	0.203452383151327	0.0082	0.008	0.0804	0.0142	0.0481	0.0191	0.0196	0.0294	0.0028	0.033	0.0446	0.1161	0.0026	0.0424	0.103	0.0163	0.021	0.0029	0.0045	0.0138	0.0188	0.1585	0.0244	0.1026	0.0578	0.0021
8	rs4871930	24691440	0.92	0.0682081798453755	1.06	0.0516972356607989	0.466058200191171	0.0801637675784237	0.0081	0.008	0.0807	0.0139	0.0488	0.0189	0.0188	0.0297	0.0028	0.0324	0.0443	0.1178	0.0024	0.0425	0.1037	0.016	0.0196	0.0028	0.0042	0.0135	0.0178	0.1606	0.0241	0.1017	0.0592	0.002
8	rs1157465	24691936	0.92	0.0682081798453755	1.06	0.0516972356607989	0.450822969539702	0.0715142217941962	0.0081	0.0077	0.0807	0.014	0.0489	0.0188	0.0187	0.0297	0.0028	0.0324	0.0443	0.1178	0.0024	0.0425	0.1038	0.0161	0.0196	0.0028	0.0042	0.0135	0.0178	0.1607	0.0241	0.1018	0.0592	0.002
8	rs62503294	24693608	0.92	0.0682081798453755	1.06	0.0516972356607989	0.449504685488992	0.0670320793301974	0.0081	0.0077	0.0807	0.0141	0.0489	0.0188	0.0187	0.0297	0.0028	0.0324	0.0443	0.1179	0.0024	0.0425	0.1035	0.0161	0.0196	0.0028	0.0042	0.0135	0.0179	0.1607	0.0241	0.1018	0.0593	0.002
8	rs62503295	24693715	0.92	0.0682081798453755	1.06	0.0516972356607989	0.449205339929902	0.0706646464046577	0.0081	0.0077	0.0808	0.0141	0.0489	0.0188	0.0187	0.0297	0.0028	0.0324	0.0443	0.1179	0.0024	0.0425	0.1035	0.016	0.0196	0.0028	0.0042	0.0135	0.0178	0.1607	0.0241	0.1018	0.0593	0.002
8	rs12549712	24704176	0.92	0.0682081798453755	1.06	0.0516972356607989	0.42249295824545	0.0460916741760272	0.0081	0.0077	0.0808	0.0141	0.0489	0.0188	0.0186	0.0297	0.0027	0.0324	0.0443	0.118	0.0022	0.0425	0.1036	0.016	0.0196	0.0027	0.0041	0.0135	0.0178	0.1608	0.0247	0.1019	0.0593	0.0019
8	rs13266590	24710253	0.92	0.0682081798453755	1.06	0.0516972356607989	0.423131993243092	0.0591553835914021	0.0081	0.0077	0.0808	0.0141	0.0489	0.0189	0.0186	0.0296	0.0027	0.0324	0.0443	0.1181	0.0022	0.0425	0.1036	0.016	0.0196	0.0027	0.0041	0.0135	0.0177	0.1608	0.0246	0.1019	0.0593	0.0019
8	rs196818	24713452	0.92	0.0682081798453755	1.07	0.0427611820736564	0.415840932629587	0.0458567180137655	0.0081	0.0077	0.0808	0.0141	0.0489	0.0189	0.0186	0.0296	0.0027	0.0324	0.0443	0.1181	0.0022	0.0425	0.1037	0.016	0.0196	0.0027	0.0041	0.0135	0.0177	0.1609	0.0246	0.1019	0.0594	0.0019
8	rs117263446	24714804	0.92	0.0682081798453755	1.08	0.0351072409391166	0.401675214062812	0.0497400648701101	0.0081	0.0077	0.0808	0.0141	0.049	0.0189	0.0185	0.0297	0.0026	0.0324	0.0443	0.1181	0.0022	0.0426	0.1038	0.0161	0.0196	0.0027	0.004	0.0135	0.0177	0.1609	0.0246	0.1019	0.0594	0.0018
8	rs196814	24716594	0.92	0.0682081798453755	1.08	0.0351072409391166	0.386588908767204	0.0535721753336495	0.008	0.0077	0.0808	0.0141	0.049	0.0189	0.0185	0.0297	0.0025	0.0324	0.0444	0.1182	0.0021	0.0426	0.1039	0.0161	0.0196	0.0026	0.004	0.0135	0.0177	0.1609	0.0246	0.1019	0.0594	0.0018
8	rs2320562	24726623	0.92	0.0682081798453755	1.08	0.0351072409391166	0.36750599775223	0.0445160453611691	0.008	0.0078	0.0807	0.0142	0.0491	0.0191	0.0186	0.0296	0.0025	0.0321	0.0442	0.1184	0.0021	0.0426	0.1041	0.0163	0.0196	0.0026	0.0039	0.0134	0.0175	0.1607	0.0244	0.102	0.0594	0.0018
8	rs61062743	24741478	0.92	0.0682081798453755	1.08	0.0351072409391166	0.312736875590192	0.0441115188441802	0.008	0.008	0.0812	0.0142	0.0494	0.0192	0.0186	0.0298	0.0026	0.0317	0.0443	0.1178	0.0021	0.0428	0.104	0.0168	0.0194	0.0026	0.0039	0.0138	0.0171	0.1607	0.0246	0.1015	0.0592	0.0018
8	rs11786728	24745196	0.92	0.0682081798453755	1.08	0.0351072409391166	0.304825564485722	0.0406006561308255	0.008	0.008	0.0812	0.0142	0.0494	0.0192	0.0186	0.0298	0.0026	0.0316	0.0443	0.1178	0.0021	0.0428	0.104	0.0168	0.0193	0.0026	0.0039	0.0138	0.0171	0.1607	0.0246	0.1015	0.0592	0.0018
8	rs2975182	24749224	0.92	0.0682081798453755	1.08	0.0351072409391166	0.292102427457863	0.0423398292037379	0.008	0.008	0.0812	0.0142	0.0494	0.0192	0.0186	0.0298	0.0026	0.0316	0.0441	0.1178	0.0022	0.0429	0.1041	0.0168	0.0193	0.0027	0.0039	0.0138	0.017	0.1607	0.0246	0.1012	0.0594	0.0018
8	rs117982184	24754122	0.92	0.0682081798453755	1.08	0.0351072409391166	0.306103867090835	0.0468589406005095	0.008	0.008	0.0812	0.0142	0.0494	0.0193	0.0186	0.0298	0.0026	0.0316	0.0441	0.1178	0.0022	0.0429	0.1041	0.0168	0.0193	0.0027	0.0039	0.0139	0.017	0.1607	0.0243	0.1012	0.0594	0.0018
8	rs2979695	24758014	0.92	0.0682081798453755	1.08	0.0351072409391166	0.310203527067266	0.0497400648701101	0.008	0.008	0.0812	0.0142	0.0494	0.0193	0.0186	0.0298	0.0026	0.0316	0.0441	0.1178	0.0022	0.0428	0.1041	0.0169	0.0193	0.0027	0.0039	0.0139	0.017	0.1608	0.0241	0.1012	0.0595	0.0018
8	rs77632654	24761612	0.92	0.0682081798453755	1.08	0.0351072409391166	0.315881293751149	0.0502275636380715	0.008	0.008	0.0812	0.0142	0.0494	0.0193	0.0186	0.0297	0.0026	0.0316	0.0441	0.1179	0.0022	0.0428	0.1041	0.0169	0.0193	0.0027	0.0039	0.0139	0.017	0.1608	0.0241	0.1012	0.0595	0.0018
8	rs17052775	24769181	0.92	0.0682081798453755	1.08	0.0351072409391166	0.314881272235062	0.0743763684707325	0.008	0.0079	0.0812	0.0142	0.0493	0.0194	0.0187	0.0296	0.0026	0.0317	0.0441	0.1179	0.0022	0.0426	0.1043	0.0169	0.0192	0.0027	0.0038	0.0138	0.0171	0.1607	0.0241	0.1013	0.0596	0.0018
8	rs196868	24769595	0.92	0.0682081798453755	1.08	0.0351072409391166	0.313434204246313	0.0653142331235435	0.008	0.0079	0.0812	0.0142	0.0493	0.0195	0.0188	0.0296	0.0026	0.0317	0.044	0.1179	0.0022	0.0425	0.1044	0.017	0.0192	0.0027	0.0038	0.0138	0.0171	0.1607	0.024	0.1013	0.0596	0.0018
8	rs196864	24774683	0.93	0.0557421353933153	1.08	0.0351072409391166	0.314132350774994	0.0726535170803705	0.0076	0.0077	0.0811	0.0147	0.0491	0.0199	0.019	0.0291	0.0026	0.0316	0.0441	0.118	0.002	0.0421	0.1046	0.0172	0.0192	0.0027	0.0036	0.0137	0.0169	0.1619	0.0239	0.1011	0.0596	0.0017
8	rs145420565	24779581	0.93	0.0557421353933153	1.1	0.0231193192345528	0.271847632017841	0.0825580642487778	0.0076	0.0075	0.0811	0.0151	0.0489	0.0202	0.0192	0.0288	0.0025	0.0315	0.0442	0.1181	0.0021	0.0419	0.1047	0.0173	0.0192	0.0026	0.0035	0.0136	0.0168	0.1625	0.0239	0.1009	0.0594	0.0018
8	rs1379357	24781579	0.93	0.0557421353933153	1.06	0.0516972356607989	0.236724400192417	0.122594449126753	0.0076	0.0073	0.0814	0.0154	0.049	0.0206	0.0193	0.0283	0.0025	0.0313	0.0445	0.1181	0.0021	0.0416	0.1046	0.0175	0.0192	0.0027	0.0034	0.0135	0.0166	0.1634	0.0239	0.1005	0.0592	0.0018
8	rs62502617	24790149	0.93	0.0557421353933153	1.06	0.0516972356607989	0.25362050362361	0.125593537459367	0.0075	0.0073	0.0814	0.0154	0.0489	0.0206	0.0193	0.0281	0.0025	0.0312	0.0453	0.1181	0.0021	0.0416	0.1045	0.0177	0.0191	0.0027	0.0034	0.0134	0.0165	0.1632	0.0238	0.0999	0.0591	0.0018
8	rs118727	24790573	0.93	0.0557421353933153	1.06	0.0516972356607989	0.25317586042552	0.12648076842974	0.0075	0.0073	0.0814	0.0154	0.0489	0.0206	0.0193	0.0281	0.0025	0.0312	0.0453	0.1181	0.0021	0.0416	0.1045	0.0177	0.0191	0.0027	0.0034	0.0134	0.0165	0.1632	0.0238	0.0999	0.0591	0.0018
8	rs196841	24791208	0.93	0.0557421353933153	1.06	0.0516972356607989	0.260792746817068	0.126303135951984	0.0076	0.0077	0.0813	0.0154	0.0489	0.0206	0.0194	0.0279	0.0026	0.0312	0.0455	0.118	0.0022	0.0415	0.1043	0.0177	0.0191	0.0028	0.0034	0.0134	0.0164	0.1635	0.0238	0.0998	0.059	0.0019
8	rs169061	24795851	0.93	0.0557421353933153	1.06	0.0516972356607989	0.246338459556362	0.122682269843163	0.0076	0.0077	0.0813	0.0154	0.0489	0.0209	0.0199	0.0275	0.0026	0.0305	0.0456	0.1178	0.0022	0.0413	0.1044	0.018	0.019	0.003	0.0033	0.0134	0.0161	0.1644	0.0237	0.0997	0.0589	0.002
8	rs10100189	24800190	0.93	0.0557421353933153	1.06	0.0516972356607989	0.251268754953303	0.140248667790305	0.0076	0.0077	0.0811	0.0153	0.049	0.0211	0.0201	0.0274	0.0025	0.0306	0.0456	0.1178	0.0022	0.0415	0.1043	0.018	0.0191	0.0029	0.0033	0.0134	0.016	0.1644	0.0235	0.0997	0.0587	0.002
8	rs79736124	24809223	0.93	0.0557421353933153	1.06	0.0516972356607989	0.238613129482891	0.140895232117075	0.0076	0.0077	0.0812	0.0153	0.0492	0.0211	0.02	0.0274	0.0025	0.0307	0.0457	0.1178	0.0022	0.0415	0.1042	0.018	0.019	0.003	0.0032	0.0134	0.016	0.1645	0.0234	0.0998	0.0587	0.002
8	rs2976437	24816130	0.93	0.0557421353933153	1.06	0.0516972356607989	0.227698560679585	0.140525634072531	0.0076	0.0078	0.0812	0.0153	0.0493	0.0211	0.02	0.0274	0.0025	0.0308	0.0457	0.1178	0.0022	0.0415	0.1042	0.018	0.0189	0.003	0.0032	0.0134	0.016	0.1645	0.0233	0.0998	0.0587	0.002
8	rs75413388	24817177	0.93	0.0557421353933153	1.06	0.0516972356607989	0.228327812310221	0.142377154684142	0.0076	0.0078	0.0812	0.0153	0.0493	0.0211	0.02	0.0274	0.0025	0.0308	0.0457	0.1178	0.0022	0.0415	0.1042	0.018	0.0189	0.003	0.0032	0.0134	0.016	0.1645	0.0233	0.0998	0.0587	0.002
8	rs13254844	24818513	0.93	0.0557421353933153	1.06	0.0516972356607989	0.22950499945535	0.147796083879791	0.0076	0.0078	0.0812	0.0153	0.0493	0.0211	0.02	0.0274	0.0025	0.0308	0.0457	0.1178	0.0022	0.0415	0.1042	0.018	0.0189	0.003	0.0032	0.0134	0.016	0.1645	0.0233	0.0998	0.0586	0.002
8	rs75807648	24819621	0.93	0.0557421353933153	1.06	0.0516972356607989	0.231065728632813	0.145264366835946	0.0076	0.0078	0.0812	0.0153	0.0493	0.0211	0.02	0.0274	0.0025	0.0308	0.0457	0.1178	0.0022	0.0415	0.1042	0.018	0.0189	0.003	0.0032	0.0134	0.016	0.1645	0.0233	0.0998	0.0586	0.002
8	rs117869015	24842086	0.93	0.0557421353933153	1.06	0.0516972356607989	0.258989465307455	0.177356005814347	0.0077	0.0078	0.0812	0.0155	0.0492	0.0214	0.0204	0.0272	0.003	0.0309	0.0457	0.1174	0.0024	0.0416	0.1041	0.0178	0.0188	0.0032	0.0032	0.0134	0.0159	0.1632	0.0235	0.0997	0.0588	0.002
8	rs17830962	24847841	0.93	0.0557421353933153	1.06	0.0516972356607989	0.249281395764224	0.173558279992957	0.0077	0.0078	0.0813	0.0156	0.0491	0.0216	0.0207	0.0271	0.003	0.031	0.0457	0.1172	0.0025	0.0416	0.1041	0.0177	0.0187	0.0033	0.0032	0.0133	0.0158	0.1626	0.0236	0.0997	0.059	0.0021
8	rs2976404	24855478	0.93	0.0557421353933153	1.06	0.0516972356607989	0.243762801394318	0.188917802593623	0.0077	0.0078	0.0813	0.0156	0.0491	0.0217	0.0208	0.0271	0.003	0.031	0.0457	0.1169	0.0026	0.0417	0.104	0.0177	0.0188	0.0033	0.0032	0.0133	0.0158	0.1622	0.0236	0.0998	0.059	0.0021
8	rs78231856	24856097	0.93	0.0557421353933153	1.05	0.0620520515513756	0.242545662895784	0.192207832856813	0.0077	0.0078	0.0813	0.0156	0.049	0.0217	0.0208	0.0271	0.003	0.031	0.0457	0.1168	0.0026	0.0417	0.1039	0.0177	0.0188	0.0033	0.0032	0.0134	0.0157	0.1622	0.0236	0.0999	0.059	0.0021
8	rs3860834	24858793	0.93	0.0557421353933153	1.05	0.0620520515513756	0.224026412698255	0.20124914548629	0.0078	0.0078	0.0814	0.0157	0.0488	0.0219	0.021	0.027	0.0031	0.031	0.0455	0.1164	0.0026	0.0418	0.1039	0.0178	0.0188	0.0034	0.0032	0.0134	0.0155	0.1621	0.0237	0.1	0.059	0.0021
8	rs13270272	24859836	0.93	0.0557421353933153	1.05	0.0620520515513756	0.236510296594103	0.215658341327121	0.0077	0.0078	0.0816	0.0157	0.0488	0.022	0.021	0.027	0.0031	0.031	0.0454	0.1163	0.0026	0.0419	0.1038	0.0178	0.0188	0.0034	0.0032	0.0134	0.0155	0.162	0.0237	0.1	0.0589	0.0021
8	rs2950346	24862053	0.94	0.0451461751884772	1.05	0.0620520515513756	0.231742457638215	0.240203226171442	0.0076	0.0077	0.0824	0.0159	0.0487	0.0222	0.0213	0.0269	0.0031	0.0308	0.0448	0.1163	0.0026	0.0422	0.1035	0.0179	0.0189	0.0035	0.0031	0.0134	0.0154	0.1616	0.0237	0.1001	0.0588	0.0022
8	rs73229484	24863018	0.94	0.0451461751884772	1.05	0.0620520515513756	0.278262865144063	0.381286683764506	0.0075	0.0074	0.0829	0.0159	0.0485	0.0226	0.0222	0.0266	0.0032	0.0303	0.0441	0.116	0.0026	0.0422	0.103	0.0185	0.0189	0.0036	0.003	0.0132	0.0151	0.1621	0.0233	0.1008	0.0591	0.0022
8	rs2976414	24865117	0.93	0.0557421353933153	1.05	0.0620520515513756	0.568267539455585	0.456190216880892	0.0071	0.0065	0.0836	0.0166	0.0473	0.0233	0.0248	0.0257	0.0032	0.0292	0.0421	0.1154	0.003	0.0421	0.1015	0.0204	0.0187	0.0042	0.0026	0.0129	0.015	0.1633	0.0225	0.1016	0.0599	0.0024
8	rs13280142	24868802	0.92	0.0682081798453755	1.05	0.0620520515513756	1.08108862014587	0.62039070338382	0.0071	0.006	0.0844	0.0173	0.047	0.0242	0.0259	0.0252	0.0031	0.0282	0.0407	0.1161	0.003	0.0419	0.1001	0.0209	0.0187	0.0046	0.0024	0.0123	0.0149	0.1641	0.0223	0.1008	0.0609	0.0025
8	rs118098465	24868831	0.92	0.0682081798453755	1.05	0.0620520515513756	1.08117719566022	0.620968694563372	0.0071	0.006	0.0844	0.0173	0.047	0.0242	0.0259	0.0252	0.0031	0.0282	0.0407	0.1161	0.003	0.0419	0.1001	0.0209	0.0187	0.0046	0.0024	0.0123	0.0149	0.1641	0.0223	0.1008	0.0609	0.0025
8	rs1527032	24886509	0.92	0.0682081798453755	1.05	0.0620520515513756	1.20853542308597	0.667903106769746	0.0072	0.0059	0.0847	0.0174	0.0467	0.0243	0.026	0.025	0.0031	0.0282	0.0405	0.1161	0.0029	0.0421	0.1	0.0208	0.0187	0.0047	0.0024	0.0124	0.0146	0.1642	0.0221	0.1008	0.0614	0.0025
8	rs13282743	24891507	0.91	0.0827439743829911	1.05	0.0620520515513756	1.23698446920013	0.680865530270336	0.0072	0.0059	0.0848	0.0174	0.0467	0.0243	0.0261	0.0249	0.0031	0.0283	0.0404	0.1161	0.0029	0.0423	0.0999	0.0208	0.0187	0.0047	0.0023	0.0124	0.0144	0.1642	0.022	0.1008	0.0616	0.0025
8	rs117090971	24896685	0.91	0.0827439743829911	1.05	0.0620520515513756	1.30558999220923	0.634297213320199	0.0074	0.0059	0.085	0.0175	0.0466	0.0243	0.0262	0.025	0.0032	0.0277	0.04	0.1159	0.0029	0.0421	0.0996	0.0208	0.0187	0.0048	0.0024	0.0127	0.0147	0.1639	0.022	0.1007	0.0622	0.0026
8	rs33914671	24899072	0.91	0.0827439743829911	1.05	0.0620520515513756	1.3650104090412	0.627769544278177	0.0074	0.0058	0.085	0.0176	0.0467	0.0244	0.0267	0.0249	0.0032	0.0279	0.04	0.1158	0.0029	0.042	0.0995	0.0208	0.0186	0.0048	0.0024	0.0127	0.0147	0.1635	0.0222	0.1005	0.0622	0.0026
8	rs78914169	24899131	0.91	0.0827439743829911	1.05	0.0620520515513756	1.36704701817006	0.629363737668811	0.0074	0.0058	0.085	0.0176	0.0467	0.0244	0.0267	0.0249	0.0032	0.0279	0.04	0.1158	0.0029	0.042	0.0995	0.0208	0.0186	0.0048	0.0024	0.0127	0.0147	0.1635	0.0222	0.1005	0.0622	0.0026
8	rs73229494	24904303	0.91	0.0827439743829911	1.04	0.0739648219953096	1.33152353018597	0.688995674275646	0.0074	0.0058	0.0857	0.0177	0.0467	0.0245	0.0268	0.025	0.0032	0.0282	0.0399	0.1151	0.0029	0.0421	0.0992	0.0209	0.0187	0.0047	0.0023	0.0128	0.0145	0.1634	0.022	0.1007	0.0619	0.0026
8	rs17764738	24907391	0.91	0.0827439743829911	1.04	0.0739648219953096	1.31026475232009	0.69714754613583	0.0074	0.0058	0.086	0.0178	0.0467	0.0246	0.0269	0.025	0.0032	0.0283	0.0398	0.1148	0.0029	0.0421	0.0991	0.0209	0.0187	0.0047	0.0023	0.0129	0.0145	0.1633	0.0219	0.1007	0.0618	0.0026
8	rs75459727	24907430	0.91	0.0827439743829911	1.04	0.0739648219953096	1.29473861785404	0.709192085819961	0.0072	0.0058	0.086	0.0178	0.0467	0.0244	0.0269	0.025	0.0032	0.0284	0.0398	0.1148	0.0029	0.0421	0.0991	0.0212	0.0187	0.0047	0.0023	0.0129	0.0145	0.1633	0.0219	0.1008	0.0618	0.0026
8	rs116380222	24908525	0.91	0.0827439743829911	1.04	0.0739648219953096	1.2882822992005	0.713217157954414	0.0072	0.0058	0.0861	0.0178	0.0467	0.0244	0.0269	0.025	0.0032	0.0284	0.0398	0.1147	0.0029	0.0421	0.0991	0.0212	0.0187	0.0047	0.0023	0.0129	0.0144	0.1633	0.0219	0.1008	0.0617	0.0026
8	rs11988470	24913391	0.91	0.0827439743829911	1.04	0.0739648219953096	1.24446424044027	0.699374523086222	0.0072	0.0058	0.0863	0.0179	0.0468	0.0245	0.027	0.0249	0.0032	0.0285	0.0398	0.1145	0.0029	0.0421	0.099	0.0212	0.0187	0.0047	0.0023	0.0129	0.0144	0.1632	0.022	0.1009	0.0616	0.0026
8	rs75007266	24914066	0.91	0.0827439743829911	1.04	0.0739648219953096	1.2456813436718	0.701751721258801	0.0072	0.0058	0.0863	0.0179	0.0468	0.0245	0.027	0.0249	0.0032	0.0285	0.0398	0.1145	0.0029	0.0421	0.099	0.0212	0.0187	0.0047	0.0023	0.0129	0.0144	0.1632	0.022	0.1009	0.0616	0.0026
8	rs17053036	24920811	0.91	0.0827439743829911	1.04	0.0739648219953096	1.22635588188118	0.705320904857106	0.0072	0.0057	0.0865	0.0179	0.0466	0.0245	0.0268	0.0249	0.0032	0.0285	0.0399	0.1139	0.0029	0.0422	0.0989	0.0213	0.0187	0.0049	0.0023	0.0129	0.0143	0.1633	0.0219	0.1014	0.0616	0.0026
8	rs2950344	24926632	0.91	0.0827439743829911	1.04	0.0739648219953096	1.19754132045191	0.701305858781661	0.0073	0.0054	0.0868	0.0179	0.0469	0.0245	0.0267	0.0251	0.0031	0.0284	0.0402	0.1134	0.0029	0.0422	0.099	0.0215	0.0186	0.0049	0.0023	0.0128	0.0142	0.1633	0.0218	0.102	0.0613	0.0026
8	rs118130462	24926991	0.91	0.0827439743829911	1.03	0.0875760293110768	1.18778121061153	0.701008652442496	0.0073	0.0053	0.0868	0.0179	0.047	0.0245	0.0267	0.025	0.0031	0.0284	0.0403	0.1133	0.0029	0.0422	0.099	0.0215	0.0186	0.0049	0.0023	0.0129	0.0142	0.163	0.0218	0.102	0.0613	0.0026
8	rs73231408	24930722	0.91	0.0827439743829911	1.02	0.103026239636585	1.16762404583407	0.750421762708175	0.0073	0.0053	0.0868	0.0179	0.047	0.0245	0.0267	0.0246	0.0031	0.0286	0.0404	0.1128	0.0029	0.0423	0.0986	0.0217	0.0188	0.0049	0.0022	0.0128	0.0141	0.1631	0.0218	0.1024	0.0613	0.0025
8	rs6996803	24936863	0.91	0.0827439743829911	1.02	0.103026239636585	1.13574513630643	0.763116602461433	0.0073	0.0052	0.0868	0.018	0.0471	0.0245	0.0268	0.0245	0.0031	0.0287	0.0405	0.1124	0.003	0.0424	0.0984	0.0217	0.0187	0.0049	0.0022	0.0128	0.0141	0.163	0.0218	0.1028	0.0613	0.0025
8	rs1465062	24943688	0.91	0.0827439743829911	1.02	0.103026239636585	1.11235617186303	0.784071786509153	0.0073	0.0052	0.0868	0.018	0.0471	0.0245	0.0268	0.0245	0.003	0.0288	0.0406	0.1123	0.003	0.0424	0.0984	0.0218	0.0187	0.0049	0.0022	0.0128	0.014	0.163	0.0218	0.1032	0.0612	0.0025
8	rs117389858	24945396	0.91	0.0827439743829911	1.02	0.103026239636585	1.12141898769144	0.781483766132687	0.0072	0.0052	0.0869	0.018	0.0471	0.0245	0.0268	0.0245	0.003	0.0288	0.0406	0.1122	0.003	0.0424	0.0984	0.0218	0.0187	0.0049	0.0022	0.0128	0.014	0.163	0.0218	0.1032	0.0612	0.0025
8	rs941164	24958928	0.91	0.0827439743829911	1.02	0.103026239636585	0.916428123177969	0.757821460412782	0.0072	0.0052	0.0885	0.0181	0.0473	0.0242	0.0267	0.0243	0.0029	0.0305	0.0407	0.1102	0.0032	0.0431	0.0964	0.0219	0.0186	0.0052	0.0022	0.0129	0.0143	0.1627	0.0217	0.1036	0.0606	0.0023
8	rs117717498	24965021	0.91	0.0827439743829911	1.02	0.103026239636585	0.885848269826671	0.755252427908079	0.0072	0.0053	0.0893	0.0182	0.0474	0.0243	0.0266	0.0244	0.0028	0.0307	0.0405	0.1095	0.0032	0.0434	0.096	0.0221	0.0186	0.0052	0.0021	0.013	0.0143	0.1624	0.0217	0.1037	0.0605	0.0023
8	rs11777590	24967124	0.91	0.0827439743829911	1.02	0.103026239636585	0.888543371397817	0.755403494920093	0.0072	0.0053	0.0894	0.0182	0.0474	0.0243	0.0266	0.0244	0.0028	0.0307	0.0405	0.1094	0.0032	0.0434	0.096	0.0221	0.0186	0.0053	0.0021	0.013	0.0143	0.1624	0.0217	0.1036	0.0605	0.0023
8	rs75697285	24992162	0.91	0.0827439743829911	1.01	0.120454976543865	0.905445046289177	0.750270913386244	0.0071	0.0054	0.0899	0.0182	0.0473	0.0244	0.0266	0.0243	0.0028	0.0307	0.0405	0.1087	0.0033	0.0434	0.0962	0.0222	0.0186	0.0054	0.002	0.0131	0.0145	0.1621	0.0217	0.1035	0.0603	0.0024
8	rs76463721	24994096	0.91	0.0827439743829911	1.01	0.120454976543865	0.915269403261005	0.74906435718996	0.0071	0.0054	0.0902	0.0182	0.0473	0.0244	0.0266	0.0243	0.0028	0.0305	0.0404	0.1086	0.0033	0.0434	0.0963	0.0222	0.0186	0.0054	0.002	0.0131	0.0145	0.162	0.0217	0.1034	0.0603	0.0024
8	rs78712489	24994826	0.91	0.0827439743829911	1.01	0.120454976543865	0.909650053490475	0.748913567482274	0.0071	0.0054	0.0903	0.0182	0.0473	0.0244	0.0266	0.0243	0.0028	0.0305	0.0404	0.1086	0.0033	0.0434	0.0963	0.0222	0.0186	0.0054	0.002	0.0131	0.0145	0.162	0.0217	0.1034	0.0603	0.0024
8	rs74468225	24995093	0.91	0.0827439743829911	1.01	0.120454976543865	0.909319954296157	0.74876278440488	0.0071	0.0054	0.0903	0.0182	0.0473	0.0244	0.0266	0.0243	0.0028	0.0305	0.0404	0.1086	0.0033	0.0434	0.0963	0.0222	0.0186	0.0054	0.002	0.0131	0.0145	0.162	0.0217	0.1034	0.0603	0.0024
8	rs80293643	25006215	0.91	0.0827439743829911	1.01	0.120454976543865	0.916096997863627	0.773578903089797	0.0072	0.0055	0.0905	0.0182	0.0473	0.0245	0.0266	0.0243	0.0028	0.0306	0.0404	0.1083	0.0033	0.0435	0.0964	0.0222	0.0186	0.0054	0.0019	0.0131	0.0146	0.1619	0.0214	0.1035	0.0604	0.0024
8	rs9694084	25009616	0.91	0.0827439743829911	1.01	0.120454976543865	0.897223648624816	0.779049661045679	0.0072	0.0055	0.0906	0.0182	0.0473	0.0245	0.0266	0.0243	0.0028	0.0306	0.0405	0.1082	0.0033	0.0435	0.0964	0.0222	0.0186	0.0054	0.0019	0.0131	0.0146	0.1619	0.0214	0.1034	0.0604	0.0024
8	rs7830194	25009932	0.91	0.0827439743829911	0.99	0.161794913519683	0.897387768183922	0.779201744822708	0.0072	0.0055	0.0906	0.0182	0.0473	0.0245	0.0266	0.0243	0.0028	0.0306	0.0405	0.1082	0.0033	0.0435	0.0964	0.0222	0.0186	0.0054	0.0019	0.0131	0.0146	0.1619	0.0214	0.1034	0.0604	0.0024
8	rs2950320	25016384	0.91	0.0827439743829911	0.98	0.18597139562509	0.897633971152352	0.803004149359432	0.0072	0.0055	0.0906	0.0182	0.0475	0.0245	0.0266	0.0242	0.0028	0.0306	0.0406	0.1083	0.0034	0.0436	0.0965	0.0221	0.0186	0.0054	0.0019	0.013	0.0146	0.1617	0.0212	0.1034	0.0604	0.0023
8	rs35161306	25023970	0.92	0.0682081798453755	0.98	0.18597139562509	0.991417816096701	0.783158158065654	0.0073	0.0057	0.09	0.0181	0.0474	0.0242	0.0265	0.0243	0.0032	0.0303	0.0406	0.1083	0.0036	0.0438	0.097	0.0221	0.0185	0.0054	0.002	0.013	0.0146	0.1615	0.0211	0.1033	0.0603	0.0024
8	rs62503178	25026308	0.92	0.0682081798453755	0.97	0.212655582583661	1.01833417434373	0.767813246749671	0.0074	0.0058	0.0901	0.0179	0.0473	0.0241	0.0267	0.0244	0.0033	0.0301	0.0406	0.1081	0.0037	0.0438	0.097	0.0223	0.0184	0.0054	0.002	0.0131	0.0146	0.161	0.0212	0.1037	0.0602	0.0024
8	rs114039286	25028481	0.92	0.0682081798453755	0.96	0.241969076141015	0.980836084769144	0.739126518166851	0.0074	0.0058	0.0902	0.0177	0.0474	0.0241	0.0267	0.0246	0.0033	0.0302	0.0407	0.1078	0.0037	0.0438	0.0969	0.0223	0.0183	0.0054	0.0021	0.0131	0.0146	0.1605	0.0212	0.104	0.0601	0.0025
8	rs2979823	25037492	0.92	0.0682081798453755	0.94	0.308944172156586	0.884298109124296	0.683671653777186	0.0075	0.0059	0.0904	0.0175	0.0474	0.0239	0.0267	0.0249	0.0033	0.0302	0.0408	0.1074	0.0037	0.0439	0.0966	0.0224	0.0181	0.0053	0.0021	0.0132	0.0147	0.16	0.0214	0.1045	0.0599	0.0027
8	rs57377296	25045295	0.92	0.0682081798453755	0.95	0.274028283204826	0.872667882076864	0.65792586442807	0.0075	0.0059	0.0904	0.0175	0.0474	0.0238	0.0266	0.025	0.0033	0.0303	0.0408	0.1073	0.0037	0.0441	0.0967	0.0223	0.0179	0.0053	0.0022	0.0133	0.0149	0.1594	0.0216	0.1047	0.0599	0.0026
8	rs73214355	25046118	0.92	0.0682081798453755	0.95	0.274028283204826	0.868697672446198	0.633861544906245	0.0075	0.0059	0.0904	0.0174	0.0474	0.0238	0.0266	0.025	0.0033	0.0303	0.0408	0.1073	0.0037	0.0442	0.0967	0.0223	0.0179	0.0052	0.0022	0.0133	0.015	0.1594	0.0216	0.1047	0.0599	0.0026
8	rs73556401	25053356	0.92	0.0682081798453755	0.95	0.274028283204826	0.81558007541345	0.600528337276369	0.0075	0.0058	0.0905	0.0175	0.0475	0.0237	0.0266	0.0252	0.0033	0.0304	0.0409	0.1074	0.0036	0.0443	0.0966	0.0223	0.0178	0.0051	0.0021	0.0133	0.0151	0.159	0.0217	0.1048	0.0597	0.0026
8	rs2320887	25054726	0.92	0.0682081798453755	0.97	0.212655582583661	0.798480365940673	0.591226405459382	0.0075	0.0058	0.0905	0.0175	0.0475	0.0236	0.0266	0.0252	0.0033	0.0304	0.0409	0.1074	0.0036	0.0444	0.0966	0.0223	0.0178	0.0052	0.0021	0.0133	0.0152	0.1589	0.0217	0.1048	0.0597	0.0026
8	rs78279159	25056603	0.92	0.0682081798453755	0.97	0.212655582583661	0.807952206489305	0.598521916001132	0.0075	0.0059	0.0905	0.0175	0.0475	0.0236	0.0266	0.0251	0.0033	0.0304	0.0409	0.1074	0.0036	0.0444	0.0966	0.0223	0.0178	0.0052	0.0021	0.0132	0.0152	0.1589	0.0218	0.1048	0.0597	0.0026
8	rs76115341	25057541	0.92	0.0682081798453755	0.97	0.212655582583661	0.811644331446676	0.599238311216876	0.0075	0.0059	0.0905	0.0175	0.0475	0.0236	0.0265	0.0251	0.0033	0.0304	0.0409	0.1074	0.0036	0.0444	0.0966	0.0223	0.0178	0.0052	0.0021	0.0132	0.0153	0.1589	0.0218	0.1048	0.0597	0.0026
8	rs118039397	25057588	0.92	0.0682081798453755	0.97	0.212655582583661	0.811958889490941	0.599668246421217	0.0075	0.0059	0.0905	0.0175	0.0475	0.0236	0.0265	0.0251	0.0033	0.0304	0.0409	0.1074	0.0036	0.0444	0.0966	0.0223	0.0178	0.0052	0.0021	0.0132	0.0153	0.1589	0.0218	0.1048	0.0597	0.0026
8	rs73558426	25061006	0.92	0.0682081798453755	0.97	0.212655582583661	0.841281327760091	0.607563368820833	0.0075	0.0059	0.0905	0.0174	0.0475	0.0236	0.0265	0.0251	0.0033	0.0304	0.0409	0.1074	0.0036	0.0444	0.0965	0.0223	0.0178	0.0052	0.0021	0.0132	0.0153	0.1589	0.0218	0.1048	0.0597	0.0027
8	rs1467076	25071742	0.93	0.0557421353933153	0.97	0.212655582583661	0.396932988274751	0.453382189754086	0.0075	0.0059	0.0927	0.0168	0.0479	0.0218	0.0249	0.0254	0.0029	0.0309	0.0413	0.105	0.0043	0.0457	0.0977	0.0215	0.0168	0.0051	0.0031	0.0139	0.0155	0.1568	0.0219	0.1069	0.059	0.0028
8	rs74449688	25072161	0.93	0.0557421353933153	0.97	0.212655582583661	0.388256953241942	0.450978953083495	0.0075	0.0059	0.0928	0.0168	0.048	0.0217	0.0248	0.0254	0.0029	0.0309	0.0413	0.1049	0.0043	0.0458	0.0978	0.0215	0.0168	0.0051	0.0032	0.0139	0.0155	0.1567	0.0219	0.1071	0.059	0.0029
8	rs73558441	25072350	0.93	0.0557421353933153	0.97	0.212655582583661	0.378248342598625	0.462491324204394	0.0075	0.0059	0.0929	0.0168	0.048	0.0216	0.0248	0.0254	0.0029	0.031	0.0413	0.1049	0.0043	0.0458	0.0978	0.0214	0.0167	0.0051	0.0032	0.0139	0.0155	0.1566	0.0219	0.1072	0.059	0.0029
8	rs78624930	25073138	0.93	0.0557421353933153	0.97	0.212655582583661	0.3578823091499	0.496654715416259	0.0075	0.0059	0.0931	0.0168	0.048	0.0214	0.0246	0.0254	0.0028	0.0311	0.0412	0.1046	0.0044	0.0459	0.0979	0.0214	0.0166	0.0051	0.0033	0.014	0.0156	0.1562	0.022	0.1075	0.0589	0.0029
8	rs7815015	25077601	0.93	0.0557421353933153	0.97	0.212655582583661	0.306694807227085	0.502271836616924	0.0076	0.0059	0.0944	0.0168	0.0481	0.0204	0.0239	0.0256	0.0028	0.0317	0.041	0.1034	0.0048	0.0462	0.0986	0.021	0.016	0.005	0.0039	0.0143	0.0157	0.1542	0.0222	0.1093	0.0584	0.0031
8	rs73216239	25084428	0.93	0.0557421353933153	0.96	0.241969076141015	0.343509853046426	0.553529584155357	0.0075	0.006	0.0946	0.0167	0.0482	0.02	0.0238	0.0256	0.0028	0.0319	0.041	0.103	0.005	0.0464	0.0986	0.0209	0.0157	0.0051	0.004	0.0143	0.0156	0.1536	0.0223	0.11	0.0584	0.0032
8	rs118145143	25085198	0.93	0.0557421353933153	0.96	0.241969076141015	0.347442494538574	0.568054828184009	0.0075	0.006	0.0946	0.0167	0.0482	0.02	0.0238	0.0256	0.0029	0.032	0.041	0.103	0.005	0.0464	0.0986	0.0208	0.0157	0.0051	0.004	0.0143	0.0156	0.1536	0.0223	0.11	0.0584	0.0032
8	rs78921312	25095982	0.93	0.0557421353933153	0.96	0.241969076141015	0.355323931724239	0.455521224883855	0.0075	0.0061	0.0946	0.0167	0.0482	0.0198	0.0237	0.0256	0.0029	0.0321	0.0411	0.1027	0.0051	0.0465	0.0986	0.0207	0.0156	0.0052	0.004	0.0142	0.0156	0.1533	0.0223	0.1104	0.0583	0.0033
8	rs78829757	25096429	0.93	0.0557421353933153	0.96	0.241969076141015	0.355111159648668	0.451512714193527	0.0075	0.0061	0.0946	0.0167	0.0482	0.0198	0.0237	0.0256	0.0029	0.0321	0.0411	0.1027	0.0051	0.0465	0.0986	0.0207	0.0156	0.0052	0.004	0.0142	0.0156	0.1533	0.0223	0.1104	0.0583	0.0033
8	rs74789801	25100650	0.93	0.0557421353933153	0.96	0.241969076141015	0.36750599775223	0.457127239519152	0.0075	0.0061	0.0947	0.0167	0.0484	0.0197	0.0237	0.0256	0.0029	0.0322	0.0411	0.1027	0.0051	0.0465	0.0986	0.0207	0.0155	0.0052	0.0041	0.0143	0.0156	0.153	0.0223	0.1105	0.0583	0.0033
8	rs17053228	25101569	0.93	0.0557421353933153	0.96	0.241969076141015	0.369403004889658	0.455119953789333	0.0075	0.0061	0.0947	0.0167	0.0484	0.0197	0.0237	0.0256	0.0029	0.0322	0.0411	0.1027	0.0051	0.0465	0.0986	0.0207	0.0155	0.0052	0.0041	0.0143	0.0156	0.153	0.0223	0.1106	0.0583	0.0033
8	rs73673871	25105394	0.92	0.0682081798453755	0.96	0.241969076141015	0.371359415951491	0.450578741741527	0.0075	0.0061	0.0947	0.0167	0.0484	0.0196	0.0237	0.0256	0.0029	0.0322	0.041	0.1026	0.0052	0.0466	0.0986	0.0206	0.0154	0.0052	0.0041	0.0143	0.0156	0.1528	0.0223	0.1107	0.0583	0.0033
8	rs117235028	25108452	0.92	0.0682081798453755	0.97	0.212655582583661	0.373539389372148	0.506117140511513	0.0075	0.0061	0.0949	0.0167	0.0484	0.0195	0.0237	0.0256	0.0029	0.0323	0.041	0.102	0.0052	0.0466	0.0987	0.0206	0.0154	0.0052	0.0041	0.0143	0.0156	0.1531	0.0223	0.1108	0.0584	0.0033
8	rs1606035	25112955	0.92	0.0682081798453755	0.97	0.212655582583661	0.367993322944768	0.465583084261449	0.0075	0.0061	0.0949	0.0167	0.0484	0.0195	0.0237	0.0256	0.0029	0.0323	0.0411	0.1017	0.0052	0.0466	0.0987	0.0206	0.0154	0.0052	0.0041	0.0144	0.0156	0.1532	0.0223	0.1108	0.0584	0.0033
8	rs75788920	25114799	0.92	0.0682081798453755	0.97	0.212655582583661	0.376711899057404	0.415605303304628	0.0075	0.0061	0.0949	0.0167	0.0484	0.0194	0.0237	0.0256	0.0029	0.0323	0.041	0.1017	0.0052	0.0466	0.0987	0.0205	0.0154	0.0052	0.0041	0.0144	0.0157	0.1532	0.0223	0.1109	0.0584	0.0033
8	rs75730382	25116265	0.92	0.0682081798453755	0.98	0.18597139562509	0.3735939720477	0.395508401479869	0.0075	0.0061	0.095	0.0167	0.0484	0.0194	0.0236	0.0256	0.0029	0.0324	0.041	0.1018	0.0052	0.0466	0.0986	0.0205	0.0154	0.0052	0.0041	0.0144	0.0157	0.1532	0.0223	0.1109	0.0584	0.0034
8	rs117484926	25123490	0.92	0.0682081798453755	0.98	0.18597139562509	0.353888992962158	0.429898791629352	0.0075	0.0061	0.0951	0.0166	0.0485	0.0191	0.0235	0.0257	0.0029	0.0325	0.0411	0.1018	0.0053	0.0466	0.0985	0.0202	0.0154	0.0051	0.0041	0.0145	0.0158	0.153	0.0222	0.1112	0.0585	0.0034
8	rs79285242	25123594	0.92	0.0682081798453755	0.98	0.18597139562509	0.353570523579232	0.430952969911439	0.0075	0.0061	0.0951	0.0166	0.0485	0.0191	0.0235	0.0257	0.0029	0.0325	0.0411	0.1018	0.0053	0.0466	0.0985	0.0202	0.0154	0.0051	0.0041	0.0145	0.0158	0.153	0.0222	0.1112	0.0585	0.0034
8	rs79760891	25141663	0.92	0.0682081798453755	0.98	0.18597139562509	0.290807658705161	0.401185530752276	0.0074	0.0063	0.0955	0.0162	0.049	0.0179	0.0228	0.026	0.0028	0.0329	0.0415	0.1021	0.0055	0.0465	0.0981	0.019	0.0152	0.0047	0.004	0.0149	0.0162	0.1523	0.0222	0.1127	0.0589	0.0036
8	rs2941596	25142552	0.92	0.0682081798453755	0.98	0.18597139562509	0.273003829427503	0.389853679420715	0.0074	0.0063	0.0954	0.0162	0.049	0.0179	0.0228	0.026	0.0029	0.0329	0.0415	0.1021	0.0056	0.0463	0.0981	0.019	0.0153	0.0047	0.004	0.0149	0.0162	0.1523	0.0222	0.1128	0.0589	0.0036
8	rs2709625	25143222	0.92	0.0682081798453755	0.98	0.18597139562509	0.27221732698097	0.40714440197708	0.0074	0.0063	0.0954	0.0162	0.049	0.0179	0.0228	0.026	0.0029	0.0329	0.0415	0.1021	0.0056	0.0463	0.0981	0.019	0.0153	0.0047	0.004	0.0149	0.0162	0.1523	0.0222	0.1128	0.0589	0.0036
8	rs41525248	25150847	0.92	0.0682081798453755	0.99	0.161794913519683	0.265695598600389	0.393320952643982	0.0074	0.0063	0.0955	0.0162	0.0491	0.0178	0.0227	0.0261	0.0029	0.0329	0.0416	0.1019	0.0056	0.0462	0.0983	0.019	0.0152	0.0048	0.0041	0.0149	0.0162	0.152	0.0221	0.1129	0.0589	0.0037
8	rs11781872	25151045	0.92	0.0682081798453755	0.99	0.161794913519683	0.263964867368834	0.40649553380204	0.0074	0.0063	0.0955	0.0162	0.0491	0.0178	0.0227	0.0261	0.0029	0.0329	0.0416	0.1019	0.0056	0.0462	0.0983	0.019	0.0152	0.0048	0.0041	0.0149	0.0162	0.152	0.0221	0.113	0.0589	0.0037
8	rs78529554	25160084	0.92	0.0682081798453755	0.99	0.161794913519683	0.295956784334093	0.433327400364691	0.0074	0.0063	0.0954	0.0161	0.049	0.0177	0.0225	0.0261	0.0029	0.0329	0.0415	0.1023	0.0056	0.0461	0.0986	0.019	0.015	0.0047	0.0041	0.0149	0.0161	0.1518	0.0221	0.1133	0.0586	0.0037
8	rs78006346	25165622	0.92	0.0682081798453755	1	0.139999700676332	0.287941385616284	0.458868764585432	0.0079	0.0062	0.0963	0.015	0.0496	0.0163	0.0209	0.0269	0.003	0.0348	0.0416	0.1042	0.0055	0.0453	0.0994	0.0173	0.014	0.0045	0.0043	0.015	0.0163	0.149	0.0224	0.1164	0.0569	0.0048
8	rs2457700	25170477	0.92	0.0682081798453755	1.04	0.0739648219953096	0.267661455097285	0.405457934010764	0.0079	0.0062	0.0964	0.0149	0.0497	0.0162	0.0208	0.027	0.003	0.0349	0.0416	0.1044	0.0055	0.0452	0.0995	0.0172	0.0139	0.0044	0.0043	0.015	0.0164	0.1488	0.0225	0.1166	0.0567	0.0049
8	rs73560446	25171500	0.92	0.0682081798453755	1.05	0.0620520515513756	0.272263557925563	0.447247306307564	0.0079	0.0062	0.0964	0.0149	0.0497	0.0162	0.0208	0.027	0.003	0.0349	0.0416	0.1044	0.0055	0.0452	0.0995	0.0172	0.0139	0.0044	0.0043	0.0151	0.0164	0.1488	0.0225	0.1166	0.0567	0.0049
8	rs2666169	25174495	0.92	0.0682081798453755	1.05	0.0620520515513756	0.253086982959914	0.329694236068424	0.0079	0.0063	0.0964	0.0149	0.0497	0.0162	0.0207	0.0272	0.003	0.0349	0.0416	0.1044	0.0055	0.0452	0.0995	0.0172	0.0137	0.0044	0.0043	0.0151	0.0164	0.1488	0.0225	0.1167	0.0567	0.005
8	rs11781553	25177267	0.92	0.0682081798453755	1.07	0.0427611820736564	0.265786859663126	0.349177693295451	0.0079	0.0063	0.0963	0.0149	0.0497	0.0162	0.0207	0.0272	0.003	0.0349	0.0416	0.1046	0.0055	0.0452	0.0996	0.0172	0.0136	0.0044	0.0043	0.0151	0.0164	0.1487	0.0225	0.1168	0.0566	0.005
8	rs13264935	25187290	0.92	0.0682081798453755	1.07	0.0427611820736564	0.268257329257079	0.393449533257248	0.0079	0.0064	0.0959	0.0149	0.0498	0.0161	0.0205	0.0273	0.0029	0.0349	0.0416	0.1048	0.0054	0.0451	0.1	0.0172	0.0136	0.0044	0.0043	0.0152	0.0165	0.1485	0.0225	0.1169	0.0565	0.005
8	rs77669430	25210590	0.93	0.0557421353933153	1.07	0.0427611820736564	0.29571509875109	0.431348465334757	0.0079	0.0064	0.0942	0.0148	0.0493	0.0158	0.0197	0.028	0.0026	0.035	0.0413	0.1057	0.0051	0.0451	0.1016	0.0173	0.0131	0.0044	0.004	0.0159	0.0171	0.1477	0.0227	0.1181	0.0559	0.0052
8	rs2465004	25213299	0.93	0.0557421353933153	1.07	0.0427611820736564	0.317233967661505	0.468275941070468	0.0079	0.0065	0.0934	0.0147	0.0491	0.0157	0.0195	0.0282	0.0025	0.035	0.0411	0.1056	0.0049	0.0451	0.1018	0.0172	0.0129	0.0045	0.0038	0.0162	0.0174	0.1479	0.0229	0.119	0.0558	0.0053
8	rs6993700	25217898	0.93	0.0557421353933153	1.07	0.0427611820736564	0.260747581797957	0.472052731375092	0.0078	0.0058	0.093	0.015	0.049	0.0156	0.0187	0.0284	0.0026	0.0349	0.041	0.1052	0.0047	0.045	0.1014	0.0169	0.0133	0.0042	0.0036	0.0168	0.018	0.1483	0.023	0.1207	0.0559	0.0052
8	rs11787184	25218711	0.93	0.0557421353933153	1.07	0.0427611820736564	0.252243497921477	0.454585070589994	0.0078	0.0058	0.093	0.015	0.049	0.0156	0.0187	0.0284	0.0026	0.0349	0.041	0.1052	0.0047	0.045	0.1014	0.0169	0.0133	0.0042	0.0036	0.0168	0.018	0.1483	0.0231	0.1207	0.0559	0.0052
8	rs2271111	25222165	0.93	0.0557421353933153	1.07	0.0427611820736564	0.245070598609109	0.424244502495123	0.0078	0.0058	0.0929	0.015	0.0489	0.0156	0.0187	0.0284	0.0026	0.0349	0.041	0.1051	0.0048	0.045	0.1014	0.0169	0.0133	0.0042	0.0036	0.0168	0.0181	0.1483	0.0231	0.1208	0.0559	0.0052
8	rs75193301	25222878	0.93	0.0557421353933153	1.07	0.0427611820736564	0.245201589948561	0.449778600898753	0.0078	0.0058	0.0929	0.015	0.0489	0.0156	0.0187	0.0284	0.0026	0.0349	0.041	0.1051	0.0048	0.045	0.1015	0.0169	0.0133	0.0042	0.0036	0.0168	0.0181	0.1483	0.0231	0.1208	0.0559	0.0052
8	rs77675545	25224513	0.93	0.0557421353933153	1.07	0.0427611820736564	0.264419728058715	0.404161956150176	0.0078	0.0058	0.0928	0.015	0.0488	0.0156	0.0188	0.0285	0.0026	0.0349	0.041	0.105	0.0047	0.045	0.1017	0.0168	0.0131	0.0042	0.0036	0.0168	0.0181	0.1483	0.0232	0.1209	0.0558	0.0052
8	rs2257081	25225804	0.93	0.0557421353933153	1.07	0.0427611820736564	0.249061111678645	0.357536288561415	0.0078	0.0057	0.0928	0.015	0.0488	0.0156	0.0188	0.0285	0.0026	0.0349	0.041	0.105	0.0047	0.045	0.1018	0.0168	0.0131	0.0042	0.0036	0.0168	0.0181	0.1483	0.0232	0.1209	0.0558	0.0052
8	rs4446748	25229085	0.93	0.0557421353933153	1.07	0.0427611820736564	0.276348471263787	0.390623449330748	0.0077	0.0057	0.0926	0.0149	0.0485	0.0155	0.0188	0.0287	0.0026	0.0349	0.04	0.1051	0.0046	0.0456	0.1016	0.0168	0.0131	0.0041	0.0036	0.0168	0.0185	0.1485	0.0234	0.1215	0.0558	0.0052
8	rs34962551	25235055	0.93	0.0557421353933153	1.07	0.0427611820736564	0.248884961266586	0.369104958407248	0.0077	0.0057	0.0922	0.0149	0.0486	0.0155	0.0187	0.0287	0.0027	0.0349	0.0401	0.1053	0.0046	0.0455	0.1016	0.0168	0.0131	0.0041	0.0036	0.0168	0.0185	0.1479	0.0235	0.1215	0.0562	0.0052
8	rs111902374	25235598	0.93	0.0557421353933153	1.07	0.0427611820736564	0.248973027932761	0.354535666146967	0.0077	0.0057	0.0922	0.0149	0.0486	0.0155	0.0187	0.0287	0.0027	0.0349	0.0401	0.1053	0.0046	0.0455	0.1016	0.0168	0.0131	0.0041	0.0036	0.0168	0.0185	0.1479	0.0235	0.1215	0.0562	0.0052
8	rs6989913	25239349	0.93	0.0557421353933153	1.07	0.0427611820736564	0.28889512488822	0.558032418122492	0.0075	0.0058	0.092	0.0148	0.0486	0.0154	0.0188	0.0285	0.0028	0.0346	0.0402	0.1052	0.0045	0.0458	0.1018	0.0169	0.0132	0.0041	0.0035	0.0168	0.0186	0.148	0.0236	0.1219	0.056	0.0052
8	rs11779690	25240437	0.93	0.0557421353933153	1.08	0.0351072409391166	0.320452434942407	0.579968077151682	0.0075	0.0058	0.092	0.0147	0.0486	0.0154	0.0188	0.0285	0.0028	0.0345	0.0403	0.1051	0.0045	0.0458	0.1018	0.0169	0.0133	0.0041	0.0034	0.0168	0.0185	0.1479	0.0236	0.1219	0.056	0.0053
8	rs17053546	25242721	0.93	0.0557421353933153	1.08	0.0351072409391166	0.499912039098809	0.269137879817265	0.0067	0.0064	0.0894	0.0138	0.0481	0.014	0.0173	0.028	0.0026	0.0327	0.0414	0.1035	0.0038	0.0457	0.108	0.0181	0.0135	0.0043	0.0021	0.018	0.0206	0.1443	0.0241	0.1284	0.054	0.0052
8	rs118167153	25244245	0.91	0.0827439743829911	1.08	0.0351072409391166	1.01392841424845	0.298004120633286	0.0063	0.0072	0.0868	0.013	0.0469	0.0133	0.0162	0.0279	0.0023	0.0313	0.0422	0.1025	0.0032	0.0451	0.1137	0.0184	0.014	0.005	0.0026	0.0188	0.0227	0.1404	0.0241	0.1313	0.0534	0.005
8	rs4872310	25247181	0.91	0.0827439743829911	1.08	0.0351072409391166	0.865704837816665	0.34594937803244	0.0063	0.0073	0.0867	0.013	0.0469	0.0133	0.0161	0.0279	0.0023	0.0313	0.0422	0.1025	0.0032	0.0451	0.1139	0.0184	0.014	0.005	0.0026	0.0188	0.0228	0.1403	0.0241	0.1315	0.0534	0.005
8	rs117287345	25263859	0.91	0.0827439743829911	1.08	0.0351072409391166	0.696423136093002	0.205663625006384	0.0063	0.0073	0.0865	0.013	0.0468	0.0133	0.0162	0.0279	0.0023	0.0312	0.0423	0.1024	0.0031	0.0451	0.114	0.0182	0.0144	0.005	0.0027	0.0188	0.0229	0.1401	0.0242	0.1317	0.0535	0.005
8	rs34067851	25265651	0.91	0.0827439743829911	1.08	0.0351072409391166	0.690478785446266	0.208730310155306	0.0063	0.0073	0.0865	0.013	0.0468	0.0133	0.0162	0.0279	0.0023	0.0312	0.0423	0.1024	0.0031	0.0451	0.114	0.0182	0.0144	0.0051	0.0027	0.0188	0.0229	0.1401	0.0242	0.1317	0.0535	0.005
8	rs73218199	25270116	0.91	0.0827439743829911	1.08	0.0351072409391166	0.645667986850909	0.160881814645972	0.0063	0.0073	0.0863	0.0131	0.0469	0.0133	0.0163	0.028	0.0024	0.0316	0.0422	0.102	0.0031	0.045	0.114	0.0182	0.0145	0.0052	0.0027	0.0189	0.0229	0.1399	0.0242	0.1315	0.0536	0.005
8	rs76986108	25280425	0.91	0.0827439743829911	1.1	0.0231193192345528	0.607676684412888	0.0330080728018168	0.0063	0.0074	0.0863	0.0131	0.0469	0.0133	0.0163	0.0281	0.0024	0.0317	0.0422	0.1018	0.0032	0.045	0.1141	0.0182	0.0147	0.0054	0.0027	0.019	0.023	0.1398	0.0239	0.1315	0.0537	0.005
8	rs6185	25280800	0.91	0.0827439743829911	1.1	0.0231193192345528	0.607262033008693	0.0310627448679823	0.0063	0.0074	0.0863	0.0131	0.0469	0.0133	0.0163	0.0281	0.0024	0.0317	0.0422	0.1018	0.0032	0.045	0.1141	0.0182	0.0147	0.0054	0.0027	0.019	0.023	0.1398	0.0239	0.1315	0.0537	0.005
8	rs17790824	25281329	0.91	0.0827439743829911	1.1	0.0231193192345528	0.608022326832396	0.0315068144255003	0.0063	0.0074	0.0863	0.0131	0.0469	0.0133	0.0163	0.0281	0.0024	0.0317	0.0422	0.1018	0.0032	0.045	0.1141	0.0182	0.0147	0.0054	0.0027	0.019	0.023	0.1398	0.0239	0.1315	0.0537	0.005
8	rs6557842	25294779	0.91	0.0827439743829911	1.1	0.0231193192345528	0.609475013215729	0.0320036463383413	0.0064	0.0074	0.0863	0.0131	0.0469	0.0133	0.0163	0.0281	0.0024	0.0317	0.0421	0.1018	0.0032	0.045	0.114	0.0182	0.0147	0.0054	0.0027	0.019	0.023	0.1398	0.0239	0.1314	0.0537	0.0051
8	rs17201702	25298739	0.91	0.0827439743829911	1.1	0.0231193192345528	0.61113717982678	0.0322534096189014	0.0064	0.0074	0.0863	0.0131	0.0469	0.0133	0.0163	0.0282	0.0024	0.0317	0.0422	0.1018	0.0032	0.045	0.1138	0.0182	0.0147	0.0054	0.0027	0.019	0.0231	0.1398	0.0239	0.1314	0.0538	0.0051
8	rs117922985	25309028	0.91	0.0827439743829911	1.1	0.0231193192345528	0.621642670353	0.0336175881502314	0.0064	0.0074	0.0863	0.0129	0.0469	0.0133	0.0163	0.0282	0.0024	0.0317	0.0422	0.1018	0.0032	0.045	0.1138	0.0182	0.0147	0.0054	0.0027	0.019	0.0233	0.1398	0.0239	0.1314	0.0538	0.0051
8	rs17053696	25309112	0.91	0.0827439743829911	1.1	0.0231193192345528	0.621642670353	0.0336175881502314	0.0064	0.0074	0.0863	0.0129	0.0469	0.0133	0.0163	0.0282	0.0024	0.0317	0.0422	0.1018	0.0032	0.045	0.1138	0.0182	0.0147	0.0054	0.0027	0.019	0.0233	0.1398	0.0239	0.1314	0.0538	0.0051
8	rs11995050	25310042	0.91	0.0827439743829911	1.1	0.0231193192345528	0.621852220822909	0.0331093022106909	0.0064	0.0074	0.0863	0.0129	0.0469	0.0133	0.0163	0.0282	0.0024	0.0317	0.0422	0.1018	0.0032	0.045	0.1138	0.0182	0.0147	0.0054	0.0027	0.019	0.0233	0.1398	0.0239	0.1314	0.0538	0.0051
8	rs11135865	25310275	0.91	0.0827439743829911	1.1	0.0231193192345528	0.608298905938173	0.0318044820468864	0.0064	0.0074	0.0863	0.0129	0.0469	0.0134	0.0163	0.0282	0.0024	0.032	0.0422	0.1018	0.0032	0.045	0.1138	0.0182	0.0147	0.0054	0.0027	0.019	0.0233	0.1396	0.0239	0.1314	0.0538	0.0051
8	rs12675625	25320594	0.9	0.0995502148251544	1.1	0.0231193192345528	0.614467757893824	0.0295075739799362	0.0061	0.0073	0.0862	0.0131	0.0471	0.013	0.0162	0.0281	0.0021	0.0322	0.0424	0.1012	0.0031	0.0455	0.1138	0.0183	0.0147	0.0051	0.0026	0.0188	0.023	0.1399	0.0245	0.1319	0.054	0.0049
8	rs11775903	25321076	0.9	0.0995502148251544	1.1	0.0231193192345528	0.614189891945833	0.0288389034516095	0.0061	0.0073	0.0862	0.0131	0.0471	0.013	0.0162	0.0281	0.0021	0.0322	0.0424	0.1012	0.0031	0.0455	0.1138	0.0183	0.0147	0.0051	0.0026	0.0188	0.023	0.1399	0.0245	0.1319	0.054	0.0049
8	rs77121963	25321391	0.9	0.0995502148251544	1.1	0.0231193192345528	0.594609496571039	0.0289339893107652	0.006	0.0073	0.0862	0.0131	0.0471	0.013	0.0162	0.0281	0.0021	0.0322	0.0424	0.1013	0.0031	0.0455	0.1138	0.0183	0.0147	0.0051	0.0026	0.0188	0.023	0.1399	0.0245	0.1319	0.054	0.0048
8	rs17053762	25323241	0.9	0.0995502148251544	1.1	0.0231193192345528	0.594883242387029	0.0299895715503581	0.006	0.0073	0.0862	0.0131	0.0471	0.013	0.0162	0.0281	0.0021	0.0322	0.0424	0.1013	0.0031	0.0455	0.1138	0.0183	0.0147	0.0051	0.0026	0.0188	0.023	0.1399	0.0245	0.1319	0.054	0.0048
8	rs60234557	25347400	0.9	0.0995502148251544	1.1	0.0231193192345528	0.62976882473672	0.0302319339430998	0.0061	0.0072	0.0862	0.0131	0.0474	0.013	0.0161	0.0281	0.002	0.0323	0.0425	0.1012	0.0032	0.0457	0.1142	0.0183	0.0147	0.0049	0.0025	0.0188	0.023	0.1386	0.0247	0.1318	0.0539	0.0049
8	rs117775547	25353632	0.9	0.0995502148251544	1.1	0.0231193192345528	0.623669680113269	0.0248455005506537	0.0061	0.0072	0.0863	0.0131	0.0475	0.0131	0.0161	0.0282	0.002	0.0323	0.0425	0.1012	0.0032	0.0459	0.1143	0.0183	0.0147	0.0049	0.0025	0.0188	0.0231	0.138	0.0248	0.1316	0.0539	0.0049
8	rs77811874	25354805	0.9	0.0995502148251544	1.1	0.0231193192345528	0.62380958529073	0.024889802270672	0.0061	0.0072	0.0863	0.0131	0.0475	0.0131	0.0161	0.0282	0.002	0.0323	0.0425	0.1012	0.0032	0.0459	0.1143	0.0183	0.0147	0.0049	0.0025	0.0188	0.0231	0.138	0.0248	0.1316	0.0539	0.0049
8	rs3763522	25362314	0.9	0.0995502148251544	1.1	0.0231193192345528	0.624299366559727	0.0255139579225171	0.0061	0.0072	0.0863	0.0131	0.0476	0.0131	0.0161	0.0282	0.002	0.0323	0.0425	0.1012	0.0032	0.0459	0.1144	0.0183	0.0147	0.0049	0.0025	0.0188	0.0231	0.1379	0.0249	0.1316	0.0539	0.0049
8	rs4872318	25364331	0.9	0.0995502148251544	1.1	0.0231193192345528	0.624929343903939	0.0271986725655142	0.0061	0.0072	0.0864	0.0131	0.0476	0.0131	0.0161	0.0282	0.002	0.0323	0.0425	0.1012	0.0032	0.0459	0.1144	0.0183	0.0147	0.0049	0.0025	0.0188	0.0231	0.1378	0.0249	0.1316	0.0539	0.0049
8	rs3829009	25364834	0.9	0.0995502148251544	1.11	0.0185358352188032	0.626260250959357	0.0296999361896832	0.0062	0.0073	0.0863	0.0132	0.0475	0.0131	0.0161	0.0282	0.002	0.0322	0.0425	0.1011	0.0033	0.0459	0.1144	0.0182	0.0147	0.0049	0.0025	0.0188	0.0231	0.1378	0.0249	0.1317	0.0539	0.0049
8	rs117697451	25393036	0.9	0.0995502148251544	1.11	0.0185358352188032	0.622481066386913	0.032906986185002	0.0062	0.0073	0.0863	0.0132	0.0475	0.0131	0.0161	0.0282	0.0021	0.0321	0.0425	0.1009	0.0033	0.0459	0.1144	0.0182	0.0147	0.0049	0.0025	0.0188	0.0231	0.1378	0.0249	0.1318	0.0539	0.005
8	rs117477275	25394126	0.9	0.0995502148251544	1.11	0.0185358352188032	0.622481066386913	0.0321034439921945	0.0062	0.0073	0.0863	0.0132	0.0475	0.0131	0.0161	0.0282	0.0021	0.0321	0.0425	0.1009	0.0033	0.0459	0.1144	0.0182	0.0147	0.0049	0.0025	0.0188	0.0231	0.1378	0.0249	0.1318	0.0539	0.005
8	rs2979742	25395597	0.9	0.0995502148251544	1.11	0.0185358352188032	0.616275293680074	0.0295075739799362	0.0063	0.0073	0.0863	0.0132	0.0475	0.0131	0.0161	0.0282	0.0021	0.0321	0.0425	0.1009	0.0033	0.0459	0.1144	0.0182	0.0147	0.0049	0.0026	0.0188	0.023	0.1378	0.0249	0.1318	0.0539	0.005
8	rs7845279	25398570	0.9	0.0995502148251544	1.11	0.0185358352188032	0.617249591911127	0.0533212210170156	0.0063	0.007	0.0864	0.013	0.0475	0.0131	0.0161	0.0283	0.0022	0.0321	0.0424	0.101	0.0033	0.0459	0.1141	0.0181	0.0148	0.005	0.0026	0.0189	0.0232	0.1377	0.025	0.1321	0.0538	0.005
8	rs74720100	25403844	0.9	0.0995502148251544	1.1	0.0231193192345528	0.636600978875154	0.0754615745563616	0.0063	0.0071	0.0864	0.013	0.0474	0.0131	0.0161	0.0283	0.0022	0.0321	0.0424	0.1009	0.0034	0.0458	0.1141	0.0181	0.0148	0.005	0.0026	0.0189	0.0232	0.1376	0.025	0.1321	0.0538	0.005
8	rs118085129	25405899	0.9	0.0995502148251544	1.1	0.0231193192345528	0.646094433394764	0.0771380565678029	0.0063	0.0071	0.0864	0.013	0.0474	0.0131	0.0161	0.0283	0.0022	0.0321	0.0424	0.1009	0.0034	0.0458	0.1141	0.0181	0.0148	0.005	0.0026	0.0189	0.0232	0.1376	0.025	0.1321	0.0538	0.005
8	rs56383105	25419601	0.9	0.0995502148251544	1.1	0.0231193192345528	0.758709341028572	0.0959064362335864	0.0063	0.0071	0.0865	0.013	0.0474	0.0131	0.0161	0.0281	0.0022	0.0321	0.0425	0.1008	0.0034	0.0457	0.1143	0.018	0.0148	0.005	0.0026	0.0188	0.0232	0.1375	0.0249	0.1321	0.0538	0.0051
8	rs11774441	25430123	0.9	0.0995502148251544	1.1	0.0231193192345528	0.776053429716797	0.109440447081731	0.0063	0.0072	0.0865	0.013	0.0474	0.0132	0.0161	0.0281	0.0022	0.0321	0.0425	0.1006	0.0035	0.0457	0.1142	0.018	0.0148	0.0051	0.0026	0.0188	0.0232	0.1373	0.0249	0.1322	0.0538	0.0052
8	rs77706617	25430504	0.9	0.0995502148251544	1.1	0.0231193192345528	0.776207679700476	0.109524567426951	0.0063	0.0072	0.0865	0.013	0.0474	0.0132	0.0161	0.0281	0.0022	0.0321	0.0425	0.1006	0.0035	0.0457	0.1142	0.018	0.0148	0.0051	0.0026	0.0188	0.0232	0.1373	0.0249	0.1322	0.0538	0.0052
8	rs78365216	25434354	0.9	0.0995502148251544	1.11	0.0185358352188032	0.777210629688615	0.107930529708158	0.0063	0.0072	0.0865	0.013	0.0474	0.0132	0.0161	0.0281	0.0022	0.0321	0.0425	0.1006	0.0035	0.0457	0.1142	0.018	0.0148	0.0051	0.0026	0.0188	0.0232	0.1373	0.0249	0.1322	0.0538	0.0052
8	rs78831626	25435079	0.9	0.0995502148251544	1.11	0.0185358352188032	0.777596529690683	0.108349142432876	0.0063	0.0072	0.0865	0.013	0.0474	0.0132	0.0161	0.0281	0.0022	0.0321	0.0425	0.1006	0.0035	0.0457	0.1142	0.018	0.0148	0.0051	0.0026	0.0188	0.0232	0.1373	0.0249	0.1322	0.0538	0.0052
8	rs117564147	25442955	0.89	0.118826527661215	1.1	0.0231193192345528	1.06052990934119	0.148266650591268	0.0069	0.008	0.087	0.0134	0.0474	0.014	0.0163	0.0272	0.0028	0.0319	0.0426	0.0993	0.0043	0.0454	0.1126	0.0183	0.0151	0.006	0.0029	0.0188	0.0229	0.1347	0.0249	0.1317	0.0539	0.0061
8	rs2979737	25444716	0.89	0.118826527661215	1.09	0.0286025630236612	1.2885668773085	0.159043458968422	0.0072	0.0084	0.0872	0.0135	0.0473	0.0143	0.0163	0.0269	0.0031	0.0317	0.0427	0.0987	0.0046	0.0453	0.1119	0.0185	0.0152	0.0064	0.003	0.0188	0.0229	0.1336	0.0249	0.1314	0.0539	0.0064
8	rs78035825	25445285	0.89	0.118826527661215	1.09	0.0286025630236612	1.28667014283616	0.148832041487617	0.0072	0.0084	0.0872	0.0135	0.0473	0.0143	0.0163	0.0269	0.0031	0.0317	0.0427	0.0987	0.0047	0.0453	0.1119	0.0185	0.0152	0.0064	0.003	0.0189	0.0229	0.1335	0.0249	0.1313	0.0539	0.0065
8	rs28661701	25447141	0.89	0.118826527661215	1.09	0.0286025630236612	1.30625742649327	0.150343530873822	0.0073	0.0085	0.0872	0.0136	0.0473	0.0143	0.0163	0.0269	0.0031	0.0316	0.0427	0.0987	0.0047	0.0453	0.1118	0.0185	0.0153	0.0065	0.003	0.0189	0.0229	0.1332	0.0248	0.1313	0.0539	0.0065
8	rs77259765	25448017	0.88	0.140769569262351	1.09	0.0286025630236612	1.31007382160524	0.152240590799791	0.0073	0.0085	0.0872	0.0136	0.0473	0.0143	0.0163	0.0269	0.0032	0.0316	0.0427	0.0987	0.0047	0.0453	0.1118	0.0185	0.0153	0.0065	0.0031	0.0189	0.0229	0.1332	0.0248	0.1312	0.0539	0.0065
8	rs2956223	25454556	0.88	0.140769569262351	1.08	0.0351072409391166	1.31704962934582	0.17018459656638	0.0074	0.0086	0.0872	0.0136	0.0473	0.0144	0.0164	0.0268	0.0032	0.0316	0.0427	0.0986	0.0048	0.0453	0.1117	0.0186	0.0154	0.0066	0.0031	0.0189	0.0229	0.1329	0.0248	0.1311	0.0539	0.0066
8	rs117490446	25455377	0.88	0.140769569262351	1.08	0.0351072409391166	1.31638010736691	0.16899940789326	0.0074	0.0086	0.0872	0.0136	0.0473	0.0144	0.0164	0.0268	0.0032	0.0316	0.0427	0.0986	0.0048	0.0453	0.1117	0.0186	0.0154	0.0066	0.0031	0.0189	0.0229	0.1329	0.0248	0.1311	0.0539	0.0066
8	rs73221945	25455949	0.88	0.140769569262351	1.08	0.0351072409391166	1.3324841781025	0.175453581735992	0.0074	0.0086	0.0872	0.0136	0.0473	0.0144	0.0164	0.0268	0.0032	0.0316	0.0427	0.0986	0.0048	0.0453	0.1117	0.0186	0.0154	0.0066	0.0031	0.0189	0.0229	0.1328	0.0248	0.1311	0.0539	0.0066
8	rs78164133	25457470	0.88	0.140769569262351	1.08	0.0351072409391166	1.56824213843439	0.280599557323607	0.0077	0.009	0.0869	0.0138	0.0474	0.0145	0.0167	0.0265	0.0034	0.0314	0.0426	0.0982	0.0053	0.0453	0.1113	0.0182	0.0157	0.0071	0.0033	0.019	0.0229	0.1315	0.0248	0.1312	0.0539	0.0069
8	rs2956228	25457991	0.88	0.140769569262351	1.08	0.0351072409391166	1.68075479865251	0.356660361560978	0.0078	0.0091	0.0868	0.0138	0.0476	0.0146	0.0167	0.0264	0.0034	0.0313	0.0426	0.0983	0.0055	0.0453	0.1115	0.0179	0.0158	0.0073	0.0033	0.019	0.0229	0.1311	0.0245	0.1309	0.0539	0.007
8	rs12156175	25458833	0.88	0.140769569262351	1.08	0.0351072409391166	1.6126451587373	0.402220124138369	0.0082	0.0092	0.0867	0.0138	0.0479	0.0146	0.0166	0.0263	0.0035	0.0311	0.0425	0.0985	0.0056	0.0454	0.1114	0.0178	0.0158	0.0073	0.0034	0.0191	0.0232	0.1306	0.0247	0.1302	0.0538	0.007
8	rs13261108	25460254	0.88	0.140769569262351	1.08	0.0351072409391166	1.47250378535035	0.394092610574007	0.0082	0.0093	0.0865	0.0139	0.0481	0.0148	0.0165	0.0265	0.0036	0.0309	0.0424	0.0987	0.0058	0.0456	0.1113	0.0174	0.0158	0.0072	0.0034	0.0193	0.0232	0.1299	0.0251	0.1301	0.0537	0.007
8	rs73675169	25460395	0.88	0.140769569262351	1.08	0.0351072409391166	1.48919166997446	0.422014660590019	0.0082	0.0093	0.0865	0.0139	0.0481	0.0148	0.0165	0.0265	0.0036	0.0309	0.0423	0.0987	0.0058	0.0456	0.1112	0.0174	0.0158	0.0072	0.0034	0.0193	0.0232	0.1298	0.0252	0.1301	0.0536	0.007
8	rs12549314	25460879	0.88	0.140769569262351	1.08	0.0351072409391166	1.49420142807443	0.419264540475035	0.0082	0.0093	0.0864	0.014	0.0481	0.0149	0.0166	0.0266	0.0036	0.0308	0.0423	0.0988	0.0059	0.0456	0.1112	0.0174	0.0159	0.0072	0.0034	0.0193	0.0232	0.1296	0.0252	0.1298	0.0537	0.007
8	rs74769351	25463460	0.87	0.165571370278195	1.08	0.0351072409391166	1.15677723114733	0.532404085931202	0.0088	0.0099	0.0862	0.0153	0.0486	0.0163	0.0179	0.0275	0.004	0.0305	0.0423	0.0994	0.007	0.0459	0.1111	0.018	0.0167	0.0071	0.0036	0.0199	0.0226	0.1252	0.0252	0.1239	0.0539	0.0072
8	rs113370019	25463906	0.87	0.165571370278195	1.09	0.0286025630236612	1.18300462529609	0.579541575033783	0.009	0.01	0.086	0.0156	0.0487	0.0165	0.0181	0.0276	0.0041	0.0304	0.0422	0.0994	0.0072	0.0459	0.111	0.0181	0.0169	0.0071	0.0037	0.02	0.0226	0.1242	0.0251	0.1233	0.054	0.0073
8	rs4425764	25464092	0.87	0.165571370278195	1.09	0.0286025630236612	1.32298530984696	0.535887583875127	0.009	0.01	0.0856	0.0157	0.0488	0.0166	0.0182	0.0276	0.0042	0.0305	0.0422	0.0994	0.0074	0.0459	0.111	0.0182	0.017	0.0062	0.0037	0.02	0.0226	0.1239	0.0252	0.1234	0.0541	0.0075
8	rs11992444	25464690	0.86	0.193417951625055	1.09	0.0286025630236612	1.32116523671437	0.728168753467127	0.0098	0.0103	0.0848	0.0162	0.0493	0.0174	0.0182	0.0279	0.0045	0.0305	0.0422	0.0996	0.008	0.0461	0.1113	0.0188	0.0174	0.0058	0.0039	0.0202	0.0222	0.1226	0.025	0.12	0.0541	0.0077
8	rs7820106	25465146	0.86	0.193417951625055	1.09	0.0286025630236612	1.43498726853443	0.801320784967719	0.0101	0.0101	0.0836	0.0168	0.0516	0.018	0.0184	0.0282	0.0048	0.0301	0.0421	0.0993	0.0083	0.046	0.111	0.0199	0.0179	0.0057	0.004	0.0201	0.0216	0.1215	0.025	0.1176	0.0541	0.0078
8	rs7341650	25465568	0.86	0.193417951625055	1.09	0.0286025630236612	1.47360086484929	0.965018784008384	0.0105	0.0103	0.0837	0.0169	0.0523	0.0182	0.0184	0.0283	0.0051	0.032	0.0421	0.0975	0.0086	0.0467	0.1121	0.0203	0.018	0.0056	0.0041	0.0199	0.0213	0.1205	0.0249	0.1144	0.0539	0.008
8	rs4596664	25474711	0.87	0.165571370278195	1.09	0.0286025630236612	1.38962227150088	0.877168620351467	0.0106	0.0102	0.0826	0.0172	0.053	0.0187	0.0186	0.0281	0.0055	0.0321	0.0419	0.097	0.0088	0.0462	0.1123	0.0207	0.0177	0.0051	0.0037	0.0198	0.021	0.1242	0.0246	0.1131	0.0531	0.0075
8	rs13263994	25479344	0.87	0.165571370278195	1.09	0.0286025630236612	1.30950109283863	0.841925163689958	0.0106	0.0102	0.0827	0.0172	0.0528	0.0187	0.0186	0.028	0.0055	0.0323	0.0419	0.097	0.0088	0.0463	0.1125	0.0207	0.0178	0.0051	0.0037	0.0198	0.021	0.1239	0.0246	0.1133	0.0531	0.0075
8	rs17054032	25480429	0.87	0.165571370278195	1.09	0.0286025630236612	1.23026755539276	0.838988893114934	0.0106	0.0102	0.0827	0.0172	0.0528	0.0187	0.0186	0.028	0.0055	0.0324	0.0418	0.0971	0.0088	0.0463	0.1123	0.0207	0.0178	0.0051	0.0037	0.0198	0.021	0.1239	0.0247	0.1131	0.0532	0.0074
8	rs7812504	25485084	0.89	0.118826527661215	1.08	0.0351072409391166	0.862797091545116	0.886533328746118	0.0129	0.0101	0.0827	0.0181	0.0535	0.02	0.0212	0.0267	0.0049	0.0368	0.0401	0.0933	0.0079	0.0428	0.1128	0.02	0.018	0.0049	0.0032	0.0208	0.0196	0.1302	0.0258	0.1094	0.0502	0.0068
8	rs76199702	25488459	0.89	0.118826527661215	1.08	0.0351072409391166	0.655794808050434	0.804535130679967	0.013	0.0101	0.0831	0.0182	0.0538	0.0201	0.0213	0.0267	0.0049	0.0367	0.0401	0.0936	0.0079	0.0427	0.1128	0.0201	0.018	0.0049	0.0031	0.0208	0.0196	0.1305	0.0259	0.1095	0.0496	0.0066
8	rs10081452	25488542	0.89	0.118826527661215	1.08	0.0351072409391166	0.652363662717529	0.801320784967719	0.013	0.0101	0.0831	0.0182	0.0538	0.0201	0.0213	0.0267	0.0049	0.0367	0.0401	0.0936	0.0079	0.0427	0.1128	0.0201	0.018	0.0049	0.0031	0.0208	0.0196	0.1305	0.0259	0.1095	0.0496	0.0066
8	rs2467732	25488629	0.89	0.118826527661215	1.08	0.0351072409391166	0.648798230482935	0.806373123774639	0.013	0.0101	0.0832	0.0183	0.0538	0.0201	0.0213	0.0267	0.0049	0.0367	0.0401	0.0934	0.0079	0.0427	0.1128	0.0201	0.0181	0.0049	0.0031	0.0207	0.0196	0.1305	0.0259	0.1095	0.0496	0.0066
8	rs4872335	25490274	0.89	0.118826527661215	1.08	0.0351072409391166	0.644602430224959	0.796733610951132	0.013	0.0101	0.083	0.0183	0.0538	0.0201	0.0213	0.0268	0.0049	0.0367	0.0402	0.0933	0.0079	0.0426	0.1129	0.0201	0.0182	0.0048	0.0031	0.0206	0.0196	0.1306	0.0258	0.1095	0.0495	0.0066
8	rs78956511	25494803	0.89	0.118826527661215	1.08	0.0351072409391166	0.529189023645174	0.776769170566146	0.013	0.0099	0.0831	0.0184	0.0538	0.0201	0.0212	0.0268	0.0049	0.0367	0.0403	0.0933	0.0079	0.0425	0.1131	0.0201	0.0187	0.0048	0.0031	0.0204	0.0196	0.1309	0.0256	0.1096	0.0492	0.0064
8	rs2433123	25496476	0.89	0.118826527661215	1.08	0.0351072409391166	0.533083212296874	0.768571353376169	0.0131	0.0099	0.0831	0.0184	0.0538	0.0201	0.0212	0.0268	0.0049	0.0366	0.0403	0.0934	0.0079	0.0424	0.1131	0.0202	0.0188	0.0048	0.0031	0.0203	0.0196	0.131	0.0255	0.1097	0.0491	0.0064
8	rs75677472	25497980	0.89	0.118826527661215	1.08	0.0351072409391166	0.562785808718239	0.74514598301782	0.013	0.0097	0.0831	0.0184	0.054	0.0202	0.0212	0.0268	0.0049	0.0366	0.0403	0.0934	0.008	0.0425	0.1131	0.0202	0.0188	0.0048	0.0031	0.0203	0.0196	0.131	0.0256	0.1095	0.0492	0.0064
8	rs34282043	25498197	0.89	0.118826527661215	1.08	0.0351072409391166	0.566727472122089	0.754950313613559	0.013	0.0097	0.0829	0.0184	0.054	0.0202	0.0212	0.0268	0.0049	0.0366	0.0403	0.0934	0.008	0.0425	0.1131	0.0202	0.0188	0.0048	0.0031	0.0203	0.0196	0.131	0.0256	0.1095	0.0493	0.0064
8	rs1593406	25510851	0.89	0.118826527661215	1.08	0.0351072409391166	0.578899860472371	0.714261523363668	0.0129	0.0091	0.0833	0.0186	0.0532	0.0204	0.0213	0.0265	0.0048	0.0357	0.0404	0.094	0.0078	0.0422	0.1131	0.0199	0.0191	0.0048	0.003	0.0196	0.0198	0.1323	0.026	0.1098	0.0491	0.0065
8	rs7828851	25519212	0.89	0.118826527661215	1.08	0.0351072409391166	0.570480613331568	0.692253829260998	0.0129	0.0091	0.0824	0.0186	0.0534	0.0204	0.0213	0.0266	0.0048	0.0357	0.0411	0.094	0.0078	0.0422	0.1129	0.02	0.0191	0.0048	0.003	0.0195	0.0199	0.1324	0.026	0.1098	0.0492	0.0065
8	rs2467714	25524178	0.89	0.118826527661215	1.08	0.0351072409391166	0.553285821562752	0.763268009670024	0.013	0.0091	0.0826	0.0186	0.0536	0.0209	0.0213	0.0266	0.0047	0.0354	0.0409	0.094	0.0078	0.0418	0.1127	0.0199	0.0194	0.0049	0.0029	0.0194	0.0201	0.1323	0.0263	0.11	0.0489	0.0063
8	rs4872341	25526272	0.89	0.118826527661215	1.08	0.0351072409391166	0.480549952445656	0.692550197016392	0.0128	0.009	0.083	0.0187	0.0537	0.021	0.0215	0.0269	0.0047	0.0353	0.0409	0.0939	0.0077	0.0417	0.1125	0.0199	0.0195	0.0049	0.0029	0.0193	0.0201	0.1322	0.0262	0.11	0.0488	0.0063
8	rs35385696	25528904	0.89	0.118826527661215	1.1	0.0231193192345528	0.491309746021508	0.649881384989411	0.0128	0.009	0.083	0.0187	0.0539	0.021	0.0215	0.0269	0.0047	0.0355	0.0409	0.0938	0.0077	0.0415	0.1124	0.0199	0.0196	0.0049	0.0029	0.0193	0.0202	0.1321	0.0261	0.1101	0.0487	0.0063
8	rs993047	25534668	0.91	0.0827439743829911	1.1	0.0231193192345528	0.156236246700371	0.405717265901438	0.0126	0.0085	0.085	0.0182	0.0545	0.0217	0.0213	0.0271	0.0044	0.0359	0.0398	0.0966	0.0063	0.0424	0.1141	0.0189	0.0193	0.0049	0.0028	0.0189	0.0188	0.1315	0.0263	0.1095	0.0485	0.0058
8	rs1035723	25535307	0.91	0.0827439743829911	1.1	0.0231193192345528	0.162766747476195	0.391778892761039	0.0126	0.0085	0.0851	0.0182	0.0545	0.0217	0.0213	0.0271	0.0044	0.036	0.0398	0.0966	0.0063	0.0424	0.1141	0.0189	0.0193	0.0049	0.0028	0.0189	0.0188	0.1315	0.0263	0.1092	0.0485	0.0057
8	rs62501696	25536261	0.91	0.0827439743829911	1.1	0.0231193192345528	0.111093815705343	0.300023504892742	0.0123	0.0085	0.0847	0.0181	0.0547	0.0218	0.0212	0.0276	0.0042	0.0362	0.0399	0.0971	0.0061	0.0427	0.1146	0.019	0.0192	0.0048	0.0027	0.0188	0.0188	0.1311	0.0264	0.1092	0.0483	0.0054
8	rs881367	25537587	0.92	0.0682081798453755	1.1	0.0231193192345528	0.0452205380303047	0.186156916101029	0.0118	0.0084	0.0839	0.0176	0.0548	0.022	0.0211	0.028	0.0039	0.0369	0.0402	0.0981	0.0057	0.0428	0.1154	0.0193	0.0192	0.0049	0.0026	0.0186	0.0189	0.1309	0.0266	0.1092	0.048	0.0049
8	rs35143550	25539313	0.92	0.0682081798453755	1.1	0.0231193192345528	0.0282301947545498	0.153097045109159	0.0115	0.0083	0.0837	0.0167	0.0548	0.0221	0.0209	0.0286	0.0035	0.0376	0.0403	0.0991	0.0055	0.0432	0.1159	0.0196	0.019	0.0049	0.0026	0.0182	0.0189	0.1305	0.0266	0.1087	0.0478	0.005
8	rs1365016	25539830	0.92	0.0682081798453755	1.1	0.0231193192345528	0.0190528633775657	0.115130938815901	0.0114	0.0083	0.0837	0.0166	0.0549	0.0221	0.0208	0.0287	0.0034	0.0379	0.0403	0.0993	0.0055	0.0433	0.116	0.0197	0.019	0.0049	0.0025	0.0182	0.0189	0.1303	0.0266	0.1087	0.0476	0.0049
8	rs17208604	25546915	0.93	0.0557421353933153	1.12	0.0147375964059179	0.0186805435495859	0.0899880188312368	0.0114	0.0084	0.0835	0.0167	0.0557	0.0223	0.0203	0.0285	0.003	0.039	0.0405	0.1009	0.0051	0.0434	0.1164	0.0195	0.0194	0.0048	0.0022	0.018	0.0188	0.13	0.0263	0.1084	0.0468	0.0044
8	rs117619542	25549616	0.93	0.0557421353933153	1.13	0.0116180838853521	0.0100363867094279	0.0689781582488729	0.0114	0.0083	0.0834	0.0167	0.0557	0.0223	0.0203	0.0288	0.003	0.0391	0.0405	0.1011	0.0051	0.0434	0.1165	0.0194	0.0194	0.0047	0.0022	0.018	0.0189	0.13	0.0264	0.1081	0.0469	0.0043
8	rs2433102	25549681	0.93	0.0557421353933153	1.13	0.0116180838853521	0.00951873609844834	0.0671703131928342	0.0114	0.0083	0.0834	0.0167	0.0556	0.0223	0.0203	0.0288	0.003	0.0391	0.0408	0.1011	0.0051	0.0434	0.1165	0.0195	0.0194	0.0047	0.0022	0.0179	0.0189	0.13	0.0264	0.1081	0.0468	0.0043
8	rs17208870	25551422	0.93	0.0557421353933153	1.13	0.0116180838853521	0.00913674637117732	0.067308666105179	0.0113	0.0083	0.0834	0.0167	0.0557	0.0223	0.0202	0.0288	0.003	0.0391	0.0407	0.101	0.0051	0.0435	0.1165	0.0194	0.0194	0.0046	0.0022	0.0179	0.0189	0.1299	0.0264	0.1084	0.0468	0.0043
8	rs78800990	25551709	0.93	0.0557421353933153	1.13	0.0116180838853521	0.00922870286767511	0.0703118997827638	0.0113	0.0083	0.0834	0.0167	0.0557	0.0223	0.0202	0.0288	0.003	0.0391	0.0407	0.101	0.0051	0.0435	0.1165	0.0194	0.0194	0.0046	0.0022	0.0179	0.0189	0.1299	0.0264	0.1084	0.0468	0.0043
8	rs6557858	25553383	0.93	0.0557421353933153	1.13	0.0116180838853521	0.00711569006346311	0.0630081124065204	0.0112	0.0083	0.0833	0.0167	0.0558	0.0223	0.0202	0.0288	0.0029	0.0391	0.0407	0.1014	0.0051	0.0435	0.1165	0.0194	0.0193	0.0045	0.0023	0.0178	0.0189	0.1299	0.0264	0.1085	0.0469	0.0042
8	rs62501704	25555959	0.93	0.0557421353933153	1.13	0.0116180838853521	0.00602742002954454	0.0583060569503148	0.0111	0.0083	0.0834	0.0166	0.0556	0.0224	0.0202	0.0288	0.0029	0.0391	0.0408	0.1014	0.0051	0.0435	0.1164	0.0196	0.0191	0.0045	0.0022	0.0179	0.0189	0.13	0.0263	0.1086	0.0469	0.0042
8	rs1425732	25558615	0.94	0.0451461751884772	1.13	0.0116180838853521	0.00508507063551444	0.054201789283204	0.0111	0.0083	0.0834	0.0166	0.0557	0.0224	0.0202	0.0288	0.0029	0.0392	0.0408	0.1015	0.005	0.0436	0.1163	0.0196	0.019	0.0045	0.0022	0.0179	0.0189	0.1301	0.0263	0.1086	0.047	0.0041
8	rs2467691	25561007	0.94	0.0451461751884772	1.13	0.0116180838853521	0.00708388434986278	0.0577211380326175	0.011	0.0083	0.0836	0.0165	0.0557	0.0222	0.0202	0.0287	0.0029	0.0392	0.0409	0.1021	0.0048	0.0435	0.1161	0.0196	0.0188	0.0045	0.0022	0.0178	0.0188	0.1303	0.0261	0.1089	0.047	0.0041
8	rs2467690	25561613	0.95	0.036223894092762	1.13	0.0116180838853521	0.00596113663741174	0.0320036463383413	0.0109	0.0082	0.0835	0.0164	0.0557	0.0221	0.0203	0.0287	0.0029	0.0395	0.0408	0.1031	0.0046	0.0439	0.116	0.0195	0.0189	0.0045	0.0022	0.0176	0.0188	0.13	0.0261	0.1086	0.0471	0.0039
8	rs1425731	25564721	0.98	0.0176313199892257	1.13	0.0116180838853521	0.00301946420240248	0.0179429805605506	0.0103	0.0078	0.0834	0.016	0.0564	0.0216	0.0207	0.0284	0.0029	0.0414	0.0396	0.1088	0.0034	0.0452	0.1153	0.0192	0.0192	0.0044	0.0019	0.0166	0.0187	0.1283	0.0265	0.1068	0.0481	0.003
8	rs2433114	25565504	0.99	0.0135827579755248	1.13	0.0116180838853521	0.00867345578235086	0.0436512133647377	0.0101	0.0078	0.0835	0.0159	0.0564	0.0213	0.0204	0.0282	0.0028	0.042	0.0395	0.111	0.0029	0.045	0.1153	0.0185	0.0194	0.0046	0.0017	0.0164	0.0184	0.128	0.0264	0.1065	0.0489	0.0027
8	rs2433116	25565968	1	0.0103504126855126	1.13	0.0116180838853521	0.00533849603139503	0.0202435765215351	0.0095	0.0079	0.0839	0.0159	0.0563	0.021	0.0202	0.0281	0.0027	0.0422	0.0396	0.1123	0.0027	0.0445	0.1152	0.0182	0.0195	0.0046	0.0016	0.0165	0.0184	0.1285	0.0264	0.1063	0.0495	0.0024
8	rs139138323	25570854	1.01	0.0077998467636837	1.13	0.0116180838853521	0.0324105982365144	0.13951106584179	0.0086	0.0083	0.0859	0.0155	0.0563	0.0205	0.0194	0.0278	0.002	0.0418	0.0387	0.1158	0.0017	0.0449	0.115	0.0177	0.0199	0.0041	0.0013	0.0158	0.0179	0.1309	0.0255	0.1064	0.0502	0.0018
8	rs79170898	25586332	1.01	0.0077998467636837	1.14	0.00907940974119467	0.0111296307137582	0.142841410809335	0.0085	0.0084	0.0862	0.0155	0.0563	0.0204	0.0192	0.0277	0.0019	0.0417	0.0388	0.1163	0.0016	0.0448	0.1151	0.0176	0.02	0.004	0.0012	0.0158	0.0178	0.1313	0.0254	0.1067	0.0502	0.0017
8	rs1425727	25586780	1.01	0.0077998467636837	1.15	0.00703273128634627	0.010672325376414	0.133299183761974	0.0085	0.0084	0.0862	0.0155	0.0563	0.0204	0.0192	0.0277	0.0019	0.0417	0.0388	0.1163	0.0016	0.0448	0.1151	0.0176	0.02	0.004	0.0012	0.0158	0.0178	0.1313	0.0254	0.1067	0.0502	0.0017
8	rs1559725	25600615	1.01	0.0077998467636837	1.15	0.00703273128634627	0.00602041605795131	0.104852248394759	0.0084	0.0084	0.0863	0.0155	0.0562	0.0204	0.0192	0.0277	0.0019	0.0416	0.0388	0.1166	0.0015	0.0445	0.1154	0.0177	0.0201	0.004	0.0012	0.0158	0.0178	0.1312	0.0254	0.1068	0.0502	0.0017
8	rs10503773	25602217	1.01	0.0077998467636837	1.15	0.00703273128634627	0.00404963754285664	0.0955870358356345	0.0084	0.0085	0.0865	0.0155	0.0562	0.0204	0.0193	0.0277	0.0019	0.0418	0.0389	0.1167	0.0015	0.0445	0.1151	0.0177	0.0201	0.004	0.0012	0.0158	0.0178	0.1309	0.0254	0.1068	0.0502	0.0017
8	rs117809420	25607381	1.01	0.0077998467636837	1.15	0.00703273128634627	0.00476480623238324	0.0745206892954474	0.0083	0.0084	0.0866	0.0155	0.0562	0.0204	0.0193	0.0277	0.0018	0.0418	0.039	0.1167	0.0015	0.0445	0.1155	0.0176	0.0203	0.004	0.0012	0.0158	0.0178	0.13	0.0254	0.1068	0.0506	0.0017
8	rs35518401	25612925	1.01	0.0077998467636837	1.15	0.00703273128634627	0.00433452767184007	0.0667559690699651	0.0083	0.0084	0.0866	0.0155	0.0562	0.0204	0.0194	0.0277	0.0018	0.0418	0.0391	0.1167	0.0015	0.0445	0.1155	0.0176	0.0203	0.0039	0.0012	0.0158	0.0178	0.1301	0.0254	0.1068	0.0506	0.0017
8	rs76809594	25639271	1.01	0.0077998467636837	1.15	0.00703273128634627	0.00523094885666892	0.0753165075465166	0.0081	0.0084	0.0864	0.0155	0.0563	0.0205	0.0194	0.0276	0.0017	0.0419	0.0392	0.1169	0.0015	0.0445	0.1156	0.0177	0.0203	0.0039	0.0011	0.0155	0.0178	0.1298	0.0254	0.1073	0.0506	0.0016
8	rs117653376	25641511	1.01	0.0077998467636837	1.15	0.00703273128634627	0.00582344058031891	0.0689082558075355	0.0081	0.0084	0.0865	0.0155	0.0563	0.0205	0.0194	0.0276	0.0017	0.042	0.0392	0.117	0.0015	0.0446	0.1155	0.0177	0.0203	0.0039	0.0011	0.0154	0.0178	0.1297	0.0254	0.1074	0.0506	0.0016
8	rs1124560	25645138	1.02	0.0058113257599233	1.15	0.00703273128634627	0.00395550383189846	0.0683500996985471	0.0078	0.0084	0.0866	0.0155	0.0563	0.0204	0.0194	0.0277	0.0016	0.0422	0.0393	0.1173	0.0014	0.0447	0.1152	0.0177	0.0203	0.0039	0.0011	0.0151	0.018	0.1293	0.0255	0.108	0.0506	0.0016
8	rs7834533	25646098	1.02	0.0058113257599233	1.15	0.00703273128634627	0.00350810479704304	0.0637503875308753	0.0078	0.0084	0.0866	0.0154	0.0563	0.0204	0.0193	0.0277	0.0016	0.0422	0.0393	0.1173	0.0014	0.0447	0.1152	0.0177	0.0202	0.0038	0.0011	0.0151	0.018	0.1292	0.0256	0.1083	0.0506	0.0016
8	rs6557859	25651493	1.02	0.0058113257599233	1.15	0.00703273128634627	0.00378457060535469	0.0647684788604892	0.0077	0.0084	0.0866	0.0154	0.0562	0.0204	0.0193	0.0277	0.0016	0.0422	0.0393	0.1174	0.0014	0.0447	0.1151	0.0177	0.0202	0.0038	0.0011	0.0151	0.018	0.1292	0.0256	0.1083	0.0506	0.0016
8	rs4872364	25652796	1.02	0.0058113257599233	1.15	0.00703273128634627	0.00360544502602608	0.0667559690699651	0.0077	0.0084	0.0866	0.0154	0.0562	0.0204	0.0193	0.0277	0.0016	0.0424	0.0393	0.1174	0.0014	0.0447	0.1146	0.0177	0.0203	0.0038	0.0011	0.0151	0.018	0.1292	0.0256	0.1083	0.0509	0.0016
8	rs74778417	25655206	1.02	0.0058113257599233	1.15	0.00703273128634627	0.00392785339467132	0.0705234598699202	0.0077	0.0084	0.0866	0.0154	0.0562	0.0204	0.0193	0.0277	0.0016	0.0424	0.0393	0.1174	0.0014	0.0447	0.1146	0.0177	0.0203	0.0038	0.0011	0.0151	0.018	0.1292	0.0256	0.1083	0.0509	0.0016
8	rs111702873	25679200	1.02	0.0058113257599233	1.15	0.00703273128634627	0.00372409835755851	0.0561096384121805	0.0077	0.0084	0.0875	0.0151	0.056	0.0204	0.0188	0.0276	0.0014	0.0419	0.0391	0.1175	0.0016	0.0447	0.1127	0.0173	0.0205	0.0038	0.001	0.0153	0.0186	0.131	0.0258	0.1088	0.0507	0.0015
8	rs4256596	25689123	1.02	0.0058113257599233	1.17	0.00410610250054267	0.00310591150508204	0.0512703801596862	0.0077	0.0084	0.0876	0.0151	0.0559	0.0205	0.0187	0.0276	0.0014	0.0418	0.039	0.1175	0.0016	0.0446	0.1125	0.0173	0.0205	0.0038	0.0011	0.0153	0.0187	0.1312	0.0258	0.1089	0.0506	0.0015
8	rs76693667	25695266	1.02	0.0058113257599233	1.16	0.005398436081006	0.00280018845614076	0.0476317850773616	0.0077	0.0084	0.0879	0.0151	0.0559	0.0205	0.0188	0.0276	0.0014	0.0418	0.039	0.1175	0.0017	0.0446	0.1123	0.0172	0.0205	0.0038	0.0011	0.0154	0.0187	0.1312	0.0258	0.1088	0.0506	0.0015
8	rs13281291	25699664	1.02	0.0058113257599233	1.15	0.00703273128634627	0.00268706627459606	0.044458155480837	0.0077	0.0084	0.0879	0.0151	0.0559	0.0205	0.0188	0.0276	0.0014	0.0418	0.039	0.1175	0.0017	0.0446	0.1123	0.0172	0.0205	0.0038	0.0011	0.0154	0.0187	0.1313	0.0258	0.1088	0.0506	0.0016
8	rs76225936	25712809	1.02	0.0058113257599233	1.14	0.00907940974119467	0.00283872896557786	0.0542649254622272	0.0077	0.0083	0.0878	0.0152	0.0557	0.0205	0.0188	0.0276	0.0013	0.0416	0.039	0.1174	0.0017	0.0445	0.1128	0.0173	0.0206	0.0038	0.0011	0.0155	0.0187	0.132	0.0257	0.1079	0.0506	0.0016
8	rs11986496	25719127	1.02	0.0058113257599233	1.14	0.00907940974119467	0.00256152205189648	0.0463271606423536	0.0077	0.0083	0.0878	0.0151	0.0557	0.0205	0.0189	0.0276	0.0013	0.0415	0.039	0.1174	0.0017	0.0445	0.1128	0.0173	0.0206	0.0038	0.0011	0.0155	0.0187	0.1321	0.0256	0.1078	0.0506	0.0016
8	rs10103155	25727902	1.02	0.0058113257599233	1.13	0.0116180838853521	0.00237280389098851	0.0393863052735187	0.0077	0.0084	0.0878	0.0151	0.0557	0.0205	0.0189	0.0275	0.0013	0.0415	0.039	0.1174	0.0017	0.0445	0.113	0.0173	0.0206	0.0038	0.0011	0.0155	0.0187	0.1321	0.0256	0.1076	0.0506	0.0016
8	rs10503779	25743428	1.03	0.00427993383527349	1.13	0.0116180838853521	0.0031163325825834	0.0553430878808383	0.0075	0.0084	0.0873	0.0152	0.0547	0.0203	0.0186	0.0275	0.0012	0.0413	0.0399	0.1174	0.0018	0.0437	0.115	0.0171	0.0204	0.0036	0.0011	0.0148	0.0193	0.1327	0.0252	0.1075	0.0517	0.0015
8	rs77068867	25743600	1.03	0.00427993383527349	1.09	0.0286025630236612	0.00544451953746294	0.0611352977428614	0.0075	0.0084	0.0872	0.0152	0.0549	0.0203	0.0186	0.0274	0.0012	0.0413	0.04	0.1173	0.0018	0.0437	0.1149	0.0172	0.0204	0.0036	0.0011	0.0148	0.0193	0.1326	0.0252	0.1074	0.0517	0.0015
8	rs7813489	25749405	1.03	0.00427993383527349	1.08	0.0351072409391166	0.0225655723398354	0.17976918329865	0.007	0.0085	0.0868	0.0153	0.0554	0.0203	0.0188	0.027	8e-04	0.0413	0.0413	0.1162	0.002	0.0429	0.1183	0.0185	0.0203	0.0031	9e-04	0.0143	0.02	0.1323	0.0243	0.106	0.0519	0.001
8	rs77458309	25749981	1.03	0.00427993383527349	1.08	0.0351072409391166	0.0223122829301457	0.156252030030194	0.0071	0.0084	0.0867	0.0153	0.0555	0.0203	0.0187	0.0269	8e-04	0.0413	0.0413	0.1163	0.0019	0.043	0.1183	0.0185	0.0203	0.0031	9e-04	0.0143	0.02	0.1324	0.0243	0.1059	0.0519	0.001
8	rs77392025	25754617	1.03	0.00427993383527349	1.08	0.0351072409391166	0.0189613572057407	0.138131894503639	0.0071	0.0084	0.0868	0.0152	0.0556	0.0204	0.0185	0.0269	8e-04	0.0413	0.0413	0.1165	0.0019	0.043	0.1184	0.0185	0.0203	0.003	9e-04	0.0143	0.02	0.1324	0.0243	0.1058	0.0519	0.001
8	rs6991347	25756681	1.03	0.00427993383527349	1.08	0.0351072409391166	0.0165496303283367	0.134478707728928	0.0071	0.0084	0.0868	0.0152	0.0557	0.0204	0.0185	0.0269	8e-04	0.0413	0.0413	0.1165	0.0019	0.0431	0.1185	0.0185	0.0203	0.003	9e-04	0.0143	0.02	0.1324	0.0243	0.1058	0.0519	0.001
8	rs62499089	25762724	1.03	0.00427993383527349	1.08	0.0351072409391166	0.0141758251201623	0.128887886765328	0.0071	0.0083	0.0869	0.0152	0.0558	0.0204	0.0185	0.0269	8e-04	0.0413	0.0414	0.1166	0.0019	0.0431	0.1184	0.0185	0.0202	0.003	9e-04	0.0145	0.02	0.1324	0.0243	0.1057	0.0519	0.001
8	rs73225921	25765048	1.03	0.00427993383527349	1.08	0.0351072409391166	0.0135882928121396	0.134296993550187	0.0071	0.0082	0.0869	0.0152	0.0558	0.0204	0.0185	0.0269	8e-04	0.0413	0.0414	0.1167	0.0019	0.0431	0.1184	0.0185	0.0202	0.003	9e-04	0.0145	0.02	0.1323	0.0243	0.1056	0.052	0.001
8	rs76542435	25765806	1.03	0.00427993383527349	1.07	0.0427611820736564	0.013491081927101	0.134569598715413	0.0071	0.0082	0.0869	0.0152	0.0558	0.0204	0.0185	0.0269	8e-04	0.0413	0.0414	0.1167	0.0019	0.0431	0.1184	0.0185	0.0202	0.003	9e-04	0.0145	0.02	0.1323	0.0243	0.1056	0.052	0.001
8	rs79273666	25767432	1.03	0.00427993383527349	1.07	0.0427611820736564	0.0135817959295665	0.125150796408133	0.0072	0.0082	0.0868	0.0152	0.0558	0.0204	0.0184	0.0269	8e-04	0.0413	0.0415	0.1166	0.0019	0.0431	0.1183	0.0185	0.0204	0.003	9e-04	0.0145	0.02	0.1323	0.0243	0.1055	0.0521	0.001
8	rs11783374	25767802	1.03	0.00427993383527349	1.07	0.0427611820736564	0.0132089140567614	0.128440851823813	0.0074	0.0081	0.0868	0.0151	0.0558	0.0204	0.0184	0.0269	8e-04	0.0413	0.0416	0.1166	0.0019	0.0431	0.1181	0.0184	0.0207	0.0029	9e-04	0.0146	0.0199	0.1322	0.0244	0.1053	0.0521	0.001
8	rs4242425	25770145	1.03	0.00427993383527349	1.07	0.0427611820736564	0.0115669109299544	0.123561772776244	0.0073	0.0081	0.0862	0.015	0.0559	0.0205	0.0184	0.027	8e-04	0.0416	0.0417	0.1163	0.0019	0.0432	0.1179	0.0185	0.0207	0.003	9e-04	0.0146	0.02	0.1324	0.0242	0.1054	0.0521	0.0012
8	rs76556070	25771140	1.03	0.00427993383527349	1.07	0.0427611820736564	0.0122799468457245	0.127014223747842	0.0073	0.0081	0.0862	0.015	0.0559	0.0205	0.0184	0.027	8e-04	0.0416	0.0417	0.1163	0.0019	0.0431	0.1179	0.0185	0.0207	0.003	9e-04	0.0146	0.02	0.1324	0.0241	0.1054	0.0521	0.0012
8	rs10107934	25775628	1.03	0.00427993383527349	1.07	0.0427611820736564	0.0131961935534456	0.127548514627829	0.0073	0.0081	0.0862	0.0151	0.0559	0.0205	0.0185	0.0269	8e-04	0.0416	0.0417	0.1163	0.0019	0.0431	0.1178	0.0185	0.0207	0.0029	9e-04	0.0145	0.02	0.1325	0.024	0.1054	0.0521	0.0012
8	rs71517862	25782813	1.04	0.00311525167330009	1.07	0.0427611820736564	0.0145755641864335	0.134569598715413	0.0073	0.0082	0.0863	0.0151	0.056	0.0205	0.0185	0.027	9e-04	0.0419	0.0418	0.1156	0.0019	0.0429	0.1176	0.0185	0.0207	0.003	0.001	0.0145	0.0202	0.1327	0.0237	0.1052	0.0523	0.0013
8	rs73225940	25783712	1.04	0.00311525167330009	1.05	0.0620520515513756	0.0151097367064682	0.130232445763723	0.0073	0.0082	0.0863	0.0151	0.0561	0.0204	0.0185	0.0271	9e-04	0.042	0.0419	0.1154	0.0018	0.0429	0.1176	0.0184	0.0207	0.0031	0.001	0.0146	0.0203	0.1327	0.0235	0.1051	0.0524	0.0013
8	rs75988222	25788630	1.04	0.00311525167330009	1.05	0.0620520515513756	0.0180237776554531	0.137215233806753	0.0073	0.0083	0.0864	0.0152	0.0561	0.0204	0.0186	0.0271	9e-04	0.0422	0.0419	0.1149	0.0018	0.0428	0.1176	0.0184	0.0207	0.0031	0.001	0.0145	0.0202	0.133	0.0233	0.1051	0.0524	0.0013
8	rs9792401	25789840	1.04	0.00311525167330009	1.05	0.0620520515513756	0.0163773895664837	0.132304119531872	0.0073	0.0083	0.0864	0.0152	0.0562	0.0204	0.0186	0.0271	0.001	0.0422	0.0419	0.1147	0.0017	0.0427	0.1176	0.0184	0.0207	0.0032	0.001	0.0146	0.0203	0.1327	0.0232	0.1056	0.0523	0.0013
8	rs112662446	25792575	1.04	0.00311525167330009	1.05	0.0620520515513756	0.0113381725479275	0.113762026395592	0.0074	0.0085	0.0862	0.015	0.0565	0.02	0.0185	0.027	0.0013	0.0431	0.0422	0.1141	0.0019	0.0424	0.1176	0.0183	0.0202	0.0033	0.0012	0.0145	0.0204	0.1329	0.0231	0.1055	0.0522	0.0015
8	rs17810433	25792919	1.04	0.00311525167330009	1.06	0.0516972356607989	0.0102240771650477	0.111466161670666	0.0074	0.0086	0.0862	0.0149	0.0565	0.0199	0.0185	0.027	0.0013	0.0433	0.0422	0.114	0.0019	0.0424	0.1176	0.0183	0.0201	0.0033	0.0013	0.0145	0.0204	0.1329	0.023	0.1055	0.0522	0.0015
8	rs4242426	25799079	1.04	0.00311525167330009	1.06	0.0516972356607989	0.00724401254963685	0.112229464650784	0.0074	0.0089	0.0853	0.0146	0.057	0.0193	0.0185	0.0269	0.0019	0.0444	0.0428	0.1131	0.0022	0.0421	0.1175	0.0182	0.0191	0.0034	0.0017	0.0143	0.0205	0.1336	0.023	0.1054	0.052	0.0019
8	rs77709131	25799153	1.04	0.00311525167330009	1.06	0.0516972356607989	0.00739049304408666	0.113506049421752	0.0074	0.0089	0.0853	0.0146	0.057	0.0192	0.0185	0.0269	0.0019	0.0444	0.0428	0.1132	0.0022	0.0421	0.1176	0.0181	0.019	0.0034	0.0017	0.0143	0.0205	0.1337	0.023	0.1055	0.0519	0.0019
8	rs55721867	25801335	1.04	0.00311525167330009	1.06	0.0516972356607989	0.00820160560378726	0.126303135951984	0.0074	0.0089	0.0855	0.0146	0.057	0.0192	0.0184	0.0266	0.0019	0.0441	0.0429	0.1133	0.0022	0.042	0.1175	0.0182	0.019	0.0033	0.0017	0.0143	0.0205	0.1339	0.023	0.1055	0.0519	0.0019
8	rs17237292	25806471	1.04	0.00311525167330009	1.06	0.0516972356607989	0.0176347598176045	0.128887886765328	0.0076	0.0089	0.0853	0.0146	0.0577	0.0188	0.0172	0.0267	0.0025	0.0449	0.0442	0.1106	0.0027	0.042	0.1174	0.0185	0.0177	0.0034	0.0018	0.0145	0.0212	0.1328	0.0234	0.106	0.0522	0.0022
8	rs17054671	25806831	1.04	0.00311525167330009	1.06	0.0516972356607989	0.0142699337353348	0.134115369812306	0.0076	0.0089	0.0853	0.0147	0.0576	0.0186	0.0171	0.0267	0.0026	0.045	0.0444	0.1103	0.0027	0.042	0.1174	0.0184	0.0177	0.0034	0.0018	0.0145	0.0212	0.1329	0.0234	0.1062	0.0524	0.0022
8	rs7830333	25808664	1.04	0.00311525167330009	1.06	0.0516972356607989	0.0153075225197463	0.117714364705915	0.0076	0.0087	0.0851	0.0146	0.0577	0.0185	0.0171	0.0267	0.0026	0.0451	0.0447	0.1096	0.0028	0.042	0.1177	0.0183	0.0176	0.0034	0.0019	0.0146	0.0212	0.1327	0.0233	0.1065	0.0527	0.0022
8	rs11775931	25814533	1.04	0.00311525167330009	1.06	0.0516972356607989	0.0132089140567614	0.120319413142363	0.0076	0.0086	0.0851	0.0143	0.0577	0.0184	0.0171	0.0266	0.0026	0.0451	0.0449	0.109	0.0027	0.0421	0.118	0.0182	0.0174	0.0034	0.002	0.0147	0.0211	0.1327	0.0233	0.1071	0.053	0.0022
8	rs4872381	25816376	1.04	0.00311525167330009	1.06	0.0516972356607989	0.0102766808983484	0.118667049711848	0.0076	0.0087	0.0849	0.0143	0.0576	0.0183	0.0172	0.0264	0.0025	0.0452	0.0451	0.1091	0.0027	0.0421	0.1179	0.0183	0.0173	0.0033	0.002	0.0148	0.0211	0.1329	0.0236	0.1072	0.0528	0.0022
8	rs9650411	25823076	1.04	0.00311525167330009	1.06	0.0516972356607989	0.0123948306455664	0.0882031228215263	0.0075	0.0088	0.0852	0.0133	0.057	0.0181	0.017	0.0265	0.0024	0.0448	0.0449	0.1094	0.0027	0.0417	0.1188	0.0188	0.0172	0.0032	0.002	0.0151	0.0214	0.132	0.0237	0.1084	0.0529	0.0023
8	rs11135905	25825649	1.04	0.00311525167330009	1.06	0.0516972356607989	0.0105642809702708	0.0842965206494787	0.0075	0.0088	0.0852	0.0133	0.057	0.0181	0.017	0.0265	0.0024	0.0445	0.0449	0.1094	0.0027	0.0418	0.1189	0.0188	0.0172	0.0032	0.002	0.0153	0.0212	0.1321	0.0237	0.1083	0.053	0.0023
8	rs9314317	25833952	1.03	0.00427993383527349	1.06	0.0516972356607989	0.015250818352947	0.10017783667289	0.0073	0.0085	0.0862	0.0135	0.058	0.0185	0.0174	0.0258	0.0019	0.0452	0.0441	0.1103	0.0024	0.0405	0.118	0.0189	0.0169	0.0032	0.002	0.015	0.021	0.1318	0.0241	0.1097	0.053	0.0018
8	rs7012877	25835926	1.03	0.00427993383527349	1.06	0.0516972356607989	0.0519919139039625	0.0913164243517505	0.0073	0.0088	0.0849	0.0137	0.0591	0.0185	0.0175	0.0263	0.0019	0.0456	0.0446	0.1099	0.0024	0.0411	0.1173	0.0189	0.0157	0.0031	0.0032	0.0155	0.021	0.1312	0.0254	0.1079	0.0529	0.0018
8	rs7000178	25836281	1.03	0.00427993383527349	1.06	0.0516972356607989	0.0513710883678293	0.103861291198418	0.0073	0.0088	0.0851	0.0137	0.0591	0.0185	0.0175	0.0264	0.0019	0.0457	0.0446	0.1099	0.0024	0.0413	0.1173	0.0188	0.0157	0.0031	0.0032	0.0155	0.0208	0.1311	0.0253	0.1077	0.0529	0.0018
8	rs7001120	25844226	1.02	0.0058113257599233	1.06	0.0516972356607989	0.0465364238999529	0.132665642787072	0.007	0.0085	0.0875	0.0136	0.059	0.0192	0.0178	0.0251	0.0016	0.0458	0.044	0.1105	0.0026	0.0417	0.1194	0.0181	0.0157	0.0033	0.0032	0.0154	0.0202	0.1294	0.0255	0.1069	0.0522	0.002
8	rs118091868	25844797	1.02	0.0058113257599233	1.06	0.0516972356607989	0.0417293571755858	0.121629979884351	0.007	0.0086	0.0875	0.0134	0.059	0.0192	0.0178	0.0251	0.0017	0.0458	0.0437	0.1105	0.0028	0.0416	0.1197	0.0181	0.0156	0.0034	0.0033	0.0153	0.0202	0.1293	0.0256	0.1068	0.0522	0.0022
8	rs1485746	25847107	1.02	0.0058113257599233	1.06	0.0516972356607989	0.0271724769542148	0.127726796987499	0.0071	0.0087	0.0874	0.013	0.059	0.0192	0.0177	0.0247	0.0023	0.0456	0.0431	0.1106	0.0033	0.0415	0.1202	0.018	0.0154	0.0037	0.0033	0.0152	0.0201	0.1291	0.0258	0.1064	0.0521	0.0026
8	rs62499110	25847613	1.02	0.0058113257599233	1.05	0.0620520515513756	0.0295101516863153	0.13113168761125	0.0071	0.0087	0.0874	0.013	0.0592	0.0192	0.0177	0.0247	0.0023	0.0453	0.0431	0.1106	0.0033	0.0416	0.1203	0.018	0.0154	0.0037	0.0033	0.0152	0.0201	0.1291	0.0259	0.1064	0.0521	0.0026
8	rs117425372	25855746	1.02	0.0058113257599233	1.05	0.0620520515513756	0.0257062710844935	0.112569348639354	0.0071	0.0086	0.0871	0.013	0.0593	0.0193	0.0175	0.0246	0.0023	0.0452	0.0434	0.1109	0.0033	0.0416	0.1202	0.018	0.0157	0.0037	0.0033	0.0152	0.02	0.1289	0.0259	0.1064	0.0521	0.0027
8	rs985087	25857816	1.02	0.0058113257599233	1.04	0.0739648219953096	0.0282965632466178	0.112144554967232	0.0071	0.0086	0.0872	0.013	0.0595	0.0193	0.0175	0.0246	0.0023	0.0451	0.0434	0.1105	0.0034	0.0413	0.12	0.018	0.0158	0.0037	0.0033	0.0152	0.0203	0.1291	0.0259	0.1065	0.0521	0.0027
8	rs62499124	25862499	1.02	0.0058113257599233	1.04	0.0739648219953096	0.0275508278076204	0.134660512290268	0.0072	0.0087	0.0872	0.0131	0.0596	0.0193	0.0176	0.0245	0.0023	0.0451	0.0435	0.1102	0.0035	0.0418	0.1198	0.018	0.0154	0.0039	0.0032	0.0151	0.0205	0.1288	0.0257	0.106	0.0526	0.0027
8	rs116904792	25868690	1.02	0.0058113257599233	1.04	0.0739648219953096	0.0261536724100989	0.145357852045729	0.0072	0.0087	0.0872	0.0131	0.0595	0.0194	0.0178	0.0243	0.0023	0.0454	0.0435	0.1098	0.0036	0.042	0.1191	0.018	0.0153	0.0039	0.0032	0.0152	0.0205	0.1291	0.0259	0.106	0.0528	0.0028
8	rs4458887	25869630	1.02	0.0058113257599233	1.03	0.0875760293110768	0.0260595748998947	0.148832041487617	0.0072	0.0087	0.0872	0.0131	0.0595	0.0195	0.0178	0.0243	0.0023	0.0454	0.0435	0.1098	0.0036	0.042	0.1187	0.018	0.0153	0.0039	0.0032	0.0152	0.0205	0.1291	0.0259	0.106	0.0529	0.0028
8	rs6997320	25869935	1.02	0.0058113257599233	1.03	0.0875760293110768	0.0260282627141175	0.148737755876929	0.0072	0.0087	0.0872	0.0131	0.0595	0.0195	0.0178	0.0243	0.0023	0.0454	0.0435	0.1098	0.0036	0.042	0.1187	0.018	0.0153	0.0039	0.0032	0.0152	0.0205	0.1291	0.0259	0.106	0.0529	0.0028
8	rs1485748	25870252	1.02	0.0058113257599233	1.03	0.0875760293110768	0.0256855954275815	0.153859779379064	0.0072	0.0087	0.0872	0.0131	0.0595	0.0195	0.0179	0.0243	0.0023	0.0454	0.0435	0.1097	0.0036	0.0421	0.1187	0.018	0.0153	0.0039	0.0032	0.0152	0.0205	0.1291	0.0259	0.1059	0.0531	0.0028
8	rs1485749	25875310	1.02	0.0058113257599233	1.03	0.0875760293110768	0.0204380037283438	0.16663773850418	0.0073	0.0085	0.0869	0.0132	0.0591	0.0198	0.0181	0.0239	0.0023	0.0457	0.0433	0.1097	0.0038	0.0428	0.1187	0.018	0.0151	0.0039	0.0031	0.0151	0.0205	0.1292	0.0259	0.106	0.0528	0.0028
8	rs62499127	25877050	1.02	0.0058113257599233	1.03	0.0875760293110768	0.0140222185918988	0.139695333273199	0.0074	0.0084	0.0866	0.0132	0.0588	0.02	0.0182	0.0238	0.0024	0.0457	0.0435	0.1093	0.0039	0.043	0.1186	0.0181	0.015	0.0039	0.0029	0.015	0.0207	0.1299	0.0262	0.1056	0.0522	0.0029
8	rs17818981	25894943	1.02	0.0058113257599233	1.03	0.0875760293110768	0.00951873609844834	0.125593537459367	0.0078	0.0082	0.0859	0.0133	0.058	0.0206	0.0185	0.0237	0.0026	0.0456	0.044	0.1085	0.0041	0.0441	0.1183	0.0183	0.0148	0.0039	0.0026	0.0149	0.0206	0.1314	0.0271	0.1046	0.0507	0.0032
8	rs118138958	25899093	1.01	0.0077998467636837	1.03	0.0875760293110768	0.00882741621402591	0.12799439413275	0.0078	0.0082	0.0859	0.0133	0.058	0.0205	0.0185	0.0238	0.0027	0.0456	0.044	0.1085	0.0042	0.0441	0.1184	0.0183	0.0148	0.0039	0.0026	0.0148	0.0206	0.1316	0.0271	0.1045	0.0505	0.0032
8	rs6557876	25900675	1.01	0.0077998467636837	1.02	0.103026239636585	0.00940979132938764	0.137673284872063	0.0078	0.0082	0.0856	0.0133	0.058	0.0205	0.0185	0.0238	0.0027	0.0456	0.044	0.1086	0.0042	0.0441	0.1185	0.0183	0.0148	0.0039	0.0026	0.0149	0.0206	0.1317	0.0272	0.1045	0.0505	0.0032
8	rs883281	25906637	1.01	0.0077998467636837	1.02	0.103026239636585	0.00981053932346944	0.139879689446341	0.0078	0.0082	0.0858	0.0134	0.0579	0.0206	0.0185	0.0238	0.0027	0.0456	0.0439	0.1085	0.0043	0.0441	0.1187	0.0183	0.0148	0.0039	0.0026	0.0148	0.0205	0.1319	0.0272	0.1043	0.0504	0.0032
8	rs80288922	25906987	1.01	0.0077998467636837	1.02	0.103026239636585	0.00987686244586989	0.144890643703438	0.0078	0.0082	0.0858	0.0134	0.0579	0.0206	0.0185	0.0238	0.0027	0.0456	0.0438	0.1085	0.0043	0.0441	0.1187	0.0183	0.0148	0.0039	0.0026	0.0148	0.0205	0.1319	0.0272	0.1043	0.0504	0.0032
8	rs59926619	25908220	1.01	0.0077998467636837	1.02	0.103026239636585	0.0104624048166164	0.14638762377519	0.0078	0.0082	0.0858	0.0134	0.0578	0.0206	0.0185	0.0238	0.0027	0.0456	0.0438	0.1085	0.0043	0.0441	0.1187	0.0183	0.0148	0.0039	0.0026	0.0148	0.0205	0.132	0.0272	0.1042	0.0504	0.0032
8	rs114460530	25908380	1.01	0.0077998467636837	1.02	0.103026239636585	0.0102083357833299	0.147702035241836	0.0078	0.0082	0.0858	0.0134	0.0578	0.0207	0.0186	0.0238	0.0027	0.0456	0.0438	0.1084	0.0043	0.0441	0.1186	0.0184	0.0148	0.0039	0.0026	0.0148	0.0205	0.132	0.0272	0.1042	0.0504	0.0032
8	rs68028818	25915663	1.01	0.0077998467636837	1.02	0.103026239636585	0.0111016721766308	0.176754473406879	0.0079	0.0082	0.0859	0.0135	0.0578	0.0208	0.0187	0.0238	0.0027	0.0455	0.0438	0.108	0.0044	0.0442	0.1184	0.018	0.0147	0.0041	0.0025	0.0148	0.0204	0.1325	0.0271	0.104	0.0506	0.0032
8	rs4634648	25915979	1.01	0.0077998467636837	1.02	0.103026239636585	0.0109848228358152	0.175453581735992	0.0079	0.0082	0.0859	0.0135	0.0578	0.0208	0.0187	0.0238	0.0027	0.0455	0.0438	0.1079	0.0044	0.0442	0.1184	0.018	0.0147	0.0041	0.0025	0.0148	0.0204	0.1325	0.0271	0.104	0.0506	0.0032
8	rs2200439	25917074	1.01	0.0077998467636837	1.01	0.120454976543865	0.0111016721766308	0.165657152777155	0.0079	0.0082	0.0859	0.0135	0.0578	0.0208	0.0187	0.0238	0.0027	0.0455	0.0438	0.1078	0.0044	0.0442	0.1186	0.018	0.0147	0.0042	0.0025	0.0148	0.0205	0.1326	0.0271	0.1039	0.0506	0.0032
8	rs1601468	25921494	1.01	0.0077998467636837	1.01	0.120454976543865	0.0138698509118458	0.165559206008324	0.0079	0.0081	0.086	0.0138	0.0575	0.0209	0.0188	0.024	0.0027	0.0455	0.0437	0.1067	0.0044	0.0442	0.1192	0.018	0.0147	0.0042	0.0025	0.0148	0.0208	0.1325	0.0271	0.1039	0.0505	0.0032
8	rs77194201	25922531	1.01	0.0077998467636837	1.01	0.120454976543865	0.0138632542437091	0.160397311838853	0.0079	0.0081	0.0861	0.0139	0.0575	0.0209	0.0188	0.024	0.0027	0.0454	0.0437	0.1066	0.0045	0.0442	0.1192	0.018	0.0147	0.0042	0.0025	0.0148	0.0208	0.1326	0.0274	0.1039	0.0503	0.0031
8	rs2321728	25922641	1.01	0.0077998467636837	0.99	0.161794913519683	0.0142093823363096	0.16722706395609	0.0079	0.0081	0.0861	0.0139	0.0575	0.0209	0.0188	0.024	0.0027	0.0454	0.0437	0.1066	0.0045	0.0442	0.1192	0.018	0.0147	0.0042	0.0025	0.0148	0.0208	0.1326	0.0274	0.1039	0.0503	0.0031
8	rs117010657	25922975	1.01	0.0077998467636837	0.98	0.18597139562509	0.0130758034412923	0.154910747788584	0.0079	0.0081	0.0861	0.0139	0.0575	0.0209	0.0188	0.024	0.0027	0.0454	0.0437	0.1065	0.0045	0.0442	0.1191	0.018	0.0148	0.0042	0.0025	0.0148	0.0208	0.1326	0.0274	0.1038	0.0503	0.0031
8	rs76898417	25924116	1.01	0.0077998467636837	0.97	0.212655582583661	0.0118635537494856	0.141080163726806	0.0079	0.0081	0.0861	0.0139	0.0574	0.0209	0.0188	0.024	0.0027	0.0454	0.0437	0.1065	0.0044	0.0442	0.1193	0.018	0.0148	0.0042	0.0025	0.0148	0.0208	0.1325	0.0274	0.1039	0.0501	0.0031
8	rs7815775	25924981	1.01	0.0077998467636837	0.96	0.241969076141015	0.0112194539367559	0.122068020489475	0.0079	0.0081	0.0861	0.0139	0.0574	0.0209	0.0188	0.0241	0.0027	0.0454	0.0437	0.1066	0.0044	0.0442	0.1193	0.018	0.0148	0.0042	0.0025	0.0148	0.0208	0.1326	0.0274	0.1039	0.05	0.0031
8	rs62501771	25926560	1.01	0.0077998467636837	0.96	0.241969076141015	0.0083716807357358	0.101236627245305	0.0079	0.0081	0.0862	0.0139	0.0574	0.0209	0.0188	0.0241	0.0027	0.0453	0.0437	0.1065	0.0044	0.0442	0.1193	0.018	0.0147	0.0042	0.0025	0.0148	0.0208	0.1326	0.0273	0.1038	0.05	0.0031
8	rs79463589	25931276	1.01	0.0077998467636837	0.96	0.241969076141015	0.00718364181521396	0.0948699198630098	0.0078	0.0081	0.0863	0.0139	0.0576	0.021	0.0189	0.0241	0.0027	0.0453	0.0436	0.1065	0.0044	0.0442	0.1193	0.018	0.0148	0.0041	0.0024	0.0149	0.0207	0.1325	0.0271	0.1036	0.0501	0.0031
8	rs76824714	25931694	1.01	0.0077998467636837	0.96	0.241969076141015	0.00719970271855636	0.0917871177191262	0.0078	0.0081	0.0863	0.0139	0.0577	0.021	0.0189	0.0241	0.0027	0.0453	0.0436	0.1065	0.0044	0.0442	0.1193	0.018	0.0148	0.0041	0.0024	0.0149	0.0206	0.1325	0.0271	0.1036	0.0501	0.0031
8	rs10104004	25935389	1.01	0.0077998467636837	0.96	0.241969076141015	0.00522467556298141	0.108014202389962	0.0078	0.0081	0.0866	0.0141	0.0579	0.0212	0.0194	0.0243	0.0028	0.0454	0.0436	0.107	0.0043	0.0441	0.1186	0.0183	0.0151	0.0042	0.0024	0.0154	0.0201	0.1316	0.0268	0.102	0.0506	0.0033
8	rs13280366	25939458	1.03	0.00427993383527349	0.96	0.241969076141015	0.00548347720912238	0.0354767928393721	0.0079	0.0071	0.0849	0.015	0.0581	0.0216	0.0204	0.0252	0.003	0.0442	0.0425	0.1116	0.0043	0.0446	0.1186	0.0186	0.0165	0.0046	0.0024	0.0153	0.0213	0.1275	0.0275	0.1009	0.0479	0.0034
8	rs76216436	25939801	1.03	0.00427993383527349	0.96	0.241969076141015	0.00537045304765788	0.036264948426198	0.0079	0.0071	0.0849	0.015	0.0581	0.0216	0.0204	0.0252	0.003	0.0442	0.0424	0.1116	0.0043	0.0446	0.1186	0.0186	0.0165	0.0046	0.0024	0.0153	0.0214	0.1275	0.0275	0.1009	0.0479	0.0034
8	rs12545774	25939886	1.03	0.00427993383527349	0.96	0.241969076141015	0.00538969863995838	0.0325543087444737	0.0079	0.0071	0.0849	0.015	0.0581	0.0216	0.0204	0.0252	0.003	0.0442	0.0424	0.1116	0.0043	0.0446	0.1186	0.0186	0.0165	0.0046	0.0024	0.0153	0.0214	0.1275	0.0275	0.101	0.0479	0.0034
8	rs11780628	25940605	1.03	0.00427993383527349	0.96	0.241969076141015	0.00555546259339502	0.0312597484489833	0.0079	0.0071	0.085	0.015	0.0581	0.0216	0.0204	0.0253	0.003	0.0442	0.0423	0.1116	0.0043	0.0446	0.1186	0.0186	0.0165	0.0046	0.0024	0.0153	0.0214	0.1274	0.0275	0.1009	0.0479	0.0034
8	rs4872395	25941380	1.03	0.00427993383527349	0.96	0.241969076141015	0.00571171052893901	0.0313584667031971	0.0079	0.0071	0.085	0.015	0.0582	0.0216	0.0204	0.0253	0.003	0.0442	0.0422	0.1116	0.0043	0.0446	0.1186	0.0186	0.0165	0.0046	0.0024	0.0153	0.0214	0.1274	0.0274	0.1009	0.0479	0.0034
8	rs76861578	25942294	1.03	0.00427993383527349	0.97	0.212655582583661	0.00611550348406196	0.0343866830986205	0.0078	0.0071	0.0851	0.015	0.0582	0.0216	0.0204	0.0253	0.003	0.0442	0.0421	0.1116	0.0043	0.0447	0.1186	0.0186	0.0165	0.0046	0.0025	0.0152	0.0215	0.1274	0.0274	0.1008	0.0479	0.0034
8	rs6981163	25946004	1.03	0.00427993383527349	0.97	0.212655582583661	0.0077709057955044	0.0342836759910563	0.0078	0.007	0.0853	0.015	0.0584	0.0217	0.0205	0.0253	0.003	0.0442	0.0418	0.1116	0.0043	0.0448	0.1186	0.0186	0.0165	0.0046	0.0027	0.0152	0.0215	0.1273	0.027	0.1006	0.0479	0.0034
8	rs2062407	25953206	1.03	0.00427993383527349	0.97	0.212655582583661	0.0154857264262662	0.0316058930105514	0.008	0.0068	0.0853	0.0152	0.058	0.0216	0.0208	0.0251	0.0031	0.0446	0.0399	0.1128	0.0046	0.045	0.1187	0.018	0.0169	0.0051	0.0029	0.0149	0.0218	0.1267	0.0269	0.1007	0.0477	0.0036
8	rs62501783	25955626	1.04	0.00311525167330009	0.97	0.212655582583661	0.0271832354981605	0.0326548949177395	0.0078	0.0067	0.0847	0.0149	0.0579	0.0212	0.0214	0.0252	0.003	0.0447	0.0396	0.1128	0.0045	0.0451	0.1185	0.0174	0.0171	0.0051	0.003	0.0149	0.0224	0.1268	0.0267	0.1015	0.0482	0.0036
8	rs62501795	25959743	1.04	0.00311525167330009	0.97	0.212655582583661	0.0321312871316311	0.0482300619421839	0.0079	0.0066	0.0849	0.0145	0.0584	0.0203	0.0211	0.0252	0.0031	0.0447	0.0393	0.1119	0.0046	0.0456	0.1185	0.0169	0.017	0.0052	0.0032	0.0147	0.0223	0.127	0.0266	0.1028	0.0488	0.0036
8	rs10086802	25973651	1.04	0.00311525167330009	0.97	0.212655582583661	0.0377597136471114	0.0460916741760272	0.0079	0.0065	0.0851	0.0143	0.0583	0.0198	0.0206	0.0249	0.0031	0.0446	0.0388	0.1124	0.0046	0.0456	0.1189	0.0166	0.0169	0.0053	0.0033	0.0147	0.0222	0.1277	0.0265	0.1031	0.0494	0.0036
8	rs73229971	25975886	1.04	0.00311525167330009	0.97	0.212655582583661	0.0373413746177844	0.0473338785593356	0.0079	0.0065	0.0852	0.0143	0.0583	0.0197	0.0205	0.0249	0.0031	0.0446	0.0387	0.1125	0.0046	0.0456	0.1189	0.0166	0.0169	0.0053	0.0034	0.0147	0.0222	0.1278	0.0264	0.1031	0.0495	0.0036
8	rs6998934	25976373	1.04	0.00311525167330009	0.97	0.212655582583661	0.0383590319460993	0.0482900699995543	0.0079	0.0065	0.0852	0.0143	0.0583	0.0197	0.0205	0.0248	0.0031	0.0446	0.0387	0.1127	0.0046	0.0456	0.119	0.0166	0.0169	0.0053	0.0034	0.0147	0.0222	0.1276	0.0264	0.1031	0.0495	0.0036
8	rs7815240	25995533	1.04	0.00311525167330009	0.97	0.212655582583661	0.0425033509464821	0.0548980311015246	0.0079	0.0065	0.0855	0.0142	0.0588	0.0195	0.0205	0.0247	0.0031	0.0443	0.0384	0.1127	0.0046	0.0456	0.1198	0.0163	0.0168	0.0053	0.0034	0.0145	0.0218	0.1277	0.0266	0.1035	0.0494	0.0036
8	rs76330239	25997414	1.04	0.00311525167330009	0.96	0.241969076141015	0.0414976102377512	0.0540125712744071	0.008	0.0065	0.0851	0.0142	0.0589	0.0195	0.0205	0.0248	0.0031	0.0443	0.0384	0.1125	0.0046	0.0456	0.1198	0.0163	0.0168	0.0053	0.0034	0.0145	0.0218	0.1277	0.0267	0.1035	0.0495	0.0036
8	rs17243101	25998982	1.05	0.00224065083011729	0.95	0.274028283204826	0.0426504811402373	0.052883279250726	0.008	0.0065	0.085	0.0142	0.0589	0.0194	0.0205	0.0248	0.0031	0.0442	0.0385	0.1126	0.0045	0.0456	0.1199	0.0163	0.0168	0.0053	0.0034	0.0145	0.0218	0.1277	0.0267	0.1036	0.0495	0.0036
8	rs4871968	26000975	1.05	0.00224065083011729	0.95	0.274028283204826	0.0429161926791778	0.0511472113061697	0.008	0.0065	0.085	0.0142	0.0589	0.0194	0.0205	0.0248	0.0031	0.0442	0.0385	0.1126	0.0043	0.0456	0.1199	0.0163	0.0168	0.0053	0.0034	0.0145	0.0218	0.1278	0.0267	0.1036	0.0494	0.0036
8	rs17243310	26001404	1.05	0.00224065083011729	0.94	0.308944172156586	0.0437500825875149	0.0518262345463307	0.008	0.0065	0.085	0.0142	0.0589	0.0194	0.0205	0.0248	0.0031	0.0442	0.0385	0.1126	0.0043	0.0456	0.1199	0.0163	0.0168	0.0053	0.0034	0.0145	0.0218	0.1278	0.0267	0.1036	0.0494	0.0036
8	rs73229996	26004351	1.05	0.00224065083011729	0.94	0.308944172156586	0.0466615945356355	0.0545810822115192	0.008	0.0065	0.085	0.0142	0.0589	0.0193	0.0204	0.0248	0.0031	0.0441	0.0386	0.1126	0.0043	0.0456	0.12	0.0162	0.0168	0.0053	0.0034	0.0145	0.0219	0.1278	0.0267	0.1036	0.0494	0.0036
8	rs62501813	26019688	1.05	0.00224065083011729	0.94	0.308944172156586	0.064718348146184	0.0577860044362551	0.008	0.0065	0.0851	0.0143	0.059	0.019	0.0203	0.0246	0.0031	0.0441	0.0381	0.1127	0.0043	0.0453	0.1203	0.0162	0.0169	0.0053	0.0034	0.0145	0.022	0.128	0.0266	0.1039	0.0494	0.0037
8	rs12155898	26024036	1.05	0.00224065083011729	0.94	0.308944172156586	0.0740289197559345	0.0551521596853757	0.0081	0.0065	0.0852	0.0143	0.0591	0.0188	0.0203	0.0245	0.0031	0.0441	0.0379	0.1129	0.0043	0.0452	0.1204	0.0161	0.0169	0.0054	0.0034	0.0145	0.0222	0.1281	0.0265	0.104	0.0491	0.0037
8	rs75202553	26025787	1.05	0.00224065083011729	0.94	0.308944172156586	0.0915949034356174	0.0712305626715058	0.0081	0.0065	0.0853	0.0143	0.0591	0.0186	0.0202	0.0246	0.0031	0.0441	0.0377	0.1129	0.0043	0.0451	0.1206	0.0161	0.0169	0.0054	0.0034	0.0144	0.0223	0.1282	0.0263	0.1042	0.049	0.0037
8	rs2952023	26031355	1.06	0.00159227991053492	0.94	0.308944172156586	0.190537978917413	0.123561772776244	0.0084	0.0066	0.0857	0.0145	0.0594	0.0168	0.0199	0.0253	0.0035	0.0436	0.0359	0.1127	0.0044	0.0449	0.1214	0.0158	0.0168	0.0055	0.0035	0.0137	0.023	0.1297	0.0248	0.1054	0.049	0.004
8	rs2951976	26037078	1.07	0.00111783012018798	0.94	0.308944172156586	0.189364906825695	0.126214354614854	0.0084	0.0067	0.0858	0.0144	0.0594	0.0168	0.0199	0.0253	0.0034	0.0436	0.0358	0.1129	0.0044	0.0448	0.1214	0.0158	0.0168	0.0055	0.0035	0.0137	0.0231	0.1299	0.0248	0.1054	0.049	0.004
8	rs28378279	26041027	1.07	0.00111783012018798	0.94	0.308944172156586	0.181269551779599	0.112229464650784	0.0084	0.0067	0.0859	0.0144	0.0594	0.0168	0.0199	0.0253	0.0034	0.0435	0.0357	0.113	0.0044	0.0448	0.1215	0.0158	0.0168	0.0055	0.0035	0.0137	0.0231	0.13	0.0248	0.1054	0.0489	0.0039
8	rs17244207	26041449	1.07	0.00111783012018798	0.94	0.308944172156586	0.181159058960486	0.111466161670666	0.0084	0.0067	0.0859	0.0144	0.0594	0.0168	0.0199	0.0253	0.0034	0.0435	0.0357	0.113	0.0044	0.0448	0.1215	0.0158	0.0168	0.0055	0.0035	0.0137	0.0231	0.13	0.0248	0.1055	0.0489	0.0039
8	rs73231837	26045062	1.07	0.00111783012018798	0.94	0.308944172156586	0.185534399379347	0.121279973499453	0.0084	0.0067	0.0859	0.0144	0.0594	0.0168	0.0199	0.0253	0.0034	0.0435	0.0357	0.1129	0.0044	0.0447	0.1215	0.0158	0.0168	0.0055	0.0035	0.0137	0.0231	0.1301	0.0248	0.1055	0.0489	0.0039
8	rs73231841	26049905	1.07	0.00111783012018798	0.94	0.308944172156586	0.180349965394376	0.124973863515809	0.0085	0.0069	0.0862	0.0141	0.0594	0.0167	0.0198	0.0251	0.0033	0.0432	0.0357	0.1125	0.0044	0.0445	0.1216	0.0157	0.0168	0.0054	0.0034	0.0136	0.0233	0.1308	0.025	0.1057	0.0491	0.0038
8	rs12056386	26050530	1.07	0.00111783012018798	0.93	0.346822133743557	0.178372866271763	0.129694001351637	0.0085	0.0069	0.0863	0.0141	0.0594	0.0167	0.0198	0.0251	0.0033	0.0432	0.0356	0.1125	0.0044	0.0445	0.1217	0.0157	0.0168	0.0054	0.0034	0.0136	0.0232	0.1308	0.025	0.1058	0.0491	0.0038
8	rs62501819	26051494	1.07	0.00111783012018798	0.93	0.346822133743557	0.178482374893644	0.125239297911218	0.0085	0.0069	0.0863	0.0141	0.0594	0.0167	0.0198	0.0251	0.0033	0.0432	0.0356	0.1125	0.0044	0.0445	0.1217	0.0157	0.0168	0.0054	0.0034	0.0136	0.0232	0.1308	0.025	0.1058	0.0491	0.0038
8	rs13279099	26056937	1.07	0.00111783012018798	0.92	0.387761932740255	0.183376297072245	0.127726796987499	0.0085	0.0069	0.0862	0.0141	0.0593	0.0167	0.0199	0.0251	0.0033	0.0432	0.0357	0.1125	0.0044	0.0444	0.1216	0.0156	0.0168	0.0054	0.0034	0.0136	0.0233	0.1309	0.025	0.1055	0.0495	0.0038
8	rs12674998	26059673	1.07	0.00111783012018798	0.92	0.387761932740255	0.185347784103331	0.140433289847481	0.0085	0.0069	0.0862	0.0141	0.0592	0.0166	0.0199	0.025	0.0033	0.0432	0.0357	0.1125	0.0044	0.0443	0.1217	0.0156	0.0168	0.0055	0.0035	0.0136	0.0232	0.131	0.0251	0.1055	0.0494	0.0039
8	rs3903044	26060748	1.07	0.00111783012018798	0.92	0.387761932740255	0.187256323405898	0.140525634072531	0.0085	0.0069	0.0864	0.0141	0.0591	0.0165	0.0197	0.025	0.0033	0.0432	0.0357	0.1125	0.0044	0.0443	0.1217	0.0155	0.0168	0.0055	0.0035	0.0136	0.0233	0.1311	0.0251	0.1055	0.0494	0.0039
8	rs73215603	26063945	1.07	0.00111783012018798	0.92	0.387761932740255	0.2110743183523	0.174056350721269	0.0085	0.0069	0.0865	0.0141	0.0591	0.0165	0.0197	0.0252	0.0033	0.0432	0.0357	0.1125	0.0044	0.0443	0.1217	0.0155	0.0168	0.0055	0.0035	0.0136	0.0232	0.1311	0.0248	0.1056	0.0494	0.0039
8	rs112045471	26064120	1.07	0.00111783012018798	0.93	0.346822133743557	0.211918968132547	0.169394149205701	0.0085	0.0069	0.0865	0.0141	0.0591	0.0165	0.0197	0.0252	0.0033	0.0432	0.0357	0.1125	0.0044	0.0443	0.1217	0.0155	0.0168	0.0055	0.0035	0.0136	0.0232	0.1311	0.0248	0.1056	0.0494	0.0039
8	rs4477028	26071168	1.08	0.000775170547728235	0.93	0.346822133743557	0.127153939640588	0.176153648403941	0.008	0.0071	0.0879	0.0139	0.0563	0.0157	0.0187	0.026	0.0032	0.0427	0.0355	0.1147	0.0042	0.0436	0.1215	0.0145	0.0165	0.0056	0.0031	0.0135	0.0228	0.1327	0.0251	0.1077	0.0499	0.0038
8	rs73215615	26073256	1.08	0.000775170547728235	0.93	0.346822133743557	0.12847213288162	0.156347993447435	0.0081	0.0073	0.0882	0.0138	0.0556	0.0153	0.0184	0.0262	0.0032	0.0426	0.0354	0.1155	0.0042	0.0437	0.1211	0.0141	0.0163	0.0058	0.0031	0.0136	0.0225	0.133	0.0252	0.1082	0.0501	0.0038
8	rs2952044	26075653	1.07	0.00111783012018798	0.93	0.346822133743557	0.120079738429577	0.231597408969271	0.0081	0.0075	0.0887	0.0135	0.0548	0.0148	0.0177	0.0264	0.0033	0.0424	0.0352	0.1169	0.0042	0.0437	0.1206	0.0135	0.0159	0.0061	0.0031	0.0137	0.0221	0.1335	0.0251	0.1091	0.0505	0.0038
8	rs2952045	26076585	1.07	0.00111783012018798	0.93	0.346822133743557	0.106721123381773	0.22559048049696	0.0081	0.0078	0.0888	0.0135	0.0541	0.0143	0.0174	0.0266	0.0033	0.0422	0.035	0.1178	0.0046	0.0437	0.1203	0.0131	0.0157	0.0062	0.0032	0.0138	0.0217	0.1346	0.0251	0.1096	0.0503	0.0037
8	rs13265837	26077766	1.06	0.00159227991053492	0.93	0.346822133743557	0.10136216203188	0.222768759221642	0.0081	0.0078	0.0889	0.0134	0.0538	0.0143	0.0172	0.0268	0.0033	0.0418	0.0349	0.1186	0.0047	0.0436	0.1204	0.0131	0.0157	0.0062	0.0033	0.0137	0.0216	0.1347	0.0251	0.1096	0.0502	0.0037
8	rs73215641	26081066	1.05	0.00224065083011729	0.93	0.346822133743557	0.0919121152941361	0.221038087386348	0.008	0.0081	0.0896	0.0134	0.0534	0.0142	0.017	0.0271	0.0032	0.0409	0.0349	0.1198	0.0048	0.0431	0.1201	0.0129	0.0157	0.0062	0.0033	0.0137	0.0212	0.1356	0.0249	0.1088	0.0508	0.0037
8	rs74634477	26081550	1.05	0.00224065083011729	0.92	0.387761932740255	0.100765810803251	0.229735260309747	0.008	0.0082	0.0895	0.0134	0.0532	0.0142	0.0169	0.0272	0.0032	0.0408	0.035	0.12	0.0049	0.0431	0.1201	0.0129	0.0157	0.0062	0.0033	0.0137	0.0212	0.1356	0.0248	0.1087	0.0509	0.0037
8	rs28493486	26084393	1	0.0103504126855126	0.92	0.387761932740255	0.106774776601504	0.227659807517001	0.0074	0.0088	0.0917	0.0136	0.0501	0.014	0.0165	0.0285	0.0033	0.039	0.0346	0.1254	0.0052	0.0425	0.1187	0.0131	0.0157	0.0062	0.0033	0.0142	0.0198	0.1357	0.0228	0.1064	0.0544	0.0036
8	rs2704071	26084763	1	0.0103504126855126	0.92	0.387761932740255	0.114367763770029	0.233684375168443	0.0074	0.0089	0.0922	0.0135	0.0503	0.0137	0.0164	0.0286	0.0033	0.0389	0.0347	0.1266	0.0052	0.0424	0.1187	0.013	0.0155	0.0062	0.0033	0.0142	0.0196	0.1354	0.0226	0.1061	0.0546	0.0036
8	Affx-31976605	26088094	1	0.0103504126855126	0.92	0.387761932740255	0.113864560312653	0.256578203829785	0.0074	0.0089	0.0924	0.0134	0.0502	0.0135	0.0163	0.0286	0.0033	0.0388	0.0347	0.1277	0.0051	0.0421	0.1187	0.0129	0.0153	0.0061	0.0033	0.0143	0.0195	0.1353	0.0225	0.1064	0.0547	0.0035
8	rs12543418	26088192	1	0.0103504126855126	0.92	0.387761932740255	0.113418413877824	0.256464889347854	0.0074	0.0089	0.0924	0.0134	0.0502	0.0135	0.0163	0.0286	0.0033	0.0388	0.0347	0.1277	0.0051	0.0421	0.1187	0.0129	0.0153	0.0061	0.0033	0.0143	0.0195	0.1353	0.0225	0.1064	0.0547	0.0035
8	rs4466404	26090808	0.99	0.0135827579755248	0.91	0.431857736337621	0.12051285327965	0.258734163767091	0.0074	0.0089	0.0925	0.0134	0.0502	0.0134	0.0163	0.0285	0.0033	0.0388	0.0347	0.1277	0.005	0.042	0.1186	0.0129	0.0153	0.0062	0.0034	0.0143	0.0195	0.1354	0.0224	0.1067	0.0547	0.0035
8	rs73215658	26092507	0.99	0.0135827579755248	0.92	0.387761932740255	0.112973345134015	0.234344671015195	0.0074	0.0089	0.0925	0.0135	0.0501	0.0134	0.0164	0.0282	0.0032	0.0389	0.0347	0.128	0.005	0.042	0.1184	0.0129	0.0154	0.0062	0.0033	0.0142	0.0194	0.1359	0.0223	0.1068	0.0548	0.0035
8	rs2704067	26098539	0.99	0.0135827579755248	0.92	0.387761932740255	0.112252405807344	0.240203226171442	0.0074	0.0089	0.0926	0.0135	0.0501	0.0134	0.0164	0.0281	0.0033	0.0389	0.0347	0.1281	0.005	0.042	0.1185	0.0129	0.0154	0.0061	0.0033	0.0142	0.0194	0.1359	0.0223	0.1067	0.0548	0.0035
8	rs73215676	26115803	0.98	0.0176313199892257	0.91	0.431857736337621	0.104482780888598	0.231597408969271	0.0073	0.0089	0.093	0.0135	0.0503	0.0134	0.0163	0.0279	0.0032	0.0386	0.0346	0.1281	0.0049	0.042	0.1179	0.013	0.0153	0.006	0.0032	0.0142	0.0193	0.1364	0.022	0.1071	0.0551	0.0034
8	rs17055063	26116743	0.98	0.0176313199892257	0.91	0.431857736337621	0.102509135134293	0.230391933645373	0.0073	0.0088	0.093	0.0135	0.0503	0.0136	0.0163	0.0278	0.0032	0.0386	0.0346	0.1282	0.0049	0.0419	0.1178	0.013	0.0154	0.006	0.0032	0.0142	0.0193	0.1364	0.022	0.1072	0.0551	0.0033
8	rs137922908	26117612	0.98	0.0176313199892257	0.91	0.431857736337621	0.102404532076985	0.22809623702766	0.0073	0.0088	0.0931	0.0135	0.0504	0.0136	0.0163	0.0277	0.0032	0.0386	0.0346	0.1282	0.0048	0.0419	0.1177	0.013	0.0154	0.006	0.0032	0.0142	0.0193	0.1366	0.022	0.1073	0.0552	0.0033
8	rs10102733	26118439	0.98	0.0176313199892257	0.91	0.431857736337621	0.0986575556156203	0.230063521109758	0.0073	0.0088	0.0932	0.0136	0.0504	0.0136	0.0163	0.0276	0.0032	0.0385	0.0346	0.1282	0.0048	0.0419	0.1176	0.013	0.0154	0.006	0.0032	0.0142	0.0193	0.1367	0.022	0.1074	0.0552	0.0033
8	rs11135929	26119351	0.98	0.0176313199892257	0.9	0.479198205640863	0.0989131674017276	0.22591680768876	0.0073	0.0088	0.0932	0.0136	0.0503	0.0136	0.0163	0.0276	0.0032	0.0385	0.0346	0.1282	0.0048	0.0419	0.1175	0.013	0.0154	0.006	0.0032	0.0142	0.0193	0.1367	0.022	0.1074	0.0552	0.0033
8	rs11135932	26126461	0.98	0.0176313199892257	0.9	0.479198205640863	0.0975885070796186	0.234785201672574	0.0073	0.0089	0.0934	0.0136	0.0499	0.0137	0.0164	0.0275	0.0033	0.0385	0.0345	0.1284	0.0048	0.0417	0.117	0.0133	0.0155	0.006	0.0032	0.0141	0.0193	0.1369	0.022	0.1075	0.0552	0.0033
8	rs75036385	26128713	0.97	0.0226446595703671	0.9	0.479198205640863	0.0966779865805845	0.24532540769413	0.0075	0.0089	0.0936	0.0137	0.0496	0.0136	0.0164	0.0274	0.0033	0.0386	0.0344	0.1287	0.0048	0.0416	0.1165	0.0133	0.0155	0.006	0.0031	0.0142	0.0193	0.1375	0.0219	0.1074	0.055	0.0034
8	rs73215685	26137132	0.95	0.036223894092762	0.9	0.479198205640863	0.0949228478101665	0.2668404056607	0.0082	0.009	0.0938	0.0138	0.0493	0.0134	0.0163	0.0273	0.0032	0.0389	0.0342	0.1308	0.0048	0.0407	0.1148	0.0136	0.0153	0.006	0.003	0.0143	0.0197	0.1386	0.0217	0.1069	0.0544	0.0034
8	rs56131637	26137275	0.95	0.036223894092762	0.9	0.479198205640863	0.0999397589203034	0.272018297766819	0.0082	0.009	0.094	0.0138	0.0494	0.0134	0.0164	0.0273	0.0033	0.0389	0.0342	0.1305	0.0048	0.0407	0.1147	0.0136	0.0153	0.006	0.003	0.0142	0.0197	0.1386	0.0217	0.1068	0.0546	0.0034
8	rs34220779	26137597	0.95	0.036223894092762	0.9	0.479198205640863	0.10024903031323	0.271441454797163	0.0082	0.009	0.094	0.0138	0.0494	0.0134	0.0164	0.0273	0.0033	0.0389	0.0341	0.1305	0.0048	0.0407	0.1147	0.0136	0.0153	0.006	0.003	0.0142	0.0197	0.1386	0.0217	0.1068	0.0546	0.0034
8	rs10093390	26142995	0.95	0.036223894092762	0.9	0.479198205640863	0.100662321847759	0.275023972571688	0.0082	0.009	0.094	0.0138	0.0494	0.0134	0.0163	0.0272	0.0032	0.039	0.0341	0.1306	0.0048	0.0405	0.1147	0.0136	0.0152	0.006	0.003	0.0142	0.0197	0.1388	0.0217	0.107	0.0546	0.0034
8	rs79070142	26162883	0.95	0.036223894092762	0.9	0.479198205640863	0.108310929251895	0.268333068128423	0.0081	0.009	0.0942	0.0139	0.0492	0.0134	0.0164	0.0272	0.0032	0.0391	0.0338	0.131	0.0047	0.0406	0.1145	0.0137	0.0149	0.0059	0.0029	0.0142	0.0196	0.1388	0.0216	0.1073	0.0547	0.0033
8	rs17055109	26168491	0.95	0.036223894092762	0.9	0.479198205640863	0.108229740004121	0.268333068128423	0.0081	0.009	0.0942	0.0139	0.0492	0.0134	0.0164	0.0272	0.0032	0.0391	0.0338	0.131	0.0047	0.0406	0.1145	0.0137	0.0149	0.0059	0.0029	0.0142	0.0196	0.1388	0.0216	0.1073	0.0547	0.0033
8	rs13265716	26169303	0.95	0.036223894092762	0.9	0.479198205640863	0.108229740004121	0.268218156124282	0.0081	0.009	0.0942	0.0139	0.0492	0.0134	0.0164	0.0272	0.0032	0.0391	0.0338	0.131	0.0047	0.0406	0.1145	0.0137	0.0149	0.0059	0.0029	0.0142	0.0196	0.1388	0.0216	0.1073	0.0547	0.0033
8	rs75957078	26180049	0.95	0.036223894092762	0.9	0.479198205640863	0.107285316652188	0.263519975462864	0.008	0.009	0.0942	0.0139	0.0493	0.0134	0.0164	0.0272	0.0032	0.0392	0.0338	0.1312	0.0047	0.0405	0.1144	0.0136	0.0149	0.0059	0.0029	0.0142	0.0195	0.1389	0.0216	0.1074	0.0547	0.0033
8	rs7000072	26180571	0.95	0.036223894092762	0.9	0.479198205640863	0.107204604661319	0.262606279024679	0.008	0.009	0.0942	0.0139	0.0493	0.0134	0.0164	0.0272	0.0032	0.0392	0.0338	0.1312	0.0047	0.0405	0.1144	0.0136	0.0149	0.0059	0.0029	0.0142	0.0195	0.1389	0.0216	0.1074	0.0547	0.0033
8	rs78097851	26193394	0.95	0.036223894092762	0.91	0.431857736337621	0.100533054080012	0.254654001453538	0.0079	0.0089	0.0942	0.014	0.0495	0.0134	0.0164	0.0272	0.0031	0.0393	0.0336	0.1317	0.0047	0.0405	0.1142	0.0136	0.0149	0.0058	0.0029	0.0142	0.0192	0.1391	0.0214	0.108	0.0546	0.0032
8	rs7012604	26204089	0.95	0.036223894092762	0.91	0.431857736337621	0.102639982597364	0.266037737420555	0.0078	0.0089	0.0942	0.014	0.0495	0.0134	0.0164	0.0272	0.0031	0.0393	0.0335	0.1321	0.0047	0.0405	0.1141	0.0136	0.0148	0.0057	0.0029	0.0142	0.0191	0.1392	0.0213	0.1082	0.0546	0.0031
8	rs76098791	26211342	0.95	0.036223894092762	0.91	0.431857736337621	0.101414122536322	0.254654001453538	0.0078	0.0089	0.0942	0.0139	0.0495	0.0134	0.0164	0.0272	0.003	0.0393	0.0334	0.1323	0.0047	0.0405	0.1141	0.0136	0.0148	0.0056	0.0029	0.0142	0.0191	0.1394	0.0213	0.1084	0.0545	0.0031
8	rs114304086	26220923	0.95	0.036223894092762	0.9	0.479198205640863	0.0988108729793148	0.246331596338012	0.0078	0.0089	0.0942	0.0139	0.0495	0.0134	0.0164	0.0272	0.003	0.0393	0.0334	0.1324	0.0046	0.0405	0.114	0.0137	0.0148	0.0056	0.0028	0.0142	0.0192	0.1394	0.0213	0.1085	0.0545	0.003
8	rs74731529	26221480	0.95	0.036223894092762	0.91	0.431857736337621	0.098427859117452	0.243985864034284	0.0078	0.0089	0.0941	0.0139	0.0495	0.0134	0.0164	0.0272	0.003	0.0393	0.0334	0.1324	0.0046	0.0405	0.114	0.0137	0.0148	0.0056	0.0028	0.0142	0.0192	0.1394	0.0213	0.1085	0.0545	0.003
8	rs17055163	26221945	0.95	0.036223894092762	0.91	0.431857736337621	0.0983513681488436	0.246331596338012	0.0078	0.0089	0.0941	0.0139	0.0496	0.0134	0.0164	0.0272	0.003	0.0393	0.0334	0.1324	0.0046	0.0405	0.114	0.0137	0.0148	0.0056	0.0028	0.0142	0.0192	0.1394	0.0213	0.1085	0.0545	0.003
8	rs62490964	26222358	0.95	0.036223894092762	0.91	0.431857736337621	0.0993486583274302	0.235887693037499	0.0078	0.0089	0.0941	0.0139	0.0495	0.0134	0.0164	0.0272	0.003	0.0393	0.0334	0.1324	0.0046	0.0405	0.1139	0.0137	0.0148	0.0056	0.0028	0.0142	0.0192	0.1394	0.0213	0.1085	0.0545	0.003
8	rs34109536	26223857	0.95	0.036223894092762	0.91	0.431857736337621	0.104350475096526	0.240425210901591	0.0078	0.0089	0.0942	0.014	0.0496	0.0134	0.0163	0.0272	0.003	0.0392	0.0333	0.1325	0.0046	0.0405	0.1139	0.0137	0.0148	0.0056	0.0028	0.0142	0.0192	0.1395	0.0213	0.1085	0.0545	0.003
8	rs62490965	26225914	0.95	0.036223894092762	0.91	0.431857736337621	0.109969958410794	0.230830052828632	0.0078	0.0089	0.0942	0.0139	0.0495	0.0134	0.0163	0.0272	0.003	0.0392	0.0332	0.1325	0.0046	0.0405	0.1139	0.0137	0.0148	0.0056	0.0028	0.0142	0.0192	0.1396	0.0213	0.1085	0.0545	0.003
8	rs78665677	26268227	0.95	0.036223894092762	0.92	0.387761932740255	0.108907469218404	0.232804915938675	0.0077	0.009	0.094	0.0139	0.0495	0.0133	0.0162	0.0274	0.003	0.0394	0.0332	0.1328	0.0046	0.0407	0.1133	0.0137	0.0147	0.0055	0.0028	0.0141	0.0194	0.1398	0.0212	0.1093	0.0542	0.003
8	rs141764774	26273311	0.95	0.036223894092762	0.91	0.431857736337621	0.110462490150616	0.22439526242561	0.0077	0.009	0.0938	0.0138	0.0495	0.0132	0.0161	0.0275	0.003	0.0395	0.0331	0.133	0.0046	0.0408	0.1128	0.0137	0.0146	0.0054	0.0027	0.0141	0.0196	0.14	0.0211	0.1099	0.0541	0.0029
8	rs117769388	26276943	0.95	0.036223894092762	0.91	0.431857736337621	0.112723467395983	0.220174408763185	0.0077	0.0091	0.0936	0.0138	0.0494	0.0132	0.016	0.0276	0.0029	0.0397	0.0331	0.1331	0.0046	0.0409	0.1124	0.0137	0.0145	0.0054	0.0026	0.0141	0.0197	0.1402	0.021	0.1104	0.054	0.0029
8	rs9694042	26280815	0.94	0.0451461751884772	0.91	0.431857736337621	0.126051833695191	0.223635747212116	0.0076	0.0092	0.0932	0.0136	0.0496	0.0131	0.0157	0.0278	0.0029	0.0402	0.033	0.1336	0.0046	0.0412	0.1113	0.0137	0.0142	0.0052	0.0025	0.014	0.0201	0.1406	0.0208	0.1116	0.0536	0.0028
8	rs62490994	26282887	0.94	0.0451461751884772	0.92	0.387761932740255	0.138275912710137	0.191589483714304	0.0075	0.0092	0.0939	0.0135	0.0498	0.0132	0.0158	0.0278	0.0028	0.0404	0.0332	0.1343	0.0046	0.041	0.1109	0.0136	0.0141	0.0051	0.0023	0.0139	0.0201	0.1407	0.0205	0.1118	0.0529	0.0027
8	rs4871978	26284926	0.93	0.0557421353933153	0.92	0.387761932740255	0.149730980173555	0.183105595958384	0.0073	0.0091	0.0946	0.0134	0.0501	0.0131	0.0157	0.0277	0.0027	0.0406	0.0333	0.1353	0.0046	0.0408	0.1105	0.0137	0.014	0.0051	0.0022	0.0139	0.0201	0.1408	0.0204	0.1121	0.0522	0.0026
8	rs4872433	26288369	0.93	0.0557421353933153	0.93	0.346822133743557	0.175647776035857	0.192001641399464	0.0073	0.0091	0.0953	0.0133	0.0502	0.013	0.0156	0.0277	0.0026	0.0405	0.0333	0.1357	0.0046	0.0408	0.1101	0.0133	0.014	0.0051	0.0019	0.0139	0.02	0.1411	0.0202	0.1126	0.0522	0.0025
8	rs75142494	26289485	0.93	0.0557421353933153	0.88	0.583941145430028	0.184193178150054	0.199158311975777	0.0071	0.009	0.0964	0.0134	0.0499	0.0128	0.0152	0.0277	0.0025	0.0406	0.0335	0.1364	0.0044	0.0408	0.11	0.0131	0.0137	0.005	0.0019	0.0138	0.0197	0.1415	0.02	0.1126	0.0524	0.0024
8	rs12164179	26291436	0.92	0.0682081798453755	0.88	0.583941145430028	0.403659497164246	0.26535033540418	0.0069	0.009	0.0987	0.0135	0.0491	0.0121	0.0145	0.0275	0.0022	0.0405	0.0341	0.1375	0.004	0.0409	0.1098	0.0128	0.0132	0.0064	0.0015	0.0134	0.0191	0.1422	0.0193	0.1129	0.0527	0.0021
8	rs13252617	26292144	0.92	0.0682081798453755	0.88	0.583941145430028	0.429197494523798	0.282582462987247	0.0068	0.009	0.0989	0.0134	0.049	0.0121	0.0143	0.0275	0.0022	0.0407	0.0342	0.1376	0.004	0.0409	0.1101	0.0127	0.0131	0.0066	0.0014	0.0134	0.0189	0.1421	0.0193	0.1129	0.0527	0.0021
8	rs11786499	26295234	0.92	0.0682081798453755	0.88	0.583941145430028	0.469905645321296	0.320682052288788	0.0067	0.0089	0.0993	0.0133	0.0487	0.0122	0.014	0.0275	0.0021	0.041	0.0344	0.1379	0.0039	0.0409	0.1108	0.0126	0.0131	0.0069	0.0013	0.0133	0.0184	0.1421	0.0193	0.1127	0.0528	0.0021
8	rs11781866	26298209	0.92	0.0682081798453755	0.88	0.583941145430028	0.51400367303205	0.325666233661888	0.0066	0.0089	0.0991	0.0133	0.0485	0.0122	0.0137	0.0275	0.002	0.041	0.0345	0.138	0.0038	0.0409	0.1113	0.0126	0.0131	0.0071	0.0012	0.0133	0.0182	0.1426	0.0192	0.1127	0.0528	0.002
8	rs73219821	26300064	0.92	0.0682081798453755	0.88	0.583941145430028	0.515282392764752	0.332265036088405	0.0066	0.0088	0.099	0.0133	0.0484	0.0122	0.0137	0.0275	0.002	0.041	0.0345	0.138	0.0038	0.0408	0.1115	0.0126	0.0131	0.0071	0.0012	0.0133	0.0181	0.1428	0.0192	0.1128	0.0526	0.002
8	rs73219825	26305414	0.91	0.0827439743829911	0.88	0.583941145430028	0.633779520018472	0.394993406185549	0.0064	0.0087	0.0992	0.0131	0.0488	0.0124	0.0131	0.0276	0.0017	0.0416	0.0342	0.138	0.0035	0.0407	0.1124	0.0124	0.0131	0.0078	0.0012	0.013	0.0174	0.1432	0.019	0.1131	0.0522	0.0022
8	rs184489	26305781	0.91	0.0827439743829911	0.87	0.641494868499257	0.650936426424863	0.385499626947226	0.0064	0.0086	0.0991	0.0131	0.0488	0.0125	0.013	0.0277	0.0017	0.0416	0.0342	0.138	0.0035	0.0407	0.1125	0.0124	0.013	0.0078	0.0012	0.013	0.0174	0.1432	0.019	0.1131	0.0522	0.0022
8	rs6995068	26306591	0.91	0.0827439743829911	0.87	0.641494868499257	0.696055541671697	0.364943320598063	0.0064	0.0086	0.0991	0.0131	0.0489	0.0127	0.013	0.028	0.0016	0.0417	0.0342	0.1379	0.0034	0.0407	0.1126	0.0125	0.0129	0.008	0.0012	0.013	0.0173	0.1431	0.0189	0.1128	0.0521	0.0023
8	rs74563865	26307445	0.9	0.0995502148251544	0.87	0.641494868499257	0.751469876869805	0.396925592817307	0.0063	0.0085	0.0992	0.013	0.049	0.0129	0.0131	0.0283	0.0015	0.0417	0.0342	0.1378	0.0033	0.0408	0.1126	0.0124	0.0128	0.0081	0.0012	0.013	0.0172	0.143	0.0189	0.1125	0.0523	0.0023
8	rs62491007	26309288	0.9	0.0995502148251544	0.87	0.641494868499257	0.821894278962839	0.356660361560978	0.0063	0.0085	0.0995	0.013	0.0494	0.0129	0.013	0.0284	0.0017	0.0416	0.0343	0.1376	0.0033	0.0409	0.1129	0.0123	0.0129	0.0084	0.0011	0.0129	0.017	0.1429	0.0187	0.1122	0.0521	0.0023
8	rs76106764	26309671	0.9	0.0995502148251544	0.87	0.641494868499257	0.825296797022596	0.349053368000104	0.0063	0.0085	0.0995	0.0129	0.0494	0.013	0.013	0.0284	0.0017	0.0416	0.0343	0.1376	0.0033	0.0409	0.1129	0.0123	0.0129	0.0084	0.0011	0.0129	0.017	0.1429	0.0187	0.1121	0.0521	0.0023
8	rs71517896	26310714	0.9	0.0995502148251544	0.87	0.641494868499257	0.829260787649792	0.355535071148623	0.0063	0.0085	0.0995	0.0129	0.0494	0.0132	0.0132	0.0281	0.0016	0.042	0.0344	0.1377	0.0033	0.0407	0.1129	0.0122	0.0129	0.0084	0.0011	0.0129	0.0169	0.1429	0.0187	0.1119	0.052	0.0023
8	rs11135938	26313736	0.9	0.0995502148251544	0.87	0.641494868499257	0.87656448597454	0.377722227193584	0.0063	0.0084	0.0995	0.0127	0.0494	0.0133	0.0132	0.0281	0.0016	0.0417	0.0348	0.138	0.0033	0.0408	0.113	0.0125	0.0128	0.0086	0.0011	0.0129	0.0169	0.1429	0.0188	0.1115	0.0519	0.0023
8	rs328109	26314211	0.9	0.0995502148251544	0.87	0.641494868499257	0.883319649774489	0.38166914454775	0.0063	0.0084	0.0995	0.0127	0.0493	0.0133	0.0132	0.0281	0.0016	0.0417	0.0348	0.138	0.0033	0.0407	0.1131	0.0126	0.0128	0.0086	0.0011	0.0129	0.0169	0.1428	0.0188	0.1115	0.0519	0.0023
8	rs2570638	26317214	0.89	0.118826527661215	0.87	0.641494868499257	0.889360749196071	0.406236065819739	0.0062	0.0084	0.0992	0.0126	0.0493	0.0135	0.013	0.0281	0.0015	0.0417	0.0349	0.1387	0.0033	0.0409	0.1133	0.0126	0.0126	0.0086	0.0011	0.0129	0.0162	0.1427	0.019	0.1114	0.0521	0.0022
8	rs2585453	26317726	0.89	0.118826527661215	0.87	0.641494868499257	0.895337179821725	0.412345501795286	0.0062	0.0084	0.0991	0.0126	0.0492	0.0136	0.013	0.0281	0.0015	0.0417	0.0349	0.1388	0.0033	0.0409	0.1133	0.0126	0.0125	0.0086	0.0011	0.0129	0.0162	0.1427	0.019	0.1115	0.0522	0.0022
8	rs34624288	26317938	0.89	0.118826527661215	0.87	0.641494868499257	0.905445046289177	0.388443529293688	0.0062	0.0084	0.099	0.0126	0.0493	0.0137	0.013	0.0281	0.0015	0.0417	0.0349	0.1388	0.0033	0.0409	0.1133	0.0126	0.0125	0.0086	0.0011	0.0129	0.0161	0.1424	0.0191	0.1115	0.0523	0.0022
8	rs73219839	26320538	0.88	0.140769569262351	0.87	0.641494868499257	0.803249401391845	0.452313668362595	0.0063	0.0081	0.0974	0.0127	0.0492	0.0143	0.0131	0.0277	0.0013	0.0417	0.0346	0.1383	0.0034	0.0406	0.1143	0.012	0.0122	0.0084	0.0011	0.0127	0.0155	0.1428	0.0193	0.1129	0.0538	0.0021
8	rs10112831	26322344	0.88	0.140769569262351	0.87	0.641494868499257	0.716029246361072	0.492964463800736	0.0067	0.008	0.0968	0.012	0.0498	0.015	0.013	0.0277	0.0013	0.0411	0.0355	0.1376	0.0035	0.0403	0.1146	0.0118	0.0118	0.0084	0.0012	0.0125	0.0151	0.143	0.0192	0.1141	0.0536	0.0022
8	rs6985346	26326840	0.87	0.165571370278195	0.87	0.641494868499257	0.818655636749211	0.51493422289676	0.0068	0.0079	0.0966	0.0117	0.0498	0.0153	0.013	0.0274	0.0013	0.0413	0.0358	0.1374	0.0035	0.0401	0.1145	0.0116	0.0118	0.0087	0.0012	0.0125	0.015	0.1428	0.0193	0.1148	0.0537	0.0022
8	rs4872442	26333627	0.87	0.165571370278195	0.88	0.583941145430028	0.755962388098175	0.533936128374853	0.0069	0.0079	0.0967	0.0117	0.0496	0.0154	0.0129	0.0273	0.0013	0.0413	0.0358	0.1375	0.0035	0.0399	0.1145	0.0116	0.0118	0.0086	0.0011	0.0124	0.0149	0.1426	0.0197	0.1152	0.0537	0.0022
8	rs189025	26337515	0.87	0.165571370278195	0.88	0.583941145430028	0.757716882760673	0.562826447472062	0.0069	0.0078	0.0968	0.0117	0.0496	0.0154	0.0129	0.0273	0.0013	0.0413	0.0358	0.1377	0.0035	0.0399	0.1145	0.0116	0.0119	0.0086	0.0011	0.0123	0.0149	0.1428	0.0197	0.1151	0.0536	0.0022
8	rs74300531	26355200	0.87	0.165571370278195	0.88	0.583941145430028	1.0199775210298	0.550298715304813	0.0071	0.0075	0.0969	0.0113	0.0495	0.0155	0.0125	0.027	0.0014	0.041	0.0355	0.1388	0.0035	0.0391	0.1153	0.0114	0.0118	0.0089	0.0011	0.012	0.015	0.1424	0.0193	0.1154	0.0544	0.0022
8	rs56226319	26358377	0.87	0.165571370278195	0.88	0.583941145430028	1.03229340604854	0.552124287146873	0.0071	0.0075	0.0969	0.0113	0.0495	0.0155	0.0125	0.027	0.0014	0.0409	0.0355	0.1389	0.0035	0.0391	0.1154	0.0115	0.0118	0.0089	0.0011	0.012	0.015	0.1424	0.0193	0.1154	0.0544	0.0022
8	rs13258081	26360366	0.86	0.193417951625055	0.88	0.583941145430028	1.04091523080809	0.593512888276488	0.0071	0.0074	0.0969	0.0112	0.0495	0.0156	0.0125	0.0269	0.0014	0.0409	0.0354	0.1391	0.0036	0.039	0.1154	0.0115	0.0118	0.009	0.0011	0.012	0.015	0.1424	0.0193	0.1154	0.0544	0.0023
8	rs76838702	26361087	0.86	0.193417951625055	0.88	0.583941145430028	1.03969422243026	0.606988351432865	0.0071	0.0074	0.0969	0.0112	0.0494	0.0156	0.0125	0.0269	0.0014	0.0409	0.0354	0.139	0.0036	0.039	0.1155	0.0115	0.0118	0.009	0.0011	0.012	0.015	0.1424	0.0193	0.1154	0.0545	0.0023
8	rs2233701	26365716	0.86	0.193417951625055	0.88	0.583941145430028	1.02847080729971	0.592369382643483	0.0072	0.0074	0.0968	0.0112	0.0493	0.0155	0.0124	0.0269	0.0014	0.0409	0.0354	0.1387	0.0036	0.0389	0.1155	0.0116	0.0118	0.009	0.0011	0.012	0.015	0.1424	0.0193	0.1159	0.0546	0.0023
8	rs17318597	26375271	0.86	0.193417951625055	0.88	0.583941145430028	1.04065353739651	0.615050305177856	0.0072	0.0074	0.0966	0.0112	0.0491	0.0155	0.0124	0.0268	0.0014	0.0409	0.0355	0.1383	0.0036	0.0387	0.1155	0.0116	0.0117	0.0091	0.0012	0.0119	0.015	0.1426	0.0193	0.1169	0.0546	0.0024
8	rs13281193	26375461	0.86	0.193417951625055	0.88	0.583941145430028	1.0216219441151	0.612744322732249	0.0072	0.0074	0.0966	0.0112	0.0491	0.0155	0.0124	0.0268	0.0014	0.0409	0.0355	0.1383	0.0036	0.0387	0.1154	0.0116	0.0117	0.009	0.0012	0.0119	0.015	0.1426	0.0193	0.1169	0.0546	0.0024
8	rs2322128	26376787	0.86	0.193417951625055	0.88	0.583941145430028	0.8900966595968	0.597376109136744	0.0073	0.0074	0.0966	0.0112	0.0491	0.0155	0.0124	0.0268	0.0014	0.0409	0.0355	0.1385	0.0036	0.0387	0.1154	0.0116	0.0117	0.0088	0.0012	0.0119	0.015	0.1426	0.0193	0.117	0.0546	0.0024
8	rs62492700	26384502	0.86	0.193417951625055	0.88	0.583941145430028	0.914193997481267	0.592655209545446	0.0072	0.0073	0.0964	0.0112	0.0492	0.0155	0.0125	0.0267	0.0014	0.0406	0.0356	0.1383	0.0036	0.0389	0.1155	0.0115	0.0118	0.0088	0.0011	0.0118	0.0149	0.1427	0.0194	0.1169	0.0548	0.0023
8	rs6997659	26407614	0.86	0.193417951625055	0.88	0.583941145430028	0.922396916977944	0.60569503500225	0.0073	0.0073	0.0963	0.0113	0.0495	0.0154	0.0126	0.0264	0.0014	0.0402	0.0354	0.1382	0.0038	0.039	0.1155	0.0116	0.0119	0.0088	0.0011	0.0117	0.0149	0.1429	0.0195	0.117	0.0549	0.0024
8	rs17055460	26420707	0.86	0.193417951625055	0.88	0.583941145430028	0.929714033563786	0.62443929620335	0.0073	0.0073	0.0961	0.0113	0.0497	0.0154	0.0125	0.0262	0.0015	0.0401	0.0353	0.1383	0.0038	0.0392	0.1154	0.0115	0.0119	0.0088	0.0011	0.0117	0.0148	0.1431	0.0194	0.1169	0.0549	0.0024
8	rs17319724	26421484	0.86	0.193417951625055	0.88	0.583941145430028	0.927965716444998	0.624584003158532	0.0073	0.0073	0.0961	0.0113	0.0497	0.0154	0.0125	0.0262	0.0015	0.0401	0.0353	0.1383	0.0038	0.0392	0.1154	0.0115	0.0119	0.0088	0.0011	0.0117	0.0148	0.1431	0.0194	0.1169	0.0549	0.0024
8	rs415524	26441275	0.86	0.193417951625055	0.88	0.583941145430028	0.89771604510929	0.664965052065186	0.0075	0.0074	0.0955	0.0113	0.0501	0.0156	0.0125	0.0265	0.0015	0.0403	0.0351	0.1384	0.0038	0.0397	0.115	0.0114	0.0119	0.0088	0.0011	0.0117	0.0147	0.1433	0.0193	0.1169	0.0546	0.0024
8	rs384908	26442925	0.86	0.193417951625055	0.88	0.583941145430028	0.907505305110043	0.673788079248576	0.0075	0.0074	0.0956	0.0113	0.0502	0.0155	0.0124	0.0265	0.0015	0.0403	0.0352	0.1382	0.0038	0.0398	0.1152	0.011	0.0119	0.0088	0.0011	0.0117	0.0147	0.1434	0.0193	0.1171	0.0546	0.0024
8	rs327237	26444021	0.86	0.193417951625055	0.88	0.583941145430028	0.920986160614153	0.661003392666568	0.0075	0.0074	0.0955	0.0113	0.0502	0.0156	0.0125	0.0267	0.0015	0.0403	0.0352	0.1384	0.0038	0.0398	0.1151	0.011	0.0119	0.0088	0.0011	0.0117	0.0146	0.1433	0.0193	0.1169	0.0546	0.0024
8	rs115849244	26446047	0.86	0.193417951625055	0.88	0.583941145430028	0.924057782799478	0.655876015727957	0.0075	0.0074	0.0954	0.0113	0.0502	0.0156	0.0125	0.0267	0.0015	0.0403	0.0352	0.1381	0.0038	0.0398	0.1151	0.0109	0.0119	0.0088	0.0011	0.0117	0.0146	0.1436	0.0194	0.117	0.0545	0.0024
8	rs78824062	26448707	0.86	0.193417951625055	0.89	0.529866637543626	0.934132538443441	0.630378716855373	0.0075	0.0074	0.0954	0.0113	0.0502	0.0157	0.0125	0.0267	0.0015	0.0403	0.0351	0.138	0.0038	0.0398	0.1151	0.0109	0.0119	0.0088	0.0011	0.0117	0.0145	0.1437	0.0194	0.1169	0.0544	0.0024
8	rs17055515	26471104	0.86	0.193417951625055	0.89	0.529866637543626	0.770201824252991	0.590655115322368	0.0076	0.0073	0.096	0.0112	0.0502	0.0156	0.0122	0.0275	0.0015	0.0404	0.035	0.1378	0.0038	0.04	0.1159	0.0104	0.0118	0.0087	0.001	0.0118	0.0143	0.1453	0.02	0.1156	0.0528	0.0024
8	rs7829347	26480617	0.85	0.2244882202137	0.89	0.529866637543626	0.631807901242237	0.5420322145173	0.0079	0.0072	0.0961	0.0114	0.0499	0.0163	0.0124	0.028	0.0016	0.0404	0.0349	0.1377	0.0039	0.0401	0.1159	0.0105	0.0118	0.0086	0.0011	0.0118	0.0142	0.146	0.0207	0.114	0.0511	0.0025
8	rs76093107	26481509	0.85	0.2244882202137	0.89	0.529866637543626	0.617388835043659	0.532264863736401	0.008	0.0072	0.0961	0.0114	0.0499	0.0164	0.0125	0.028	0.0016	0.0404	0.0349	0.1377	0.0039	0.0401	0.1158	0.0105	0.0118	0.0086	0.0011	0.0118	0.0142	0.1462	0.0208	0.1138	0.0509	0.0025
8	rs327228	26485062	0.84	0.258953137461488	0.89	0.529866637543626	0.586152341006144	0.520879712721564	0.008	0.0072	0.0962	0.0114	0.0501	0.0166	0.0125	0.0279	0.0017	0.0404	0.0348	0.1376	0.0039	0.0401	0.1155	0.0105	0.0118	0.0086	0.0011	0.0119	0.0141	0.1469	0.0211	0.1135	0.0505	0.0024
8	rs17322408	26486925	0.84	0.258953137461488	0.88	0.583941145430028	0.623110203111552	0.528787263283856	0.008	0.0072	0.0962	0.0114	0.0501	0.0167	0.0125	0.0279	0.0017	0.0404	0.0348	0.1376	0.0039	0.0401	0.1155	0.0105	0.0118	0.0087	0.0011	0.0119	0.0141	0.1469	0.0211	0.1134	0.0505	0.0024
8	rs78121726	26492397	0.84	0.258953137461488	0.88	0.583941145430028	0.638579398693541	0.534772249586182	0.008	0.0071	0.0964	0.0113	0.0503	0.0167	0.0124	0.028	0.0017	0.0402	0.0348	0.1374	0.0039	0.0405	0.1153	0.0104	0.0118	0.0087	0.0011	0.0119	0.0141	0.1467	0.0212	0.1133	0.0505	0.0023
8	rs76617667	26492529	0.84	0.258953137461488	0.88	0.583941145430028	0.604501023756887	0.5301776208522	0.008	0.0071	0.0964	0.0113	0.0503	0.0167	0.0124	0.028	0.0017	0.0402	0.0348	0.1374	0.0039	0.0405	0.1153	0.0104	0.0118	0.0087	0.0011	0.0119	0.0141	0.1467	0.0212	0.1133	0.0505	0.0023
8	rs78307226	26492972	0.84	0.258953137461488	0.88	0.583941145430028	0.547675008493861	0.527397818276271	0.008	0.0071	0.0965	0.0113	0.0504	0.0167	0.0124	0.028	0.0017	0.0402	0.0348	0.1375	0.0039	0.0406	0.1153	0.0104	0.0118	0.0085	0.0011	0.012	0.0141	0.1468	0.0212	0.1133	0.0505	0.0023
8	rs11778165	26494011	0.84	0.258953137461488	0.88	0.583941145430028	0.544452785032161	0.527397818276271	0.008	0.0071	0.0965	0.0113	0.0503	0.0167	0.0125	0.0279	0.0017	0.0403	0.0348	0.1375	0.0039	0.0406	0.1152	0.0104	0.0118	0.0085	0.0011	0.012	0.0141	0.1469	0.0212	0.1132	0.0505	0.0023
8	rs17055582	26496488	0.84	0.258953137461488	0.88	0.583941145430028	0.369403004889658	0.509005995723717	0.0078	0.0071	0.0967	0.0113	0.0501	0.0167	0.0124	0.0277	0.0017	0.0404	0.0347	0.1372	0.0039	0.0419	0.115	0.0103	0.0117	0.008	0.0015	0.0119	0.0143	0.1465	0.021	0.1133	0.0508	0.0022
8	rs117502522	26497089	0.84	0.258953137461488	0.88	0.583941145430028	0.364588981360753	0.528092426580514	0.0078	0.0071	0.0972	0.0112	0.05	0.0167	0.0124	0.0274	0.0017	0.0402	0.0347	0.1372	0.004	0.0418	0.115	0.0103	0.0117	0.008	0.0015	0.012	0.0143	0.1464	0.0211	0.1133	0.0508	0.0022
8	rs118022714	26499331	0.84	0.258953137461488	0.88	0.583941145430028	0.347495086123134	0.50873068719222	0.0079	0.0072	0.0975	0.0112	0.0499	0.0168	0.0124	0.0273	0.0017	0.0401	0.0346	0.1371	0.004	0.0417	0.1153	0.0103	0.0117	0.0079	0.0014	0.0121	0.0143	0.1463	0.0213	0.1133	0.0509	0.0021
8	rs56177404	26508472	0.84	0.258953137461488	0.89	0.529866637543626	0.335404232623463	0.505567355484181	0.0079	0.0073	0.0977	0.0112	0.0499	0.0168	0.0123	0.0273	0.0017	0.0399	0.0346	0.137	0.004	0.0416	0.1154	0.0103	0.0117	0.0078	0.0014	0.0122	0.0142	0.1463	0.0214	0.1133	0.0509	0.002
8	rs708621	26510792	0.84	0.258953137461488	0.89	0.529866637543626	0.325312082905812	0.514796160428951	0.0079	0.0073	0.0978	0.0111	0.0499	0.0169	0.0123	0.0273	0.0017	0.0398	0.0346	0.137	0.004	0.0415	0.1155	0.0102	0.0116	0.0078	0.0014	0.0123	0.0142	0.1462	0.0214	0.1133	0.051	0.002
8	rs1058332	26514293	0.84	0.258953137461488	0.88	0.583941145430028	0.328981935756415	0.551421968112584	0.0083	0.0076	0.0974	0.011	0.0503	0.0171	0.0122	0.0272	0.0017	0.0396	0.0346	0.136	0.004	0.0414	0.1154	0.0102	0.012	0.008	0.0014	0.0124	0.014	0.1464	0.0216	0.1129	0.0513	0.0022
8	rs6557935	26520634	0.84	0.258953137461488	0.88	0.583941145430028	0.372939248189901	0.612888386644737	0.0086	0.0078	0.0974	0.0107	0.0509	0.0173	0.012	0.0272	0.0018	0.0395	0.0344	0.1338	0.0041	0.041	0.116	0.0101	0.0125	0.0082	0.0015	0.0124	0.014	0.1461	0.022	0.1127	0.0518	0.0023
8	rs62493402	26523051	0.84	0.258953137461488	0.89	0.529866637543626	0.391771667214223	0.622992659857389	0.0087	0.0079	0.0975	0.0106	0.0511	0.0173	0.012	0.0272	0.0018	0.0396	0.0344	0.1334	0.0041	0.0409	0.1161	0.0101	0.0125	0.0083	0.0015	0.0125	0.014	0.1457	0.022	0.1127	0.0519	0.0022
8	rs10448077	26530072	0.83	0.29697514221559	0.88	0.583941145430028	0.403375727533423	0.618657490443951	0.0087	0.0079	0.0976	0.0106	0.0512	0.0173	0.012	0.0271	0.0018	0.0396	0.0343	0.1333	0.0041	0.041	0.1161	0.0101	0.0126	0.0083	0.0015	0.0125	0.014	0.1456	0.022	0.1127	0.052	0.0023
8	rs117147695	26531038	0.83	0.29697514221559	0.88	0.583941145430028	0.404625063093361	0.622558822696957	0.0087	0.0079	0.0976	0.0106	0.0512	0.0173	0.012	0.0271	0.0018	0.0396	0.0343	0.1333	0.0041	0.041	0.1161	0.0101	0.0126	0.0083	0.0015	0.0125	0.014	0.1456	0.022	0.1126	0.052	0.0023
8	rs7000769	26539540	0.83	0.29697514221559	0.88	0.583941145430028	0.367019002663661	0.603540964974916	0.0087	0.0079	0.0977	0.0104	0.0511	0.0174	0.012	0.0271	0.0018	0.0396	0.0346	0.1332	0.0041	0.041	0.1162	0.0098	0.0127	0.0081	0.0015	0.0126	0.0144	0.1456	0.022	0.1127	0.0519	0.0022
8	rs35675692	26543587	0.84	0.258953137461488	0.88	0.583941145430028	0.375178637031381	0.599095015823208	0.0087	0.0078	0.0974	0.0104	0.0511	0.0174	0.012	0.0271	0.0018	0.0395	0.0345	0.1333	0.0041	0.041	0.1163	0.0098	0.0127	0.0081	0.0014	0.0126	0.0144	0.1456	0.022	0.1128	0.052	0.0022
8	rs17055695	26545900	0.84	0.258953137461488	0.88	0.583941145430028	0.379787965380959	0.599668246421217	0.0087	0.0078	0.0973	0.0104	0.0511	0.0174	0.012	0.0271	0.0018	0.0395	0.0345	0.1334	0.0041	0.0409	0.1163	0.0098	0.0127	0.0082	0.0014	0.0126	0.0144	0.1456	0.022	0.1128	0.0519	0.0022
8	rs78742660	26552338	0.84	0.258953137461488	0.88	0.583941145430028	0.386755549667941	0.550017990210212	0.0088	0.0079	0.0972	0.0101	0.051	0.0173	0.0119	0.0269	0.0019	0.0394	0.0346	0.1331	0.0041	0.0409	0.1163	0.0099	0.0128	0.0082	0.0014	0.0127	0.0145	0.1455	0.0222	0.1131	0.0521	0.0022
8	rs117776406	26554137	0.84	0.258953137461488	0.88	0.583941145430028	0.38348495470599	0.54777346065855	0.0089	0.0079	0.0972	0.01	0.051	0.0173	0.0119	0.0268	0.0019	0.0394	0.0346	0.1329	0.0041	0.0409	0.1164	0.01	0.0128	0.0082	0.0014	0.0128	0.0145	0.1454	0.0223	0.1131	0.0521	0.0021
8	rs10503789	26555331	0.84	0.258953137461488	0.88	0.583941145430028	0.37621871776201	0.556905871243205	0.0089	0.0079	0.0972	0.01	0.051	0.0173	0.0119	0.0268	0.0019	0.0394	0.0346	0.1329	0.0041	0.0409	0.1164	0.01	0.0128	0.0082	0.0014	0.0128	0.0145	0.1454	0.0223	0.1132	0.0521	0.0021
8	rs62493442	26563326	0.84	0.258953137461488	0.88	0.583941145430028	0.375452200382545	0.518250518041954	0.0089	0.0079	0.0971	0.0099	0.0509	0.0172	0.012	0.0268	0.002	0.0393	0.0346	0.1327	0.0041	0.0408	0.1164	0.0101	0.0129	0.0081	0.0013	0.0129	0.0146	0.1453	0.0224	0.1133	0.0522	0.0021
8	rs17331399	26563796	0.84	0.258953137461488	0.89	0.529866637543626	0.379953113434489	0.513278090078321	0.0089	0.0079	0.0971	0.0099	0.0509	0.0172	0.012	0.0268	0.002	0.0393	0.0346	0.1327	0.0041	0.0408	0.1164	0.0101	0.0129	0.0081	0.0013	0.0129	0.0146	0.1453	0.0224	0.1133	0.0522	0.0021
8	rs117444478	26572245	0.83	0.29697514221559	0.89	0.529866637543626	0.266106407183178	0.43504443791788	0.009	0.0081	0.0959	0.0098	0.0508	0.0172	0.0125	0.0263	0.0018	0.0392	0.0349	0.1316	0.0041	0.0407	0.1169	0.0103	0.0136	0.0078	0.0012	0.0137	0.0152	0.1441	0.0233	0.1134	0.0525	0.0019
8	rs1036813	26578017	0.83	0.29697514221559	0.89	0.529866637543626	0.245551088260889	0.389468952418388	0.009	0.0082	0.0957	0.0097	0.0507	0.0173	0.0126	0.0262	0.0018	0.0391	0.0349	0.1315	0.0041	0.0406	0.117	0.0104	0.0138	0.0076	0.0012	0.0139	0.0153	0.1439	0.0236	0.1134	0.0526	0.0019
8	rs6557945	26581229	0.83	0.29697514221559	0.89	0.529866637543626	0.212604123182664	0.380394692056933	0.0089	0.0082	0.0956	0.0097	0.0507	0.0173	0.0125	0.0262	0.0018	0.0391	0.0349	0.1314	0.004	0.0406	0.117	0.0104	0.0137	0.0074	0.0012	0.014	0.0154	0.1438	0.0238	0.1134	0.0527	0.0019
8	rs62494671	26583050	0.83	0.29697514221559	0.89	0.529866637543626	0.0233571567545475	0.105680824592601	0.0083	0.0088	0.0941	0.0101	0.0504	0.0179	0.0125	0.0278	0.0015	0.0394	0.0345	0.1302	0.0038	0.0403	0.1165	0.0124	0.014	0.0046	0.0011	0.0155	0.0167	0.1418	0.0253	0.1144	0.0523	0.0016
8	rs7819786	26583589	0.82	0.338707801994422	0.89	0.529866637543626	0.0216468637463493	0.0856672111235445	0.0081	0.0089	0.0932	0.0101	0.0502	0.0177	0.0124	0.0282	0.0013	0.0399	0.0343	0.1298	0.0038	0.0403	0.1169	0.0127	0.0138	0.0038	0.0011	0.0159	0.0172	0.1414	0.0257	0.1149	0.0527	0.0014
8	rs6998714	26585149	0.82	0.338707801994422	0.89	0.529866637543626	0.0215373692409465	0.0876627292794626	0.0081	0.0089	0.0931	0.0101	0.0504	0.0176	0.0124	0.0283	0.0013	0.0399	0.0343	0.1297	0.0038	0.0402	0.117	0.0127	0.0138	0.0038	0.0011	0.0159	0.0172	0.1413	0.0258	0.1152	0.0526	0.0014
8	rs34099297	26586772	0.82	0.338707801994422	0.89	0.529866637543626	0.0291242088896627	0.0874315386263172	0.0078	0.0087	0.0929	0.0099	0.0507	0.0177	0.0124	0.0282	0.0012	0.04	0.0345	0.1289	0.004	0.0403	0.1165	0.0127	0.0137	0.0037	0.0011	0.0163	0.0172	0.1416	0.0264	0.1149	0.0531	0.0013
8	rs1317256	26586931	0.82	0.338707801994422	0.89	0.529866637543626	0.0289438278498919	0.084220632096698	0.0078	0.0086	0.0928	0.0099	0.0507	0.0177	0.0124	0.0282	0.0012	0.0401	0.0345	0.1287	0.004	0.0403	0.1165	0.0127	0.0137	0.0037	0.0011	0.0164	0.0172	0.1417	0.0265	0.1149	0.0532	0.0013
8	rs1965328	26591302	0.81	0.384295662080596	0.89	0.529866637543626	0.027823355668505	0.0785343170470082	0.0078	0.0085	0.0919	0.01	0.0502	0.0181	0.0122	0.0283	0.0015	0.0403	0.0344	0.1294	0.0038	0.0395	0.117	0.0126	0.0138	0.0037	0.0012	0.0165	0.018	0.1393	0.0277	0.1148	0.0538	0.0013
8	rs2132449	26592353	0.81	0.384295662080596	0.89	0.529866637543626	0.0255823949581561	0.0786080873123045	0.0078	0.0085	0.0918	0.01	0.0502	0.0181	0.0122	0.0284	0.0015	0.0402	0.0344	0.1294	0.0038	0.0395	0.1169	0.0126	0.0138	0.0037	0.0012	0.0166	0.0181	0.1392	0.0278	0.1148	0.0538	0.0013
8	rs13253441	26593874	0.81	0.384295662080596	0.89	0.529866637543626	0.027583430780478	0.0829347456538004	0.0078	0.0085	0.0917	0.01	0.0503	0.0181	0.0121	0.0284	0.0015	0.0403	0.0344	0.1293	0.0038	0.0396	0.117	0.0126	0.0138	0.0037	0.0012	0.0166	0.0181	0.1392	0.0279	0.1147	0.054	0.0012
8	rs1390516	26593933	0.81	0.384295662080596	0.89	0.529866637543626	0.0279877863568595	0.0832365891098821	0.0078	0.0085	0.0917	0.01	0.0503	0.0181	0.0121	0.0285	0.0015	0.0402	0.0344	0.1293	0.0038	0.0396	0.117	0.0125	0.0138	0.0037	0.0012	0.0166	0.0182	0.1392	0.0279	0.1148	0.0539	0.0012
8	rs17055880	26599515	0.81	0.384295662080596	0.9	0.479198205640863	0.0317935381615408	0.0840689375782161	0.0078	0.0085	0.0909	0.01	0.0505	0.0179	0.0119	0.0286	0.0015	0.0404	0.0345	0.1293	0.0038	0.0396	0.1166	0.0124	0.0137	0.0036	0.0012	0.0166	0.0182	0.1394	0.0281	0.1149	0.0543	0.0012
8	rs1472349	26601068	0.81	0.384295662080596	0.9	0.479198205640863	0.0327161207229661	0.086126079961349	0.0078	0.0085	0.0907	0.0099	0.0506	0.0179	0.0118	0.0287	0.0015	0.0405	0.0345	0.1293	0.0038	0.0396	0.1165	0.0124	0.0137	0.0036	0.0013	0.0167	0.0183	0.1394	0.0282	0.1149	0.0544	0.0012
8	rs11776470	26605493	0.81	0.384295662080596	0.9	0.479198205640863	0.0374220919542515	0.0867394334356721	0.0078	0.0085	0.0898	0.0099	0.0507	0.0179	0.0118	0.0287	0.0015	0.0406	0.0346	0.1294	0.0038	0.0396	0.1163	0.0124	0.0137	0.0036	0.0013	0.0166	0.0183	0.1396	0.0283	0.115	0.0546	0.0012
8	rs6986973	26609115	0.81	0.384295662080596	0.89	0.529866637543626	0.0402954104367724	0.0851331088292742	0.0078	0.0086	0.0892	0.0099	0.0508	0.0178	0.0118	0.0288	0.0015	0.0408	0.0346	0.1295	0.0038	0.0396	0.1162	0.0124	0.0136	0.0036	0.0013	0.0166	0.0183	0.1397	0.0284	0.1151	0.0547	0.0012
8	rs116854566	26612569	0.81	0.384295662080596	0.89	0.529866637543626	0.0583329246047147	0.100828886621474	0.0079	0.0087	0.0881	0.01	0.051	0.0175	0.0116	0.0294	0.0015	0.0413	0.0348	0.1292	0.0037	0.0393	0.1157	0.0124	0.0136	0.0035	0.0013	0.0164	0.0183	0.14	0.0287	0.1151	0.0555	0.0011
8	rs61759712	26614749	0.81	0.384295662080596	0.89	0.529866637543626	0.0602082043738683	0.101972173918207	0.0079	0.0088	0.0878	0.0101	0.051	0.0175	0.0115	0.0293	0.0015	0.0415	0.0348	0.1291	0.0037	0.0392	0.1156	0.0124	0.0136	0.0035	0.0013	0.0164	0.0183	0.1401	0.0288	0.1152	0.0557	0.0011
8	rs76187508	26616318	0.81	0.384295662080596	0.89	0.529866637543626	0.0612169627830254	0.101890344209039	0.0079	0.0088	0.0878	0.0101	0.051	0.0175	0.0115	0.0293	0.0015	0.0415	0.0348	0.1291	0.0037	0.0392	0.1156	0.0124	0.0136	0.0035	0.0013	0.0164	0.0183	0.1401	0.0288	0.1152	0.0558	0.0011
8	rs17333700	26623401	0.81	0.384295662080596	0.89	0.529866637543626	0.0772859069287282	0.113847400842463	0.0079	0.0089	0.0872	0.0102	0.0511	0.0173	0.0113	0.0296	0.0014	0.0417	0.0347	0.1293	0.0037	0.039	0.1155	0.0124	0.0136	0.0034	0.0013	0.0165	0.0182	0.1403	0.0289	0.115	0.0561	0.0011
8	rs17333814	26624963	0.81	0.384295662080596	0.9	0.479198205640863	0.0777460525132135	0.113335520158137	0.0079	0.0089	0.0871	0.0101	0.0511	0.0173	0.0113	0.0296	0.0015	0.0417	0.0347	0.1293	0.0037	0.039	0.1154	0.0124	0.0136	0.0034	0.0013	0.0165	0.0182	0.1403	0.0289	0.1149	0.0561	0.0011
8	rs1048101	26628028	0.81	0.384295662080596	0.9	0.479198205640863	0.0750329787075781	0.121279973499453	0.0079	0.0089	0.087	0.0101	0.0511	0.0173	0.0112	0.0296	0.0015	0.0418	0.0348	0.1293	0.0037	0.0391	0.1154	0.0124	0.0135	0.0034	0.0013	0.0165	0.0182	0.1403	0.0289	0.1149	0.0561	0.0011
8	rs61760540	26636918	0.81	0.384295662080596	0.9	0.479198205640863	0.0765663739229358	0.126836312387972	0.0079	0.0089	0.0868	0.0101	0.051	0.0173	0.0111	0.0297	0.0015	0.0418	0.0349	0.1293	0.0037	0.0391	0.1155	0.0123	0.0135	0.0035	0.0014	0.0166	0.0182	0.1404	0.0289	0.1147	0.0562	0.0011
8	rs10098820	26638725	0.81	0.384295662080596	0.9	0.479198205640863	0.0804541640066358	0.130951656068962	0.0079	0.0089	0.0867	0.0101	0.051	0.0173	0.0111	0.0297	0.0015	0.0418	0.035	0.1293	0.0037	0.0391	0.1157	0.0123	0.0135	0.0035	0.0013	0.0166	0.0183	0.1404	0.0288	0.1146	0.0562	0.0011
8	rs4732875	26645769	0.81	0.384295662080596	0.9	0.479198205640863	0.0937309952915993	0.127815972895983	0.008	0.0089	0.0866	0.0101	0.0505	0.0174	0.0111	0.0298	0.0014	0.0419	0.035	0.1292	0.0037	0.0388	0.1158	0.0123	0.0135	0.0035	0.0014	0.0166	0.0184	0.1404	0.029	0.1147	0.0562	0.001
8	rs77479486	26649389	0.81	0.384295662080596	0.9	0.479198205640863	0.101102608846647	0.139326887209051	0.008	0.0089	0.0866	0.0101	0.0505	0.0174	0.0111	0.0299	0.0014	0.042	0.035	0.1292	0.0037	0.0387	0.1158	0.0124	0.0135	0.0035	0.0014	0.0166	0.0183	0.1404	0.029	0.1147	0.0561	0.001
8	rs75413636	26652060	0.81	0.384295662080596	0.9	0.479198205640863	0.104906860304309	0.146293899622087	0.008	0.0089	0.0866	0.0101	0.0504	0.0174	0.0111	0.0299	0.0014	0.0421	0.035	0.1292	0.0037	0.0387	0.1158	0.0124	0.0135	0.0035	0.0014	0.0166	0.0183	0.1404	0.0291	0.1147	0.0561	0.001
8	rs113426706	26654235	0.81	0.384295662080596	0.9	0.479198205640863	0.110051952607217	0.141080163726806	0.0081	0.0089	0.0866	0.0101	0.0503	0.0174	0.0111	0.0299	0.0014	0.0418	0.035	0.1292	0.0037	0.0386	0.1158	0.0124	0.0135	0.0035	0.0014	0.0166	0.0184	0.1404	0.0291	0.1147	0.0563	0.001
8	rs57443388	26662818	0.81	0.384295662080596	0.9	0.479198205640863	0.144321932894438	0.179567655713298	0.0081	0.009	0.0866	0.0101	0.0503	0.0173	0.011	0.03	0.0014	0.042	0.035	0.1293	0.0037	0.0388	0.1158	0.0125	0.0134	0.0034	0.0014	0.0165	0.0184	0.1401	0.0289	0.1149	0.0562	0.001
8	rs7816340	26665587	0.81	0.384295662080596	0.9	0.479198205640863	0.151848013209833	0.177857822252424	0.0081	0.009	0.0866	0.0101	0.0502	0.0173	0.011	0.03	0.0014	0.0421	0.035	0.1292	0.0036	0.0389	0.1159	0.0125	0.0134	0.0034	0.0014	0.0165	0.0184	0.1401	0.0288	0.1149	0.0561	0.001
8	rs111589515	26666630	0.81	0.384295662080596	0.9	0.479198205640863	0.154284256360931	0.189020323484929	0.0081	0.009	0.0866	0.0101	0.0502	0.0173	0.011	0.03	0.0015	0.0421	0.035	0.1292	0.0036	0.0389	0.116	0.0125	0.0134	0.0034	0.0014	0.0165	0.0185	0.1401	0.0287	0.1149	0.0561	0.001
8	rs13261054	26667045	0.81	0.384295662080596	0.9	0.479198205640863	0.161076395913025	0.181485307142046	0.0081	0.0091	0.0863	0.0101	0.0503	0.0173	0.011	0.03	0.0015	0.0421	0.035	0.1292	0.0036	0.0389	0.116	0.0126	0.0134	0.0034	0.0014	0.0165	0.0185	0.1401	0.0288	0.1149	0.0561	0.001
8	rs73231563	26671162	0.82	0.338707801994422	0.9	0.479198205640863	0.228831909039157	0.27236458532069	0.0079	0.0092	0.0861	0.0102	0.0498	0.017	0.0106	0.0296	0.0015	0.0421	0.0344	0.1303	0.0034	0.039	0.1163	0.0127	0.0133	0.0035	0.0014	0.0162	0.0186	0.1414	0.028	0.1156	0.0556	0.001
8	rs77365753	26673803	0.82	0.338707801994422	0.9	0.479198205640863	0.228495775873397	0.316082861885231	0.0079	0.0093	0.086	0.0102	0.0496	0.0169	0.0104	0.0295	0.0015	0.0421	0.0342	0.1307	0.0034	0.0391	0.1164	0.0128	0.0132	0.0036	0.0014	0.0161	0.0186	0.1418	0.0278	0.1159	0.0554	0.001
8	rs117261052	26675738	0.82	0.338707801994422	0.9	0.479198205640863	0.255269390628466	0.386650847060502	0.0078	0.0093	0.0858	0.0102	0.0496	0.0169	0.0104	0.0295	0.0015	0.0421	0.0342	0.1311	0.0034	0.039	0.1163	0.0128	0.0132	0.0036	0.0014	0.0161	0.0187	0.1419	0.0277	0.116	0.0554	0.001
8	rs58184110	26677516	0.82	0.338707801994422	0.9	0.479198205640863	0.255894815495223	0.414952784916233	0.0078	0.0092	0.0857	0.0102	0.0496	0.0169	0.0104	0.0293	0.0015	0.042	0.0341	0.1312	0.0034	0.0388	0.1169	0.0128	0.0132	0.0036	0.0014	0.0161	0.0186	0.1421	0.0278	0.1161	0.0553	0.001
8	rs13282836	26678206	0.82	0.338707801994422	0.9	0.479198205640863	0.381551424296362	0.531847251604536	0.0078	0.0093	0.0859	0.0102	0.0486	0.0168	0.0104	0.0293	0.0015	0.042	0.034	0.1311	0.0034	0.0387	0.117	0.013	0.0133	0.0036	0.0014	0.0163	0.0184	0.1422	0.0278	0.1163	0.0551	0.001
8	rs60214466	26680842	0.83	0.29697514221559	0.9	0.479198205640863	0.419536439447235	0.322381424346669	0.0078	0.0096	0.0857	0.0106	0.048	0.0168	0.0104	0.0294	0.0016	0.0418	0.0339	0.1311	0.0034	0.0385	0.1174	0.013	0.0134	0.0037	0.0014	0.0162	0.0184	0.1427	0.0282	0.1159	0.0543	0.001
8	rs73231578	26681200	0.83	0.29697514221559	0.9	0.479198205640863	0.469783267422239	0.348556194043495	0.0078	0.0096	0.0856	0.0107	0.048	0.0168	0.0104	0.0294	0.0016	0.0418	0.0338	0.1311	0.0034	0.0384	0.1174	0.0131	0.0135	0.0037	0.0015	0.0162	0.0184	0.1428	0.0283	0.1159	0.0542	0.0011
8	rs73680932	26682525	0.83	0.29697514221559	0.9	0.479198205640863	0.177170835392919	0.324813677246017	0.0079	0.0105	0.0841	0.0123	0.0466	0.017	0.0111	0.0299	0.002	0.0405	0.0339	0.1309	0.0034	0.038	0.1172	0.0138	0.0145	0.0041	0.0019	0.0157	0.0183	0.1439	0.03	0.1142	0.0514	0.0014
8	rs74491982	26684563	0.8	0.433874260405774	0.9	0.479198205640863	0.569272983824452	0.97265265604128	0.0082	0.0115	0.0823	0.0144	0.0445	0.0173	0.0122	0.0301	0.0021	0.0388	0.0339	0.1308	0.0033	0.0382	0.1171	0.0148	0.0159	0.0044	0.0023	0.0155	0.0181	0.1454	0.0319	0.111	0.0478	0.0019
8	rs76398287	26687775	0.8	0.433874260405774	0.9	0.479198205640863	0.531978483878339	1.08217654634304	0.0082	0.0115	0.0824	0.0144	0.0444	0.0173	0.0122	0.0302	0.0021	0.0388	0.0341	0.1304	0.0033	0.0382	0.1171	0.0151	0.0159	0.0044	0.0023	0.0154	0.018	0.1456	0.0319	0.1108	0.0476	0.0019
8	rs62492239	26689375	0.8	0.433874260405774	0.91	0.431857736337621	0.425051979379605	1.19033550481942	0.0082	0.0115	0.0824	0.0145	0.0444	0.0174	0.0123	0.0302	0.0021	0.0389	0.0343	0.1302	0.0033	0.0382	0.1171	0.0152	0.016	0.0044	0.0023	0.0154	0.018	0.1457	0.032	0.1107	0.0474	0.0019
8	rs527340	26690556	0.8	0.433874260405774	0.91	0.431857736337621	0.328164554422255	1.04090587029142	0.0083	0.0115	0.0824	0.0145	0.0444	0.0174	0.0123	0.0302	0.0021	0.0389	0.0344	0.1301	0.0033	0.0382	0.1171	0.0153	0.016	0.0044	0.0023	0.0153	0.018	0.1458	0.032	0.1106	0.0473	0.0019
8	rs75180970	26692155	0.8	0.433874260405774	0.91	0.431857736337621	0.305611877345832	0.9704248952538	0.0083	0.0115	0.0825	0.0145	0.0445	0.0174	0.0123	0.0303	0.0021	0.0389	0.0344	0.1301	0.0033	0.0382	0.1171	0.0153	0.016	0.0044	0.0023	0.0153	0.018	0.1458	0.032	0.1105	0.0472	0.0019
8	rs10085967	26695870	0.8	0.433874260405774	0.91	0.431857736337621	0.195771866107389	0.902656311601802	0.0083	0.0116	0.0827	0.0146	0.0445	0.0174	0.0123	0.0303	0.0021	0.0389	0.0344	0.1302	0.0033	0.0382	0.117	0.0153	0.016	0.0044	0.0024	0.0153	0.018	0.1459	0.032	0.1102	0.047	0.0019
8	rs79103153	26696238	0.8	0.433874260405774	0.91	0.431857736337621	0.178774587811928	0.913489839579008	0.0083	0.0116	0.0827	0.0146	0.0445	0.0174	0.0123	0.0303	0.0021	0.0389	0.0344	0.1302	0.0033	0.0382	0.117	0.0153	0.016	0.0045	0.0024	0.0153	0.018	0.1459	0.032	0.1102	0.047	0.0019
8	rs577366	26697365	0.8	0.433874260405774	0.91	0.431857736337621	0.130192047985379	0.822493210401081	0.0083	0.0116	0.0826	0.0146	0.0445	0.0175	0.0123	0.0302	0.0021	0.0389	0.0344	0.1302	0.0033	0.0382	0.1169	0.0154	0.0161	0.0045	0.0024	0.0153	0.018	0.1462	0.0321	0.1101	0.047	0.0019
8	rs1079078	26698047	0.8	0.433874260405774	0.91	0.431857736337621	0.0896340217665912	0.658365309135159	0.0083	0.0116	0.0825	0.0146	0.0445	0.0175	0.0124	0.0302	0.0021	0.0389	0.0344	0.1303	0.0033	0.0382	0.117	0.0154	0.0161	0.0045	0.0024	0.0153	0.018	0.1463	0.0321	0.1101	0.047	0.0019
8	rs472865	26698471	0.8	0.433874260405774	0.91	0.431857736337621	0.0813324641777969	0.565368512237746	0.0083	0.0116	0.0825	0.0146	0.0445	0.0175	0.0124	0.0302	0.0021	0.0389	0.0344	0.1302	0.0033	0.0382	0.117	0.0154	0.0161	0.0045	0.0024	0.0153	0.018	0.1463	0.0321	0.1101	0.047	0.0019
8	rs17056055	26699358	0.8	0.433874260405774	0.91	0.431857736337621	0.0811743702304277	0.563955909018687	0.0083	0.0116	0.0825	0.0146	0.0445	0.0175	0.0124	0.0302	0.0021	0.0389	0.0344	0.1302	0.0033	0.0382	0.117	0.0154	0.0161	0.0045	0.0024	0.0153	0.018	0.1463	0.0321	0.1101	0.047	0.0019
8	rs140193469	26700170	0.8	0.433874260405774	0.91	0.431857736337621	0.079648847626316	0.540913717717668	0.0083	0.0116	0.0825	0.0146	0.0445	0.0175	0.0124	0.0303	0.0021	0.0389	0.0345	0.1302	0.0032	0.0382	0.117	0.0154	0.0162	0.0045	0.0024	0.0154	0.018	0.1463	0.0321	0.1101	0.0469	0.0019
8	rs2036107	26701444	0.8	0.433874260405774	0.91	0.431857736337621	0.0790926578362413	0.5508602712543	0.0083	0.0116	0.0825	0.0146	0.0445	0.0175	0.0124	0.0303	0.0021	0.039	0.0345	0.1302	0.0032	0.0382	0.117	0.0154	0.0163	0.0045	0.0024	0.0154	0.018	0.1463	0.0322	0.11	0.0469	0.0019
8	rs36115619	26702895	0.8	0.433874260405774	0.91	0.431857736337621	0.0843737820307543	0.597662511720021	0.0083	0.0116	0.0825	0.0146	0.0445	0.0175	0.0124	0.0303	0.0021	0.0389	0.0345	0.1302	0.0032	0.0381	0.117	0.0154	0.0163	0.0045	0.0024	0.0154	0.018	0.1463	0.0322	0.11	0.0469	0.0019
8	rs2046186	26711214	0.8	0.433874260405774	0.91	0.431857736337621	0.10164815055565	0.767661644831847	0.0083	0.0116	0.0824	0.0146	0.0444	0.0175	0.0124	0.0303	0.0022	0.0389	0.0346	0.13	0.0032	0.0378	0.117	0.0154	0.0163	0.0045	0.0024	0.0154	0.018	0.1464	0.0321	0.11	0.0467	0.0019
8	rs117710302	26714046	0.8	0.433874260405774	0.91	0.431857736337621	0.0933851573634652	0.621113212141656	0.008	0.0118	0.0824	0.0149	0.0447	0.0175	0.0124	0.0304	0.0021	0.0386	0.0352	0.1297	0.0032	0.0376	0.1176	0.0154	0.0165	0.0045	0.0024	0.0154	0.0177	0.1469	0.0317	0.1099	0.0462	0.002
8	rs13274396	26716205	0.79	0.487570276707753	0.91	0.431857736337621	0.0667656216722402	0.475296250137406	0.0077	0.0119	0.0825	0.015	0.0449	0.0175	0.0123	0.0304	0.0021	0.0383	0.0357	0.1295	0.0032	0.0373	0.1179	0.0154	0.0166	0.0044	0.0024	0.0157	0.0174	0.1476	0.0313	0.11	0.0458	0.002
8	rs117005482	26718133	0.79	0.487570276707753	0.91	0.431857736337621	0.070573098657715	0.497749473090016	0.0077	0.0119	0.0825	0.015	0.0449	0.0175	0.0123	0.0304	0.0021	0.0383	0.0357	0.1295	0.0032	0.0373	0.118	0.0154	0.0166	0.0044	0.0024	0.0157	0.0174	0.1476	0.0313	0.11	0.0458	0.002
8	rs2229125	26721888	0.79	0.487570276707753	0.91	0.431857736337621	0.0631143859414597	0.438351527967846	0.0077	0.012	0.0825	0.015	0.0448	0.0174	0.0123	0.0303	0.0021	0.0385	0.0358	0.1294	0.0032	0.0373	0.1181	0.0154	0.0167	0.0044	0.0024	0.0158	0.0174	0.1477	0.0312	0.1099	0.0456	0.002
8	rs1383914	26723049	0.79	0.487570276707753	0.91	0.431857736337621	0.0618956349560379	0.404421060767495	0.0077	0.012	0.0825	0.015	0.0448	0.0174	0.0123	0.0303	0.0021	0.0385	0.0358	0.1294	0.0032	0.0373	0.1181	0.0154	0.0167	0.0045	0.0024	0.0158	0.0174	0.1478	0.0312	0.1099	0.0456	0.002
8	rs75041252	26730658	0.79	0.487570276707753	0.91	0.431857736337621	0.0572122193455661	0.39023851175149	0.0078	0.0119	0.082	0.0148	0.0447	0.0173	0.0124	0.0306	0.002	0.0382	0.0357	0.1285	0.0032	0.0373	0.1198	0.0144	0.0167	0.0044	0.0023	0.0157	0.0172	0.149	0.0309	0.1109	0.0455	0.002
8	rs56397903	26741279	0.79	0.487570276707753	0.91	0.431857736337621	0.0618767162043558	0.419657116821642	0.0078	0.0119	0.0816	0.0145	0.0447	0.0171	0.0125	0.0307	0.002	0.0379	0.0357	0.1278	0.0031	0.0373	0.1211	0.0136	0.0168	0.0043	0.0022	0.0156	0.017	0.1499	0.0306	0.1118	0.0454	0.002
8	rs11990508	26742649	0.79	0.487570276707753	0.91	0.431857736337621	0.0597819100965037	0.404809802999131	0.0078	0.0119	0.0816	0.0145	0.0447	0.0171	0.0125	0.0307	0.002	0.038	0.0357	0.1278	0.0031	0.0373	0.1212	0.0136	0.0168	0.0043	0.0022	0.0156	0.017	0.15	0.0306	0.1118	0.0454	0.002
8	rs6982508	26742950	0.79	0.487570276707753	0.91	0.431857736337621	0.054126500846634	0.355660053271068	0.0078	0.0119	0.0815	0.0145	0.0447	0.0171	0.0125	0.0308	0.002	0.038	0.0357	0.1276	0.003	0.0373	0.1214	0.0134	0.0168	0.0043	0.0022	0.0156	0.0169	0.1502	0.0306	0.112	0.0454	0.002
8	rs117226090	26744131	0.79	0.487570276707753	0.91	0.431857736337621	0.0506062268882377	0.345081692514103	0.0078	0.0119	0.0816	0.0144	0.0447	0.017	0.0124	0.0308	0.0019	0.038	0.0357	0.1275	0.003	0.0374	0.1218	0.0132	0.0168	0.0043	0.0022	0.0156	0.0169	0.1505	0.0305	0.1121	0.0454	0.002
8	rs522224	26745249	0.79	0.487570276707753	0.91	0.431857736337621	0.0500294301777393	0.344710019622778	0.0078	0.0119	0.0816	0.0144	0.0447	0.017	0.0124	0.0308	0.0019	0.038	0.0357	0.1275	0.003	0.0374	0.1218	0.0132	0.0168	0.0043	0.0022	0.0156	0.0169	0.1505	0.0305	0.1121	0.0454	0.002
8	rs2322315	26749304	0.79	0.487570276707753	0.91	0.431857736337621	0.0496364838285618	0.33165241223901	0.0078	0.0119	0.0816	0.0144	0.0447	0.017	0.0124	0.0308	0.0019	0.038	0.0357	0.1275	0.003	0.0373	0.1219	0.0131	0.0168	0.0043	0.0022	0.0156	0.0169	0.1505	0.0305	0.1121	0.0454	0.002
8	rs55663026	26766358	0.79	0.487570276707753	0.91	0.431857736337621	0.0424445962345672	0.304552203402415	0.0078	0.0116	0.0816	0.0143	0.0448	0.017	0.0124	0.0309	0.0019	0.0379	0.0357	0.1275	0.003	0.0373	0.1222	0.0129	0.0169	0.0043	0.0022	0.0157	0.0168	0.1506	0.0305	0.1122	0.0454	0.002
8	rs7018415	26769868	0.79	0.487570276707753	0.91	0.431857736337621	0.0438100660168002	0.327617393291331	0.0078	0.0116	0.0816	0.0143	0.0448	0.017	0.0124	0.0309	0.0019	0.0379	0.0357	0.1275	0.003	0.0373	0.1222	0.0129	0.0169	0.0043	0.0022	0.0157	0.0168	0.1506	0.0305	0.1122	0.0454	0.002
8	rs7839213	26807579	0.8	0.433874260405774	0.91	0.431857736337621	0.0476553014722804	0.335824740648384	0.0077	0.0114	0.0814	0.0144	0.0448	0.017	0.0124	0.0311	0.0018	0.0379	0.0361	0.1274	0.0029	0.0366	0.1227	0.0129	0.017	0.0042	0.0021	0.0158	0.0169	0.1514	0.0304	0.1118	0.0452	0.0019
8	rs4733011	26810767	0.8	0.433874260405774	0.91	0.431857736337621	0.0475917866756997	0.33557888955873	0.0077	0.0114	0.0815	0.0144	0.0448	0.017	0.0124	0.0311	0.0018	0.0379	0.0361	0.1274	0.0029	0.0366	0.1227	0.0129	0.017	0.0042	0.0021	0.0158	0.0169	0.1514	0.0304	0.1118	0.0451	0.0019
8	rs117899615	26812374	0.8	0.433874260405774	0.91	0.431857736337621	0.046739942066198	0.36746393293686	0.0077	0.0114	0.0816	0.0144	0.0448	0.017	0.0124	0.0311	0.0018	0.0379	0.0361	0.1274	0.0029	0.0366	0.1228	0.013	0.0167	0.0042	0.0021	0.0158	0.0169	0.1515	0.0304	0.1119	0.0449	0.0019
8	rs2046187	26812434	0.8	0.433874260405774	0.91	0.431857736337621	0.0462711933242538	0.361171639010053	0.0077	0.0114	0.0816	0.0144	0.0448	0.017	0.0124	0.0311	0.0018	0.0379	0.0361	0.1274	0.0029	0.0366	0.1229	0.013	0.0167	0.0042	0.0021	0.0158	0.0169	0.1515	0.0304	0.1119	0.0449	0.0019
8	rs17056348	26813125	0.8	0.433874260405774	0.91	0.431857736337621	0.0459604737042774	0.369104958407248	0.0077	0.0114	0.0816	0.0144	0.0448	0.017	0.0124	0.0311	0.0018	0.0378	0.0361	0.1274	0.0029	0.0366	0.1231	0.013	0.0167	0.0042	0.0021	0.0158	0.0169	0.1515	0.0304	0.112	0.0448	0.0019
8	rs78455750	26814912	0.8	0.433874260405774	0.91	0.431857736337621	0.0500951244488598	0.398860376355069	0.0077	0.0113	0.0817	0.0148	0.0447	0.0171	0.0124	0.0311	0.0018	0.0376	0.036	0.1277	0.0029	0.0366	0.1229	0.0131	0.0165	0.0041	0.002	0.0159	0.0169	0.1515	0.0304	0.1121	0.0447	0.0018
8	rs35470845	26816023	0.8	0.433874260405774	0.91	0.431857736337621	0.0500622700504653	0.384988280351675	0.0077	0.0113	0.0816	0.015	0.0447	0.0171	0.0124	0.0311	0.0018	0.0376	0.036	0.1279	0.0029	0.0366	0.1227	0.0131	0.0165	0.0041	0.0021	0.0159	0.0169	0.1514	0.0304	0.1121	0.0446	0.0018
8	rs117067363	26821033	0.8	0.433874260405774	0.91	0.431857736337621	0.0497508773924854	0.38166914454775	0.0077	0.0113	0.0815	0.0152	0.0446	0.0171	0.0124	0.0311	0.0018	0.0376	0.036	0.128	0.0029	0.0366	0.1226	0.0131	0.0165	0.0041	0.0021	0.0159	0.0169	0.1513	0.0304	0.1121	0.0445	0.0018
8	rs960208	26825851	0.8	0.433874260405774	0.91	0.431857736337621	0.0503584828490156	0.393835344808944	0.0077	0.0113	0.0815	0.0153	0.0446	0.0171	0.0124	0.0311	0.0018	0.0376	0.036	0.128	0.0029	0.0366	0.1225	0.0132	0.0165	0.0041	0.0021	0.016	0.0169	0.1513	0.0304	0.1121	0.0445	0.0018
8	rs113940498	26832535	0.8	0.433874260405774	0.91	0.431857736337621	0.0547345265922914	0.454451375686498	0.0077	0.0113	0.0815	0.0153	0.0446	0.0171	0.0124	0.0312	0.0018	0.0376	0.0361	0.128	0.0029	0.0367	0.1224	0.0132	0.0165	0.0041	0.0021	0.016	0.0169	0.1511	0.0304	0.1122	0.0445	0.0018
8	rs112109686	26835097	0.8	0.433874260405774	0.91	0.431857736337621	0.0508713902685845	0.404291502769895	0.0078	0.0113	0.0815	0.0153	0.0446	0.0171	0.0124	0.0312	0.0018	0.0376	0.0361	0.1276	0.0029	0.0367	0.1223	0.0132	0.0164	0.0042	0.0021	0.016	0.0169	0.151	0.0304	0.1125	0.0445	0.0018
8	rs17056421	26838056	0.8	0.433874260405774	0.92	0.387761932740255	0.0482615562747403	0.386139075771314	0.0077	0.0113	0.0815	0.0154	0.0446	0.0171	0.0125	0.0312	0.0018	0.0375	0.0361	0.1276	0.0029	0.0367	0.1223	0.0132	0.0164	0.0042	0.0021	0.0161	0.0168	0.1508	0.0305	0.1127	0.0446	0.0018
8	rs112418658	26844259	0.8	0.433874260405774	0.92	0.387761932740255	0.0351428387265701	0.312826994123563	0.0076	0.0112	0.0811	0.0158	0.0443	0.0171	0.0128	0.0314	0.0018	0.0374	0.0362	0.1273	0.0028	0.0372	0.1212	0.0135	0.016	0.0042	0.0021	0.0164	0.0167	0.1497	0.0307	0.1144	0.0447	0.0018
8	rs17431454	26851033	0.79	0.487570276707753	0.92	0.387761932740255	0.0338577931190363	0.269137879817265	0.0076	0.0111	0.0808	0.0161	0.0442	0.017	0.0129	0.0315	0.0018	0.0373	0.0362	0.1272	0.0028	0.0376	0.1205	0.0136	0.0157	0.0042	0.0022	0.0165	0.0166	0.149	0.0307	0.1154	0.0448	0.0018
8	rs73556991	26857325	0.79	0.487570276707753	0.91	0.431857736337621	0.0319983016204136	0.26580854189286	0.0076	0.0111	0.0808	0.0161	0.0442	0.017	0.0129	0.0315	0.0018	0.0373	0.0362	0.1272	0.0028	0.0377	0.1204	0.0136	0.0157	0.0042	0.0022	0.0166	0.0165	0.1487	0.0307	0.1156	0.0449	0.0019
8	rs7017039	26861300	0.79	0.487570276707753	0.91	0.431857736337621	0.0291694278989944	0.235336239551216	0.0076	0.0112	0.0808	0.0161	0.0442	0.017	0.0129	0.0315	0.0018	0.0373	0.0362	0.1272	0.0029	0.0378	0.1203	0.0136	0.0158	0.0042	0.0022	0.0165	0.0163	0.1486	0.0308	0.1157	0.045	0.0019
8	rs116375769	26862793	0.79	0.487570276707753	0.91	0.431857736337621	0.0291581185022408	0.23467504402318	0.0076	0.0112	0.0808	0.0161	0.0442	0.017	0.0129	0.0315	0.0018	0.0373	0.0362	0.1272	0.0029	0.0378	0.1203	0.0136	0.0158	0.0042	0.0022	0.0165	0.0163	0.1486	0.0308	0.1157	0.045	0.0019
8	rs77620234	26864901	0.79	0.487570276707753	0.91	0.431857736337621	0.0292033746725591	0.234895375970561	0.0076	0.0112	0.0808	0.0161	0.0442	0.017	0.0129	0.0315	0.0018	0.0373	0.0362	0.1272	0.0029	0.0378	0.1203	0.0136	0.0158	0.0042	0.0022	0.0165	0.0163	0.1486	0.0308	0.1157	0.045	0.0019
8	rs4425759	26866087	0.79	0.487570276707753	0.91	0.431857736337621	0.0291694278989944	0.235115774492863	0.0076	0.0112	0.0808	0.0161	0.0442	0.017	0.0129	0.0315	0.0018	0.0373	0.0362	0.1272	0.0029	0.0378	0.1203	0.0136	0.0158	0.0042	0.0022	0.0165	0.0163	0.1486	0.0308	0.1157	0.045	0.0019
8	rs78205980	26874095	0.79	0.487570276707753	0.91	0.431857736337621	0.0288427111226276	0.235667061808882	0.0076	0.0112	0.0815	0.0161	0.044	0.0171	0.0129	0.0315	0.0018	0.0371	0.0363	0.1275	0.0031	0.0379	0.1198	0.0136	0.016	0.0042	0.0023	0.0165	0.0162	0.1482	0.0308	0.1157	0.0447	0.0019
8	rs60996367	26874803	0.79	0.487570276707753	0.91	0.431857736337621	0.0287530393954137	0.235115774492863	0.0076	0.0112	0.0815	0.0161	0.044	0.0171	0.0129	0.0315	0.0018	0.0371	0.0363	0.1275	0.0031	0.0379	0.1198	0.0136	0.016	0.0042	0.0023	0.0165	0.0162	0.1482	0.0308	0.1157	0.0447	0.0019
8	rs4733004	26874980	0.79	0.487570276707753	0.91	0.431857736337621	0.028741844302982	0.234895375970561	0.0076	0.0112	0.0815	0.0161	0.044	0.0171	0.0129	0.0315	0.0018	0.0371	0.0363	0.1275	0.0031	0.0379	0.1198	0.0136	0.016	0.0042	0.0023	0.0165	0.0162	0.1482	0.0308	0.1157	0.0447	0.0019
8	rs7824659	26878332	0.79	0.487570276707753	0.91	0.431857736337621	0.0283187105965805	0.238651173414679	0.0076	0.0112	0.0815	0.0161	0.044	0.0171	0.0129	0.0315	0.0018	0.0371	0.0363	0.1275	0.0031	0.0379	0.1198	0.0136	0.016	0.0042	0.0023	0.0165	0.0162	0.1481	0.0308	0.1157	0.0447	0.0019
8	rs10111804	26878612	0.8	0.433874260405774	0.91	0.431857736337621	0.0259344869517669	0.236218764368775	0.0076	0.0112	0.0815	0.0161	0.044	0.0171	0.013	0.0315	0.0018	0.0371	0.0363	0.1274	0.0031	0.038	0.1197	0.0137	0.016	0.0042	0.0023	0.0165	0.0162	0.1481	0.0308	0.1157	0.0447	0.0019
8	rs11135971	26888221	0.79	0.487570276707753	0.91	0.431857736337621	0.0262900177602137	0.225155616494644	0.0076	0.0112	0.0815	0.0161	0.0439	0.0171	0.013	0.0315	0.0018	0.0369	0.0363	0.1275	0.0031	0.038	0.1198	0.0137	0.016	0.0042	0.0023	0.0165	0.0162	0.1479	0.0308	0.1158	0.0447	0.0019
8	rs12675303	26895652	0.79	0.487570276707753	0.91	0.431857736337621	0.0271509689358855	0.227550742548961	0.0075	0.0113	0.0816	0.0161	0.0439	0.0172	0.013	0.0315	0.0018	0.0367	0.0362	0.1276	0.0032	0.0381	0.1199	0.0137	0.016	0.0042	0.0023	0.0166	0.0162	0.1477	0.0309	0.1159	0.0447	0.0019
8	rs17349353	26897045	0.79	0.487570276707753	0.91	0.431857736337621	0.02708651740772	0.228205386790011	0.0075	0.0113	0.0816	0.0161	0.0439	0.0172	0.013	0.0315	0.0018	0.0367	0.0362	0.1276	0.0032	0.0381	0.1199	0.0137	0.016	0.0042	0.0023	0.0166	0.0162	0.1477	0.0309	0.1159	0.0447	0.0019
8	rs17434236	26899376	0.8	0.433874260405774	0.91	0.431857736337621	0.0266171891443266	0.247115092261109	0.0076	0.0113	0.082	0.0161	0.0438	0.0171	0.0131	0.0313	0.0019	0.0366	0.0361	0.1278	0.0031	0.038	0.1198	0.0138	0.0158	0.0042	0.0023	0.0165	0.0159	0.1474	0.0309	0.1163	0.0448	0.0019
8	rs56809676	26904048	0.8	0.433874260405774	0.91	0.431857736337621	0.0192368396101144	0.262378009830485	0.0078	0.0113	0.0837	0.0159	0.0434	0.0169	0.0135	0.0309	0.0022	0.0359	0.0359	0.1284	0.0031	0.0378	0.1195	0.0141	0.0151	0.0039	0.0022	0.0165	0.0152	0.1464	0.0311	0.1179	0.0452	0.0017
8	rs6982275	26904221	0.8	0.433874260405774	0.91	0.431857736337621	0.0192536285769194	0.264091538497001	0.0078	0.0113	0.0837	0.0159	0.0434	0.0169	0.0135	0.0309	0.0022	0.0359	0.0359	0.1284	0.0031	0.0378	0.1195	0.0141	0.0151	0.0039	0.0022	0.0165	0.0152	0.1464	0.0311	0.1179	0.0452	0.0017
8	rs77243908	26908652	0.8	0.433874260405774	0.91	0.431857736337621	0.0212112854249142	0.275834932290775	0.0078	0.0113	0.0839	0.0159	0.0434	0.0169	0.0135	0.0309	0.0022	0.0359	0.0359	0.1284	0.0031	0.0379	0.1195	0.014	0.015	0.0039	0.0021	0.0165	0.0152	0.1464	0.0311	0.1179	0.0453	0.0017
8	rs11776616	26924506	0.8	0.433874260405774	0.91	0.431857736337621	0.0202980462691735	0.257825700739154	0.0078	0.0113	0.0843	0.0158	0.0434	0.0169	0.0134	0.0309	0.0021	0.0358	0.036	0.1286	0.003	0.038	0.1196	0.0139	0.0149	0.0038	0.0018	0.0165	0.0151	0.1463	0.0311	0.1179	0.0455	0.0017
8	rs997984	26938804	0.8	0.433874260405774	0.92	0.387761932740255	0.0267978296661351	0.308381560662893	0.0079	0.0113	0.0844	0.0157	0.0433	0.0168	0.0134	0.0316	0.0023	0.0355	0.0361	0.1288	0.003	0.0381	0.1191	0.0138	0.0146	0.0037	0.0018	0.0164	0.0149	0.1465	0.0311	0.118	0.0457	0.0017
8	rs13275811	26950790	0.8	0.433874260405774	0.92	0.387761932740255	0.0306310297449569	0.373406602093806	0.0079	0.0113	0.0844	0.0156	0.0433	0.0167	0.0133	0.0316	0.0022	0.0355	0.0361	0.1291	0.003	0.0381	0.1191	0.0138	0.0145	0.0037	0.0018	0.0163	0.0149	0.1466	0.031	0.1179	0.0457	0.0017
8	rs10448068	26958299	0.8	0.433874260405774	0.92	0.387761932740255	0.0313272624761411	0.340999659973837	0.0079	0.0113	0.0844	0.0156	0.0432	0.0167	0.0133	0.0316	0.0022	0.0355	0.0361	0.1295	0.003	0.0381	0.119	0.0138	0.0145	0.0037	0.0018	0.0162	0.0149	0.1467	0.031	0.1179	0.0457	0.0017
8	rs73237435	26958655	0.8	0.433874260405774	0.92	0.387761932740255	0.0313510565397491	0.340876181357564	0.0079	0.0113	0.0844	0.0156	0.0432	0.0167	0.0133	0.0316	0.0022	0.0355	0.0361	0.1295	0.003	0.0381	0.119	0.0138	0.0145	0.0037	0.0018	0.0162	0.0149	0.1467	0.031	0.1179	0.0457	0.0017
8	rs17056788	26962579	0.8	0.433874260405774	0.93	0.346822133743557	0.0340969908129462	0.301570504342006	0.0079	0.0113	0.0844	0.0156	0.0432	0.0167	0.0133	0.0316	0.0022	0.0355	0.0361	0.1299	0.003	0.0382	0.1189	0.0137	0.0144	0.0037	0.0018	0.0161	0.0149	0.1468	0.031	0.1179	0.0457	0.0017
8	rs12541830	26968532	0.8	0.433874260405774	0.93	0.346822133743557	0.0490509764338999	0.326031815698004	0.008	0.0111	0.0857	0.0138	0.0428	0.0164	0.0131	0.0315	0.002	0.0349	0.0369	0.1325	0.0028	0.0397	0.1176	0.0128	0.0128	0.003	0.0014	0.0161	0.0148	0.1458	0.031	0.1183	0.049	0.0014
8	rs12677932	26978492	0.8	0.433874260405774	0.93	0.346822133743557	0.0502760833939868	0.29931031239706	0.008	0.0111	0.0857	0.0138	0.0427	0.0164	0.0131	0.0314	0.002	0.0347	0.0369	0.1327	0.0028	0.0398	0.1179	0.0128	0.0127	0.003	0.0014	0.0161	0.0147	0.1458	0.031	0.1183	0.0491	0.0014
8	rs117685664	26989084	0.8	0.433874260405774	0.93	0.346822133743557	0.0501279933753337	0.334596009092351	0.008	0.0111	0.0858	0.0137	0.0427	0.0163	0.0131	0.0314	0.002	0.0347	0.0368	0.1327	0.0028	0.0399	0.1181	0.0127	0.0127	0.003	0.0014	0.0161	0.0147	0.1459	0.031	0.1183	0.0492	0.0013
8	rs7835185	26993475	0.8	0.433874260405774	0.93	0.346822133743557	0.0464895437167589	0.292796633443496	0.008	0.0111	0.0858	0.0137	0.0427	0.0163	0.0131	0.0314	0.002	0.0347	0.0368	0.1327	0.0028	0.0399	0.1182	0.0127	0.0127	0.003	0.0014	0.0161	0.0147	0.1459	0.031	0.1182	0.0492	0.0013
8	rs2322509	26996374	0.8	0.433874260405774	0.93	0.346822133743557	0.0397174104918514	0.303119890231718	0.008	0.011	0.0861	0.0137	0.0427	0.0162	0.0131	0.0311	0.002	0.0347	0.0368	0.1327	0.0028	0.0399	0.1181	0.0127	0.0127	0.003	0.0014	0.0161	0.0147	0.1462	0.031	0.1182	0.0492	0.0013
8	rs117742110	27001659	0.8	0.433874260405774	0.93	0.346822133743557	0.0353365382883305	0.282232227848496	0.008	0.011	0.0863	0.0139	0.0425	0.0163	0.0133	0.0308	0.002	0.0347	0.0369	0.1322	0.0028	0.04	0.1182	0.0127	0.0129	0.003	0.0013	0.0161	0.0145	0.1458	0.0311	0.1186	0.0492	0.0013
8	rs77630262	27001953	0.8	0.433874260405774	0.93	0.346822133743557	0.0338577931190363	0.275834932290775	0.008	0.011	0.0864	0.0139	0.0425	0.0163	0.0134	0.0308	0.002	0.0346	0.0369	0.1321	0.0028	0.04	0.1182	0.0127	0.0129	0.003	0.0013	0.0161	0.0144	0.1458	0.0312	0.1187	0.0492	0.0013
8	rs1446685	27002403	0.8	0.433874260405774	0.93	0.346822133743557	0.0336197687183726	0.268677895816773	0.008	0.0109	0.0864	0.0139	0.0425	0.0163	0.0134	0.0307	0.002	0.0346	0.0369	0.132	0.0028	0.0401	0.1182	0.0127	0.0129	0.003	0.0013	0.0161	0.0144	0.1457	0.0312	0.1187	0.0492	0.0013
8	rs112257250	27007250	0.8	0.433874260405774	0.93	0.346822133743557	0.0324105982365144	0.292442589675527	0.008	0.0109	0.0864	0.014	0.0427	0.0162	0.0135	0.0307	0.0019	0.0346	0.037	0.1316	0.0027	0.04	0.1183	0.0127	0.0131	0.003	0.0013	0.0161	0.0144	0.1455	0.0313	0.119	0.0491	0.0013
8	rs7837776	27011451	0.8	0.433874260405774	0.93	0.346822133743557	0.0310545415106832	0.295041918170026	0.008	0.0109	0.0863	0.0141	0.0427	0.0162	0.0135	0.0308	0.0019	0.0346	0.037	0.1314	0.0027	0.0401	0.1181	0.0127	0.0133	0.003	0.0013	0.0161	0.0144	0.1453	0.0313	0.1192	0.0491	0.0013
8	rs73237482	27012491	0.8	0.433874260405774	0.92	0.387761932740255	0.0299803347597878	0.27827221714085	0.008	0.0109	0.0863	0.0141	0.0427	0.0162	0.0135	0.0308	0.0019	0.0346	0.037	0.1314	0.0027	0.0401	0.1181	0.0127	0.0133	0.003	0.0013	0.0161	0.0144	0.1453	0.0313	0.1192	0.0491	0.0013
8	rs74744259	27014668	0.8	0.433874260405774	0.92	0.387761932740255	0.0313867714216262	0.279551517987119	0.008	0.0109	0.0863	0.0141	0.0428	0.0162	0.0135	0.0307	0.0019	0.0346	0.037	0.1314	0.0027	0.0401	0.1181	0.0127	0.0133	0.0029	0.0013	0.0161	0.0144	0.1453	0.0313	0.1193	0.0491	0.0012
8	rs73237498	27028656	0.8	0.433874260405774	0.92	0.387761932740255	0.0283519546195097	0.281765454544118	0.008	0.0109	0.0863	0.0142	0.0428	0.0162	0.0135	0.0308	0.0019	0.0347	0.037	0.1313	0.0027	0.0401	0.1181	0.0127	0.0133	0.0029	0.0013	0.0161	0.0144	0.1453	0.0314	0.1193	0.0491	0.0012
8	rs78960159	27032600	0.8	0.433874260405774	0.92	0.387761932740255	0.0281088055141208	0.279667907373539	0.0079	0.0109	0.0864	0.0142	0.0428	0.0162	0.0135	0.0309	0.0019	0.0347	0.0371	0.1313	0.0027	0.0402	0.1181	0.0127	0.0133	0.0029	0.0013	0.0161	0.0144	0.1453	0.0312	0.1192	0.0491	0.0012
8	rs10110140	27036631	0.8	0.433874260405774	0.92	0.387761932740255	0.0284740856495282	0.266266994424014	0.0079	0.0109	0.0864	0.0142	0.0428	0.0162	0.0135	0.0309	0.0019	0.0349	0.037	0.1313	0.0028	0.0402	0.1181	0.0127	0.0133	0.0029	0.0013	0.0161	0.0144	0.1453	0.0311	0.119	0.0491	0.0012
8	rs78062570	27041867	0.8	0.433874260405774	0.92	0.387761932740255	0.0338326827118673	0.329816522789036	0.0079	0.0109	0.0867	0.0142	0.0427	0.0162	0.0136	0.0309	0.0019	0.0349	0.0371	0.1312	0.0027	0.0402	0.1181	0.0126	0.0134	0.0029	0.0013	0.016	0.0145	0.1452	0.0311	0.1188	0.0491	0.0012
8	rs80182079	27049284	0.8	0.433874260405774	0.89	0.529866637543626	0.0368196471975329	0.315237788631086	0.008	0.0109	0.087	0.0143	0.0427	0.0162	0.0137	0.0308	0.0019	0.0349	0.0371	0.1312	0.0027	0.0403	0.118	0.0124	0.0134	0.003	0.0014	0.0161	0.0146	0.145	0.031	0.1186	0.0491	0.0012
8	rs12548107	27057879	0.79	0.487570276707753	0.88	0.583941145430028	0.0324349662290522	0.267184636499526	0.008	0.0109	0.087	0.0143	0.0427	0.0161	0.0137	0.0307	0.0019	0.035	0.0371	0.1311	0.0027	0.0404	0.118	0.0123	0.0135	0.003	0.0014	0.0161	0.0148	0.1447	0.0309	0.1183	0.0491	0.0012
8	rs11988091	27058646	0.79	0.487570276707753	0.88	0.583941145430028	0.0340465357718076	0.274792405041777	0.008	0.0109	0.087	0.0143	0.0426	0.0162	0.0137	0.0307	0.0019	0.0351	0.0371	0.1311	0.0027	0.0404	0.118	0.0123	0.0135	0.003	0.0014	0.0161	0.0148	0.1447	0.0309	0.1182	0.0491	0.0012
8	rs11775008	27063208	0.79	0.487570276707753	0.88	0.583941145430028	0.041947424074389	0.297529568665732	0.008	0.0109	0.0869	0.0143	0.0426	0.0162	0.0137	0.0307	0.0019	0.0351	0.0371	0.1311	0.0028	0.0404	0.1179	0.0123	0.0135	0.003	0.0014	0.0161	0.0148	0.1448	0.0309	0.1182	0.0491	0.0012
8	rs17366330	27064132	0.79	0.487570276707753	0.88	0.583941145430028	0.0450980084969143	0.331774910618468	0.008	0.0109	0.0869	0.0143	0.0426	0.0162	0.0137	0.0307	0.0019	0.0351	0.0371	0.1312	0.0028	0.0404	0.1179	0.0123	0.0135	0.003	0.0014	0.0161	0.0148	0.1448	0.0309	0.1182	0.0491	0.0012
8	rs11781760	27068152	0.8	0.433874260405774	0.87	0.641494868499257	0.0186067207961196	0.206085717253098	0.0081	0.0106	0.0865	0.014	0.0425	0.0161	0.0136	0.031	0.0018	0.0351	0.0373	0.1309	0.003	0.0412	0.118	0.0123	0.0135	0.0031	0.0015	0.0164	0.0146	0.145	0.031	0.1174	0.0494	0.0014
8	rs74891407	27072519	0.79	0.487570276707753	0.87	0.641494868499257	0.0127877239562741	0.238872697788585	0.0083	0.0098	0.0852	0.0134	0.042	0.0158	0.013	0.0319	0.0018	0.0346	0.0368	0.13	0.0039	0.0437	0.1187	0.0123	0.0135	0.0031	0.0017	0.017	0.0138	0.146	0.0313	0.115	0.0505	0.002
8	rs1446684	27073268	0.79	0.487570276707753	0.87	0.641494868499257	0.0119636903978144	0.219311838498192	0.0083	0.0098	0.0852	0.0134	0.042	0.0158	0.013	0.0319	0.0018	0.0346	0.0368	0.13	0.0039	0.0437	0.1187	0.0123	0.0135	0.0031	0.0017	0.017	0.0138	0.146	0.0313	0.115	0.0506	0.002
8	rs1446682	27076598	0.79	0.487570276707753	0.87	0.641494868499257	0.0113438492587263	0.183511439987913	0.0083	0.0098	0.0851	0.0134	0.0421	0.0158	0.013	0.0317	0.0018	0.0342	0.0367	0.1301	0.0039	0.0437	0.1187	0.0123	0.0135	0.0031	0.0017	0.017	0.0138	0.1459	0.0314	0.1152	0.0509	0.002
8	rs117511227	27079755	0.8	0.433874260405774	0.87	0.641494868499257	0.0111072596534827	0.180374233113658	0.0083	0.0097	0.0851	0.0135	0.0422	0.0158	0.013	0.0317	0.0018	0.0342	0.0369	0.1302	0.004	0.0437	0.1185	0.0123	0.0135	0.0031	0.0017	0.0171	0.0138	0.1459	0.0315	0.1151	0.0509	0.002
8	rs117674838	27085676	0.8	0.433874260405774	0.87	0.641494868499257	0.0103294887849899	0.184120783360023	0.0082	0.0096	0.0848	0.0136	0.0425	0.0159	0.013	0.0317	0.0018	0.034	0.037	0.1303	0.004	0.0439	0.1183	0.0123	0.0136	0.0031	0.0017	0.0172	0.0138	0.1459	0.0315	0.1148	0.0508	0.0021
8	rs1545362	27095531	0.8	0.433874260405774	0.86	0.702596200902853	0.00907423109176034	0.158271656777745	0.0082	0.0096	0.0844	0.0137	0.0429	0.0159	0.013	0.0316	0.0018	0.0338	0.0371	0.1304	0.004	0.0441	0.1179	0.0122	0.0137	0.0031	0.0017	0.0173	0.0138	0.1459	0.0317	0.1145	0.0507	0.0023
8	rs79575108	27097329	0.8	0.433874260405774	0.86	0.702596200902853	0.00894068756304175	0.152050501280167	0.0082	0.0095	0.0844	0.0137	0.043	0.0159	0.0131	0.0316	0.0018	0.0338	0.0372	0.1304	0.004	0.0441	0.1179	0.0122	0.0138	0.0031	0.0017	0.0174	0.0138	0.146	0.0317	0.1144	0.0507	0.0023
8	rs3739213	27100014	0.8	0.433874260405774	0.86	0.702596200902853	0.00877586675182723	0.130052872449655	0.0082	0.0095	0.0842	0.0137	0.0432	0.016	0.0131	0.0315	0.0018	0.0337	0.0372	0.1305	0.004	0.0442	0.1178	0.0122	0.0138	0.0031	0.0016	0.0174	0.0138	0.1461	0.0317	0.1143	0.0505	0.0024
8	rs7830662	27101206	0.8	0.433874260405774	0.86	0.702596200902853	0.0087385204379916	0.127370324927929	0.0082	0.0095	0.0842	0.0137	0.0432	0.016	0.0131	0.0315	0.0018	0.0337	0.0372	0.1305	0.004	0.0442	0.1177	0.0122	0.0138	0.0031	0.0016	0.0174	0.0138	0.1461	0.0317	0.1143	0.0505	0.0024
8	rs12115054	27102763	0.8	0.433874260405774	0.86	0.702596200902853	0.00891699868521909	0.134569598715413	0.0082	0.0095	0.0842	0.0137	0.0432	0.016	0.0131	0.0314	0.0018	0.0337	0.0372	0.1305	0.004	0.0442	0.1178	0.0122	0.0138	0.0031	0.0016	0.0174	0.0138	0.1462	0.0317	0.1143	0.0505	0.0024
8	rs2874808	27106224	0.8	0.433874260405774	0.86	0.702596200902853	0.00921899027290774	0.130681780387496	0.0082	0.0095	0.0842	0.0137	0.0432	0.016	0.0131	0.0314	0.0018	0.0337	0.0372	0.1305	0.004	0.0442	0.1178	0.0122	0.0138	0.0031	0.0016	0.0174	0.0138	0.1461	0.0317	0.1142	0.0505	0.0024
8	rs17445469	27106344	0.8	0.433874260405774	0.85	0.767309033253442	0.00920928544384306	0.129514703686575	0.0082	0.0095	0.0842	0.0137	0.0432	0.016	0.0131	0.0314	0.0018	0.0337	0.0372	0.1305	0.004	0.0442	0.1178	0.0122	0.0138	0.0031	0.0016	0.0174	0.0138	0.1461	0.0317	0.1142	0.0505	0.0024
8	rs1867887	27120575	0.79	0.487570276707753	0.86	0.702596200902853	0.00668407924585091	0.151006531248728	0.0081	0.0092	0.0836	0.0136	0.0435	0.0163	0.0129	0.0307	0.0018	0.0332	0.0372	0.1301	0.0041	0.0448	0.1202	0.0119	0.0142	0.0035	0.0018	0.018	0.0137	0.1464	0.0311	0.1138	0.0494	0.0024
8	rs7015491	27130817	0.79	0.487570276707753	0.86	0.702596200902853	0.00870129528394335	0.140248667790305	0.0079	0.0088	0.0837	0.0136	0.0439	0.0165	0.0127	0.0301	0.0017	0.0327	0.037	0.1305	0.0042	0.045	0.1215	0.0117	0.0143	0.0037	0.0018	0.0181	0.0136	0.1465	0.0304	0.1134	0.0497	0.0026
8	rs11557589	27144399	0.79	0.487570276707753	0.86	0.702596200902853	0.0103189108523966	0.1368491957257	0.0079	0.0087	0.0838	0.0135	0.0439	0.0165	0.0127	0.03	0.0016	0.0325	0.0369	0.1306	0.0042	0.0451	0.1217	0.0116	0.0146	0.0037	0.0018	0.0181	0.0136	0.1463	0.0304	0.1134	0.0497	0.0026
8	rs10102405	27153998	0.79	0.487570276707753	0.86	0.702596200902853	0.0139293258768497	0.130412110841988	0.0077	0.0087	0.0839	0.0134	0.0439	0.0166	0.0126	0.0298	0.0015	0.0322	0.0367	0.1306	0.0042	0.0452	0.122	0.0115	0.0152	0.0038	0.0018	0.0181	0.0136	0.1462	0.0303	0.1135	0.0498	0.0026
8	rs77389621	27155952	0.79	0.487570276707753	0.85	0.767309033253442	0.0150956817707433	0.140156389972366	0.0077	0.0087	0.0839	0.0134	0.0439	0.0166	0.0126	0.0298	0.0015	0.0322	0.0367	0.1307	0.0043	0.0452	0.1221	0.0115	0.0153	0.0038	0.0018	0.0181	0.0136	0.1461	0.0303	0.1135	0.0498	0.0026
8	rs2292979	27156502	0.79	0.487570276707753	0.85	0.767309033253442	0.0150045600563416	0.135662050367464	0.0077	0.0087	0.0839	0.0134	0.0439	0.0166	0.0126	0.0298	0.0015	0.0322	0.0367	0.1307	0.0043	0.0452	0.1221	0.0115	0.0153	0.0038	0.0018	0.0181	0.0136	0.1461	0.0303	0.1135	0.0498	0.0026
8	rs2322605	27164449	0.79	0.487570276707753	0.85	0.767309033253442	0.0164072493876744	0.123033788456447	0.0077	0.0087	0.0835	0.0134	0.0438	0.0166	0.0126	0.0298	0.0015	0.0321	0.0366	0.1307	0.0043	0.0453	0.1222	0.0115	0.0154	0.0039	0.0018	0.0181	0.0136	0.1465	0.0303	0.1135	0.0498	0.0026
8	rs7833348	27171486	0.79	0.487570276707753	0.85	0.767309033253442	0.0177611039043381	0.115388302334708	0.0077	0.0087	0.0836	0.0135	0.0439	0.0166	0.0126	0.0297	0.0015	0.0322	0.0369	0.1304	0.0044	0.0454	0.1221	0.0115	0.0155	0.0039	0.0018	0.0181	0.0135	0.1462	0.0303	0.1135	0.0499	0.0026
8	rs6981016	27174053	0.79	0.487570276707753	0.85	0.767309033253442	0.0200202179472906	0.111550874796345	0.0076	0.0087	0.0836	0.0136	0.0439	0.0165	0.0126	0.0296	0.0015	0.0322	0.0369	0.1303	0.0044	0.0456	0.1221	0.0114	0.0155	0.0038	0.0018	0.018	0.0134	0.1462	0.0303	0.1136	0.0499	0.0026
8	rs62502392	27190945	0.79	0.487570276707753	0.85	0.767309033253442	0.035517993099691	0.0925737372595318	0.0075	0.009	0.0833	0.014	0.044	0.0174	0.0128	0.0293	0.0015	0.0319	0.037	0.1303	0.0044	0.0464	0.1218	0.0115	0.0159	0.004	0.0018	0.0183	0.0129	0.1463	0.0298	0.1128	0.0495	0.0026
8	rs6996346	27192236	0.79	0.487570276707753	0.85	0.767309033253442	0.0354531136425334	0.0917871177191262	0.0075	0.009	0.0835	0.014	0.044	0.0174	0.0128	0.0292	0.0015	0.0319	0.037	0.1304	0.0044	0.0464	0.1218	0.0115	0.0159	0.004	0.0018	0.0183	0.0128	0.1464	0.0296	0.1128	0.0494	0.0026
8	rs80318479	27198957	0.79	0.487570276707753	0.85	0.767309033253442	0.0357522423007528	0.094949494324367	0.0075	0.009	0.0833	0.014	0.044	0.0174	0.0128	0.0291	0.0015	0.0321	0.037	0.1305	0.0045	0.0465	0.1218	0.0115	0.0158	0.004	0.0018	0.0183	0.0128	0.1465	0.0296	0.1128	0.0493	0.0026
8	rs4733052	27199252	0.79	0.487570276707753	0.85	0.767309033253442	0.0357522423007528	0.0943136355729378	0.0075	0.009	0.0832	0.014	0.044	0.0174	0.0128	0.0291	0.0015	0.0321	0.037	0.1305	0.0045	0.0465	0.1218	0.0115	0.0158	0.004	0.0018	0.0183	0.0128	0.1465	0.0296	0.1128	0.0493	0.0026
8	rs4534095	27204598	0.79	0.487570276707753	0.85	0.767309033253442	0.0360924934517613	0.0908466920878404	0.0074	0.009	0.0832	0.014	0.044	0.0174	0.0127	0.0291	0.0015	0.032	0.037	0.1306	0.0045	0.0465	0.1218	0.0116	0.0157	0.0041	0.0018	0.0183	0.0128	0.1465	0.0296	0.1128	0.0492	0.0026
8	rs79978941	27207766	0.79	0.487570276707753	0.86	0.702596200902853	0.0368862514099846	0.0987190025728673	0.0074	0.009	0.0832	0.014	0.0439	0.0175	0.0127	0.0291	0.0015	0.032	0.037	0.1307	0.0044	0.0465	0.1219	0.0116	0.0157	0.0041	0.0018	0.0183	0.0128	0.1466	0.0295	0.1128	0.0492	0.0026
8	rs77303640	27212272	0.8	0.433874260405774	0.86	0.702596200902853	0.0383590319460993	0.0966266183273808	0.0074	0.009	0.0832	0.0139	0.0438	0.0175	0.0127	0.0292	0.0015	0.0319	0.0369	0.1309	0.0044	0.0465	0.1219	0.0117	0.0157	0.0041	0.0018	0.0183	0.0127	0.1467	0.0295	0.1126	0.0491	0.0026
8	rs80252601	27236505	0.8	0.433874260405774	0.86	0.702596200902853	0.0436751821519181	0.104273747164463	0.0073	0.0092	0.0832	0.0138	0.0438	0.0178	0.0126	0.0294	0.0015	0.0316	0.0367	0.1316	0.0044	0.0465	0.1221	0.0119	0.0155	0.0042	0.0017	0.0184	0.0127	0.147	0.0292	0.112	0.0489	0.0026
8	rs115623264	27249077	0.8	0.433874260405774	0.86	0.702596200902853	0.0508713902685845	0.108936246111632	0.0073	0.0093	0.0831	0.0137	0.0438	0.018	0.0126	0.0296	0.0015	0.0314	0.0366	0.1321	0.0043	0.0464	0.1222	0.0121	0.0153	0.0043	0.0017	0.0184	0.0126	0.1473	0.029	0.1115	0.0489	0.0027
8	rs1045510	27255128	0.8	0.433874260405774	0.86	0.702596200902853	0.0509212122792706	0.108852299542982	0.0073	0.0093	0.0831	0.0137	0.0438	0.018	0.0126	0.0296	0.0015	0.0314	0.0366	0.1321	0.0043	0.0464	0.1222	0.0121	0.0153	0.0043	0.0017	0.0184	0.0126	0.1473	0.029	0.1115	0.0489	0.0027
8	rs1045511	27255146	0.8	0.433874260405774	0.86	0.702596200902853	0.0509212122792706	0.108852299542982	0.0073	0.0093	0.0831	0.0137	0.0438	0.018	0.0126	0.0296	0.0015	0.0314	0.0366	0.1321	0.0043	0.0464	0.1222	0.0121	0.0153	0.0043	0.0017	0.0184	0.0126	0.1473	0.029	0.1115	0.0489	0.0027
8	rs1045512	27255263	0.8	0.433874260405774	0.86	0.702596200902853	0.0515718882184043	0.108768377832217	0.0073	0.0093	0.0831	0.0137	0.0438	0.018	0.0126	0.0296	0.0015	0.0314	0.0366	0.1321	0.0043	0.0464	0.1222	0.0121	0.0153	0.0043	0.0017	0.0185	0.0126	0.1473	0.029	0.1115	0.0489	0.0026
8	rs2115805	27258086	0.8	0.433874260405774	0.86	0.702596200902853	0.0540918936059951	0.107178599216655	0.0073	0.0093	0.0831	0.0137	0.0438	0.018	0.0126	0.0295	0.0015	0.0314	0.0366	0.1321	0.0043	0.0464	0.1222	0.0122	0.0153	0.0043	0.0015	0.0185	0.0126	0.1476	0.029	0.1114	0.0489	0.0027
8	rs117176448	27261138	0.8	0.433874260405774	0.86	0.702596200902853	0.0560173406689092	0.105680824592601	0.0072	0.0093	0.0832	0.0136	0.044	0.0181	0.0125	0.0296	0.0015	0.0313	0.0366	0.1322	0.0043	0.0466	0.1222	0.0121	0.0154	0.0043	0.0015	0.0187	0.0128	0.1475	0.0287	0.1112	0.0488	0.0026
8	rs11986969	27264952	0.8	0.433874260405774	0.86	0.702596200902853	0.0636910764322122	0.104769529533759	0.007	0.0094	0.0834	0.0133	0.0439	0.0181	0.0123	0.03	0.0015	0.031	0.0368	0.1321	0.0042	0.0467	0.1229	0.0119	0.0155	0.0043	0.0014	0.0186	0.0133	0.1474	0.0283	0.1109	0.0489	0.0026
8	rs71519635	27268168	0.8	0.433874260405774	0.86	0.702596200902853	0.06542228904149	0.106179179038165	0.007	0.0094	0.0834	0.0132	0.0439	0.0181	0.0123	0.03	0.0015	0.031	0.0369	0.132	0.0042	0.0468	0.123	0.0118	0.0155	0.0043	0.0014	0.0186	0.0134	0.1474	0.0283	0.1109	0.0488	0.0026
8	rs1110611	27273630	0.8	0.433874260405774	0.86	0.702596200902853	0.0672639988812447	0.108097900011537	0.007	0.0094	0.0835	0.0132	0.0439	0.018	0.0122	0.0301	0.0015	0.031	0.0369	0.1319	0.0042	0.0469	0.1232	0.0118	0.0155	0.0043	0.0014	0.0186	0.0134	0.1475	0.0283	0.111	0.0488	0.0025
8	rs6988123	27273667	0.8	0.433874260405774	0.86	0.702596200902853	0.0672839844432438	0.108097900011537	0.007	0.0094	0.0835	0.0132	0.0439	0.018	0.0122	0.0301	0.0015	0.031	0.0369	0.1319	0.0042	0.0469	0.1232	0.0118	0.0155	0.0043	0.0014	0.0186	0.0134	0.1475	0.0283	0.111	0.0488	0.0025
8	rs80305300	27281236	0.8	0.433874260405774	0.87	0.641494868499257	0.0675241142601987	0.111381473151021	0.007	0.0094	0.0833	0.0132	0.0439	0.0181	0.0121	0.0301	0.0015	0.031	0.037	0.1315	0.0041	0.047	0.1234	0.0119	0.0155	0.0043	0.0013	0.0187	0.0134	0.1475	0.0282	0.1115	0.0486	0.0025
8	rs74903914	27285178	0.8	0.433874260405774	0.87	0.641494868499257	0.0673839705283323	0.111550874796345	0.007	0.0094	0.0833	0.0131	0.0439	0.0181	0.0121	0.0301	0.0015	0.031	0.037	0.1315	0.0041	0.047	0.1234	0.0119	0.0155	0.0043	0.0013	0.0187	0.0134	0.1475	0.0282	0.1115	0.0485	0.0025
8	rs77038448	27291504	0.8	0.433874260405774	0.87	0.641494868499257	0.0711105406841737	0.103038281858851	0.007	0.0094	0.0826	0.013	0.0441	0.0182	0.0119	0.0301	0.0013	0.0312	0.0373	0.1304	0.0038	0.0474	0.1238	0.0124	0.0155	0.0043	0.0011	0.019	0.0133	0.1475	0.0278	0.1129	0.048	0.0023
8	rs7005936	27293865	0.8	0.433874260405774	0.87	0.641494868499257	0.0671242086990668	0.102956120694023	0.0071	0.0094	0.0825	0.013	0.0441	0.0182	0.0119	0.0299	0.0013	0.0312	0.0373	0.1303	0.0038	0.0475	0.1239	0.0124	0.0155	0.0043	0.0011	0.019	0.0134	0.1475	0.0279	0.113	0.0481	0.0023
8	rs2241657	27297696	0.8	0.433874260405774	0.87	0.641494868499257	0.0634022995205393	0.0943930257383542	0.0071	0.0094	0.0825	0.0131	0.0441	0.0182	0.0119	0.0298	0.0013	0.0313	0.0374	0.1303	0.0038	0.0475	0.1238	0.0125	0.0153	0.0043	0.0011	0.0189	0.0133	0.1475	0.0279	0.113	0.0481	0.0023
8	rs9657295	27302433	0.8	0.433874260405774	0.86	0.702596200902853	0.061725503581121	0.0917871177191262	0.0071	0.0095	0.0825	0.013	0.0442	0.0182	0.0119	0.0298	0.0013	0.0315	0.0374	0.1302	0.0038	0.0475	0.1239	0.0125	0.015	0.0043	0.0011	0.019	0.0133	0.1476	0.0279	0.113	0.0481	0.0023
8	rs11776693	27306159	0.8	0.433874260405774	0.86	0.702596200902853	0.0622178379789101	0.0929680434291591	0.007	0.0095	0.0825	0.013	0.0442	0.0182	0.0119	0.0299	0.0013	0.0316	0.0374	0.1302	0.0038	0.0476	0.1238	0.0125	0.0151	0.0043	0.0011	0.019	0.0134	0.1475	0.0278	0.1129	0.048	0.0023
8	rs751019	27308585	0.8	0.433874260405774	0.89	0.529866637543626	0.062464973659788	0.0924949556582326	0.007	0.0095	0.0824	0.013	0.0442	0.0182	0.0119	0.0299	0.0013	0.0316	0.0375	0.1302	0.0038	0.0476	0.1238	0.0125	0.0151	0.0043	0.0011	0.019	0.0134	0.1475	0.0278	0.1129	0.048	0.0023
8	rs2278319	27308961	0.8	0.433874260405774	0.89	0.529866637543626	0.0625220967460738	0.0914732154460973	0.007	0.0095	0.0824	0.013	0.0442	0.0182	0.0119	0.0299	0.0013	0.0316	0.0375	0.1302	0.0038	0.0476	0.1238	0.0125	0.0151	0.0043	0.0011	0.019	0.0134	0.1475	0.0278	0.1129	0.048	0.0023
8	rs1879184	27311703	0.8	0.433874260405774	0.89	0.529866637543626	0.0706143461834202	0.0939963386278548	0.007	0.0095	0.0824	0.013	0.0446	0.0182	0.0119	0.0298	0.0012	0.0316	0.0375	0.1301	0.0038	0.0476	0.1239	0.0125	0.0151	0.0043	0.001	0.019	0.0134	0.1475	0.0278	0.113	0.048	0.0022
8	rs7007145	27312135	0.8	0.433874260405774	0.89	0.529866637543626	0.0706556093973952	0.0984766776535603	0.007	0.0095	0.0824	0.013	0.0448	0.0182	0.0119	0.0298	0.0012	0.0315	0.0374	0.1301	0.0038	0.0476	0.1239	0.0125	0.0151	0.0043	0.001	0.019	0.0134	0.1475	0.0278	0.113	0.0479	0.0022
8	rs9314347	27319805	0.8	0.433874260405774	0.88	0.583941145430028	0.0816039411067277	0.125682155692457	0.0069	0.0096	0.0827	0.0124	0.0454	0.0186	0.012	0.0297	0.0012	0.0315	0.0373	0.1291	0.0037	0.0477	0.1244	0.0127	0.0155	0.0042	9e-04	0.0193	0.0138	0.1476	0.0281	0.1117	0.0475	0.0022
8	rs56229264	27321189	0.8	0.433874260405774	0.87	0.641494868499257	0.0871556435679313	0.122243402239021	0.0069	0.0096	0.0826	0.0124	0.0454	0.0187	0.012	0.0297	0.0011	0.0315	0.0372	0.1288	0.0037	0.0477	0.1244	0.0127	0.0155	0.0042	9e-04	0.0194	0.0139	0.1476	0.0282	0.1117	0.0473	0.0022
8	rs118085817	27323328	0.8	0.433874260405774	0.86	0.702596200902853	0.092941692420525	0.127192227947889	0.0069	0.0097	0.0825	0.0124	0.0454	0.0188	0.0121	0.0297	0.0011	0.0316	0.037	0.1287	0.0037	0.0477	0.1245	0.0128	0.0155	0.0042	9e-04	0.0196	0.0139	0.1477	0.0283	0.1117	0.0471	0.0022
8	rs60067328	27323822	0.8	0.433874260405774	0.86	0.702596200902853	0.0938547041757239	0.116506062240943	0.0069	0.0097	0.0825	0.0124	0.0454	0.0188	0.0121	0.0296	0.0011	0.0316	0.037	0.1286	0.0037	0.0477	0.1245	0.0128	0.0155	0.0042	9e-04	0.0196	0.014	0.1477	0.0283	0.1116	0.047	0.0022
8	rs3824103	27324429	0.8	0.433874260405774	0.86	0.702596200902853	0.0988620119051129	0.113079909501204	0.0069	0.0097	0.0825	0.0125	0.0457	0.0189	0.0121	0.0295	0.0011	0.0316	0.0372	0.1284	0.0037	0.0481	0.124	0.0128	0.0155	0.0042	8e-04	0.0197	0.0141	0.1478	0.0284	0.1115	0.0468	0.0022
8	rs891398	27324822	0.8	0.433874260405774	0.86	0.702596200902853	0.0848837476441182	0.107345519938824	0.0069	0.0097	0.0825	0.0123	0.0457	0.0189	0.0118	0.0294	0.0012	0.0318	0.0371	0.1281	0.0034	0.0481	0.1244	0.0127	0.0155	0.0043	8e-04	0.0198	0.0141	0.1479	0.0285	0.1117	0.0466	0.0023
8	rs2099166	27325191	0.8	0.433874260405774	0.86	0.702596200902853	0.0901880860503957	0.132304119531872	0.0069	0.0097	0.0825	0.0123	0.0457	0.0189	0.0118	0.0294	0.0012	0.0319	0.0372	0.128	0.0034	0.0481	0.1245	0.0127	0.0155	0.0043	8e-04	0.0198	0.0141	0.1478	0.0285	0.1116	0.0465	0.0023
8	rs117092848	27328127	0.81	0.384295662080596	0.86	0.702596200902853	0.0992973619338258	0.135844440998802	0.007	0.0099	0.0823	0.0124	0.0457	0.019	0.0119	0.0293	0.0013	0.0319	0.0372	0.1276	0.0036	0.0479	0.1245	0.0128	0.0155	0.0041	9e-04	0.0198	0.0142	0.1479	0.0286	0.1116	0.0464	0.0024
8	rs2472553	27328511	0.81	0.384295662080596	0.86	0.702596200902853	0.100300633641307	0.134751448446218	0.007	0.0099	0.0823	0.0124	0.0457	0.019	0.0119	0.0293	0.0013	0.0319	0.0372	0.1275	0.0037	0.0479	0.1245	0.0128	0.0155	0.0041	9e-04	0.0198	0.0142	0.1479	0.0286	0.1116	0.0463	0.0024
8	rs2565045	27330813	0.81	0.384295662080596	0.86	0.702596200902853	0.11870016987568	0.139879689446341	0.0067	0.0104	0.0816	0.0125	0.0458	0.0197	0.0117	0.0294	0.0015	0.0317	0.0371	0.1256	0.0037	0.0476	0.1254	0.0132	0.0158	0.004	0.001	0.0196	0.0144	0.1487	0.0295	0.1113	0.0457	0.0023
8	rs71519637	27334098	0.81	0.384295662080596	0.85	0.767309033253442	0.141215954938057	0.123033788456447	0.0067	0.0108	0.0817	0.0123	0.0458	0.0198	0.0117	0.0292	0.0016	0.0312	0.0367	0.1253	0.0036	0.048	0.1255	0.0145	0.0164	0.0043	0.001	0.0195	0.014	0.1477	0.0294	0.1111	0.0454	0.002
8	rs2741339	27334969	0.81	0.384295662080596	0.85	0.767309033253442	0.143613947009192	0.122594449126753	0.0066	0.0109	0.0817	0.0123	0.0458	0.0199	0.0117	0.0292	0.0017	0.0313	0.0366	0.125	0.0036	0.0481	0.1254	0.0149	0.0166	0.0043	0.001	0.0195	0.0139	0.1475	0.0295	0.1111	0.0453	0.002
8	rs6558000	27339354	0.81	0.384295662080596	0.86	0.702596200902853	0.187293857977912	0.132484835646443	0.0066	0.0113	0.0811	0.0122	0.0458	0.0201	0.012	0.0289	0.0018	0.0313	0.0366	0.1245	0.0035	0.0483	0.1254	0.0159	0.0171	0.0044	0.001	0.0192	0.014	0.147	0.0294	0.1109	0.0453	0.0019
8	rs12334538	27344360	0.81	0.384295662080596	0.86	0.702596200902853	0.191867400170564	0.106262326084331	0.0066	0.0113	0.0811	0.0121	0.0459	0.0202	0.012	0.0291	0.0018	0.0313	0.0365	0.1242	0.0035	0.0483	0.1254	0.0159	0.0172	0.0044	0.001	0.0191	0.014	0.147	0.0295	0.1108	0.0454	0.0017
8	rs9314348	27345426	0.81	0.384295662080596	0.86	0.702596200902853	0.191715198729271	0.103120468461407	0.0066	0.0113	0.0811	0.0122	0.0459	0.0202	0.012	0.0291	0.0018	0.0312	0.0364	0.1241	0.0035	0.0484	0.1254	0.0159	0.0172	0.0043	0.001	0.019	0.014	0.147	0.0294	0.1108	0.0455	0.0018
8	rs117522494	27350400	0.81	0.384295662080596	0.86	0.702596200902853	0.211516517090161	0.113932799670477	0.0065	0.0114	0.0811	0.0121	0.0461	0.0202	0.012	0.0294	0.0018	0.0312	0.0361	0.1239	0.0035	0.0485	0.1254	0.016	0.0173	0.0043	0.001	0.0188	0.014	0.1468	0.0295	0.1106	0.0457	0.0017
8	rs139234214	27358495	0.81	0.384295662080596	0.86	0.702596200902853	0.215885772820807	0.115989665167208	0.0065	0.0114	0.0811	0.0121	0.0461	0.0203	0.012	0.0295	0.0019	0.0312	0.036	0.1238	0.0035	0.0485	0.1254	0.016	0.0174	0.0043	0.001	0.0188	0.014	0.1468	0.0296	0.1106	0.0458	0.0017
8	rs41507953	27358505	0.81	0.384295662080596	0.86	0.702596200902853	0.217843778514376	0.117800852466429	0.0065	0.0114	0.0811	0.0121	0.0461	0.0203	0.012	0.0295	0.0019	0.0312	0.036	0.1238	0.0035	0.0482	0.1254	0.016	0.0176	0.0043	0.001	0.0188	0.014	0.1468	0.0296	0.1106	0.0458	0.0017
8	rs751142	27373480	0.81	0.384295662080596	0.86	0.702596200902853	0.227572826268387	0.106595165313916	0.0065	0.0114	0.0811	0.0121	0.0462	0.0203	0.012	0.0297	0.0019	0.0311	0.0357	0.1237	0.0035	0.0483	0.1254	0.0161	0.0177	0.0043	0.001	0.0186	0.014	0.1468	0.0296	0.1105	0.0459	0.0017
8	rs751141	27373865	0.81	0.384295662080596	0.86	0.702596200902853	0.226526542308944	0.102217816294726	0.0065	0.0114	0.0811	0.0121	0.0462	0.0203	0.012	0.0297	0.0019	0.0311	0.0357	0.1237	0.0035	0.0483	0.1254	0.0161	0.0177	0.0043	0.001	0.0186	0.014	0.1468	0.0296	0.1104	0.046	0.0017
8	rs117644756	27380163	0.81	0.384295662080596	0.85	0.767309033253442	0.226150537096392	0.100503156051282	0.0064	0.0114	0.0809	0.0121	0.0464	0.0203	0.0121	0.0299	0.0019	0.0309	0.0355	0.1234	0.0035	0.0484	0.1259	0.0161	0.0175	0.0042	0.001	0.0185	0.0141	0.1469	0.0298	0.1102	0.0461	0.0017
8	rs72475893	27380763	0.81	0.384295662080596	0.85	0.767309033253442	0.225232877814043	0.09710791510032	0.0064	0.0114	0.0809	0.0121	0.0464	0.0203	0.0121	0.0299	0.0019	0.0309	0.0355	0.1234	0.0035	0.0484	0.1259	0.0161	0.0175	0.0042	0.001	0.0185	0.0141	0.1469	0.0298	0.1102	0.0461	0.0017
8	rs721619	27381996	0.81	0.384295662080596	0.85	0.767309033253442	0.2207993701616	0.0882804301880611	0.0064	0.0114	0.0809	0.0121	0.0464	0.0204	0.0122	0.0299	0.0019	0.0309	0.0355	0.1234	0.0035	0.0484	0.126	0.0161	0.0176	0.0041	0.001	0.0185	0.0141	0.1469	0.0298	0.1102	0.0461	0.0017
8	rs73227348	27389523	0.81	0.384295662080596	0.84	0.835693000351761	0.226442955533165	0.112569348639354	0.0064	0.0114	0.0809	0.0121	0.0464	0.0203	0.0122	0.0299	0.0019	0.0309	0.0355	0.1233	0.0035	0.0484	0.1261	0.0162	0.0175	0.0041	0.001	0.0185	0.0141	0.147	0.0298	0.1101	0.0461	0.0017
8	rs80263879	27389631	0.81	0.384295662080596	0.85	0.767309033253442	0.227195854884048	0.117455045604704	0.0064	0.0114	0.0809	0.0121	0.0464	0.0203	0.0122	0.0299	0.0019	0.0309	0.0355	0.1233	0.0035	0.0484	0.1261	0.0162	0.0175	0.0041	0.001	0.0185	0.0141	0.147	0.0298	0.1101	0.0461	0.0017
8	rs72477506	27394257	0.81	0.384295662080596	0.85	0.767309033253442	0.233056744708054	0.122155699549981	0.0064	0.0114	0.0808	0.0121	0.0464	0.0203	0.0123	0.0299	0.0019	0.0307	0.0355	0.1232	0.0035	0.0484	0.1262	0.0162	0.0175	0.0041	0.001	0.0185	0.0143	0.147	0.0298	0.11	0.0461	0.0017
8	rs71553864	27394334	0.81	0.384295662080596	0.85	0.767309033253442	0.233396584543399	0.123297674736775	0.0064	0.0114	0.0808	0.0121	0.0464	0.0203	0.0123	0.0299	0.0019	0.0307	0.0355	0.1232	0.0035	0.0484	0.1262	0.0162	0.0175	0.0041	0.001	0.0185	0.0143	0.147	0.0298	0.11	0.0461	0.0017
8	rs4149253	27396208	0.81	0.384295662080596	0.85	0.767309033253442	0.248444884146496	0.1634095378146	0.0064	0.0114	0.0806	0.0121	0.0465	0.0202	0.0124	0.0299	0.0019	0.0305	0.0354	0.1232	0.0035	0.0484	0.1263	0.0162	0.0174	0.0042	0.001	0.0186	0.0144	0.1471	0.0297	0.1099	0.0461	0.0017
8	rs4149257	27399704	0.81	0.384295662080596	0.85	0.767309033253442	0.262784218861771	0.276414639466011	0.0063	0.0114	0.0805	0.0122	0.0465	0.0201	0.0127	0.0298	0.0019	0.0304	0.0352	0.1228	0.0035	0.0484	0.1269	0.0163	0.0174	0.0042	0.001	0.0189	0.0145	0.1471	0.0298	0.1095	0.0459	0.0017
8	rs72478903	27400068	0.81	0.384295662080596	0.85	0.767309033253442	0.285896555809643	0.320075775582771	0.0063	0.0114	0.0805	0.0122	0.0465	0.0201	0.0127	0.0298	0.0019	0.0304	0.0352	0.1228	0.0035	0.0484	0.1269	0.0163	0.0174	0.0042	0.001	0.0189	0.0145	0.1471	0.0298	0.1094	0.0459	0.0017
8	rs34319290	27405207	0.82	0.338707801994422	0.84	0.835693000351761	0.194005470533735	0.195102369144182	0.006	0.0118	0.0815	0.0127	0.0464	0.0195	0.0132	0.0284	0.0019	0.0307	0.037	0.1149	0.0038	0.0483	0.1261	0.0177	0.0178	0.0043	0.001	0.0195	0.0184	0.1476	0.0297	0.1103	0.0448	0.0015
8	rs2741354	27415476	0.82	0.338707801994422	0.84	0.835693000351761	0.197237948642929	0.180677020444862	0.0062	0.0121	0.0823	0.0124	0.0463	0.0189	0.0136	0.0289	0.002	0.031	0.0375	0.1084	0.0038	0.0484	0.1248	0.0184	0.0178	0.0042	0.001	0.0199	0.0209	0.1501	0.0298	0.1106	0.0442	0.0014
8	rs78336300	27416526	0.82	0.338707801994422	0.85	0.767309033253442	0.199215376444501	0.185647165013415	0.0062	0.0121	0.0823	0.0124	0.0463	0.0189	0.0136	0.0289	0.002	0.031	0.0375	0.1084	0.0038	0.0484	0.1248	0.0184	0.0178	0.0042	0.001	0.0199	0.0209	0.1502	0.0298	0.1106	0.0442	0.0015
8	rs11776293	27418429	0.82	0.338707801994422	0.85	0.767309033253442	0.200500866951862	0.158850383573588	0.0061	0.0121	0.0823	0.0123	0.0463	0.0189	0.0136	0.0289	0.002	0.0313	0.0375	0.1081	0.0038	0.0484	0.125	0.0181	0.0178	0.0041	0.001	0.0199	0.021	0.1502	0.0297	0.1105	0.0441	0.0015
8	rs79274002	27421689	0.82	0.338707801994422	0.85	0.767309033253442	0.19423535215858	0.137856661746976	0.0061	0.0122	0.082	0.0123	0.0461	0.0189	0.0137	0.0291	0.0021	0.0316	0.0377	0.1071	0.0039	0.0485	0.1248	0.0183	0.018	0.004	0.001	0.02	0.0215	0.1506	0.0297	0.1098	0.044	0.0017
8	rs7824574	27422250	0.82	0.338707801994422	0.84	0.835693000351761	0.194273680865693	0.144703912858457	0.0061	0.0122	0.0819	0.0122	0.0461	0.0189	0.0137	0.0292	0.0021	0.0317	0.0377	0.1068	0.0039	0.0485	0.1247	0.0184	0.018	0.0039	0.0011	0.02	0.0217	0.1508	0.0297	0.1096	0.0439	0.0018
8	rs59953408	27422491	0.82	0.338707801994422	0.84	0.835693000351761	0.213169302885806	0.160978777219812	0.0061	0.0122	0.0818	0.0123	0.0461	0.0189	0.0138	0.0293	0.0021	0.0317	0.0376	0.1065	0.0039	0.0485	0.1245	0.0186	0.0181	0.0039	0.0011	0.0201	0.022	0.1508	0.0297	0.1093	0.044	0.0018
8	rs75560813	27426057	0.82	0.338707801994422	0.85	0.767309033253442	0.291095119904598	0.180374233113658	0.006	0.0124	0.0817	0.0129	0.0457	0.0189	0.0144	0.0299	0.0022	0.0318	0.0376	0.1052	0.0039	0.0491	0.124	0.019	0.0183	0.0038	0.001	0.0204	0.0232	0.151	0.0293	0.1072	0.0443	0.0018
8	rs11135999	27435177	0.82	0.338707801994422	0.86	0.702596200902853	0.305611877345832	0.219096369421157	0.006	0.0124	0.0817	0.013	0.0456	0.0189	0.0145	0.03	0.0022	0.0318	0.0376	0.1049	0.0039	0.0492	0.1239	0.019	0.0183	0.0038	0.001	0.0204	0.0234	0.1511	0.0292	0.1068	0.0443	0.0018
8	rs75929510	27440974	0.82	0.338707801994422	0.86	0.702596200902853	0.310749016725291	0.207459505806089	0.006	0.0125	0.0817	0.013	0.0455	0.0189	0.0145	0.0301	0.0022	0.0318	0.0375	0.1048	0.0039	0.0492	0.1237	0.0191	0.0183	0.0038	9e-04	0.0205	0.0235	0.1512	0.0292	0.1067	0.0444	0.0018
8	rs881146	27444277	0.82	0.338707801994422	0.86	0.702596200902853	0.319746938178483	0.239205107862415	0.006	0.0125	0.0817	0.013	0.0455	0.0188	0.0145	0.0301	0.0022	0.0318	0.0374	0.1047	0.0039	0.0492	0.1236	0.019	0.0182	0.0038	9e-04	0.0205	0.0236	0.1513	0.0292	0.1069	0.0444	0.0018
8	rs56031191	27449192	0.82	0.338707801994422	0.86	0.702596200902853	0.318891360231453	0.238540435944697	0.0059	0.0125	0.0818	0.013	0.0455	0.0187	0.0145	0.0303	0.0022	0.0318	0.0373	0.1046	0.0039	0.0493	0.1236	0.019	0.0181	0.0037	9e-04	0.0205	0.0238	0.1514	0.0292	0.107	0.0445	0.0018
8	rs17466684	27452847	0.82	0.338707801994422	0.86	0.702596200902853	0.332673280098557	0.281415529870671	0.0059	0.0125	0.0817	0.013	0.0454	0.0187	0.0145	0.0302	0.0022	0.0319	0.0373	0.1044	0.0039	0.0493	0.1236	0.019	0.0181	0.0037	9e-04	0.0206	0.0239	0.1514	0.0292	0.1069	0.0445	0.0018
8	rs10503814	27454575	0.82	0.338707801994422	0.86	0.702596200902853	0.454909642994521	0.292678604437585	0.006	0.0128	0.0811	0.0129	0.0451	0.0188	0.0147	0.0301	0.0022	0.032	0.0366	0.1039	0.0037	0.0495	0.1232	0.0194	0.0183	0.0039	9e-04	0.0208	0.0246	0.1511	0.0293	0.1074	0.0444	0.0019
8	rs9331947	27454877	0.82	0.338707801994422	0.86	0.702596200902853	0.465814438450009	0.28001716471745	0.006	0.0129	0.0809	0.0129	0.0451	0.0188	0.0148	0.0301	0.0022	0.032	0.0365	0.1038	0.0036	0.0496	0.1232	0.0194	0.0184	0.0039	9e-04	0.0208	0.0247	0.151	0.0294	0.1074	0.0444	0.0019
8	rs2279590	27456253	0.82	0.338707801994422	0.86	0.702596200902853	0.522728850856346	0.287969307323229	0.006	0.0131	0.0803	0.0128	0.0451	0.0189	0.0149	0.03	0.0022	0.0324	0.036	0.1037	0.0035	0.0499	0.1227	0.0194	0.0185	0.0039	9e-04	0.0211	0.0253	0.1506	0.0297	0.1074	0.0444	0.0019
8	Affx-31996963	27462481	0.82	0.338707801994422	0.87	0.641494868499257	0.575660067681908	0.331407455090341	0.0061	0.0133	0.0797	0.0127	0.0451	0.019	0.0149	0.0299	0.0022	0.0325	0.0359	0.1034	0.0033	0.05	0.1231	0.0193	0.0185	0.0039	9e-04	0.0212	0.0254	0.1506	0.03	0.1073	0.0445	0.0019
8	rs11136000	27464519	0.82	0.338707801994422	0.87	0.641494868499257	0.576941472728608	0.356535279177838	0.0061	0.0133	0.0797	0.0128	0.0451	0.019	0.0148	0.03	0.0022	0.0325	0.0359	0.1034	0.0033	0.05	0.1231	0.0193	0.0184	0.0039	9e-04	0.0213	0.0255	0.1506	0.03	0.1074	0.0444	0.0019
8	rs1532278	27466315	0.82	0.338707801994422	0.87	0.641494868499257	0.551566715428479	0.346569537558563	0.0061	0.0133	0.0796	0.0128	0.0451	0.019	0.0148	0.03	0.0022	0.0325	0.0359	0.1036	0.0033	0.05	0.123	0.0193	0.0184	0.0039	9e-04	0.0213	0.0253	0.1506	0.03	0.1075	0.0444	0.0019
8	rs867232	27467183	0.82	0.338707801994422	0.87	0.641494868499257	0.55282273776549	0.343100773282828	0.0061	0.0133	0.0796	0.0127	0.0451	0.019	0.0148	0.03	0.0022	0.0325	0.0359	0.1035	0.0033	0.0501	0.1233	0.019	0.0184	0.0039	9e-04	0.0213	0.0253	0.1506	0.0301	0.1074	0.0445	0.0019
8	rs9331888	27468862	0.82	0.338707801994422	0.87	0.641494868499257	0.543533797318153	0.306704457765356	0.0061	0.0133	0.0791	0.0129	0.0454	0.0188	0.0147	0.0303	0.0022	0.0323	0.0364	0.1035	0.0033	0.0502	0.1226	0.0186	0.0187	0.0039	9e-04	0.0219	0.0255	0.15	0.0304	0.1071	0.0444	0.0019
8	rs9314349	27474202	0.81	0.384295662080596	0.87	0.641494868499257	0.952818748818349	0.444055301329009	0.0061	0.0137	0.0747	0.0126	0.0446	0.0188	0.0134	0.0304	0.0024	0.0342	0.0364	0.1028	0.0029	0.0523	0.126	0.0172	0.019	0.0042	0.0011	0.0223	0.0274	0.1465	0.032	0.106	0.0451	0.0021
8	rs538181	27476815	0.81	0.384295662080596	0.87	0.641494868499257	0.84880157548378	0.414300545224982	0.0061	0.0135	0.0744	0.0131	0.0447	0.0187	0.0133	0.0306	0.0024	0.0345	0.0369	0.1028	0.0028	0.0515	0.1266	0.017	0.0191	0.0042	0.0011	0.0224	0.0279	0.146	0.0326	0.1051	0.0451	0.0021
8	Affx-31997208	27479111	0.81	0.384295662080596	0.87	0.641494868499257	0.818576714074742	0.377722227193584	0.0061	0.0135	0.0739	0.0132	0.0447	0.0188	0.0134	0.0305	0.0023	0.0345	0.0369	0.1027	0.0027	0.0518	0.1265	0.0172	0.0193	0.0042	0.0012	0.0223	0.028	0.146	0.0324	0.105	0.0449	0.0021
8	rs569214	27487790	0.8	0.433874260405774	0.86	0.702596200902853	0.780686727702501	0.352539271943987	0.0061	0.0136	0.074	0.0133	0.0448	0.0188	0.0136	0.0305	0.0023	0.0346	0.0369	0.1027	0.0027	0.052	0.1263	0.0169	0.0195	0.0042	0.0012	0.0223	0.0278	0.1461	0.0324	0.105	0.0448	0.0022
8	rs76026985	27489248	0.8	0.433874260405774	0.86	0.702596200902853	0.790144682109085	0.359540704723624	0.0061	0.0136	0.0739	0.0133	0.0448	0.0189	0.0136	0.0305	0.0023	0.0346	0.037	0.1026	0.0027	0.052	0.1263	0.017	0.0195	0.0042	0.0012	0.0223	0.0278	0.1461	0.0324	0.105	0.0448	0.0022
8	rs76457421	27498157	0.8	0.433874260405774	0.86	0.702596200902853	0.754514366414536	0.288674221462003	0.0061	0.0136	0.0735	0.0135	0.0453	0.0191	0.0136	0.0302	0.0022	0.0352	0.037	0.1021	0.0028	0.0518	0.1255	0.0174	0.0196	0.0042	0.0012	0.0223	0.0279	0.146	0.0321	0.105	0.0448	0.0022
8	rs478045	27508226	0.8	0.433874260405774	0.86	0.702596200902853	0.733843304033704	0.231268441210747	0.0062	0.0137	0.073	0.0137	0.0457	0.0195	0.0137	0.0298	0.0022	0.036	0.0371	0.1015	0.0029	0.0516	0.1248	0.018	0.0197	0.0042	0.0012	0.0224	0.0279	0.1459	0.0318	0.1051	0.0448	0.0023
8	rs577803	27513683	0.8	0.433874260405774	0.86	0.702596200902853	0.752915336665839	0.227768889453881	0.0062	0.0137	0.0728	0.0137	0.0458	0.0195	0.0137	0.0298	0.0022	0.0362	0.037	0.1013	0.0029	0.0516	0.1248	0.0181	0.0199	0.0042	0.0012	0.0224	0.028	0.1458	0.0318	0.1051	0.0448	0.0023
8	rs4732600	27525305	0.8	0.433874260405774	0.86	0.702596200902853	0.803875757885432	0.2105350213719	0.0062	0.0136	0.072	0.0137	0.0457	0.0196	0.0137	0.0294	0.0022	0.0368	0.0376	0.1011	0.0029	0.0515	0.1246	0.018	0.0203	0.0041	0.0012	0.0224	0.0284	0.1454	0.0319	0.1051	0.045	0.0023
8	rs17057523	27528446	0.79	0.487570276707753	0.86	0.702596200902853	0.81431974636358	0.196139671571806	0.0061	0.0136	0.0718	0.0137	0.0457	0.0196	0.0138	0.0292	0.0022	0.037	0.0376	0.1011	0.0029	0.0515	0.1246	0.0179	0.0204	0.0041	0.0011	0.0224	0.0284	0.1452	0.032	0.1051	0.0451	0.0024
8	rs485609	27530376	0.79	0.487570276707753	0.86	0.702596200902853	0.812116188185079	0.191898573815898	0.0061	0.0135	0.0718	0.0137	0.0457	0.0197	0.0138	0.0293	0.0022	0.037	0.0376	0.1011	0.003	0.0514	0.1246	0.0178	0.0206	0.0041	0.0011	0.0223	0.0285	0.1449	0.0319	0.1054	0.0451	0.0024
8	rs73231070	27538524	0.79	0.487570276707753	0.86	0.702596200902853	0.825059216447776	0.196451224054656	0.0062	0.0134	0.0713	0.0138	0.0458	0.0196	0.0134	0.0293	0.0022	0.0373	0.0375	0.102	0.0029	0.0513	0.125	0.0179	0.0203	0.0041	0.0011	0.0224	0.0286	0.144	0.0317	0.1058	0.0451	0.0026
8	rs555300	27546851	0.79	0.487570276707753	0.87	0.641494868499257	0.843918165156957	0.204925658155829	0.0062	0.0133	0.0711	0.0139	0.0457	0.0196	0.0132	0.0294	0.0022	0.0376	0.0373	0.1025	0.0029	0.0513	0.1252	0.0179	0.0202	0.0041	0.0011	0.0225	0.0286	0.1436	0.0316	0.1061	0.045	0.0026
8	rs2439495	27550360	0.79	0.487570276707753	0.86	0.702596200902853	0.815658873804616	0.231049213389563	0.0062	0.0133	0.0708	0.014	0.0456	0.0194	0.0133	0.0292	0.0022	0.0379	0.037	0.1028	0.0029	0.0512	0.1251	0.0178	0.0204	0.0041	0.0011	0.0226	0.0286	0.1433	0.0319	0.1062	0.0451	0.0027
8	rs514196	27551917	0.79	0.487570276707753	0.86	0.702596200902853	0.857638012966873	0.230172975102048	0.0059	0.0133	0.0711	0.0141	0.0455	0.0191	0.0133	0.0292	0.0021	0.038	0.0371	0.103	0.0029	0.0512	0.1252	0.0178	0.0205	0.0038	0.001	0.0226	0.0284	0.1433	0.0322	0.1065	0.0452	0.0026
8	rs61492238	27555559	0.79	0.487570276707753	0.86	0.702596200902853	0.87088439165771	0.236549984969912	0.0059	0.0133	0.0711	0.0141	0.0454	0.0191	0.0133	0.0293	0.0021	0.0379	0.037	0.103	0.0029	0.0512	0.1252	0.0178	0.0205	0.0038	0.001	0.0227	0.0284	0.1433	0.0322	0.1065	0.0452	0.0026
8	rs117974096	27559742	0.79	0.487570276707753	0.86	0.702596200902853	0.892305926822033	0.262263898494917	0.0059	0.0133	0.071	0.0141	0.0454	0.0191	0.0133	0.0292	0.002	0.038	0.037	0.103	0.0028	0.0513	0.1252	0.0178	0.0206	0.0037	9e-04	0.0226	0.0284	0.1433	0.0322	0.1065	0.0452	0.0026
8	rs477060	27568987	0.79	0.487570276707753	0.87	0.641494868499257	0.941069563957546	0.19968033298259	0.0057	0.0133	0.0698	0.0143	0.0447	0.019	0.0138	0.0294	0.0022	0.0386	0.0364	0.1035	0.0028	0.0515	0.1264	0.0179	0.0215	0.0036	0.001	0.0224	0.0281	0.1424	0.0322	0.1062	0.0455	0.0027
8	rs62497996	27571360	0.79	0.487570276707753	0.86	0.702596200902853	0.918415924241498	0.198011483840927	0.0056	0.0133	0.0695	0.0144	0.045	0.0187	0.0143	0.0297	0.0021	0.0388	0.0362	0.1036	0.0027	0.0517	0.1264	0.0178	0.0217	0.0035	0.001	0.0224	0.0281	0.1419	0.0321	0.1062	0.0452	0.0027
8	rs10503823	27576545	0.79	0.487570276707753	0.86	0.702596200902853	0.793178537313877	0.198011483840927	0.0055	0.013	0.0701	0.0149	0.0449	0.0184	0.0147	0.03	0.002	0.0391	0.0359	0.1032	0.0026	0.052	0.1258	0.0172	0.0222	0.0037	0.0011	0.022	0.0283	0.1416	0.0319	0.1068	0.0449	0.0028
8	rs2014617	27577392	0.79	0.487570276707753	0.86	0.702596200902853	0.767129787352379	0.199158311975777	0.0055	0.013	0.0703	0.015	0.0449	0.0184	0.0147	0.0301	0.0021	0.039	0.0358	0.1031	0.0026	0.052	0.1257	0.0171	0.0223	0.0038	0.0011	0.0219	0.0282	0.1415	0.0319	0.1069	0.0448	0.0029
8	rs73231080	27580496	0.79	0.487570276707753	0.86	0.702596200902853	0.761766622190113	0.197490935376737	0.0055	0.013	0.0705	0.0153	0.0451	0.0183	0.0151	0.0302	0.0023	0.0389	0.0356	0.1044	0.0026	0.0521	0.1249	0.0168	0.0225	0.0037	0.0012	0.0217	0.0281	0.1404	0.032	0.1063	0.0451	0.003
8	rs2010776	27590027	0.79	0.487570276707753	0.86	0.702596200902853	0.76866513644207	0.226134444403144	0.0054	0.013	0.0706	0.0156	0.0453	0.0183	0.0155	0.0302	0.0025	0.0388	0.0355	0.1056	0.0025	0.052	0.124	0.0166	0.0228	0.0036	0.0013	0.0216	0.0281	0.1394	0.0323	0.1059	0.0453	0.0032
8	rs73231085	27592002	0.79	0.487570276707753	0.86	0.702596200902853	0.76866513644207	0.226352149273201	0.0054	0.013	0.0706	0.0156	0.0453	0.0183	0.0155	0.0302	0.0025	0.0388	0.0355	0.1056	0.0025	0.052	0.124	0.0166	0.0228	0.0036	0.0013	0.0216	0.0281	0.1394	0.0323	0.1059	0.0453	0.0032
8	rs17385833	27594779	0.79	0.487570276707753	0.86	0.702596200902853	0.76866513644207	0.22831455349627	0.0054	0.013	0.0706	0.0156	0.0453	0.0183	0.0155	0.0302	0.0025	0.0388	0.0355	0.1056	0.0025	0.052	0.124	0.0166	0.0228	0.0036	0.0013	0.0216	0.0281	0.1394	0.0323	0.1059	0.0453	0.0032
8	rs34371552	27604320	0.79	0.487570276707753	0.86	0.702596200902853	0.773741281310362	0.223418897183635	0.0054	0.013	0.0706	0.0155	0.0453	0.0183	0.0155	0.0302	0.0025	0.0388	0.0355	0.1059	0.0025	0.052	0.1239	0.0166	0.0228	0.0036	0.0013	0.0216	0.0282	0.1394	0.032	0.1059	0.0453	0.0032
8	rs6993868	27613012	0.79	0.487570276707753	0.86	0.702596200902853	0.81070097213612	0.212344873480002	0.0054	0.0129	0.0706	0.0155	0.0453	0.0186	0.0158	0.0304	0.0026	0.0387	0.0354	0.1057	0.0025	0.052	0.1234	0.0167	0.0229	0.0035	0.0013	0.0216	0.0285	0.1392	0.032	0.1057	0.0453	0.0032
8	rs4732748	27634064	0.79	0.487570276707753	0.86	0.702596200902853	0.923061113846305	0.227223649507809	0.0054	0.0129	0.0706	0.0155	0.0453	0.0188	0.0159	0.0305	0.0028	0.0384	0.0354	0.1051	0.0026	0.0519	0.123	0.0166	0.023	0.0035	0.0013	0.0217	0.0289	0.1389	0.0321	0.1055	0.0454	0.0033
8	rs10503820	27637138	0.79	0.487570276707753	0.86	0.702596200902853	0.941153272432501	0.227005672416154	0.0054	0.013	0.0706	0.0155	0.0453	0.0189	0.0159	0.0306	0.0028	0.0384	0.0354	0.1051	0.0026	0.0519	0.123	0.0166	0.023	0.0036	0.0013	0.0217	0.0289	0.1389	0.0321	0.1055	0.0454	0.0033
8	rs4732749	27640600	0.79	0.487570276707753	0.86	0.702596200902853	0.94257678894477	0.2267877633198	0.0054	0.013	0.0706	0.0155	0.0453	0.0189	0.0159	0.0306	0.0028	0.0384	0.0354	0.1051	0.0026	0.0519	0.123	0.0166	0.023	0.0036	0.0013	0.0217	0.0289	0.1389	0.0321	0.1055	0.0454	0.0033
8	rs75866791	27658995	0.79	0.487570276707753	0.86	0.702596200902853	0.936720982050775	0.22157844819789	0.0054	0.013	0.0706	0.0155	0.0459	0.0189	0.0159	0.0306	0.0028	0.0384	0.0353	0.105	0.0026	0.0519	0.1229	0.0166	0.0231	0.0036	0.0013	0.0217	0.029	0.1386	0.0321	0.1054	0.0454	0.0033
8	rs3779620	27679981	0.79	0.487570276707753	0.86	0.702596200902853	0.970385775674758	0.222335677756069	0.0054	0.0129	0.0706	0.0155	0.046	0.0189	0.0159	0.0305	0.0029	0.0383	0.0352	0.1049	0.0026	0.0523	0.1228	0.0166	0.0232	0.0035	0.0013	0.0217	0.029	0.1386	0.032	0.1051	0.0453	0.0034
8	rs7004847	27706212	0.79	0.487570276707753	0.87	0.641494868499257	1.10350117828432	0.201458631404874	0.0053	0.0129	0.0705	0.0155	0.0466	0.0191	0.016	0.0304	0.003	0.0382	0.035	0.1045	0.0026	0.0533	0.1228	0.0165	0.0235	0.0035	0.0014	0.0218	0.0294	0.1385	0.0314	0.1041	0.0453	0.0034
8	rs117359434	27711743	0.79	0.487570276707753	0.87	0.641494868499257	1.22356477892236	0.169492884817012	0.0052	0.0128	0.0702	0.0154	0.0471	0.0196	0.016	0.0306	0.0029	0.0382	0.0351	0.1047	0.0026	0.0535	0.1226	0.0163	0.0239	0.0036	0.0016	0.0218	0.0297	0.1382	0.0305	0.1037	0.0454	0.0034
8	rs4732777	27712576	0.79	0.487570276707753	0.87	0.641494868499257	1.24259266875374	0.16870356327406	0.0052	0.0128	0.0702	0.0154	0.0472	0.0197	0.016	0.0306	0.0029	0.0382	0.0351	0.1047	0.0026	0.0535	0.1226	0.0162	0.024	0.0036	0.0016	0.0218	0.0297	0.1382	0.0304	0.1037	0.0454	0.0034
8	rs4363153	27715284	0.79	0.487570276707753	0.87	0.641494868499257	1.26974193834646	0.176153648403941	0.0052	0.0128	0.0701	0.0154	0.0472	0.0197	0.016	0.0306	0.0029	0.0382	0.0352	0.1047	0.0026	0.0536	0.1224	0.0162	0.024	0.0035	0.0016	0.0218	0.0297	0.1381	0.0304	0.1035	0.0454	0.0035
8	rs117027964	27724976	0.79	0.487570276707753	0.87	0.641494868499257	1.33306069248554	0.178259627940025	0.0052	0.0128	0.0699	0.0155	0.0473	0.0199	0.016	0.0307	0.003	0.0381	0.0353	0.1046	0.0026	0.0538	0.122	0.0161	0.0241	0.0035	0.0016	0.0218	0.0296	0.138	0.0304	0.1034	0.0453	0.0037
8	rs115825832	27726862	0.79	0.487570276707753	0.86	0.702596200902853	1.34557493215387	0.184832558051395	0.0052	0.0128	0.0699	0.0155	0.0473	0.0199	0.016	0.0307	0.003	0.0381	0.0353	0.1046	0.0026	0.0538	0.122	0.0161	0.0241	0.0035	0.0016	0.0218	0.0296	0.138	0.0304	0.1034	0.0453	0.0038
8	rs77769035	27727540	0.79	0.487570276707753	0.86	0.702596200902853	1.34557493215387	0.184222407867754	0.0052	0.0128	0.0699	0.0155	0.0473	0.0199	0.016	0.0307	0.003	0.0381	0.0353	0.1046	0.0026	0.0538	0.122	0.0161	0.0241	0.0035	0.0016	0.0218	0.0296	0.138	0.0304	0.1034	0.0453	0.0038
8	rs78416608	27728850	0.79	0.487570276707753	0.87	0.641494868499257	1.34306855700678	0.188303075145859	0.0052	0.0128	0.0699	0.0155	0.0473	0.0199	0.016	0.0307	0.003	0.0381	0.0353	0.1046	0.0026	0.0538	0.1219	0.0161	0.0241	0.0035	0.0016	0.0219	0.0296	0.138	0.0305	0.1034	0.0454	0.0038
8	rs2727009	27740518	0.79	0.487570276707753	0.88	0.583941145430028	1.25534071724894	0.162922357765626	0.0051	0.0127	0.0696	0.0156	0.0476	0.0204	0.0162	0.031	0.003	0.0382	0.0352	0.1049	0.0027	0.0546	0.1197	0.0161	0.0242	0.0035	0.0017	0.022	0.0292	0.1376	0.0308	0.1031	0.046	0.0038
8	rs10088139	27740661	0.79	0.487570276707753	0.88	0.583941145430028	1.25515288359535	0.158464482425801	0.0051	0.0127	0.0696	0.0156	0.0476	0.0205	0.0162	0.031	0.003	0.0382	0.0352	0.1049	0.0027	0.0546	0.1197	0.0161	0.0242	0.0035	0.0017	0.022	0.0292	0.1376	0.0308	0.1031	0.046	0.0038
8	rs10109302	27740725	0.79	0.487570276707753	0.88	0.583941145430028	1.25458944742797	0.159429859138045	0.0051	0.0127	0.0696	0.0156	0.0476	0.0205	0.0162	0.031	0.003	0.0382	0.0352	0.1049	0.0027	0.0546	0.1197	0.0161	0.0242	0.0035	0.0017	0.022	0.0292	0.1376	0.0308	0.1031	0.046	0.0038
8	rs117030043	27741722	0.79	0.487570276707753	0.88	0.583941145430028	1.24147024666428	0.157597423766489	0.0052	0.0127	0.0696	0.0157	0.0475	0.0206	0.0162	0.031	0.003	0.0381	0.0352	0.1048	0.0027	0.0546	0.1197	0.0161	0.0243	0.0035	0.0017	0.022	0.0292	0.1376	0.0309	0.1029	0.046	0.0038
8	rs35437809	27744050	0.79	0.487570276707753	0.88	0.583941145430028	1.21261034597526	0.163312060790751	0.0053	0.0126	0.0696	0.0159	0.0473	0.021	0.0163	0.0309	0.0029	0.038	0.0351	0.1046	0.0027	0.0545	0.1197	0.0161	0.0244	0.0035	0.0017	0.022	0.0291	0.1379	0.0309	0.1024	0.0462	0.0038
8	rs2726931	27746065	0.79	0.487570276707753	0.88	0.583941145430028	1.19311779291045	0.203452383151327	0.0053	0.0126	0.0694	0.016	0.0471	0.0211	0.0164	0.0309	0.0029	0.0379	0.0351	0.1045	0.0027	0.0546	0.1196	0.0162	0.0244	0.0036	0.0018	0.022	0.029	0.1378	0.0309	0.1026	0.0463	0.0038
8	rs112552376	27751555	0.79	0.487570276707753	0.88	0.583941145430028	1.08649703558009	0.162824983309083	0.0053	0.0125	0.0685	0.0165	0.0468	0.0214	0.0167	0.0312	0.003	0.0378	0.0348	0.1035	0.0028	0.0548	0.1191	0.0166	0.025	0.0039	0.0019	0.0221	0.0284	0.137	0.0308	0.1027	0.0469	0.0039
8	rs73237384	27753396	0.78	0.545501786478432	0.89	0.529866637543626	1.06404803367023	0.154146153780575	0.0053	0.0125	0.0684	0.0166	0.0467	0.0215	0.0168	0.0313	0.003	0.0378	0.0348	0.1034	0.0028	0.0549	0.119	0.0167	0.0252	0.004	0.0019	0.0221	0.0282	0.1368	0.0308	0.1027	0.047	0.0039
8	rs2726974	27755161	0.78	0.545501786478432	0.89	0.529866637543626	1.07480718636506	0.160397311838853	0.0053	0.0125	0.0681	0.0167	0.0465	0.0215	0.0169	0.0313	0.003	0.0378	0.0348	0.1031	0.0029	0.0551	0.1188	0.0168	0.0253	0.004	0.0019	0.0222	0.0284	0.1366	0.0308	0.1028	0.0473	0.0039
8	rs2726975	27756254	0.78	0.545501786478432	0.88	0.583941145430028	1.16050988261219	0.164971953040269	0.0054	0.0124	0.068	0.0167	0.0464	0.0215	0.0169	0.0312	0.0032	0.0376	0.0348	0.1028	0.0029	0.0553	0.1186	0.0168	0.0254	0.004	0.0019	0.0221	0.0283	0.1364	0.0308	0.103	0.0474	0.0041
8	rs28707442	27758730	0.78	0.545501786478432	0.88	0.583941145430028	1.06677779921613	0.170481345438242	0.0055	0.0123	0.067	0.0168	0.0466	0.0214	0.017	0.031	0.0032	0.0377	0.0351	0.1025	0.0029	0.0554	0.1183	0.0172	0.0255	0.0041	0.002	0.0224	0.0283	0.1367	0.0307	0.1024	0.0478	0.0041
8	rs2685372	27759126	0.78	0.545501786478432	0.88	0.583941145430028	1.0803801205633	0.225264306881547	0.0056	0.0118	0.0665	0.017	0.0468	0.022	0.0175	0.0313	0.0033	0.0373	0.0349	0.1011	0.0029	0.0561	0.1179	0.0176	0.0257	0.0044	0.002	0.0228	0.0286	0.1351	0.0306	0.1027	0.0482	0.0041
8	rs116935359	27759673	0.78	0.545501786478432	0.88	0.583941145430028	1.0185071074931	0.206191285363233	0.0054	0.0112	0.0667	0.0175	0.0467	0.0227	0.0181	0.0306	0.0034	0.0368	0.0346	0.1017	0.0031	0.0564	0.1161	0.018	0.0265	0.0046	0.0023	0.0231	0.0284	0.1347	0.0308	0.1023	0.0479	0.0042
8	rs17058207	27767231	0.75	0.745768311887514	0.88	0.583941145430028	1.03116340386527	0.300261349136831	0.0052	0.0103	0.0674	0.018	0.0463	0.0238	0.0189	0.0294	0.0033	0.0363	0.0342	0.1029	0.0036	0.0567	0.1133	0.0188	0.0278	0.0049	0.0027	0.0235	0.0284	0.1342	0.0309	0.1022	0.0468	0.0043
8	rs2727004	27772154	0.75	0.745768311887514	0.88	0.583941145430028	0.982965750989421	0.285974903063101	0.0052	0.0102	0.0674	0.0178	0.0462	0.0238	0.0193	0.0294	0.003	0.0363	0.0342	0.103	0.0036	0.0568	0.1131	0.0193	0.0279	0.0049	0.0027	0.0235	0.0284	0.1341	0.0309	0.102	0.0468	0.0043
8	rs2685330	27773105	0.75	0.745768311887514	0.89	0.529866637543626	0.97981451839464	0.286326549785513	0.0052	0.0102	0.0674	0.0178	0.0462	0.0238	0.0193	0.0295	0.003	0.0363	0.0342	0.103	0.0036	0.0567	0.1131	0.0193	0.0279	0.0049	0.0027	0.0235	0.0284	0.1341	0.0309	0.102	0.0468	0.0043
8	rs17058252	27774938	0.75	0.745768311887514	0.89	0.529866637543626	0.897141593571577	0.280599557323607	0.0052	0.01	0.0677	0.0185	0.0456	0.0239	0.0193	0.0294	0.003	0.0363	0.0343	0.1027	0.0036	0.0569	0.1125	0.0194	0.0279	0.0049	0.0028	0.0235	0.0283	0.1339	0.0311	0.1021	0.0468	0.0043
8	rs2685325	27775117	0.74	0.82166312078733	0.89	0.529866637543626	0.826643640716579	0.263177223189051	0.0052	0.0099	0.0675	0.0185	0.0455	0.024	0.0193	0.0294	0.003	0.0364	0.0342	0.1027	0.0042	0.0568	0.1126	0.0194	0.0279	0.0049	0.0028	0.0233	0.0281	0.1333	0.0314	0.1024	0.0466	0.0043
8	rs118119884	27779093	0.74	0.82166312078733	0.89	0.529866637543626	0.497896312654804	0.329449702406831	0.0053	0.0092	0.0693	0.0188	0.0449	0.0237	0.0192	0.0296	0.0025	0.0376	0.0341	0.104	0.0037	0.0584	0.112	0.0204	0.0277	0.0045	0.0026	0.0232	0.0274	0.1342	0.0317	0.1002	0.0465	0.0036
8	rs61737296	27779296	0.74	0.82166312078733	0.89	0.529866637543626	0.497518799932312	0.315237788631086	0.0053	0.0092	0.0693	0.0188	0.0449	0.0237	0.0192	0.0296	0.0025	0.0376	0.0341	0.1039	0.0037	0.0584	0.112	0.0204	0.0277	0.0045	0.0026	0.0232	0.0274	0.1342	0.0317	0.1002	0.0465	0.0036
8	rs12681541	27780088	0.74	0.82166312078733	0.89	0.529866637543626	0.499029677021752	0.285974903063101	0.0053	0.0092	0.0693	0.0188	0.0449	0.0237	0.0192	0.0296	0.0025	0.0376	0.0341	0.1037	0.0037	0.0584	0.1119	0.0204	0.0277	0.0045	0.0026	0.0232	0.0274	0.1343	0.0317	0.1002	0.0465	0.0036
8	rs4732789	27780351	0.74	0.82166312078733	0.89	0.529866637543626	0.499848988391654	0.280832618230808	0.0053	0.0092	0.0694	0.0188	0.0449	0.0237	0.0192	0.0297	0.0024	0.0376	0.0341	0.1037	0.0037	0.0584	0.1119	0.0204	0.0277	0.0045	0.0026	0.0232	0.0275	0.1343	0.0317	0.1002	0.0466	0.0036
8	rs28472270	27781495	0.74	0.82166312078733	0.89	0.529866637543626	0.49500556980464	0.245884239650522	0.0053	0.0092	0.0694	0.0187	0.0449	0.0236	0.0192	0.0297	0.0024	0.0377	0.0342	0.1037	0.0037	0.0585	0.1119	0.0204	0.0277	0.0045	0.0026	0.0232	0.0274	0.1344	0.0318	0.1	0.0467	0.0036
8	rs7008267	27784238	0.74	0.82166312078733	0.89	0.529866637543626	0.475674893002247	0.262834610220234	0.0053	0.0092	0.0694	0.0187	0.0449	0.0235	0.0191	0.0297	0.0024	0.0378	0.0342	0.1036	0.0037	0.0585	0.112	0.0205	0.0276	0.0045	0.0026	0.0232	0.0273	0.1345	0.0317	0.1	0.0468	0.0035
8	rs78282380	27787641	0.74	0.82166312078733	0.89	0.529866637543626	0.459377436907234	0.273982392761181	0.0053	0.0092	0.0694	0.0189	0.0449	0.0235	0.0191	0.0298	0.0024	0.0379	0.0344	0.1035	0.0037	0.0585	0.1121	0.0205	0.0277	0.0044	0.0026	0.0232	0.0273	0.1345	0.0317	0.0999	0.0465	0.0035
8	rs2685312	27793623	0.74	0.82166312078733	0.89	0.529866637543626	0.407243572499508	0.328472098675182	0.0052	0.0091	0.0692	0.019	0.0448	0.0232	0.0189	0.0298	0.0023	0.0385	0.0346	0.1035	0.0037	0.0587	0.113	0.0204	0.0275	0.0043	0.0025	0.0235	0.027	0.1343	0.0315	0.0999	0.0462	0.0034
8	rs2726958	27795811	0.74	0.82166312078733	0.89	0.529866637543626	0.414574368964859	0.33042815514877	0.0052	0.009	0.0692	0.019	0.0448	0.0231	0.0188	0.0298	0.0023	0.0385	0.0344	0.1036	0.0037	0.0587	0.1135	0.0204	0.0274	0.0043	0.0025	0.0236	0.027	0.1343	0.0315	0.0999	0.0462	0.0033
8	rs73239317	27796556	0.74	0.82166312078733	0.89	0.529866637543626	0.416071424102401	0.306106154812326	0.0052	0.009	0.0692	0.019	0.0448	0.0231	0.0188	0.0299	0.0023	0.0385	0.0344	0.1036	0.0037	0.0588	0.1136	0.0204	0.0274	0.0043	0.0025	0.0236	0.027	0.1343	0.0315	0.0999	0.0462	0.0033
8	rs79030205	27801614	0.74	0.82166312078733	0.89	0.529866637543626	0.414171775938967	0.280599557323607	0.0052	0.0089	0.0692	0.019	0.0449	0.023	0.0187	0.0299	0.0023	0.0386	0.0345	0.1036	0.0037	0.059	0.114	0.0202	0.0273	0.0042	0.0025	0.0237	0.0269	0.1342	0.0315	0.0999	0.0459	0.0033
8	rs71519661	27804381	0.74	0.82166312078733	0.89	0.529866637543626	0.430251641864703	0.270864990982029	0.0052	0.0089	0.0692	0.0189	0.0449	0.023	0.0186	0.0299	0.0022	0.0389	0.0345	0.1036	0.0037	0.0592	0.1142	0.0202	0.0272	0.0042	0.0024	0.0237	0.0269	0.134	0.0314	0.1	0.0459	0.0033
8	rs2685411	27811098	0.74	0.82166312078733	0.89	0.529866637543626	0.454066790608762	0.252170644269592	0.0051	0.0088	0.0691	0.0189	0.045	0.0228	0.0184	0.0301	0.0022	0.0391	0.0348	0.1036	0.0037	0.0597	0.115	0.02	0.027	0.0041	0.0023	0.0239	0.0267	0.1339	0.0312	0.1001	0.0456	0.0032
8	rs9644133	27814483	0.74	0.82166312078733	0.89	0.529866637543626	0.473399934607274	0.22559048049696	0.005	0.0087	0.0692	0.0189	0.045	0.0226	0.0182	0.0301	0.0021	0.039	0.035	0.1037	0.0037	0.0598	0.115	0.0199	0.0268	0.0041	0.0024	0.0239	0.0266	0.1338	0.0314	0.1004	0.0457	0.0033
8	rs2726940	27823868	0.74	0.82166312078733	0.89	0.529866637543626	0.489498050519832	0.23467504402318	0.005	0.0087	0.0695	0.019	0.0449	0.0225	0.0183	0.0302	0.0021	0.0387	0.0351	0.1038	0.0038	0.0601	0.1148	0.0198	0.0265	0.0041	0.0024	0.0239	0.0265	0.1332	0.0317	0.1004	0.0459	0.0035
8	rs939705	27824287	0.74	0.82166312078733	0.89	0.529866637543626	0.491684982667256	0.228423737141454	0.005	0.0087	0.0695	0.019	0.0449	0.0225	0.0183	0.0302	0.0021	0.0387	0.0351	0.1038	0.0038	0.0601	0.1148	0.0198	0.0265	0.0041	0.0024	0.0239	0.0265	0.1332	0.0318	0.1004	0.0459	0.0035
8	rs17058386	27826560	0.74	0.82166312078733	0.89	0.529866637543626	0.430075861622092	0.241647298718266	0.005	0.0086	0.0699	0.0191	0.045	0.0225	0.0182	0.0302	0.0021	0.0387	0.035	0.1033	0.0037	0.06	0.1147	0.0199	0.0264	0.004	0.0023	0.0239	0.0264	0.1331	0.0317	0.1008	0.046	0.0035
8	rs114770261	27829260	0.74	0.82166312078733	0.89	0.529866637543626	0.423655197306569	0.273519860103725	0.005	0.0086	0.07	0.0191	0.045	0.0225	0.0182	0.0302	0.0021	0.0387	0.035	0.1033	0.0037	0.0601	0.1148	0.0198	0.0264	0.004	0.0023	0.0238	0.0264	0.133	0.0317	0.1009	0.0461	0.0035
8	rs33910583	27841938	0.72	0.987657439684474	0.89	0.529866637543626	0.494503659085606	0.387162806791009	0.0048	0.0073	0.0736	0.0189	0.0461	0.0209	0.0166	0.032	0.0013	0.0389	0.034	0.1017	0.0035	0.0622	0.118	0.0195	0.0238	0.0027	0.0016	0.0228	0.0257	0.1308	0.0312	0.1029	0.0506	0.0027
8	rs13277790	27842907	0.72	0.987657439684474	0.88	0.583941145430028	0.519962585745794	0.293386994562684	0.0048	0.0073	0.0738	0.0189	0.046	0.021	0.0166	0.0321	0.0013	0.0388	0.0339	0.1018	0.0035	0.0622	0.118	0.0196	0.0238	0.0027	0.0016	0.0228	0.0257	0.1308	0.0312	0.103	0.0506	0.0027
8	rs11136022	27843803	0.72	0.987657439684474	0.89	0.529866637543626	0.536534335340466	0.307183351358197	0.0048	0.0072	0.0738	0.019	0.0459	0.021	0.0166	0.0322	0.0013	0.0388	0.0339	0.102	0.0035	0.0622	0.1182	0.0195	0.0238	0.0026	0.0015	0.0228	0.0257	0.1309	0.0312	0.1029	0.0506	0.0027
8	rs2685390	27850161	0.72	0.987657439684474	0.89	0.529866637543626	0.666425395005358	0.37835804982913	0.0044	0.0072	0.0752	0.0189	0.0455	0.0211	0.0162	0.0325	0.0011	0.0384	0.034	0.1022	0.0034	0.0626	0.1178	0.0192	0.0234	0.0026	0.0017	0.0226	0.0257	0.1303	0.0317	0.1027	0.0515	0.0028
8	rs2726961	27853359	0.72	0.987657439684474	0.91	0.431857736337621	0.691357992532221	0.434648037229202	0.0044	0.0071	0.0757	0.0188	0.0453	0.0212	0.016	0.0326	0.0011	0.0385	0.0337	0.1021	0.0032	0.0625	0.1177	0.0191	0.0235	0.0026	0.0017	0.0225	0.0257	0.1307	0.0316	0.1027	0.0518	0.0028
8	rs116271422	27859315	0.72	0.987657439684474	0.92	0.387761932740255	0.64943935413356	0.36066958952465	0.0044	0.0068	0.0774	0.0187	0.046	0.0213	0.0159	0.0324	0.0012	0.0382	0.0337	0.1026	0.0032	0.0623	0.1182	0.0185	0.0232	0.0025	0.0016	0.0221	0.0249	0.129	0.0318	0.1025	0.0531	0.0029
8	rs4732798	27861504	0.72	0.987657439684474	0.91	0.431857736337621	0.666785884089186	0.319106437253525	0.0045	0.0067	0.0777	0.0187	0.0461	0.0213	0.0159	0.0324	0.0013	0.0381	0.0337	0.1027	0.0031	0.0623	0.1183	0.0185	0.0232	0.0025	0.0016	0.0221	0.0248	0.1287	0.0318	0.1025	0.0534	0.003
8	rs117255293	27862455	0.72	0.987657439684474	0.91	0.431857736337621	0.651364448499781	0.328838600465995	0.0045	0.0067	0.0778	0.0187	0.0462	0.0213	0.0158	0.0324	0.0013	0.0381	0.0337	0.1027	0.0031	0.0623	0.1183	0.0185	0.0231	0.0025	0.0016	0.0221	0.0248	0.1287	0.0318	0.1025	0.0533	0.003
8	rs117746220	27869687	0.72	0.987657439684474	0.91	0.431857736337621	0.61224644777927	0.343471944883084	0.0045	0.0067	0.078	0.0187	0.0465	0.0213	0.0158	0.0324	0.0013	0.0382	0.0336	0.103	0.0031	0.0623	0.1186	0.0184	0.023	0.0025	0.0016	0.022	0.0246	0.1284	0.0315	0.1025	0.0533	0.003
8	rs13253910	27873148	0.72	0.987657439684474	0.91	0.431857736337621	0.540126833380659	0.262720436874489	0.0045	0.0067	0.0785	0.0187	0.0473	0.0211	0.0156	0.0325	0.0014	0.0383	0.0336	0.1037	0.003	0.0622	0.1191	0.0184	0.0226	0.0027	0.0016	0.0218	0.024	0.1277	0.0311	0.1024	0.0531	0.003
8	rs34494102	27877962	0.72	0.987657439684474	0.91	0.431857736337621	0.492811521369133	0.190766070545243	0.0046	0.0066	0.079	0.0184	0.0478	0.021	0.0154	0.0325	0.0016	0.0384	0.0339	0.1044	0.003	0.0622	0.1195	0.0184	0.022	0.003	0.0017	0.0217	0.0236	0.1266	0.0311	0.1022	0.0532	0.0031
8	rs4355729	27878009	0.72	0.987657439684474	0.91	0.431857736337621	0.49293676905272	0.194066926194425	0.0046	0.0066	0.079	0.0184	0.0478	0.021	0.0154	0.0325	0.0016	0.0384	0.0339	0.1044	0.003	0.0622	0.1195	0.0184	0.022	0.003	0.0017	0.0217	0.0236	0.1266	0.0311	0.1022	0.0532	0.0031
8	rs11136025	27879470	0.72	0.987657439684474	0.9	0.479198205640863	0.459074885759247	0.178862923126059	0.0047	0.0066	0.0792	0.018	0.0479	0.0208	0.0151	0.0326	0.0016	0.0384	0.034	0.1046	0.003	0.0623	0.1197	0.0183	0.0219	0.003	0.0016	0.0216	0.0235	0.1267	0.0311	0.1024	0.0532	0.0031
8	rs118035446	27881241	0.72	0.987657439684474	0.89	0.529866637543626	0.451302815533959	0.165363373537302	0.0047	0.0066	0.0793	0.0181	0.0479	0.0208	0.0151	0.0327	0.0016	0.0383	0.034	0.1047	0.003	0.0623	0.1196	0.0182	0.0219	0.003	0.0016	0.0216	0.0234	0.1265	0.031	0.1027	0.0531	0.0031
8	rs78505933	27884253	0.72	0.987657439684474	0.88	0.583941145430028	0.439263572925608	0.120319413142363	0.0051	0.0064	0.0798	0.0182	0.0482	0.0211	0.0145	0.0333	0.0019	0.0378	0.0347	0.106	0.0032	0.0627	0.1193	0.0171	0.0215	0.0031	0.0016	0.021	0.0225	0.1256	0.0309	0.1032	0.0528	0.0032
8	rs11993800	27885843	0.72	0.987657439684474	0.87	0.641494868499257	0.45949848466325	0.0966266183273808	0.0053	0.0063	0.0799	0.0183	0.0483	0.0212	0.0144	0.0335	0.002	0.0378	0.0352	0.1059	0.0033	0.0629	0.1193	0.0168	0.0213	0.0032	0.0016	0.0209	0.0222	0.1253	0.0308	0.1032	0.0527	0.0032
8	rs11990151	27886021	0.72	0.987657439684474	0.86	0.702596200902853	0.437075750124292	0.0915516510170901	0.0053	0.0063	0.08	0.0183	0.0483	0.0213	0.0144	0.0335	0.0021	0.0377	0.0352	0.106	0.0033	0.0629	0.1193	0.0169	0.0213	0.0032	0.0016	0.0208	0.0222	0.1255	0.0305	0.1033	0.0528	0.0031
8	rs73224741	27887469	0.72	0.987657439684474	0.85	0.767309033253442	0.351662808563471	0.0952680550137495	0.0055	0.0062	0.0801	0.0179	0.0483	0.0214	0.0143	0.0333	0.0021	0.0375	0.0355	0.1066	0.0034	0.0627	0.1193	0.0168	0.021	0.0031	0.0017	0.0204	0.0219	0.1258	0.0306	0.1036	0.0527	0.0031
8	rs17407655	27891876	0.73	0.902267913485346	0.85	0.767309033253442	0.262059094504562	0.0452716521460771	0.0058	0.006	0.0805	0.0178	0.048	0.0216	0.0141	0.033	0.0021	0.0372	0.0363	0.1087	0.0035	0.0625	0.1195	0.0165	0.02	0.0034	0.0016	0.0197	0.0206	0.1268	0.0302	0.1044	0.052	0.003
8	rs62496853	27895386	0.73	0.902267913485346	0.85	0.767309033253442	0.23839808357909	0.0342322255786851	0.0059	0.006	0.0804	0.0175	0.0481	0.0219	0.0141	0.0326	0.0021	0.0372	0.0365	0.109	0.0036	0.0624	0.1196	0.0166	0.0198	0.0034	0.0016	0.0196	0.0204	0.1267	0.0302	0.1048	0.0519	0.003
8	rs17058502	27898580	0.73	0.902267913485346	0.85	0.767309033253442	0.229042131766124	0.0305727652821174	0.006	0.0061	0.0804	0.0175	0.0482	0.0219	0.0141	0.0323	0.0021	0.0372	0.0367	0.1092	0.0036	0.0625	0.1195	0.0166	0.0195	0.0034	0.0016	0.0195	0.0202	0.1266	0.03	0.105	0.0518	0.003
8	rs11136026	27900803	0.73	0.902267913485346	0.85	0.767309033253442	0.236424685144896	0.0287914154135492	0.006	0.0061	0.0804	0.0175	0.0484	0.022	0.0141	0.0322	0.0021	0.0371	0.0368	0.1093	0.0036	0.0626	0.1195	0.0166	0.0194	0.0034	0.0016	0.0194	0.0201	0.1266	0.03	0.1053	0.0517	0.003
8	rs13279787	27903069	0.73	0.902267913485346	0.83	0.907803730152893	0.235142570143979	0.030915371327677	0.006	0.006	0.0804	0.0175	0.0484	0.0221	0.0142	0.0321	0.0021	0.0371	0.0368	0.1092	0.0036	0.0626	0.1197	0.0166	0.0194	0.0034	0.0016	0.0193	0.02	0.1266	0.03	0.1054	0.052	0.0029
8	rs1542315	27903951	0.73	0.902267913485346	0.83	0.907803730152893	0.23335408955678	0.0357911070977267	0.006	0.006	0.0804	0.0175	0.0484	0.0221	0.0142	0.0321	0.0021	0.037	0.0368	0.1091	0.0036	0.0625	0.1197	0.0166	0.0194	0.0034	0.0016	0.0193	0.02	0.1266	0.0301	0.1053	0.0519	0.0029
8	rs1000658	27905599	0.73	0.902267913485346	0.83	0.907803730152893	0.231403955865923	0.0366885226314839	0.006	0.006	0.0804	0.0175	0.0485	0.0222	0.0142	0.0322	0.0021	0.037	0.0368	0.1091	0.0036	0.0625	0.1198	0.0166	0.0194	0.0034	0.0016	0.0193	0.0199	0.1267	0.0301	0.1053	0.0518	0.0029
8	rs735880	27911027	0.73	0.902267913485346	0.83	0.907803730152893	0.214910487921068	0.029172343869827	0.006	0.0062	0.0803	0.0174	0.0492	0.0225	0.0144	0.0325	0.0022	0.0367	0.0369	0.1092	0.0036	0.0622	0.1198	0.0167	0.0194	0.0034	0.0016	0.0193	0.0194	0.1261	0.0302	0.1052	0.0513	0.0029
8	rs114615979	27918470	0.74	0.82166312078733	0.83	0.907803730152893	0.204109455035098	0.0114681610084472	0.0063	0.0063	0.0798	0.0172	0.0488	0.0226	0.0145	0.0324	0.0024	0.0359	0.0373	0.1104	0.0039	0.0626	0.1202	0.0167	0.0191	0.0035	0.0019	0.0187	0.0182	0.1255	0.0304	0.1054	0.0518	0.0028
8	rs4732812	27923388	0.75	0.745768311887514	0.83	0.907803730152893	0.249545877561358	0.00128720316956829	0.0068	0.0065	0.0787	0.0167	0.0477	0.0227	0.0147	0.033	0.0028	0.0344	0.0371	0.1087	0.0046	0.0631	0.1212	0.0168	0.0187	0.0038	0.0024	0.0179	0.0164	0.1276	0.0303	0.1063	0.0528	0.0028
8	rs79482846	27924313	0.75	0.745768311887514	0.83	0.907803730152893	0.253309208608683	0.0019499203450004	0.0069	0.0065	0.0787	0.0167	0.0475	0.0227	0.0147	0.0331	0.0028	0.0343	0.037	0.1084	0.0046	0.0631	0.1215	0.0169	0.0186	0.0038	0.0025	0.0179	0.0164	0.1279	0.0303	0.1064	0.0528	0.0028
8	rs74462442	27925185	0.75	0.745768311887514	0.83	0.907803730152893	0.261380279213824	0.00120493899349091	0.0069	0.0065	0.0788	0.0166	0.0476	0.0227	0.0146	0.0329	0.0028	0.0346	0.0369	0.1083	0.0046	0.0631	0.1215	0.0169	0.0186	0.0037	0.0025	0.0178	0.0164	0.1282	0.0302	0.1064	0.0528	0.0028
8	rs4732620	27925204	0.75	0.745768311887514	0.83	0.907803730152893	0.268073906958551	0.00123202081727134	0.0069	0.0065	0.0786	0.0166	0.0476	0.0227	0.0147	0.0331	0.0028	0.0346	0.0369	0.1083	0.0046	0.0631	0.1213	0.0169	0.0186	0.0037	0.0025	0.0178	0.0164	0.1282	0.0302	0.1064	0.053	0.0028
8	rs10107497	27926117	0.75	0.745768311887514	0.83	0.907803730152893	0.286704045061366	0.000660985852974072	0.0069	0.0065	0.0786	0.0166	0.0475	0.0229	0.0146	0.033	0.0029	0.0346	0.0362	0.1079	0.0046	0.0631	0.1214	0.0173	0.0187	0.0038	0.0026	0.0179	0.0165	0.1286	0.0301	0.1062	0.053	0.0028
8	rs9644136	27929979	0.75	0.745768311887514	0.83	0.907803730152893	0.301544526194223	0.00104125123641301	0.0069	0.0065	0.0786	0.0166	0.0472	0.023	0.0149	0.033	0.0028	0.0349	0.0362	0.1073	0.0046	0.0634	0.1218	0.0173	0.0187	0.0037	0.0025	0.018	0.0163	0.1289	0.03	0.1057	0.0533	0.0027
8	rs17058575	27931875	0.75	0.745768311887514	0.83	0.907803730152893	0.310253096146269	0.0016578226781233	0.007	0.0064	0.0792	0.0166	0.047	0.0229	0.0149	0.033	0.0028	0.0346	0.0362	0.1073	0.0046	0.0637	0.1223	0.0173	0.0186	0.0037	0.0025	0.018	0.0161	0.1283	0.0302	0.1054	0.0536	0.0027
8	rs1901744	27934199	0.76	0.674502615793853	0.83	0.907803730152893	0.420231161031453	0.00452514204512213	0.0073	0.0065	0.0787	0.0166	0.0469	0.0231	0.0147	0.0329	0.0027	0.0355	0.0362	0.1085	0.0048	0.0639	0.1234	0.0172	0.0178	0.0035	0.0025	0.0176	0.0151	0.1276	0.0301	0.1044	0.0547	0.0027
8	rs117668796	27937917	0.76	0.674502615793853	0.83	0.907803730152893	0.496512772820553	0.015672154040168	0.0072	0.0067	0.0776	0.0169	0.0473	0.0238	0.015	0.0329	0.0024	0.0358	0.0363	0.1074	0.0045	0.0644	0.1237	0.0177	0.018	0.0033	0.0024	0.0183	0.0146	0.127	0.0299	0.104	0.0552	0.0023
8	rs11786004	27951025	0.76	0.674502615793853	0.83	0.907803730152893	0.538949858501975	0.014389471215518	0.0072	0.0068	0.0772	0.017	0.0475	0.024	0.0151	0.0328	0.0023	0.0358	0.0364	0.107	0.0044	0.0647	0.1242	0.0179	0.018	0.0032	0.0023	0.0185	0.0144	0.1268	0.0299	0.1039	0.0552	0.0023
8	rs59497557	27951701	0.76	0.674502615793853	0.83	0.907803730152893	0.539995998452961	0.0139183705268933	0.0072	0.0068	0.0772	0.017	0.0475	0.024	0.0151	0.0329	0.0023	0.0358	0.0364	0.107	0.0044	0.0647	0.1242	0.0179	0.018	0.0032	0.0023	0.0185	0.0145	0.1268	0.0299	0.1039	0.0551	0.0023
8	rs57145040	27962507	0.76	0.674502615793853	0.83	0.907803730152893	0.532433240456211	0.0151804088139187	0.0073	0.0067	0.0772	0.017	0.0476	0.024	0.0151	0.0329	0.0022	0.0358	0.0363	0.1071	0.0044	0.0646	0.1242	0.0179	0.018	0.0032	0.0023	0.0185	0.0145	0.1264	0.0299	0.1039	0.0553	0.0023
8	rs76434106	27982612	0.76	0.674502615793853	0.83	0.907803730152893	0.527117665016773	0.0163519484473983	0.0073	0.0067	0.0772	0.0171	0.0476	0.024	0.0152	0.0329	0.0022	0.0357	0.0363	0.1072	0.0044	0.0645	0.1243	0.0179	0.018	0.0032	0.0023	0.0185	0.0144	0.1264	0.0299	0.1038	0.0553	0.0023
8	rs78295720	27991993	0.76	0.674502615793853	0.83	0.907803730152893	0.518036775710195	0.015320113143656	0.0073	0.0067	0.0772	0.0171	0.0476	0.024	0.0152	0.0329	0.0022	0.0357	0.0363	0.1072	0.0044	0.0644	0.1243	0.0179	0.018	0.0032	0.0023	0.0186	0.0144	0.1264	0.0299	0.1038	0.0553	0.0023
8	rs3757893	27996519	0.76	0.674502615793853	0.83	0.907803730152893	0.519320270553966	0.011895846493186	0.0074	0.0068	0.0772	0.0172	0.0476	0.024	0.0152	0.0329	0.0022	0.0357	0.0364	0.1071	0.0044	0.0644	0.1242	0.0179	0.018	0.0032	0.0023	0.0185	0.0144	0.1264	0.0299	0.1038	0.0553	0.0025
8	rs76043038	27999981	0.76	0.674502615793853	0.83	0.907803730152893	0.512088439842338	0.0136857626381835	0.0074	0.0068	0.0772	0.0172	0.0477	0.0241	0.0153	0.0328	0.0022	0.0357	0.0365	0.1069	0.0044	0.0643	0.1242	0.018	0.0179	0.0032	0.0023	0.0185	0.0143	0.1263	0.03	0.1038	0.0552	0.0025
8	rs117147334	28000385	0.77	0.607778593196603	0.79	1.23450020912344	0.518357507440655	0.0154253086006933	0.0074	0.0065	0.0772	0.0173	0.0476	0.0241	0.0153	0.0328	0.0022	0.0357	0.0364	0.1069	0.0044	0.0642	0.1245	0.018	0.0179	0.0032	0.0023	0.0185	0.0143	0.1263	0.0297	0.1044	0.0552	0.0025
8	rs55850635	28011393	0.77	0.607778593196603	0.79	1.23450020912344	0.518036775710195	0.0183233797119681	0.0074	0.0065	0.0773	0.0173	0.0475	0.0241	0.0153	0.0328	0.0021	0.0356	0.0366	0.1069	0.0043	0.0641	0.1246	0.0181	0.0179	0.0031	0.0023	0.0184	0.0142	0.1262	0.0297	0.1043	0.0551	0.0025
8	rs12548074	28011792	0.77	0.607778593196603	0.79	1.23450020912344	0.518357507440655	0.0183233797119681	0.0074	0.0065	0.0773	0.0173	0.0475	0.0241	0.0153	0.0328	0.0021	0.0356	0.0366	0.1069	0.0043	0.0641	0.1246	0.0181	0.0179	0.0031	0.0023	0.0184	0.0142	0.1262	0.0297	0.1044	0.0551	0.0025
8	rs75547184	28045214	0.77	0.607778593196603	0.8	1.14699780192835	0.480735556274374	0.0189012931176396	0.0073	0.0065	0.0777	0.0176	0.0474	0.0243	0.0158	0.0328	0.0021	0.0355	0.0367	0.1067	0.0044	0.0637	0.1242	0.0184	0.0177	0.0032	0.0023	0.0184	0.0142	0.1263	0.0297	0.1042	0.055	0.0025
8	rs6992370	28048668	0.77	0.607778593196603	0.8	1.14699780192835	0.474628983916089	0.0167154648821006	0.0073	0.0065	0.0777	0.0177	0.0474	0.0244	0.0159	0.0328	0.0021	0.0354	0.0367	0.1067	0.0044	0.0636	0.1242	0.0184	0.0177	0.0032	0.0023	0.0184	0.0141	0.1263	0.0298	0.1041	0.055	0.0025
8	rs35282379	28053252	0.78	0.545501786478432	0.79	1.23450020912344	0.510940940647383	0.0369011486099333	0.0068	0.0072	0.0777	0.019	0.0474	0.0269	0.019	0.0336	0.0017	0.035	0.038	0.1044	0.0042	0.0626	0.1227	0.0202	0.0184	0.0032	0.0021	0.0177	0.0151	0.1234	0.03	0.1011	0.0547	0.0023
8	rs7843582	28056797	0.78	0.545501786478432	0.79	1.23450020912344	0.607745805654994	0.0659305037042551	0.0067	0.0071	0.0778	0.019	0.0472	0.0276	0.0201	0.0339	0.0016	0.0352	0.0382	0.1044	0.0041	0.0627	0.1222	0.0207	0.0184	0.003	0.0021	0.0174	0.0151	0.1215	0.0301	0.1007	0.0551	0.0023
8	rs13265329	28058812	0.78	0.545501786478432	0.78	1.32595579198345	0.622830550849558	0.0735846631205434	0.0067	0.0072	0.0778	0.0189	0.0472	0.0276	0.0202	0.034	0.0016	0.0354	0.0382	0.1045	0.004	0.0626	0.1221	0.0207	0.0182	0.003	0.0021	0.0173	0.0151	0.1211	0.0303	0.101	0.0552	0.0022
8	rs74493547	28058934	0.78	0.545501786478432	0.78	1.32595579198345	0.622970369793151	0.0797922432827434	0.0067	0.0072	0.0778	0.0189	0.0472	0.0276	0.0202	0.034	0.0016	0.0354	0.0382	0.1045	0.004	0.0625	0.1221	0.0207	0.0182	0.003	0.0021	0.0173	0.0151	0.1211	0.0303	0.101	0.0552	0.0022
8	rs10866869	28059607	0.79	0.487570276707753	0.78	1.32595579198345	0.626050021610073	0.0644963240392324	0.0067	0.0073	0.0777	0.019	0.0472	0.0277	0.0203	0.034	0.0016	0.0353	0.0381	0.1044	0.0041	0.0624	0.122	0.0207	0.0182	0.003	0.0022	0.0173	0.0152	0.121	0.0305	0.1013	0.0552	0.0021
8	rs17411738	28060572	0.79	0.487570276707753	0.78	1.32595579198345	0.640419006187623	0.0680022136518628	0.0067	0.0075	0.0775	0.019	0.0472	0.0277	0.0204	0.0341	0.0016	0.0354	0.0381	0.1042	0.0041	0.0625	0.1218	0.0207	0.0182	0.003	0.0022	0.0173	0.0154	0.1208	0.0306	0.1011	0.0552	0.0022
8	rs78996261	28063541	0.79	0.487570276707753	0.78	1.32595579198345	0.702390226396722	0.0697490304013639	0.0067	0.0075	0.0776	0.019	0.0472	0.0279	0.0205	0.0341	0.0016	0.0356	0.0379	0.1044	0.0041	0.0627	0.1214	0.0208	0.0179	0.003	0.0022	0.0173	0.0154	0.1208	0.0307	0.1008	0.0552	0.0022
8	rs117786647	28073879	0.79	0.487570276707753	0.77	1.42140104222308	0.786572765613669	0.0825580642487778	0.0065	0.0076	0.077	0.0193	0.0471	0.028	0.0208	0.0344	0.0017	0.0358	0.0382	0.1043	0.0045	0.0631	0.1196	0.021	0.018	0.0031	0.0023	0.0174	0.0154	0.1208	0.0309	0.0998	0.0556	0.0022
8	rs10094977	28085808	0.79	0.487570276707753	0.78	1.32595579198345	0.830689815273977	0.0845243513721715	0.0065	0.0076	0.0767	0.0194	0.047	0.0281	0.021	0.0345	0.0017	0.0359	0.0383	0.1043	0.0047	0.0633	0.1189	0.0211	0.018	0.0031	0.0024	0.0174	0.0154	0.1208	0.031	0.0994	0.0557	0.0022
8	rs75116243	28087057	0.79	0.487570276707753	0.78	1.32595579198345	0.855465467259373	0.113932799670477	0.0065	0.0076	0.0766	0.0194	0.0471	0.0281	0.0211	0.0344	0.0017	0.036	0.0385	0.104	0.0048	0.0635	0.1187	0.0211	0.018	0.0031	0.0024	0.0174	0.0154	0.1205	0.0311	0.099	0.0561	0.0022
8	rs12549755	28089596	0.79	0.487570276707753	0.78	1.32595579198345	0.872830094071749	0.0901438999532543	0.0066	0.0077	0.0765	0.0194	0.0471	0.0282	0.0213	0.0344	0.0018	0.0361	0.0384	0.1038	0.0049	0.0635	0.1184	0.0213	0.0181	0.0032	0.0024	0.0174	0.0154	0.1203	0.031	0.0987	0.0561	0.0023
8	rs79423077	28090342	0.79	0.487570276707753	0.78	1.32595579198345	0.894599450422115	0.0986382017012408	0.0066	0.0077	0.0765	0.0195	0.0471	0.0282	0.0213	0.0344	0.0017	0.0361	0.0384	0.1038	0.0049	0.0635	0.1184	0.0214	0.0181	0.0031	0.0023	0.0174	0.0154	0.1203	0.031	0.0987	0.0561	0.0023
8	rs1113351	28097738	0.79	0.487570276707753	0.76	1.52086998948804	0.894763368208744	0.116075670936253	0.0066	0.0077	0.0765	0.0195	0.0471	0.0282	0.0214	0.0344	0.0017	0.0361	0.0385	0.1038	0.0049	0.0635	0.1183	0.0214	0.0181	0.0031	0.0024	0.0173	0.0154	0.1202	0.031	0.0986	0.0561	0.0023
8	rs35557494	28111985	0.79	0.487570276707753	0.74	1.73200383724441	0.877295915544447	0.128709003578474	0.0066	0.0076	0.0763	0.0197	0.0476	0.0284	0.0217	0.0343	0.0017	0.0363	0.0387	0.1035	0.005	0.0634	0.118	0.0216	0.0182	0.0032	0.0024	0.0173	0.0154	0.1198	0.031	0.0981	0.0561	0.0023
8	rs78553440	28116380	0.79	0.487570276707753	0.74	1.73200383724441	0.842000116175448	0.150627545670287	0.0066	0.0076	0.0762	0.0197	0.0476	0.0285	0.0218	0.0343	0.0018	0.0364	0.039	0.1035	0.005	0.0632	0.1178	0.0217	0.0183	0.0032	0.0024	0.0174	0.0155	0.1193	0.0311	0.0977	0.0561	0.0023
8	rs117978861	28127385	0.79	0.487570276707753	0.74	1.73200383724441	0.757411625363805	0.148549249188577	0.0066	0.0076	0.076	0.0198	0.0477	0.0285	0.0221	0.0343	0.0018	0.0367	0.0395	0.1035	0.0051	0.0628	0.1175	0.0221	0.0185	0.0033	0.0024	0.0176	0.0159	0.1184	0.0313	0.0967	0.0561	0.0023
8	rs35098475	28129467	0.79	0.487570276707753	0.74	1.73200383724441	0.742520120200491	0.146575137116279	0.0066	0.0076	0.076	0.0198	0.0477	0.0286	0.0222	0.0343	0.0018	0.0367	0.0396	0.1035	0.0052	0.0627	0.1174	0.0221	0.0185	0.0033	0.0024	0.0176	0.0159	0.1182	0.0313	0.0965	0.0561	0.0023
8	rs2722923	28131467	0.79	0.487570276707753	0.73	1.8437260274666	0.743201068957015	0.146200197156492	0.0066	0.0076	0.0758	0.0198	0.0478	0.0286	0.0224	0.0343	0.0018	0.037	0.0397	0.1034	0.0052	0.0627	0.1173	0.0221	0.0186	0.0033	0.0024	0.0176	0.0159	0.1183	0.0313	0.0962	0.056	0.0023
8	rs73228876	28135623	0.79	0.487570276707753	0.72	1.95958679296424	0.736479318116051	0.160881814645972	0.0067	0.0076	0.0756	0.0199	0.0479	0.0286	0.0225	0.0344	0.0018	0.037	0.0398	0.1033	0.0052	0.0627	0.1172	0.0222	0.0186	0.0033	0.0025	0.0176	0.016	0.1182	0.0313	0.096	0.056	0.0023
8	rs77900982	28136307	0.79	0.487570276707753	0.72	1.95958679296424	0.733316601343496	0.165951115140525	0.0067	0.0076	0.0756	0.0199	0.0479	0.0286	0.0225	0.0344	0.0018	0.037	0.0399	0.1033	0.0052	0.0627	0.1171	0.0222	0.0186	0.0033	0.0025	0.0176	0.016	0.1181	0.0313	0.0959	0.056	0.0023
8	rs79226377	28138834	0.79	0.487570276707753	0.72	1.95958679296424	0.730159889656671	0.167325355761011	0.0067	0.0076	0.0755	0.0199	0.048	0.0286	0.0225	0.0344	0.0018	0.0371	0.0399	0.1032	0.0052	0.0627	0.117	0.0222	0.0186	0.0033	0.0025	0.0176	0.016	0.1181	0.0313	0.0958	0.056	0.0023
8	rs7009996	28143259	0.79	0.487570276707753	0.72	1.95958679296424	0.722892388993169	0.178460648163086	0.0067	0.0076	0.0754	0.02	0.048	0.0286	0.0225	0.0345	0.0019	0.0371	0.04	0.1032	0.0052	0.0627	0.1169	0.0223	0.0186	0.0033	0.0025	0.0176	0.016	0.1181	0.0313	0.0957	0.056	0.0023
8	rs75966142	28145910	0.79	0.487570276707753	0.72	1.95958679296424	0.714689853133192	0.234234580008827	0.0067	0.0076	0.0753	0.02	0.048	0.0286	0.0226	0.0344	0.0019	0.0372	0.0401	0.1024	0.0052	0.0626	0.1171	0.0223	0.0187	0.0033	0.0025	0.0176	0.016	0.1181	0.0313	0.0959	0.056	0.0024
8	rs35335769	28147852	0.79	0.487570276707753	0.72	1.95958679296424	0.589214976423845	0.2405362278737	0.0068	0.0075	0.0745	0.02	0.0486	0.0285	0.0231	0.034	0.0021	0.0382	0.0409	0.1013	0.0056	0.062	0.1165	0.0225	0.0189	0.0034	0.0027	0.0184	0.0162	0.1176	0.0309	0.0948	0.0562	0.0025
8	rs2614050	28147945	0.79	0.487570276707753	0.72	1.95958679296424	0.596801095306245	0.234895375970561	0.0068	0.0075	0.0744	0.02	0.0486	0.0285	0.0232	0.034	0.0021	0.0382	0.0409	0.1012	0.0056	0.062	0.1164	0.0225	0.0189	0.0034	0.0027	0.0184	0.0162	0.1176	0.0309	0.0947	0.0562	0.0025
8	rs7816124	28150750	0.79	0.487570276707753	0.72	1.95958679296424	0.639781946317555	0.252283357420548	0.0067	0.0075	0.0724	0.0204	0.0481	0.0286	0.0239	0.0345	0.0027	0.0386	0.0419	0.1004	0.0058	0.0622	0.1153	0.0225	0.0195	0.0037	0.0028	0.0191	0.0167	0.1167	0.0312	0.0925	0.0563	0.0027
8	rs13262766	28151095	0.79	0.487570276707753	0.72	1.95958679296424	0.603260462347951	0.275950843732749	0.0067	0.0075	0.0723	0.0205	0.0483	0.0286	0.024	0.0342	0.0027	0.0387	0.0421	0.1003	0.0058	0.0625	0.1149	0.0225	0.0195	0.0037	0.0028	0.0193	0.0168	0.1166	0.0313	0.0922	0.0563	0.0028
8	rs77620555	28154151	0.79	0.487570276707753	0.72	1.95958679296424	0.756724993080613	0.28961492171579	0.0067	0.0074	0.0719	0.0207	0.0483	0.0286	0.024	0.0343	0.0027	0.0394	0.0421	0.1	0.0059	0.0625	0.1144	0.0225	0.0197	0.0037	0.0028	0.0194	0.0171	0.1163	0.0313	0.0916	0.0564	0.0028
8	rs2614058	28156777	0.79	0.487570276707753	0.72	1.95958679296424	0.725735621884995	0.279667907373539	0.0067	0.0074	0.0718	0.0208	0.0483	0.0286	0.024	0.0343	0.0027	0.0395	0.0422	0.1	0.0059	0.0625	0.1143	0.0225	0.0197	0.0037	0.0028	0.0195	0.0171	0.1162	0.0313	0.0915	0.0565	0.0028
8	rs79345821	28158490	0.79	0.487570276707753	0.72	1.95958679296424	0.841361180206402	0.375562674584918	0.0067	0.0074	0.0716	0.0209	0.0483	0.0286	0.0241	0.0343	0.0026	0.0398	0.0423	0.0995	0.0059	0.0626	0.114	0.0226	0.0199	0.0037	0.0028	0.0197	0.0174	0.1157	0.0315	0.0911	0.0565	0.0028
8	rs76584991	28161872	0.79	0.487570276707753	0.72	1.95958679296424	0.487938836983513	0.367968643820657	0.007	0.0076	0.0699	0.0216	0.0485	0.0286	0.0248	0.035	0.0026	0.0416	0.0428	0.0961	0.0061	0.063	0.1121	0.0232	0.0211	0.004	0.0028	0.0211	0.0196	0.112	0.0329	0.0889	0.0568	0.0029
8	rs2614065	28163477	0.78	0.545501786478432	0.72	1.95958679296424	0.535686857176077	0.722179863202484	0.0074	0.0078	0.0671	0.0226	0.0484	0.0286	0.0258	0.0364	0.0026	0.0437	0.044	0.0908	0.0065	0.0639	0.1089	0.0238	0.0226	0.0045	0.0028	0.0232	0.0238	0.1064	0.0349	0.0854	0.0571	0.0031
8	rs2614066	28163910	0.77	0.607778593196603	0.72	1.95958679296424	0.528670822288332	0.807139216352991	0.0075	0.0078	0.0668	0.0227	0.0484	0.0286	0.0259	0.0366	0.0026	0.044	0.0442	0.0902	0.0064	0.064	0.1086	0.0239	0.0228	0.0045	0.0028	0.0234	0.0243	0.1055	0.0352	0.0849	0.0571	0.003
8	rs7826140	28166098	0.77	0.607778593196603	0.72	1.95958679296424	0.482469532764802	0.850127053893421	0.0076	0.0079	0.0665	0.0228	0.0484	0.0286	0.026	0.0368	0.0026	0.0443	0.0444	0.0894	0.0064	0.0642	0.1085	0.024	0.023	0.0046	0.0028	0.0237	0.0248	0.1049	0.0355	0.0845	0.0572	0.0032
8	rs2722927	28167447	0.77	0.607778593196603	0.73	1.8437260274666	0.536534335340466	0.89811088433113	0.0075	0.0079	0.0662	0.023	0.0484	0.0288	0.0263	0.0369	0.0026	0.0444	0.0444	0.0892	0.0064	0.0643	0.1082	0.024	0.0231	0.0046	0.0028	0.0238	0.0252	0.1043	0.0355	0.0845	0.0572	0.0032
8	rs4732636	28167580	0.77	0.607778593196603	0.73	1.8437260274666	0.548531388444686	0.903283630524227	0.0075	0.0079	0.0661	0.023	0.0484	0.0288	0.0263	0.0369	0.0025	0.0444	0.0443	0.0892	0.0064	0.0643	0.1082	0.024	0.0231	0.0046	0.0028	0.0238	0.0252	0.1043	0.0355	0.0845	0.0572	0.0032
8	rs3101353	28167851	0.77	0.607778593196603	0.73	1.8437260274666	0.556134477556728	0.905636858927284	0.0075	0.0079	0.0661	0.023	0.0484	0.0288	0.0263	0.0369	0.0025	0.0444	0.0444	0.0892	0.0064	0.0643	0.1082	0.024	0.0231	0.0046	0.0028	0.0238	0.0252	0.1042	0.0356	0.0846	0.0572	0.0032
8	rs2722908	28169230	0.77	0.607778593196603	0.73	1.8437260274666	0.572361523583856	0.949311350338566	0.0075	0.0079	0.066	0.023	0.0483	0.0288	0.0262	0.0371	0.0025	0.0444	0.0443	0.0889	0.0065	0.0644	0.108	0.024	0.0231	0.0046	0.0028	0.0242	0.0256	0.1042	0.0357	0.0845	0.0571	0.0032
8	rs117910773	28175090	0.77	0.607778593196603	0.73	1.8437260274666	0.618851758034571	1.11246661624665	0.0073	0.008	0.0657	0.023	0.0485	0.0294	0.0264	0.0376	0.0025	0.0449	0.0446	0.0883	0.0063	0.0651	0.1069	0.0243	0.0233	0.0048	0.0027	0.0246	0.0262	0.1026	0.0362	0.0839	0.056	0.0034
8	rs73668436	28179021	0.77	0.607778593196603	0.73	1.8437260274666	0.7169972776878	1.29977159865694	0.0072	0.0082	0.0655	0.023	0.0489	0.0301	0.0266	0.0383	0.0025	0.0455	0.0453	0.0876	0.006	0.0658	0.1056	0.0247	0.0234	0.005	0.0025	0.0249	0.0269	0.1009	0.0364	0.0832	0.055	0.0036
8	rs11779594	28181755	0.77	0.607778593196603	0.73	1.8437260274666	0.720875199154812	1.30514385660839	0.0072	0.0082	0.0655	0.023	0.0489	0.0301	0.0265	0.0383	0.0027	0.0456	0.0454	0.0877	0.006	0.0658	0.1056	0.0246	0.0234	0.005	0.0025	0.025	0.027	0.1004	0.0365	0.0832	0.055	0.0036
8	rs113016073	28190036	0.77	0.607778593196603	0.74	1.73200383724441	0.728508773682033	1.31438621318664	0.0072	0.0082	0.0655	0.023	0.0489	0.0302	0.0265	0.0383	0.0027	0.0457	0.0454	0.0877	0.006	0.0658	0.1056	0.0246	0.0234	0.005	0.0025	0.025	0.0271	0.1003	0.0366	0.0831	0.0549	0.0036
8	rs351775	28191107	0.77	0.607778593196603	0.77	1.42140104222308	0.729184030679664	1.31573147729828	0.0072	0.0082	0.0655	0.023	0.0489	0.0302	0.0265	0.0383	0.0027	0.0457	0.0454	0.0877	0.006	0.0658	0.1056	0.0246	0.0234	0.005	0.0025	0.025	0.0271	0.1003	0.0366	0.0831	0.0549	0.0036
8	rs189509	28191706	0.77	0.607778593196603	0.78	1.32595579198345	0.753295923189338	1.31152830241874	0.0072	0.0082	0.0655	0.023	0.0489	0.0302	0.0265	0.0383	0.0027	0.0457	0.0454	0.0877	0.006	0.0659	0.1056	0.0244	0.0234	0.005	0.0025	0.025	0.0271	0.1003	0.0366	0.0831	0.0549	0.0036
8	rs4732849	28193846	0.77	0.607778593196603	0.81	1.06340942734078	0.740932307502313	1.30547974794671	0.0072	0.0082	0.0656	0.023	0.0489	0.0301	0.0265	0.0383	0.0028	0.0455	0.0453	0.0877	0.006	0.0659	0.1056	0.0243	0.0234	0.0051	0.0025	0.0249	0.0273	0.1002	0.0366	0.0832	0.0549	0.0036
8	rs3735736	28194097	0.77	0.607778593196603	0.82	0.983693090035176	0.731962989054257	1.30783139881701	0.0071	0.0082	0.0656	0.023	0.0489	0.0301	0.0265	0.0383	0.0028	0.0455	0.0453	0.0877	0.006	0.0659	0.1056	0.0242	0.0234	0.0051	0.0025	0.0249	0.0274	0.1002	0.0366	0.0832	0.0549	0.0036
8	rs111760606	28207475	0.77	0.607778593196603	0.82	0.983693090035176	0.75101366893252	1.43329184960435	0.0073	0.0081	0.0656	0.0229	0.0494	0.0297	0.027	0.0387	0.0029	0.0459	0.0442	0.087	0.0057	0.0661	0.1058	0.025	0.0242	0.006	0.0026	0.0248	0.0286	0.0967	0.0368	0.0836	0.0538	0.0035
8	rs2272750	28209837	0.77	0.607778593196603	0.82	0.983693090035176	0.770739981077493	1.45173342179937	0.0073	0.0081	0.0656	0.0229	0.0495	0.0297	0.027	0.0388	0.0029	0.0459	0.0441	0.0869	0.0057	0.0663	0.1059	0.0251	0.0243	0.0061	0.0026	0.0248	0.0287	0.0963	0.0369	0.0837	0.0537	0.0035
8	rs6558057	28210613	0.77	0.607778593196603	0.82	0.983693090035176	0.770970669871231	1.44199561223588	0.0073	0.0081	0.0656	0.023	0.0495	0.0297	0.027	0.0386	0.0029	0.0459	0.0441	0.0869	0.0057	0.0663	0.1059	0.0251	0.0243	0.0061	0.0026	0.0248	0.0287	0.0963	0.0369	0.0837	0.0537	0.0035
8	rs74968424	28233423	0.77	0.607778593196603	0.82	0.983693090035176	0.804972388548097	1.44404479624046	0.0073	0.0081	0.0655	0.023	0.0496	0.0297	0.0271	0.0385	0.0029	0.0457	0.0441	0.0869	0.0057	0.0665	0.1061	0.0252	0.0244	0.0061	0.0026	0.0248	0.0288	0.0961	0.0367	0.0837	0.0536	0.0035
8	rs62502408	28236161	0.77	0.607778593196603	0.82	0.983693090035176	0.807559854040882	1.44575280915607	0.0073	0.0081	0.0655	0.023	0.0496	0.0297	0.0271	0.0385	0.0029	0.0457	0.0441	0.0869	0.0057	0.0666	0.1062	0.0252	0.0244	0.0062	0.0026	0.0248	0.0288	0.096	0.0367	0.0837	0.0536	0.0035
8	rs113316691	28237827	0.77	0.607778593196603	0.82	0.983693090035176	0.809129756493884	1.44882805463372	0.0073	0.0081	0.0655	0.023	0.0496	0.0297	0.0271	0.0385	0.0029	0.0457	0.0441	0.0869	0.0057	0.0666	0.1062	0.0252	0.0244	0.0062	0.0026	0.0248	0.0288	0.096	0.0367	0.0836	0.0536	0.0035
8	rs757	28244724	0.77	0.607778593196603	0.81	1.06340942734078	0.811880245061691	1.45669180168183	0.0074	0.0082	0.0655	0.023	0.0497	0.0297	0.0271	0.0385	0.0029	0.0457	0.0441	0.0868	0.0058	0.0668	0.1062	0.0252	0.0244	0.006	0.0027	0.0248	0.0288	0.0961	0.0365	0.0836	0.0537	0.0035
8	rs79176825	28250816	0.77	0.607778593196603	0.81	1.06340942734078	0.818576714074742	1.42936942586721	0.0074	0.0082	0.0655	0.023	0.0498	0.0296	0.0271	0.0385	0.0029	0.0457	0.0441	0.0868	0.0058	0.0668	0.1061	0.0252	0.0244	0.006	0.0027	0.0247	0.0288	0.096	0.0365	0.0836	0.0537	0.0035
8	rs73668448	28260491	0.77	0.607778593196603	0.81	1.06340942734078	0.828229367375032	1.42988094722915	0.0074	0.0082	0.0655	0.023	0.0498	0.0296	0.0271	0.0384	0.0029	0.0456	0.0441	0.0868	0.0058	0.0669	0.1061	0.0252	0.0244	0.0061	0.0027	0.0247	0.0288	0.096	0.0365	0.0835	0.0536	0.0035
8	rs13255868	28263021	0.77	0.607778593196603	0.81	1.06340942734078	0.836735087349026	1.42442625624866	0.0074	0.0082	0.0655	0.023	0.0499	0.0296	0.0271	0.0384	0.0029	0.0456	0.0441	0.0867	0.0058	0.0669	0.1061	0.0253	0.0244	0.0061	0.0027	0.0247	0.0288	0.096	0.0364	0.0835	0.0536	0.0035
8	rs73230935	28267160	0.77	0.607778593196603	0.81	1.06340942734078	0.845197898088321	1.42272236216127	0.0074	0.0082	0.0655	0.023	0.0499	0.0296	0.0272	0.0384	0.0029	0.0456	0.0441	0.0867	0.0057	0.067	0.106	0.0253	0.0244	0.0061	0.0027	0.0247	0.0288	0.096	0.0364	0.0835	0.0536	0.0035
8	rs117338364	28274550	0.77	0.607778593196603	0.81	1.06340942734078	0.842719166432111	1.43141568983274	0.0074	0.0082	0.0654	0.023	0.05	0.0296	0.0272	0.0384	0.0029	0.0457	0.0441	0.0867	0.0057	0.067	0.1059	0.0253	0.0243	0.0061	0.0027	0.0248	0.0289	0.0958	0.0364	0.0834	0.0537	0.0036
8	rs1055741	28286174	0.78	0.545501786478432	0.81	1.06340942734078	0.836018221795433	1.48667041846502	0.0077	0.0084	0.065	0.0229	0.0508	0.0296	0.0276	0.0383	0.0029	0.0459	0.0441	0.0865	0.0053	0.0671	0.1049	0.0258	0.0243	0.0063	0.0027	0.0249	0.0292	0.0949	0.0361	0.0831	0.0539	0.0037
8	rs57374675	28286885	0.78	0.545501786478432	0.81	1.06340942734078	0.830054561851839	1.4739818097086	0.0077	0.0085	0.0649	0.0229	0.0508	0.0296	0.0276	0.0383	0.0029	0.0461	0.044	0.0865	0.0053	0.0671	0.1049	0.0258	0.0243	0.0063	0.0027	0.0249	0.0291	0.095	0.0361	0.0831	0.0539	0.0037
8	rs924184	28296171	0.78	0.545501786478432	0.81	1.06340942734078	1.14017458785272	1.52570071814425	0.0081	0.0091	0.0644	0.0227	0.0513	0.0288	0.0272	0.038	0.0026	0.047	0.0439	0.0859	0.0049	0.0684	0.1025	0.0265	0.024	0.007	0.0025	0.0257	0.0296	0.0941	0.0353	0.0845	0.0537	0.004
8	rs13277332	28297567	0.78	0.545501786478432	0.81	1.06340942734078	1.28373231173912	1.62543523013853	0.0084	0.0092	0.0631	0.0218	0.0516	0.0283	0.0269	0.0384	0.0026	0.0475	0.0442	0.0849	0.0051	0.0689	0.101	0.0267	0.024	0.0073	0.0026	0.0262	0.0299	0.0938	0.0354	0.0849	0.0544	0.0044
8	rs6558061	28298393	0.79	0.487570276707753	0.82	0.983693090035176	1.30749729108295	1.67181523356894	0.0084	0.0093	0.0634	0.0216	0.0521	0.0283	0.0266	0.0384	0.0025	0.0476	0.0442	0.0844	0.0051	0.069	0.1004	0.0268	0.0238	0.0071	0.0027	0.0267	0.0298	0.0938	0.0353	0.0854	0.0543	0.0045
8	rs17059088	28300460	0.8	0.433874260405774	0.82	0.983693090035176	1.32509394772119	1.64511389495976	0.0082	0.0092	0.0639	0.0208	0.0521	0.0272	0.0258	0.038	0.0024	0.048	0.0437	0.0846	0.0045	0.0692	0.1011	0.0273	0.0235	0.007	0.0026	0.0271	0.0297	0.0942	0.0358	0.087	0.0544	0.0043
8	rs1060412	28302713	0.8	0.433874260405774	0.82	0.983693090035176	1.40301811531223	1.67968083295785	0.0084	0.0092	0.064	0.0202	0.0521	0.0257	0.0256	0.0377	0.0023	0.0479	0.0437	0.0851	0.0042	0.0689	0.099	0.0273	0.0233	0.007	0.0024	0.0273	0.0296	0.095	0.0365	0.0889	0.056	0.0042
8	rs76471320	28303154	0.8	0.433874260405774	0.82	0.983693090035176	1.3949944078099	1.62073858857195	0.0084	0.0091	0.0649	0.0201	0.052	0.0253	0.0252	0.0374	0.0022	0.0483	0.0435	0.0854	0.0041	0.0684	0.0989	0.0272	0.0228	0.0069	0.0024	0.0274	0.0294	0.0948	0.0362	0.0903	0.0565	0.0041
8	rs2088356	28303764	0.8	0.433874260405774	0.82	0.983693090035176	1.43775400943951	1.61447962856191	0.0085	0.009	0.065	0.0197	0.0521	0.0252	0.025	0.0374	0.0022	0.0485	0.0434	0.0856	0.0041	0.0682	0.0986	0.0272	0.0228	0.007	0.0023	0.0273	0.0295	0.0952	0.0361	0.0906	0.0569	0.0042
8	rs17059112	28308594	0.8	0.433874260405774	0.83	0.907803730152893	1.56436664254253	1.61795637215922	0.0085	0.009	0.0654	0.0198	0.0522	0.0248	0.0248	0.0375	0.0022	0.0485	0.043	0.0856	0.004	0.068	0.0983	0.0272	0.0227	0.007	0.0023	0.0274	0.0295	0.0952	0.0362	0.0908	0.0572	0.0042
8	Affx-52343905	28310031	0.81	0.384295662080596	0.83	0.907803730152893	1.71402332543384	1.58324077012401	0.0086	0.009	0.0657	0.0195	0.0519	0.0245	0.0244	0.0374	0.0022	0.0485	0.0429	0.0862	0.004	0.0678	0.0985	0.0272	0.0224	0.0069	0.0022	0.0272	0.0296	0.0958	0.0362	0.0913	0.0573	0.0042
8	rs117460218	28311207	0.81	0.384295662080596	0.83	0.907803730152893	1.67667771842031	1.56886800890073	0.0086	0.0089	0.0659	0.0194	0.0517	0.0243	0.0242	0.0374	0.0021	0.0485	0.0428	0.0862	0.0039	0.0677	0.0987	0.0271	0.022	0.0068	0.0023	0.0271	0.0297	0.0964	0.0362	0.0917	0.0574	0.0042
8	rs6994108	28313280	0.81	0.384295662080596	0.83	0.907803730152893	1.61553175555224	1.50934697343322	0.0088	0.0088	0.0664	0.0192	0.0515	0.0241	0.024	0.0374	0.0021	0.0484	0.0426	0.0864	0.0037	0.0675	0.0991	0.027	0.0217	0.0067	0.0024	0.0268	0.0298	0.0974	0.0361	0.0921	0.0574	0.0041
8	rs41495145	28316283	0.81	0.384295662080596	0.83	0.907803730152893	1.89768037633188	1.42016714487856	0.0087	0.0087	0.0672	0.0186	0.0512	0.0235	0.0231	0.0369	0.002	0.0482	0.0426	0.0863	0.0034	0.0671	0.0997	0.0268	0.0211	0.0071	0.0022	0.0263	0.0296	0.0992	0.0361	0.0931	0.0584	0.0039
8	rs35107433	28319438	0.81	0.384295662080596	0.83	0.907803730152893	1.88906982779149	1.3501137466679	0.0089	0.0086	0.0677	0.0181	0.0509	0.0229	0.0226	0.0368	0.002	0.0479	0.0426	0.0868	0.0032	0.0666	0.1002	0.0264	0.0205	0.0069	0.0021	0.0258	0.0293	0.1015	0.0363	0.0938	0.0588	0.0038
8	rs76109501	28323922	0.81	0.384295662080596	0.83	0.907803730152893	2.99131061577891	1.56817585904374	0.0088	0.0081	0.0726	0.0155	0.0477	0.0202	0.0206	0.0357	0.002	0.0465	0.0407	0.0885	0.0026	0.0667	0.1013	0.0246	0.0192	0.0064	0.0016	0.0281	0.0277	0.1084	0.0367	0.0983	0.0594	0.0032
8	rs117294400	28324278	0.8	0.433874260405774	0.83	0.907803730152893	3.20864900118913	1.5690410537673	0.0088	0.0081	0.073	0.0153	0.0474	0.02	0.0204	0.0356	0.002	0.0463	0.0405	0.0886	0.0025	0.0666	0.1014	0.0244	0.0191	0.0065	0.0015	0.0283	0.0276	0.1089	0.0367	0.0988	0.0594	0.0032
8	rs117988438	28325271	0.8	0.433874260405774	0.83	0.907803730152893	3.83123847328771	2.06480748745155	0.009	0.0078	0.0742	0.0147	0.0466	0.0193	0.0198	0.0356	0.002	0.0464	0.0404	0.0888	0.0023	0.0667	0.102	0.024	0.0186	0.0067	0.0015	0.0286	0.0271	0.11	0.0366	0.0998	0.0596	0.0031
8	rs59284065	28330416	0.8	0.433874260405774	0.83	0.907803730152893	3.07959713130472	2.17519639421146	0.0091	0.0077	0.0745	0.0145	0.0464	0.0192	0.0197	0.0355	0.0021	0.0464	0.0404	0.0889	0.0023	0.0667	0.1021	0.0239	0.0186	0.0067	0.0015	0.0286	0.027	0.1104	0.0366	0.1	0.0598	0.0031
8	rs10087762	28332362	0.8	0.433874260405774	0.83	0.907803730152893	2.84279128726311	2.09454280802947	0.009	0.0077	0.0746	0.0145	0.0464	0.0192	0.0197	0.0357	0.0021	0.0464	0.0404	0.0889	0.0023	0.0666	0.1021	0.0238	0.0185	0.0067	0.0015	0.0287	0.0269	0.1104	0.0366	0.1002	0.0597	0.0031
8	rs28626183	28333166	0.79	0.487570276707753	0.83	0.907803730152893	2.80910346972407	2.0394425837226	0.0091	0.0077	0.0745	0.0146	0.0464	0.0192	0.0197	0.0358	0.0021	0.0462	0.0404	0.0891	0.0023	0.0666	0.1016	0.024	0.0185	0.0068	0.0015	0.0287	0.0268	0.1106	0.0366	0.1002	0.0597	0.0031
8	rs7007594	28336594	0.79	0.487570276707753	0.83	0.907803730152893	2.80712556699433	2.04070083878015	0.009	0.0077	0.0745	0.0145	0.0463	0.0191	0.0197	0.0358	0.0021	0.0462	0.0404	0.0891	0.0023	0.0666	0.1018	0.024	0.0186	0.0068	0.0015	0.0284	0.0267	0.1107	0.0366	0.1003	0.0599	0.003
8	rs79841876	28344712	0.79	0.487570276707753	0.83	0.907803730152893	3.31465599744253	1.73928591855289	0.009	0.0074	0.0748	0.0142	0.0458	0.0188	0.0195	0.0359	0.002	0.0465	0.0401	0.0891	0.0021	0.0665	0.1018	0.024	0.0186	0.0067	0.0014	0.0281	0.0264	0.112	0.0366	0.1008	0.0606	0.0029
8	rs3757886	28349999	0.78	0.545501786478432	0.83	0.907803730152893	3.57873164593497	1.79901613748091	0.0089	0.0072	0.0757	0.0137	0.045	0.0181	0.0193	0.0365	0.002	0.0461	0.0396	0.0894	0.0016	0.0665	0.1008	0.0243	0.0189	0.0068	0.0013	0.0277	0.0258	0.1144	0.0369	0.1018	0.0611	0.0025
8	rs3757885	28350671	0.78	0.545501786478432	0.83	0.907803730152893	3.44848343839339	1.73805566856114	0.0089	0.0072	0.0757	0.0137	0.045	0.0181	0.0191	0.0366	0.002	0.046	0.0396	0.0894	0.0016	0.0665	0.1007	0.0244	0.019	0.0068	0.0012	0.0276	0.0257	0.1147	0.037	0.1019	0.0611	0.0025
8	rs7841079	28352242	0.78	0.545501786478432	0.83	0.907803730152893	3.10885112015411	1.66308218814701	0.0089	0.0072	0.0758	0.0136	0.045	0.0181	0.0191	0.0366	0.002	0.046	0.0396	0.0894	0.0016	0.0665	0.1007	0.0244	0.019	0.0068	0.0012	0.0276	0.0257	0.1149	0.037	0.102	0.0611	0.0025
8	rs13259546	28355213	0.78	0.545501786478432	0.83	0.907803730152893	2.88531773002013	1.48203877803212	0.0089	0.0072	0.076	0.0137	0.0447	0.0181	0.019	0.0366	0.002	0.0459	0.0396	0.0898	0.0016	0.0664	0.1008	0.0244	0.0192	0.0068	0.0012	0.0275	0.0255	0.1151	0.037	0.1021	0.0611	0.0025
8	rs75073094	28356545	0.78	0.545501786478432	0.83	0.907803730152893	2.81293683992508	1.42135948637035	0.0089	0.0072	0.076	0.0137	0.0446	0.0181	0.019	0.0366	0.002	0.0459	0.0396	0.0899	0.0016	0.0664	0.1008	0.0244	0.0192	0.0068	0.0012	0.0275	0.0255	0.1151	0.037	0.1021	0.0611	0.0025
8	rs118063582	28362843	0.78	0.545501786478432	0.83	0.907803730152893	2.73607734821353	1.35687276386803	0.0089	0.0071	0.0761	0.0137	0.0445	0.018	0.019	0.0366	0.002	0.0459	0.0397	0.09	0.0016	0.0663	0.1008	0.0244	0.0192	0.0068	0.0012	0.0275	0.0255	0.1152	0.037	0.102	0.0612	0.0025
8	rs7001034	28363378	0.78	0.545501786478432	0.83	0.907803730152893	2.73534142577645	1.35129616715917	0.0089	0.0071	0.0761	0.0137	0.0445	0.018	0.019	0.0366	0.002	0.0459	0.0397	0.09	0.0016	0.0663	0.1008	0.0244	0.0192	0.0068	0.0012	0.0275	0.0255	0.1152	0.037	0.1021	0.0612	0.0025
8	rs17438384	28368221	0.78	0.545501786478432	0.83	0.907803730152893	2.70876576873312	1.33981715022897	0.0089	0.0071	0.0761	0.0136	0.0445	0.0183	0.019	0.0366	0.002	0.0459	0.0396	0.09	0.0016	0.0663	0.1008	0.0244	0.0192	0.0068	0.0012	0.0275	0.0254	0.1152	0.037	0.1021	0.0612	0.0025
8	rs6984625	28369043	0.78	0.545501786478432	0.84	0.835693000351761	2.6744690494892	1.32987077614157	0.0089	0.0071	0.0762	0.0136	0.0445	0.0184	0.019	0.0366	0.002	0.0458	0.0396	0.09	0.0016	0.0663	0.1007	0.0243	0.0191	0.0068	0.0012	0.0275	0.0254	0.1152	0.037	0.1021	0.0611	0.0025
8	rs62502457	28379320	0.78	0.545501786478432	0.84	0.835693000351761	2.70913263943194	1.30682346030845	0.0089	0.0071	0.0762	0.0137	0.0444	0.0184	0.019	0.0366	0.002	0.0458	0.0395	0.0901	0.0015	0.0663	0.1007	0.0243	0.0192	0.0068	0.0012	0.0274	0.0254	0.1152	0.0369	0.1022	0.0612	0.0025
8	rs117579441	28379584	0.78	0.545501786478432	0.84	0.835693000351761	2.71133417913517	1.31438621318664	0.0089	0.0071	0.0762	0.0137	0.0445	0.0184	0.019	0.0366	0.002	0.0458	0.0395	0.0902	0.0015	0.0663	0.1007	0.0243	0.0191	0.0068	0.0012	0.0274	0.0254	0.1152	0.0369	0.1022	0.0612	0.0024
8	rs67983471	28387305	0.78	0.545501786478432	0.84	0.835693000351761	2.71879897123768	1.30900749399462	0.0089	0.0071	0.0762	0.0137	0.0444	0.0184	0.019	0.0366	0.002	0.0458	0.0395	0.0902	0.0015	0.0663	0.1007	0.0243	0.0191	0.0068	0.0012	0.0274	0.0254	0.1152	0.0369	0.1022	0.0612	0.0024
8	rs117592349	28414993	0.78	0.545501786478432	0.84	0.835693000351761	3.00996791915639	1.35112723934383	0.0088	0.0071	0.0763	0.0137	0.0441	0.0184	0.019	0.0366	0.002	0.0458	0.0394	0.0906	0.0014	0.0663	0.1009	0.0246	0.0191	0.0068	0.001	0.0272	0.0253	0.1152	0.0368	0.1023	0.0615	0.0024
8	rs117218564	28416305	0.78	0.545501786478432	0.84	0.835693000351761	3.00858006406919	1.34825600748828	0.0088	0.0071	0.0763	0.0137	0.0441	0.0184	0.019	0.0366	0.002	0.0458	0.0394	0.0906	0.0014	0.0663	0.1009	0.0246	0.0191	0.0068	0.001	0.0272	0.0253	0.1152	0.0368	0.1023	0.0615	0.0024
8	rs4732863	28422488	0.78	0.545501786478432	0.84	0.835693000351761	2.99672782901246	1.35045156342005	0.0088	0.007	0.0763	0.0137	0.0441	0.0184	0.019	0.0366	0.002	0.0459	0.0394	0.0906	0.0014	0.0664	0.1008	0.0246	0.0191	0.0067	0.001	0.0272	0.0253	0.1152	0.0368	0.1023	0.0615	0.0024
8	rs78833003	28422672	0.78	0.545501786478432	0.84	0.835693000351761	2.99672782901246	1.35028265327607	0.0088	0.007	0.0763	0.0137	0.0441	0.0184	0.019	0.0366	0.002	0.0459	0.0394	0.0906	0.0014	0.0664	0.1008	0.0246	0.0191	0.0067	0.001	0.0272	0.0253	0.1152	0.0368	0.1023	0.0615	0.0024
8	rs62504289	28435793	0.78	0.545501786478432	0.84	0.835693000351761	3.03219892447591	1.40502167012709	0.0088	0.007	0.0763	0.0137	0.0441	0.0184	0.019	0.0366	0.002	0.0459	0.0393	0.0906	0.0014	0.0664	0.1009	0.0246	0.0191	0.0067	0.001	0.0272	0.0253	0.1152	0.0368	0.1022	0.0615	0.0024
8	rs352199	28441331	0.78	0.545501786478432	0.84	0.835693000351761	3.20325234459246	1.39499612911632	0.0088	0.007	0.0763	0.0137	0.0442	0.0184	0.0188	0.0367	0.0019	0.0459	0.0389	0.0908	0.0015	0.0666	0.1012	0.0245	0.019	0.0067	0.001	0.0271	0.0252	0.1151	0.0368	0.102	0.0617	0.0024
8	rs34979186	28445552	0.78	0.545501786478432	0.83	0.907803730152893	2.65026105745143	1.22779010431139	0.009	0.0069	0.076	0.0141	0.044	0.0184	0.0189	0.0365	0.002	0.0454	0.0391	0.0909	0.0022	0.066	0.1018	0.0257	0.019	0.0064	0.0013	0.0267	0.0249	0.1152	0.0366	0.1017	0.0611	0.0025
8	rs352423	28446734	0.78	0.545501786478432	0.83	0.907803730152893	2.45881747646335	1.22347078395898	0.0091	0.0069	0.0759	0.0142	0.0439	0.0184	0.0189	0.0365	0.002	0.0452	0.0391	0.0909	0.0023	0.0659	0.102	0.026	0.019	0.0064	0.0014	0.0266	0.0249	0.1152	0.0366	0.1017	0.061	0.0026
8	rs79688113	28451602	0.77	0.607778593196603	0.83	0.907803730152893	2.46582391607483	1.07616966390742	0.009	0.0068	0.0759	0.0143	0.0437	0.0186	0.0191	0.0363	0.002	0.0452	0.0392	0.091	0.0023	0.0656	0.102	0.026	0.0192	0.0063	0.0014	0.0263	0.0246	0.1155	0.0365	0.1018	0.0608	0.0026
8	rs6983363	28454347	0.75	0.745768311887514	0.83	0.907803730152893	1.01401472700878	0.645357320601927	0.0088	0.0061	0.0763	0.0156	0.0431	0.0203	0.0214	0.0342	0.0018	0.0445	0.0398	0.0915	0.0025	0.0627	0.1027	0.0267	0.0213	0.0057	0.0016	0.0242	0.0222	0.1187	0.0364	0.1034	0.0585	0.0026
8	rs6996714	28454447	0.75	0.745768311887514	0.83	0.907803730152893	0.90659854963999	0.580963543196476	0.0088	0.0061	0.0761	0.0156	0.0431	0.0204	0.0215	0.0342	0.0018	0.0445	0.0398	0.0916	0.0025	0.0626	0.1028	0.0268	0.0213	0.0057	0.0016	0.0242	0.0222	0.1188	0.0364	0.1036	0.0585	0.0026
8	rs73232921	28457546	0.75	0.745768311887514	0.84	0.835693000351761	0.926468249421359	0.554232561640227	0.0088	0.0061	0.0761	0.0156	0.0433	0.0204	0.0215	0.0341	0.0018	0.0444	0.0397	0.0911	0.0025	0.0629	0.1025	0.0267	0.0213	0.0059	0.0016	0.0241	0.0223	0.119	0.0364	0.1039	0.0586	0.0026
8	rs876588	28458914	0.75	0.745768311887514	0.84	0.835693000351761	0.917421798931276	0.569894617511545	0.0087	0.0061	0.0761	0.0156	0.0433	0.0202	0.0214	0.0341	0.0018	0.0444	0.0397	0.0914	0.0025	0.0627	0.1026	0.0266	0.0214	0.0059	0.0016	0.024	0.0223	0.119	0.0367	0.1039	0.0586	0.0025
8	rs17518911	28459588	0.75	0.745768311887514	0.84	0.835693000351761	0.931130340704618	0.577126162637676	0.0087	0.0061	0.0761	0.0156	0.0433	0.0202	0.0214	0.034	0.0018	0.0444	0.0396	0.0914	0.0025	0.0627	0.1026	0.0266	0.0214	0.0059	0.0016	0.0239	0.0223	0.119	0.0367	0.1039	0.0585	0.0025
8	rs7008984	28464593	0.74	0.82166312078733	0.84	0.835693000351761	0.646734343012089	0.424375768382391	0.0087	0.0062	0.076	0.0158	0.0426	0.0205	0.0217	0.0334	0.0019	0.0439	0.0397	0.0924	0.0028	0.0616	0.1034	0.0263	0.0215	0.0059	0.0017	0.0232	0.0213	0.1218	0.0364	0.104	0.0572	0.0027
8	rs7839487	28465696	0.73	0.902267913485346	0.84	0.835693000351761	0.508204678413826	0.410653169499924	0.0084	0.0063	0.076	0.0161	0.0422	0.0209	0.022	0.0326	0.002	0.044	0.0401	0.0925	0.0029	0.0608	0.1037	0.0264	0.0222	0.0059	0.0016	0.0231	0.0207	0.1229	0.0364	0.1042	0.0564	0.0026
8	rs10098602	28468094	0.71	1.0779007643746	0.84	0.835693000351761	0.350341136075277	0.283867794437624	0.0084	0.0064	0.0757	0.0166	0.0418	0.0212	0.0227	0.0319	0.0018	0.0441	0.0406	0.0927	0.003	0.06	0.104	0.0265	0.023	0.0058	0.0016	0.023	0.0203	0.1233	0.0364	0.1042	0.0555	0.0025
8	rs352428	28478892	0.71	1.0779007643746	0.85	0.767309033253442	0.295860097494514	0.231816804768686	0.0084	0.0064	0.0758	0.0167	0.0418	0.0212	0.023	0.0317	0.0018	0.0441	0.0407	0.093	0.003	0.0597	0.1041	0.0265	0.023	0.0058	0.0016	0.0229	0.0202	0.1234	0.0363	0.1041	0.0554	0.0025
8	rs75409889	28482432	0.71	1.0779007643746	0.85	0.767309033253442	0.282820340821742	0.225699239170223	0.0084	0.0064	0.0758	0.0168	0.0418	0.0213	0.0231	0.0317	0.0018	0.0441	0.0408	0.0932	0.0031	0.0596	0.104	0.0265	0.0232	0.0058	0.0016	0.0229	0.0202	0.1234	0.0363	0.104	0.0553	0.0025
8	rs17440894	28487159	0.71	1.0779007643746	0.85	0.767309033253442	0.269497205782371	0.212878157496688	0.0084	0.0064	0.0758	0.0168	0.0418	0.0214	0.0232	0.0316	0.0018	0.044	0.0408	0.0935	0.0031	0.0593	0.104	0.0265	0.0234	0.0058	0.0016	0.0229	0.0201	0.1234	0.0363	0.1038	0.0554	0.0025
8	rs6994291	28489068	0.71	1.0779007643746	0.85	0.767309033253442	0.263828492039423	0.208624311328845	0.0084	0.0064	0.0758	0.0169	0.0419	0.0214	0.0233	0.0315	0.0018	0.044	0.0407	0.0936	0.0031	0.0592	0.1039	0.0265	0.0234	0.0058	0.0016	0.0229	0.0201	0.1235	0.0363	0.1037	0.0554	0.0025
8	rs7011109	28492482	0.71	1.0779007643746	0.85	0.767309033253442	0.249766396463005	0.222119240298046	0.0084	0.0064	0.0759	0.0169	0.0419	0.0215	0.0234	0.0316	0.0017	0.0438	0.0407	0.0935	0.0032	0.0591	0.1038	0.0265	0.0235	0.0059	0.0016	0.0229	0.0201	0.1236	0.0363	0.1038	0.0552	0.0025
8	rs75676747	28495336	0.71	1.0779007643746	0.84	0.835693000351761	0.245769663615214	0.221254179915476	0.0085	0.0064	0.0757	0.0171	0.0419	0.0216	0.0236	0.0316	0.0017	0.0437	0.0408	0.0934	0.0032	0.059	0.1036	0.0266	0.0235	0.0059	0.0016	0.0229	0.0201	0.1236	0.0364	0.1038	0.055	0.0025
8	rs77641076	28495914	0.71	1.0779007643746	0.85	0.767309033253442	0.243936952024686	0.219958662185691	0.0085	0.0064	0.0757	0.0171	0.042	0.0216	0.0236	0.0316	0.0018	0.0437	0.0408	0.0935	0.0032	0.059	0.1036	0.0266	0.0235	0.0059	0.0016	0.0229	0.0201	0.1236	0.0364	0.1038	0.055	0.0025
8	rs11993881	28504571	0.71	1.0779007643746	0.85	0.767309033253442	0.245376304910461	0.212771465328393	0.0085	0.0063	0.0756	0.0172	0.042	0.0218	0.0238	0.0315	0.0018	0.0436	0.0406	0.0933	0.0033	0.0586	0.1034	0.0266	0.0238	0.006	0.0016	0.0228	0.0201	0.1236	0.0363	0.1039	0.0549	0.0025
8	rs62504318	28512622	0.7	1.17306168852618	0.85	0.767309033253442	0.227992091236212	0.202822067705051	0.0085	0.0063	0.0756	0.0173	0.042	0.0222	0.0239	0.0316	0.0018	0.0435	0.0407	0.0929	0.0034	0.0583	0.1032	0.0266	0.0241	0.0062	0.0017	0.0228	0.0201	0.1234	0.0363	0.1038	0.0548	0.0026
8	rs352426	28516434	0.69	1.27319915016337	0.85	0.767309033253442	0.173485183673127	0.215444059008505	0.0085	0.0063	0.0766	0.0176	0.0414	0.0235	0.0243	0.0312	0.002	0.0421	0.0404	0.0924	0.0038	0.0563	0.1036	0.0264	0.0249	0.0067	0.002	0.0226	0.0208	0.1226	0.0372	0.1044	0.0535	0.0027
8	rs56289258	28520848	0.68	1.37836760343813	0.85	0.767309033253442	0.242372059708267	0.242537332880538	0.0087	0.0062	0.076	0.0178	0.0415	0.0234	0.0244	0.0315	0.0023	0.0413	0.0404	0.0929	0.0049	0.0546	0.1042	0.026	0.0264	0.0074	0.002	0.022	0.0217	0.122	0.0373	0.1049	0.0512	0.0028
8	rs164662	28521471	0.68	1.37836760343813	0.85	0.767309033253442	0.243371212637933	0.241869709248799	0.0087	0.0063	0.076	0.0178	0.0415	0.0233	0.0244	0.0315	0.0023	0.0413	0.0404	0.093	0.0049	0.0545	0.1042	0.0259	0.0264	0.0074	0.002	0.0219	0.0218	0.122	0.0373	0.1049	0.0511	0.0028
8	rs164661	28523675	0.68	1.37836760343813	0.86	0.702596200902853	0.243066883095423	0.237433968677813	0.0087	0.0063	0.0759	0.0177	0.0415	0.0233	0.0244	0.0316	0.0023	0.0413	0.0403	0.0928	0.005	0.0544	0.1043	0.0259	0.0265	0.0074	0.0021	0.022	0.0216	0.1223	0.0373	0.1049	0.051	0.0029
8	rs4732865	28528915	0.68	1.37836760343813	0.86	0.702596200902853	0.270371565526841	0.235005566912277	0.0088	0.0063	0.0757	0.0174	0.0414	0.0234	0.0244	0.0314	0.0023	0.0412	0.0407	0.0932	0.0052	0.0537	0.1045	0.026	0.0264	0.0076	0.0021	0.022	0.0217	0.1227	0.037	0.105	0.0507	0.0029
8	rs73235003	28533032	0.67	1.4886173743957	0.86	0.702596200902853	0.275417202101756	0.249919729101347	0.0085	0.0064	0.0754	0.0169	0.0421	0.0248	0.0242	0.0304	0.0025	0.0414	0.0413	0.0941	0.005	0.0511	0.1058	0.0257	0.0267	0.0083	0.0023	0.0221	0.0213	0.1236	0.0361	0.1054	0.0494	0.0032
8	rs409235	28534122	0.67	1.4886173743957	0.87	0.641494868499257	0.367993322944768	0.262378009830485	0.0085	0.0063	0.0754	0.0168	0.0416	0.0251	0.0242	0.03	0.0025	0.0412	0.0413	0.0941	0.0052	0.0505	0.1063	0.0259	0.0269	0.0086	0.0024	0.0221	0.0213	0.1239	0.036	0.1056	0.049	0.0032
8	rs240921	28535638	0.66	1.60399499294412	0.86	0.702596200902853	0.563853461532015	0.302523690703936	0.0084	0.0062	0.0762	0.0167	0.0407	0.0257	0.0243	0.0297	0.0026	0.0409	0.0413	0.0935	0.0054	0.05	0.1069	0.0261	0.0272	0.0089	0.0026	0.022	0.0216	0.1239	0.0358	0.106	0.0483	0.0032
8	rs2856802	28541640	0.66	1.60399499294412	0.86	0.702596200902853	0.788280198204045	0.392935280557162	0.0084	0.0064	0.0766	0.0166	0.0397	0.0263	0.0245	0.0289	0.0027	0.0406	0.041	0.0944	0.006	0.0486	0.1077	0.0265	0.0274	0.0092	0.0029	0.0217	0.0212	0.1237	0.0355	0.1068	0.0474	0.0033
8	rs189523	28546683	0.66	1.60399499294412	0.86	0.702596200902853	0.906845808944204	0.424375768382391	0.0084	0.0068	0.0768	0.0165	0.0389	0.0263	0.0245	0.0287	0.0027	0.0406	0.0411	0.0942	0.0062	0.0484	0.1082	0.0263	0.0274	0.0093	0.003	0.0217	0.0213	0.1237	0.0355	0.1074	0.0474	0.0033
8	rs67414849	28554647	0.66	1.60399499294412	0.86	0.702596200902853	0.858040593045189	0.463431723938066	0.0084	0.0069	0.077	0.0168	0.0389	0.0263	0.0245	0.0285	0.0028	0.0404	0.0411	0.0942	0.0063	0.0484	0.1083	0.0263	0.0273	0.0093	0.003	0.0216	0.0213	0.1237	0.0354	0.1073	0.0474	0.0033
8	rs2299563	28566677	0.66	1.60399499294412	0.86	0.702596200902853	0.93621976075787	0.523512244756968	0.0084	0.0069	0.0771	0.0168	0.0387	0.0265	0.0246	0.0283	0.0029	0.0403	0.0412	0.0937	0.0065	0.0482	0.1083	0.0264	0.0273	0.0094	0.003	0.0214	0.0213	0.1235	0.0357	0.1073	0.0474	0.0033
8	rs240951	28574803	0.66	1.60399499294412	0.86	0.702596200902853	0.986974650512457	0.498570944996863	0.0084	0.007	0.0772	0.0168	0.0387	0.0265	0.0246	0.0274	0.003	0.0402	0.0412	0.0935	0.0065	0.0482	0.1092	0.0264	0.0274	0.0094	0.003	0.0213	0.0213	0.1236	0.0356	0.1073	0.0474	0.0033
8	rs116902689	28576296	0.66	1.60399499294412	0.86	0.702596200902853	0.980154991965051	0.504330894158374	0.0084	0.007	0.0772	0.0168	0.0387	0.0265	0.0246	0.0274	0.003	0.0402	0.0412	0.0936	0.0065	0.0482	0.1092	0.0264	0.0273	0.0094	0.003	0.0213	0.0213	0.1237	0.0356	0.1073	0.0474	0.0033
8	rs60444711	28579457	0.66	1.60399499294412	0.87	0.641494868499257	0.971997044958655	0.522403404374063	0.0084	0.007	0.0773	0.0168	0.0387	0.0266	0.0246	0.0274	0.003	0.0401	0.0412	0.0936	0.0065	0.0482	0.1093	0.0264	0.0273	0.0094	0.003	0.0213	0.0213	0.1237	0.0356	0.1072	0.0474	0.0033
8	rs118190171	28582622	0.66	1.60399499294412	0.87	0.641494868499257	0.929797320918116	0.520049079486106	0.0084	0.007	0.0773	0.0168	0.0386	0.0266	0.0247	0.0274	0.003	0.0401	0.0412	0.0936	0.0065	0.0482	0.1093	0.0264	0.027	0.0094	0.003	0.0216	0.0214	0.1237	0.0356	0.1072	0.0474	0.0033
8	rs74545102	28585154	0.66	1.60399499294412	0.87	0.641494868499257	0.932881134424378	0.517973955438827	0.0084	0.007	0.0772	0.0169	0.0386	0.0266	0.0247	0.0273	0.003	0.0401	0.0411	0.0936	0.0065	0.0481	0.1093	0.0265	0.0271	0.0094	0.003	0.0216	0.0214	0.1237	0.0356	0.1072	0.0474	0.0034
8	rs78033444	28587792	0.66	1.60399499294412	0.87	0.641494868499257	0.941571861131754	0.533100332944178	0.0084	0.007	0.0772	0.0169	0.0385	0.0266	0.0247	0.0273	0.003	0.04	0.0411	0.0936	0.0065	0.0481	0.1093	0.0265	0.0271	0.0094	0.003	0.0216	0.0214	0.1237	0.0355	0.1072	0.0475	0.0034
8	rs78908035	28589571	0.66	1.60399499294412	0.87	0.641494868499257	0.928298623625693	0.521572161333961	0.0084	0.007	0.0772	0.0169	0.0384	0.0267	0.0247	0.0273	0.003	0.04	0.0411	0.0936	0.0065	0.048	0.1093	0.0264	0.0271	0.0094	0.003	0.0216	0.0215	0.1238	0.0355	0.1072	0.0475	0.0034
8	rs2283102	28592568	0.66	1.60399499294412	0.87	0.641494868499257	0.933715326293646	0.52503786196369	0.0083	0.007	0.0773	0.0169	0.0384	0.0267	0.0247	0.0273	0.003	0.0399	0.0411	0.0936	0.0065	0.0479	0.1094	0.0264	0.0272	0.0094	0.003	0.0215	0.0215	0.1239	0.0354	0.1071	0.0475	0.0034
8	rs17442460	28597378	0.66	1.60399499294412	0.87	0.641494868499257	0.919244705264568	0.527536721652744	0.0083	0.007	0.0773	0.0169	0.0382	0.0267	0.0247	0.0272	0.003	0.0399	0.0411	0.0935	0.0065	0.0478	0.1094	0.0265	0.0272	0.0094	0.003	0.0215	0.0216	0.1242	0.0354	0.1072	0.0475	0.0034
8	rs10091907	28609136	0.66	1.60399499294412	0.87	0.641494868499257	0.949875794879768	0.525870485250927	0.0083	0.007	0.0773	0.0169	0.0379	0.0267	0.0247	0.0269	0.003	0.0399	0.0411	0.0933	0.0065	0.0475	0.1095	0.0266	0.0271	0.0094	0.0031	0.0215	0.0217	0.1247	0.0353	0.1074	0.0475	0.0034
8	rs77872848	28610693	0.66	1.60399499294412	0.89	0.529866637543626	0.903962874646246	0.517282711529045	0.0083	0.0071	0.0774	0.0168	0.0376	0.0267	0.0246	0.0267	0.0031	0.0402	0.041	0.0935	0.0065	0.0472	0.1094	0.0265	0.0271	0.0094	0.0031	0.0213	0.0216	0.1258	0.0353	0.1074	0.0475	0.0035
8	rs17521627	28611332	0.66	1.60399499294412	0.89	0.529866637543626	0.879329015569783	0.513002198907397	0.0082	0.0072	0.0774	0.0168	0.0375	0.0267	0.0245	0.0266	0.0031	0.0403	0.041	0.0936	0.0065	0.0472	0.1093	0.0264	0.0271	0.0094	0.0031	0.0212	0.0215	0.1259	0.0353	0.1074	0.0476	0.0035
8	rs73235028	28612960	0.66	1.60399499294412	0.93	0.346822133743557	0.869831236468828	0.487510419262936	0.0081	0.0073	0.0775	0.0166	0.0372	0.0268	0.0243	0.0264	0.0032	0.0406	0.0408	0.0939	0.0064	0.0469	0.1091	0.0262	0.0271	0.0093	0.0031	0.0209	0.0213	0.1265	0.0352	0.1076	0.0484	0.0035
8	rs6558073	28613527	0.66	1.60399499294412	0.93	0.346822133743557	0.893698128183235	0.492008882964021	0.008	0.0074	0.0776	0.0165	0.0371	0.0268	0.0242	0.0263	0.0033	0.0406	0.0409	0.094	0.0064	0.0467	0.109	0.0262	0.0272	0.0093	0.0031	0.0209	0.0213	0.1266	0.0352	0.1076	0.0487	0.0036
8	rs73551125	28613775	0.66	1.60399499294412	0.93	0.346822133743557	0.903798251719277	0.493510723174862	0.008	0.0074	0.0774	0.0165	0.037	0.0268	0.0242	0.0262	0.0033	0.0406	0.0409	0.0944	0.0064	0.0466	0.1087	0.0264	0.0272	0.0093	0.0031	0.0209	0.0213	0.1267	0.0352	0.1076	0.0487	0.0036
8	rs74906978	28614053	0.66	1.60399499294412	0.93	0.346822133743557	0.907917592140715	0.500489055373391	0.0079	0.0074	0.0777	0.0165	0.0369	0.0268	0.0243	0.0262	0.0032	0.0406	0.0409	0.0945	0.0064	0.0465	0.1086	0.0264	0.0273	0.0093	0.0031	0.021	0.0213	0.1266	0.0352	0.1077	0.0487	0.0036
8	rs2227019	28615106	0.66	1.60399499294412	0.93	0.346822133743557	0.926218769501896	0.504468240767327	0.0078	0.0074	0.0778	0.0164	0.0365	0.027	0.0244	0.0262	0.0032	0.0405	0.0409	0.0947	0.0063	0.046	0.1086	0.0264	0.0272	0.0092	0.003	0.0213	0.0213	0.1266	0.0352	0.1079	0.0489	0.0035
8	rs9644052	28618898	0.66	1.60399499294412	0.93	0.346822133743557	0.915186660986243	0.502134642320138	0.0078	0.0075	0.0765	0.0163	0.0358	0.0274	0.0245	0.0261	0.0032	0.0407	0.041	0.0949	0.0062	0.0456	0.1085	0.0263	0.0271	0.0089	0.003	0.0213	0.0208	0.1278	0.0361	0.1078	0.0496	0.0036
8	rs11786308	28621169	0.67	1.4886173743957	0.93	0.346822133743557	0.404681897138679	0.328472098675182	0.007	0.0079	0.081	0.0164	0.036	0.0269	0.0229	0.026	0.0031	0.0421	0.0413	0.0947	0.0059	0.0483	0.1051	0.0265	0.0246	0.0085	0.0027	0.0225	0.0216	0.1276	0.0361	0.1086	0.0473	0.0037
8	rs7833903	28621637	0.66	1.60399499294412	0.93	0.346822133743557	0.350499601266573	0.315358472342807	0.007	0.0079	0.0829	0.0162	0.035	0.0271	0.0223	0.0261	0.0031	0.0422	0.0411	0.095	0.0057	0.0487	0.1045	0.0265	0.0238	0.008	0.0027	0.0229	0.0213	0.1278	0.037	0.1085	0.0475	0.0036
8	rs241176	28628284	0.68	1.37836760343813	0.93	0.346822133743557	0.285991491283229	0.123914232541766	0.0073	0.0075	0.0878	0.0153	0.0358	0.0272	0.0204	0.0256	0.0025	0.0439	0.039	0.096	0.0045	0.052	0.104	0.0254	0.0226	0.0067	0.0022	0.0226	0.0192	0.1295	0.0385	0.1083	0.0475	0.003
8	rs73237159	28633163	0.67	1.4886173743957	0.93	0.346822133743557	0.294363601241434	0.111805161728862	0.0073	0.0075	0.0882	0.0152	0.0359	0.0272	0.0203	0.0256	0.0024	0.0441	0.0388	0.0961	0.0044	0.0526	0.1036	0.0253	0.0225	0.0066	0.0022	0.0226	0.019	0.1297	0.0386	0.1083	0.0475	0.0029
8	rs241202	28633685	0.67	1.4886173743957	0.93	0.346822133743557	0.29823376224551	0.109020217529996	0.0073	0.0075	0.0883	0.0152	0.0359	0.0272	0.0203	0.0256	0.0024	0.0441	0.0388	0.0961	0.0044	0.0526	0.1036	0.0253	0.0224	0.0066	0.0022	0.0226	0.019	0.1297	0.0386	0.1083	0.0475	0.0029
8	rs118049757	28641035	0.67	1.4886173743957	0.94	0.308944172156586	0.309114064592118	0.100747415459412	0.0073	0.0074	0.0886	0.0152	0.0358	0.0273	0.02	0.0255	0.0024	0.0443	0.039	0.0962	0.0043	0.0524	0.1036	0.0252	0.0222	0.0066	0.0021	0.0227	0.0189	0.1298	0.0387	0.1085	0.0477	0.0028
8	rs62502761	28642586	0.67	1.4886173743957	0.94	0.308944172156586	0.302033039044632	0.106179179038165	0.0073	0.0074	0.0887	0.0153	0.0358	0.0273	0.02	0.0255	0.0024	0.0441	0.039	0.0962	0.0043	0.0521	0.1036	0.0252	0.0223	0.0065	0.0021	0.0228	0.0189	0.1299	0.0387	0.1085	0.0477	0.0028
8	rs73237165	28642657	0.67	1.4886173743957	0.94	0.308944172156586	0.302081913386994	0.106096057113032	0.0073	0.0074	0.0887	0.0153	0.0358	0.0273	0.02	0.0255	0.0024	0.0441	0.039	0.0962	0.0043	0.0521	0.1036	0.0252	0.0223	0.0065	0.0021	0.0228	0.0189	0.1299	0.0387	0.1085	0.0477	0.0028
8	rs241167	28657761	0.67	1.4886173743957	0.94	0.308944172156586	0.321259715516261	0.0985574267252826	0.0075	0.0074	0.0889	0.0152	0.0358	0.0273	0.0199	0.0255	0.0023	0.0441	0.039	0.0963	0.0042	0.0521	0.1035	0.0252	0.0221	0.0065	0.002	0.0227	0.0188	0.1302	0.0387	0.1087	0.0479	0.0027
8	rs78479460	28658377	0.67	1.4886173743957	0.94	0.308944172156586	0.321158747206783	0.0985574267252826	0.0075	0.0074	0.0889	0.0152	0.0358	0.0273	0.0199	0.0255	0.0023	0.0441	0.039	0.0963	0.0042	0.0521	0.1035	0.0252	0.0221	0.0065	0.002	0.0227	0.0188	0.1302	0.0387	0.1087	0.0479	0.0027
8	rs241154	28672455	0.67	1.4886173743957	0.95	0.274028283204826	0.326787631055867	0.105597853567557	0.0076	0.0075	0.089	0.0153	0.0357	0.0272	0.02	0.0254	0.0022	0.0441	0.0389	0.0964	0.0042	0.0522	0.1035	0.0254	0.0221	0.0064	0.002	0.0227	0.0188	0.1302	0.0386	0.1086	0.0478	0.0028
8	rs11985067	28681764	0.67	1.4886173743957	0.99	0.161794913519683	0.358256194074157	0.113676676337854	0.0077	0.0075	0.0891	0.0152	0.0357	0.0273	0.02	0.0254	0.0022	0.0443	0.0389	0.0964	0.0042	0.0522	0.1035	0.0255	0.022	0.0064	0.002	0.0227	0.0188	0.13	0.0386	0.1086	0.0478	0.0028
8	rs117532967	28682707	0.67	1.4886173743957	0.96	0.241969076141015	0.357028468255535	0.115302490246665	0.0077	0.0075	0.0891	0.0152	0.0357	0.0273	0.02	0.0254	0.0022	0.0443	0.0389	0.0963	0.0042	0.0522	0.1035	0.0255	0.022	0.0064	0.002	0.0227	0.0188	0.13	0.0386	0.1086	0.0478	0.0028
8	rs35391726	28683562	0.67	1.4886173743957	0.96	0.241969076141015	0.365775959900138	0.113250292166019	0.0077	0.0076	0.0892	0.0152	0.0357	0.0273	0.02	0.0254	0.0022	0.0444	0.0389	0.0963	0.0042	0.0522	0.1035	0.0256	0.022	0.0064	0.002	0.0227	0.0187	0.1299	0.0386	0.1087	0.0479	0.0028
8	rs116940382	28691876	0.67	1.4886173743957	0.96	0.241969076141015	0.334939666999781	0.109861296652405	0.0077	0.0076	0.0893	0.0153	0.0356	0.0272	0.0201	0.0254	0.0021	0.0444	0.0388	0.0962	0.0042	0.0524	0.1037	0.0254	0.0217	0.0063	0.002	0.0226	0.0188	0.1299	0.0384	0.109	0.0478	0.0028
8	rs4732656	28693829	0.67	1.4886173743957	0.96	0.241969076141015	0.332930420640915	0.107679661383449	0.0077	0.0076	0.0894	0.0153	0.0356	0.0272	0.0202	0.0254	0.0021	0.0444	0.0388	0.0962	0.0042	0.0524	0.1037	0.0253	0.0217	0.0063	0.002	0.0226	0.0188	0.1298	0.0384	0.1091	0.0478	0.0028
8	rs62502785	28695708	0.67	1.4886173743957	0.96	0.241969076141015	0.341786829649243	0.109020217529996	0.0077	0.0076	0.0894	0.0153	0.0354	0.0272	0.0202	0.0254	0.0021	0.0444	0.0388	0.0962	0.0042	0.0526	0.1037	0.0253	0.0217	0.0063	0.002	0.0226	0.0188	0.1299	0.0384	0.1091	0.0478	0.0028
8	rs76515715	28701733	0.68	1.37836760343813	0.96	0.241969076141015	0.340172321655829	0.0992043511322446	0.0077	0.0076	0.0895	0.0153	0.0354	0.0271	0.0202	0.0254	0.0021	0.0444	0.0388	0.0961	0.0042	0.0526	0.1037	0.0252	0.0217	0.0063	0.002	0.0226	0.0188	0.13	0.0384	0.1092	0.0479	0.0029
8	rs117757945	28703556	0.68	1.37836760343813	0.96	0.241969076141015	0.320351599756208	0.0876627292794626	0.0077	0.0076	0.0898	0.0153	0.0354	0.027	0.0202	0.0254	0.0021	0.0443	0.0388	0.0962	0.0042	0.0526	0.1037	0.025	0.0217	0.0063	0.002	0.0225	0.0188	0.13	0.0382	0.1092	0.0479	0.0029
8	rs13259628	28708832	0.68	1.37836760343813	0.97	0.212655582583661	0.288513426910686	0.0818817853667275	0.0076	0.0076	0.0903	0.0153	0.0353	0.0268	0.0201	0.0256	0.002	0.0444	0.0388	0.0961	0.0042	0.0526	0.1037	0.0245	0.0218	0.0063	0.002	0.0224	0.0189	0.1302	0.038	0.1094	0.048	0.0029
8	rs17451440	28715632	0.68	1.37836760343813	0.97	0.212655582583661	0.28239580906362	0.0766262266642241	0.0076	0.0075	0.0903	0.0154	0.0353	0.0271	0.0202	0.0256	0.002	0.0443	0.0388	0.0962	0.0041	0.0527	0.1035	0.0245	0.0217	0.0063	0.002	0.0224	0.0189	0.1301	0.038	0.1094	0.0481	0.0029
8	rs79661627	28715920	0.68	1.37836760343813	0.97	0.212655582583661	0.282301515127781	0.0761157920833488	0.0076	0.0075	0.0903	0.0154	0.0353	0.0271	0.0202	0.0256	0.002	0.0443	0.0388	0.0962	0.0041	0.0527	0.1034	0.0244	0.0217	0.0063	0.002	0.0224	0.0189	0.1301	0.0379	0.1094	0.0481	0.0029
8	rs7826621	28732888	0.68	1.37836760343813	0.98	0.18597139562509	0.311841512322641	0.0847524294993647	0.0076	0.0075	0.0902	0.0156	0.0354	0.0277	0.0203	0.0257	0.002	0.0443	0.0389	0.0966	0.0041	0.0532	0.1029	0.0242	0.0214	0.0063	0.002	0.0223	0.0189	0.1297	0.0377	0.1093	0.0484	0.0029
8	rs35099409	28734086	0.68	1.37836760343813	0.98	0.18597139562509	0.306645539200479	0.0818817853667275	0.0076	0.0075	0.0903	0.0156	0.0354	0.0277	0.0203	0.0257	0.002	0.0443	0.0389	0.0966	0.004	0.0532	0.1029	0.0242	0.0214	0.0063	0.002	0.0223	0.0189	0.1297	0.0377	0.1093	0.0484	0.0029
8	rs75742382	28734574	0.68	1.37836760343813	0.98	0.18597139562509	0.305316884423813	0.0807596632599338	0.0076	0.0075	0.0903	0.0156	0.0354	0.0277	0.0203	0.0257	0.002	0.0443	0.0389	0.0965	0.004	0.0532	0.1029	0.0242	0.0214	0.0063	0.002	0.0223	0.0189	0.1296	0.0377	0.1093	0.0484	0.0029
8	rs73239195	28754327	0.68	1.37836760343813	0.98	0.18597139562509	0.27905872369049	0.0705940384961114	0.0077	0.0074	0.0907	0.0157	0.0355	0.0275	0.0204	0.0257	0.0021	0.0444	0.0392	0.0963	0.0041	0.0532	0.1023	0.024	0.0214	0.0063	0.0021	0.0223	0.0188	0.1294	0.0373	0.1098	0.0485	0.003
8	rs4732657	28755988	0.68	1.37836760343813	0.98	0.18597139562509	0.285706735478211	0.0710889082410334	0.0077	0.0074	0.0908	0.0157	0.0355	0.0275	0.0204	0.0257	0.0021	0.0444	0.0392	0.0963	0.0041	0.0532	0.1022	0.024	0.0214	0.0063	0.0021	0.0223	0.0188	0.1294	0.0373	0.1098	0.0486	0.003
8	rs78150603	28767027	0.68	1.37836760343813	0.98	0.18597139562509	0.275510252817657	0.0677244383514736	0.0077	0.0074	0.0908	0.0158	0.0356	0.0275	0.0204	0.0257	0.0021	0.0444	0.0392	0.0962	0.0041	0.0532	0.1022	0.024	0.0214	0.0063	0.0021	0.0223	0.0188	0.1293	0.0372	0.1098	0.0485	0.003
8	rs13278232	28769247	0.68	1.37836760343813	0.98	0.18597139562509	0.273003829427503	0.0664115023068583	0.0077	0.0074	0.0908	0.0158	0.0356	0.0275	0.0204	0.0257	0.0021	0.0444	0.0392	0.0962	0.0041	0.0532	0.1022	0.024	0.0214	0.0063	0.0021	0.0223	0.0189	0.1293	0.0372	0.1098	0.0485	0.003
8	rs17452348	28783032	0.68	1.37836760343813	0.98	0.18597139562509	0.26968115425873	0.078018716176503	0.0077	0.0074	0.0908	0.0158	0.0356	0.0274	0.0204	0.0257	0.0021	0.0444	0.0393	0.0962	0.0041	0.0532	0.1021	0.024	0.0214	0.0063	0.0021	0.0223	0.0189	0.1292	0.0372	0.1098	0.0486	0.003
8	rs117120427	28790638	0.68	1.37836760343813	0.98	0.18597139562509	0.272263557925563	0.0781658893693271	0.0078	0.0073	0.0908	0.0158	0.0356	0.0274	0.0204	0.0257	0.0021	0.0444	0.0393	0.0962	0.0041	0.0532	0.1021	0.024	0.0214	0.0063	0.0021	0.0223	0.0189	0.1292	0.0372	0.1099	0.0486	0.003
8	rs80135608	28798784	0.68	1.37836760343813	0.99	0.161794913519683	0.256342058888956	0.0791992646146135	0.0078	0.0073	0.091	0.0159	0.0356	0.0273	0.0204	0.0257	0.0021	0.0444	0.0394	0.0961	0.0041	0.0533	0.1019	0.024	0.0214	0.0062	0.0021	0.0223	0.019	0.129	0.0371	0.11	0.0488	0.003
8	rs10108283	28814192	0.68	1.37836760343813	0.99	0.161794913519683	0.251490106116942	0.0745928928405047	0.0078	0.0073	0.091	0.0159	0.0357	0.0273	0.0204	0.0257	0.0021	0.0444	0.0394	0.096	0.0041	0.0533	0.1019	0.024	0.0214	0.0062	0.0021	0.0223	0.019	0.1289	0.0371	0.11	0.0488	0.003
8	rs116964440	28826203	0.68	1.37836760343813	0.98	0.18597139562509	0.246820312487709	0.0744485145023362	0.0078	0.0072	0.091	0.0159	0.0357	0.0273	0.0204	0.0257	0.0021	0.0444	0.0394	0.096	0.0041	0.0533	0.1018	0.024	0.0214	0.0062	0.0021	0.0223	0.019	0.1288	0.0371	0.1099	0.0489	0.003
8	rs79033169	28833576	0.68	1.37836760343813	0.98	0.18597139562509	0.248884961266586	0.0727249699591535	0.0078	0.0072	0.091	0.0159	0.0357	0.0273	0.0204	0.0258	0.0021	0.0444	0.0394	0.096	0.0041	0.0533	0.1018	0.024	0.0214	0.0062	0.0021	0.0223	0.019	0.1288	0.0371	0.1099	0.0489	0.003
8	rs17525498	28836980	0.68	1.37836760343813	0.98	0.18597139562509	0.251135995459513	0.0723679956772017	0.0078	0.0072	0.091	0.0159	0.0357	0.0273	0.0204	0.0258	0.0021	0.0444	0.0394	0.096	0.0041	0.0533	0.1018	0.024	0.0214	0.0062	0.0021	0.0224	0.019	0.1288	0.0371	0.1099	0.0489	0.003
8	rs28363877	28861217	0.68	1.37836760343813	0.98	0.18597139562509	0.257372335478154	0.0743763684707325	0.0077	0.0072	0.0911	0.016	0.0357	0.0273	0.0204	0.0258	0.0021	0.0445	0.0394	0.096	0.0041	0.0533	0.1017	0.0239	0.0214	0.0062	0.0021	0.0224	0.0191	0.1287	0.0371	0.1099	0.049	0.003
8	rs2129784	28899997	0.68	1.37836760343813	0.99	0.161794913519683	0.267020546791475	0.0914732154460973	0.0077	0.0072	0.0912	0.016	0.0357	0.0272	0.0205	0.0259	0.0021	0.0446	0.0393	0.0959	0.0042	0.0533	0.1016	0.0239	0.0214	0.0062	0.0022	0.0224	0.0191	0.1285	0.0371	0.11	0.0491	0.0031
8	rs77400396	28901692	0.68	1.37836760343813	0.99	0.161794913519683	0.265695598600389	0.0882031228215263	0.0077	0.0072	0.0912	0.016	0.0357	0.0272	0.0205	0.0259	0.0021	0.0446	0.0393	0.0959	0.0042	0.0533	0.1016	0.0239	0.0214	0.0062	0.0022	0.0224	0.0191	0.1285	0.0371	0.11	0.0491	0.0031
8	rs10088428	28909523	0.68	1.37836760343813	0.99	0.161794913519683	0.293015400071707	0.101645008448666	0.0077	0.0072	0.0912	0.016	0.0357	0.0272	0.0205	0.026	0.0021	0.0446	0.0393	0.0958	0.0042	0.0533	0.1016	0.024	0.0214	0.0062	0.0022	0.0225	0.0193	0.1283	0.037	0.11	0.0492	0.0031
8	rs7004667	28910397	0.68	1.37836760343813	0.99	0.161794913519683	0.290903462264967	0.10058455016583	0.0077	0.0072	0.0912	0.016	0.0357	0.0272	0.0205	0.026	0.0021	0.0446	0.0393	0.0958	0.0042	0.0533	0.1016	0.024	0.0213	0.0062	0.0022	0.0225	0.0193	0.1282	0.037	0.11	0.0492	0.0031
8	rs117510848	28912406	0.68	1.37836760343813	1.07	0.0427611820736564	0.271847632017841	0.0959064362335864	0.0077	0.0073	0.0912	0.016	0.0357	0.0272	0.0204	0.026	0.0021	0.0447	0.0393	0.0958	0.0042	0.0533	0.1016	0.0241	0.0213	0.0062	0.0022	0.0225	0.0193	0.1281	0.037	0.11	0.0492	0.0031
8	rs73243127	28917082	0.68	1.37836760343813	1.07	0.0427611820736564	0.277748549187644	0.109356351537263	0.0078	0.0073	0.0911	0.016	0.0357	0.0271	0.0204	0.026	0.0021	0.0448	0.0393	0.0956	0.0042	0.0533	0.1016	0.0241	0.0212	0.0062	0.0022	0.0226	0.0194	0.128	0.0369	0.1101	0.0493	0.0031
8	rs10503837	28918478	0.68	1.37836760343813	1.07	0.0427611820736564	0.281783200475109	0.105349091599781	0.0078	0.0073	0.0913	0.016	0.0357	0.0271	0.0204	0.0261	0.0021	0.0448	0.0393	0.0956	0.0042	0.0533	0.1016	0.0241	0.0212	0.0062	0.0022	0.0226	0.0194	0.1279	0.0369	0.1099	0.0493	0.0031
8	rs73243130	28918941	0.68	1.37836760343813	1.08	0.0351072409391166	0.274812785273974	0.100096571140738	0.0078	0.0073	0.0913	0.016	0.0357	0.0271	0.0204	0.0261	0.0021	0.0448	0.0393	0.0956	0.0042	0.0533	0.1016	0.0241	0.0211	0.0062	0.0022	0.0226	0.0194	0.1279	0.0369	0.1099	0.0493	0.0031
8	rs117408366	28926559	0.69	1.27319915016337	1.09	0.0286025630236612	0.226902895368779	0.0722966879026286	0.0078	0.0074	0.0913	0.0161	0.0358	0.027	0.0203	0.0264	0.0021	0.045	0.0394	0.0952	0.0042	0.0534	0.1013	0.024	0.0209	0.0062	0.0022	0.0225	0.0193	0.1277	0.0368	0.1104	0.0493	0.003
8	rs117202308	28929739	0.69	1.27319915016337	1.09	0.0286025630236612	0.219113591771599	0.0671011813753681	0.0078	0.0075	0.0913	0.0161	0.0358	0.027	0.0203	0.0265	0.0022	0.0451	0.0394	0.0951	0.0042	0.0535	0.1013	0.0239	0.0208	0.0061	0.0022	0.0225	0.0193	0.1276	0.0368	0.1106	0.0493	0.003
8	rs17526980	28950309	0.69	1.27319915016337	1.09	0.0286025630236612	0.216170697857561	0.0642246516088573	0.0078	0.0077	0.0913	0.0162	0.036	0.0268	0.0202	0.027	0.0022	0.0456	0.0395	0.0945	0.0042	0.0538	0.1009	0.0237	0.0204	0.0061	0.0022	0.0225	0.0193	0.1273	0.0366	0.1111	0.0494	0.003
8	rs56000988	28952574	0.69	1.27319915016337	1.09	0.0286025630236612	0.228034041345297	0.0702414383832952	0.0078	0.0077	0.0913	0.0162	0.036	0.0268	0.0202	0.027	0.0022	0.0457	0.0395	0.0945	0.0042	0.0539	0.1009	0.0237	0.0204	0.0061	0.0022	0.0225	0.0193	0.1272	0.0366	0.1111	0.0494	0.003
8	rs79745756	28974994	0.69	1.27319915016337	1.09	0.0286025630236612	0.228159917430299	0.0632776061613162	0.0078	0.0078	0.091	0.0165	0.0361	0.0269	0.0202	0.0271	0.0022	0.0456	0.0396	0.0945	0.0042	0.0541	0.1007	0.0238	0.0204	0.006	0.0022	0.0225	0.0194	0.1264	0.0365	0.1112	0.0496	0.0029
8	rs6420166	28975148	0.69	1.27319915016337	1.09	0.0286025630236612	0.229336623847261	0.0654509721872734	0.0078	0.0078	0.091	0.0165	0.0361	0.0269	0.0201	0.0272	0.0022	0.0457	0.0397	0.0945	0.0042	0.0541	0.1007	0.0238	0.0204	0.006	0.0022	0.0225	0.0194	0.1263	0.0364	0.1112	0.0496	0.0029
8	rs17059696	28991869	0.69	1.27319915016337	1.1	0.0231193192345528	0.196388404684877	0.0535093889511163	0.0079	0.0079	0.0908	0.0166	0.0361	0.0272	0.0202	0.0271	0.0022	0.0459	0.0399	0.0946	0.0041	0.0542	0.1005	0.0236	0.0202	0.0057	0.0022	0.0224	0.0196	0.1257	0.0361	0.1117	0.0499	0.0028
8	rs4732909	29004822	0.69	1.27319915016337	1.14	0.00907940974119467	0.207555492030611	0.0413820422838874	0.0079	0.0081	0.0906	0.0165	0.0361	0.0272	0.0201	0.0271	0.0023	0.0459	0.0401	0.0947	0.0041	0.0544	0.1001	0.0235	0.02	0.0056	0.0022	0.0225	0.0197	0.1256	0.0358	0.1121	0.0502	0.0028
8	rs6981956	29006677	0.69	1.27319915016337	1.14	0.00907940974119467	0.19362267970822	0.0339242677573713	0.0079	0.0081	0.0906	0.0166	0.0362	0.0273	0.0201	0.0271	0.0023	0.0459	0.0401	0.0947	0.0041	0.0545	0.1	0.0234	0.0199	0.0056	0.0022	0.0225	0.0198	0.1255	0.0358	0.1121	0.0503	0.0028
8	rs76514048	29022325	0.69	1.27319915016337	1.15	0.00703273128634627	0.206284191376715	0.0222984157894186	0.0081	0.0082	0.0907	0.0162	0.0367	0.0277	0.0197	0.027	0.0024	0.0457	0.0406	0.0949	0.0042	0.0548	0.0992	0.0229	0.0195	0.0054	0.002	0.0227	0.0198	0.126	0.0354	0.1118	0.0509	0.0027
8	rs117139027	29024943	0.69	1.27319915016337	1.15	0.00703273128634627	0.21653733987759	0.021838138548968	0.0081	0.0082	0.0907	0.0162	0.0367	0.0277	0.0197	0.027	0.0024	0.0457	0.0406	0.0949	0.0042	0.0548	0.0992	0.0229	0.0195	0.0054	0.002	0.0227	0.0198	0.126	0.0354	0.1118	0.0509	0.0027
8	rs876058	29025431	0.69	1.27319915016337	1.18	0.0030942526987612	0.221046675724313	0.0225937199050502	0.0081	0.0082	0.0907	0.0162	0.0367	0.0277	0.0197	0.027	0.0024	0.0457	0.0406	0.0949	0.0042	0.0548	0.0992	0.0229	0.0195	0.0054	0.002	0.0228	0.0198	0.126	0.0354	0.1118	0.0509	0.0027
8	rs79064399	29053045	0.69	1.27319915016337	1.21	0.00125101973497372	0.215479102848206	0.0241417796437503	0.008	0.0082	0.0906	0.0165	0.0368	0.0279	0.0198	0.027	0.0024	0.0457	0.0407	0.0948	0.0043	0.0549	0.0991	0.0229	0.0195	0.0052	0.0021	0.0228	0.0196	0.126	0.0354	0.1117	0.051	0.0026
8	rs28699286	29058161	0.69	1.27319915016337	1.22	0.000907437995335638	0.21670040376412	0.0236635615162287	0.008	0.0082	0.0906	0.0165	0.0368	0.0279	0.0198	0.027	0.0024	0.0457	0.0407	0.0948	0.0043	0.0549	0.0991	0.0229	0.0195	0.0052	0.0021	0.0228	0.0196	0.1259	0.0354	0.1116	0.051	0.0026
8	rs7831454	29070988	0.69	1.27319915016337	1.22	0.000907437995335638	0.214504850896001	0.0244924375674286	0.008	0.0082	0.0907	0.0166	0.0368	0.028	0.0198	0.027	0.0024	0.0457	0.0407	0.0947	0.0043	0.0549	0.099	0.0229	0.0195	0.0052	0.0021	0.0228	0.0197	0.1258	0.0353	0.1114	0.0511	0.0026
8	rs62502853	29074403	0.69	1.27319915016337	1.23	0.000651841746454266	0.2110743183523	0.0239238420619822	0.008	0.0082	0.0907	0.0166	0.0368	0.028	0.0198	0.027	0.0024	0.0457	0.0407	0.0947	0.0043	0.0549	0.099	0.0229	0.0195	0.0052	0.0021	0.0228	0.0197	0.1258	0.0353	0.1114	0.0511	0.0026
8	rs74888595	29074842	0.69	1.27319915016337	1.24	0.000463675082211698	0.210351844523546	0.0238369309313263	0.008	0.0082	0.0907	0.0166	0.0368	0.028	0.0198	0.027	0.0024	0.0457	0.0407	0.0947	0.0043	0.0549	0.099	0.0229	0.0195	0.0052	0.0021	0.0228	0.0197	0.1258	0.0353	0.1114	0.0511	0.0026
8	rs117559425	29088747	0.7	1.17306168852618	1.24	0.000463675082211698	0.180754251014494	0.0241417796437503	0.0081	0.0082	0.0904	0.0169	0.037	0.0281	0.0199	0.0271	0.0025	0.0456	0.041	0.0943	0.0043	0.0553	0.0992	0.023	0.0194	0.0052	0.0022	0.0227	0.0197	0.1248	0.0352	0.1113	0.0511	0.0026
8	rs118088346	29093803	0.7	1.17306168852618	1.24	0.000463675082211698	0.17677120298763	0.0266467087961266	0.0081	0.0082	0.0904	0.017	0.037	0.0281	0.02	0.0272	0.0025	0.0456	0.0411	0.0941	0.0043	0.0554	0.0992	0.0231	0.0193	0.0052	0.0022	0.0227	0.0197	0.1245	0.0351	0.1113	0.0511	0.0026
8	rs2925208	29095410	0.7	1.17306168852618	1.24	0.000463675082211698	0.182376616782008	0.0268760456943843	0.0081	0.0082	0.0903	0.0171	0.037	0.0281	0.02	0.0272	0.0025	0.0457	0.0411	0.094	0.0042	0.0554	0.0992	0.0231	0.0193	0.0052	0.0022	0.0228	0.0197	0.1244	0.0351	0.1113	0.0511	0.0026
8	rs117883547	29096246	0.7	1.17306168852618	1.25	0.000326594400851079	0.178628446820583	0.0256037211867234	0.0083	0.0082	0.0902	0.0172	0.0373	0.0283	0.02	0.0275	0.0026	0.0457	0.0416	0.0934	0.0043	0.0557	0.0992	0.0229	0.0192	0.0053	0.0022	0.0229	0.0197	0.1234	0.035	0.1109	0.051	0.0028
8	rs479944	29096616	0.7	1.17306168852618	1.26	0.000227775368591099	0.191183037477945	0.0287439639838225	0.0086	0.0083	0.09	0.0173	0.0375	0.0284	0.02	0.028	0.0027	0.0457	0.042	0.0929	0.0044	0.056	0.0992	0.0227	0.0191	0.0053	0.0023	0.023	0.0197	0.1225	0.0349	0.1106	0.051	0.003
8	rs66594408	29096644	0.7	1.17306168852618	1.27	0.000157285884358119	0.204701271789533	0.0292201243966722	0.0086	0.0083	0.09	0.0174	0.0376	0.0286	0.0201	0.0281	0.0027	0.0457	0.042	0.0928	0.0044	0.0562	0.0988	0.0227	0.019	0.0053	0.0023	0.023	0.0197	0.1222	0.0348	0.1106	0.051	0.0029
8	rs2954794	29107388	0.7	1.17306168852618	1.27	0.000157285884358119	0.168287765103268	0.0293636850180866	0.0086	0.0083	0.0894	0.0173	0.0378	0.0285	0.0199	0.0285	0.0028	0.046	0.0426	0.0925	0.0046	0.0567	0.0983	0.0221	0.0192	0.0053	0.0023	0.0232	0.0198	0.1231	0.0347	0.1102	0.0499	0.003
8	rs79651764	29109441	0.7	1.17306168852618	1.34	8.89143731257071e-06	0.167653354972354	0.0290292214773337	0.0086	0.0083	0.0894	0.0173	0.0378	0.0285	0.0198	0.0286	0.0028	0.0462	0.0427	0.0925	0.0047	0.0567	0.0982	0.0221	0.0192	0.0053	0.0023	0.0231	0.0197	0.1231	0.0347	0.1101	0.0498	0.003
8	rs4732922	29110154	0.7	1.17306168852618	1.37	2.22991347310071e-06	0.17706179294177	0.0287439639838225	0.0086	0.0083	0.0894	0.0173	0.0378	0.0285	0.0198	0.0286	0.0028	0.0463	0.0427	0.0925	0.0047	0.0567	0.0982	0.0221	0.0193	0.0053	0.0023	0.0231	0.0197	0.1231	0.0347	0.1101	0.0497	0.003
8	rs479798	29112073	0.7	1.17306168852618	1.38	1.3778577641839e-06	0.168040883993482	0.0287914154135492	0.0086	0.0083	0.0894	0.0173	0.0378	0.0285	0.0198	0.0286	0.0028	0.0464	0.0427	0.0924	0.0047	0.0567	0.0981	0.0221	0.0193	0.0053	0.0023	0.0231	0.0196	0.1231	0.0347	0.1101	0.0497	0.003
8	rs11774155	29112351	0.7	1.17306168852618	1.39	8.42716118327353e-07	0.167547755814293	0.0287914154135492	0.0086	0.0083	0.0894	0.0173	0.0378	0.0285	0.0198	0.0286	0.0028	0.0464	0.0427	0.0924	0.0047	0.0567	0.0981	0.0221	0.0193	0.0053	0.0023	0.0231	0.0196	0.1231	0.0347	0.1101	0.0497	0.003
8	rs694464	29136860	0.7	1.17306168852618	1.41	3.05697160910105e-07	0.166248557657743	0.0342836759910563	0.0085	0.0084	0.0892	0.0175	0.0382	0.0285	0.0196	0.0287	0.0028	0.0469	0.0437	0.0917	0.0047	0.0567	0.097	0.022	0.0194	0.0053	0.0023	0.0233	0.0195	0.1228	0.0351	0.1098	0.0498	0.003
8	rs57019562	29149658	0.7	1.17306168852618	1.41	3.05697160910105e-07	0.160492364838542	0.0502275636380715	0.0086	0.0085	0.0892	0.0175	0.0384	0.0285	0.0194	0.0287	0.0029	0.0472	0.044	0.0914	0.0048	0.0566	0.0967	0.0219	0.0195	0.0054	0.0023	0.0232	0.0194	0.1227	0.0351	0.1098	0.0499	0.0029
8	rs117245893	29153379	0.71	1.0779007643746	1.4	5.10166965417579e-07	0.161799565314387	0.0590243768754411	0.0086	0.0085	0.0892	0.0171	0.0386	0.0283	0.0194	0.0288	0.0028	0.0473	0.0441	0.0914	0.0048	0.0565	0.0967	0.0217	0.0194	0.0054	0.0022	0.0236	0.0194	0.1227	0.0351	0.1098	0.0499	0.0029
8	rs643472	29153777	0.71	1.0779007643746	1.38	1.3778577641839e-06	0.165758508707578	0.0509626999900096	0.0086	0.0085	0.0892	0.0171	0.0386	0.0283	0.0194	0.0288	0.0028	0.0473	0.0442	0.0914	0.0048	0.0565	0.0967	0.0217	0.0194	0.0054	0.0022	0.0236	0.0194	0.1227	0.0351	0.1098	0.0499	0.0029
8	rs571685	29154076	0.71	1.0779007643746	1.38	1.3778577641839e-06	0.155056589292098	0.0518881570009337	0.0086	0.0085	0.0892	0.0171	0.0386	0.0282	0.0193	0.0288	0.0028	0.0473	0.0442	0.0914	0.0048	0.0565	0.0966	0.0217	0.0194	0.0054	0.0022	0.0236	0.0194	0.1228	0.035	0.1098	0.0499	0.0029
8	rs28806188	29157593	0.71	1.0779007643746	1.38	1.3778577641839e-06	0.135186858065557	0.0544545243824186	0.0085	0.0086	0.0893	0.0171	0.0388	0.0282	0.0193	0.0292	0.0028	0.0475	0.0443	0.0916	0.0048	0.0564	0.0969	0.0216	0.0196	0.0054	0.0022	0.0234	0.0194	0.1227	0.0342	0.1095	0.0498	0.0029
8	rs79839519	29157917	0.71	1.0779007643746	1.36	3.57222621721129e-06	0.133673429652285	0.0559815651319115	0.0085	0.0086	0.0893	0.0171	0.0389	0.0282	0.0193	0.0292	0.0028	0.0475	0.0444	0.0916	0.0048	0.0564	0.0968	0.0216	0.0196	0.0054	0.0022	0.0234	0.0194	0.1227	0.0342	0.1095	0.0498	0.0029
8	rs117851603	29174418	0.71	1.0779007643746	1.33	1.38156016017584e-05	0.115800922239674	0.0718694516388229	0.0086	0.0087	0.089	0.017	0.0394	0.028	0.0194	0.0294	0.0028	0.0475	0.0446	0.0914	0.0047	0.0568	0.0964	0.0215	0.0196	0.0054	0.0022	0.0234	0.0195	0.1225	0.0342	0.1094	0.0499	0.0027
8	rs624077	29175153	0.71	1.0779007643746	1.33	1.38156016017584e-05	0.114872332342279	0.0682108564258629	0.0086	0.0087	0.089	0.017	0.0394	0.028	0.0194	0.0294	0.0028	0.0475	0.0446	0.0914	0.0047	0.0568	0.0964	0.0215	0.0196	0.0054	0.0022	0.0234	0.0195	0.1225	0.0342	0.1094	0.0499	0.0027
8	rs7812684	29188937	0.72	0.987657439684474	1.33	1.38156016017584e-05	0.125784633968236	0.0672394747727265	0.0086	0.0089	0.088	0.017	0.0394	0.0279	0.0194	0.0298	0.0027	0.0475	0.045	0.0911	0.0046	0.0573	0.0962	0.0215	0.0195	0.0052	0.0021	0.0235	0.0198	0.1228	0.0341	0.1095	0.0498	0.0026
8	rs2341674	29198256	0.73	0.902267913485346	1.33	1.38156016017584e-05	0.231742457638215	0.0762614879656374	0.0089	0.0101	0.0865	0.0172	0.04	0.0278	0.0194	0.0302	0.0026	0.0481	0.0461	0.0894	0.0044	0.0587	0.0946	0.0219	0.0194	0.0047	0.0019	0.0238	0.021	0.124	0.0336	0.1088	0.0484	0.0022
8	rs13271770	29203191	0.73	0.902267913485346	1.33	1.38156016017584e-05	0.287322359111965	0.0770648527053076	0.0089	0.0105	0.0861	0.0173	0.04	0.028	0.0193	0.0303	0.0026	0.0482	0.0463	0.0887	0.0044	0.0587	0.0944	0.022	0.0195	0.0046	0.0019	0.0237	0.0212	0.1243	0.0337	0.1085	0.0485	0.0022
8	rs77217588	29203675	0.73	0.902267913485346	1.33	1.38156016017584e-05	0.287750840049848	0.0769185302473213	0.0089	0.0105	0.0861	0.0173	0.04	0.028	0.0193	0.0303	0.0026	0.0482	0.0463	0.0887	0.0044	0.0587	0.0944	0.022	0.0195	0.0046	0.0019	0.0237	0.0212	0.1243	0.0337	0.1085	0.0485	0.0022
8	rs474824	29206790	0.73	0.902267913485346	1.32	2.12503739175593e-05	0.298136680589518	0.0747373861482215	0.0088	0.0105	0.0861	0.0173	0.04	0.028	0.0193	0.0303	0.0026	0.0482	0.0463	0.0887	0.0044	0.059	0.0944	0.022	0.0195	0.0046	0.0019	0.0237	0.0214	0.1243	0.0334	0.1085	0.0485	0.0022
8	rs2637819	29207872	0.73	0.902267913485346	1.32	2.12503739175593e-05	0.298330860694466	0.0755341510079107	0.0088	0.0105	0.0861	0.0173	0.04	0.028	0.0193	0.0303	0.0026	0.0482	0.0463	0.0887	0.0044	0.059	0.0944	0.022	0.0195	0.0046	0.0019	0.0237	0.0214	0.1243	0.0334	0.1085	0.0485	0.0022
8	rs620943	29216438	0.73	0.902267913485346	1.32	2.12503739175593e-05	0.307829126519907	0.0732976358894361	0.0088	0.0105	0.0861	0.017	0.0401	0.028	0.0192	0.0303	0.0026	0.0483	0.0463	0.0888	0.0044	0.059	0.0943	0.022	0.0194	0.0047	0.0019	0.0236	0.0214	0.1243	0.0336	0.1084	0.0486	0.0022
8	rs734131	29231270	0.74	0.82166312078733	1.32	2.12503739175593e-05	0.336489521265082	0.109945540879204	0.0089	0.0102	0.0859	0.0172	0.0401	0.0283	0.0188	0.0303	0.0026	0.0484	0.0464	0.0884	0.0046	0.059	0.0939	0.022	0.0196	0.0048	0.0019	0.0239	0.0214	0.1241	0.0336	0.108	0.0492	0.0022
8	rs116351658	29232549	0.74	0.82166312078733	1.32	2.12503739175593e-05	0.376492666785523	0.110367133129176	0.0089	0.0102	0.0859	0.0172	0.0401	0.0286	0.0188	0.0301	0.0026	0.0486	0.0464	0.0883	0.0047	0.059	0.0939	0.022	0.0196	0.0048	0.0019	0.0239	0.0214	0.1241	0.0336	0.1079	0.0492	0.0021
8	rs117233333	29235351	0.74	0.82166312078733	1.32	2.12503739175593e-05	0.374959859446877	0.122331128548904	0.0089	0.0102	0.0859	0.0171	0.0402	0.0285	0.0188	0.0301	0.0026	0.0486	0.0464	0.0882	0.0047	0.0589	0.0941	0.0221	0.0195	0.0048	0.0019	0.0239	0.0215	0.124	0.0337	0.1077	0.0493	0.0021
8	rs665299	29247589	0.74	0.82166312078733	1.32	2.12503739175593e-05	0.369837307028698	0.1406180004191	0.0089	0.0102	0.0859	0.0171	0.0403	0.0284	0.0187	0.0302	0.0026	0.0486	0.0466	0.088	0.0047	0.0587	0.0943	0.0222	0.0195	0.0048	0.0019	0.024	0.0215	0.1239	0.0337	0.1075	0.0494	0.0021
8	rs117544636	29254171	NA	NA	NA	NA	0.329646839579875	0.159913326398094	0.0091	0.0109	0.0852	0.017	0.0406	0.0279	0.0191	0.0311	0.0028	0.048	0.0464	0.0879	0.0051	0.0588	0.0951	0.0222	0.0188	0.0049	0.0022	0.0244	0.0223	0.1225	0.034	0.1049	0.0494	0.0024
8	rs73228406	29255195	NA	NA	NA	NA	0.310947501928608	0.206191285363233	0.0093	0.0115	0.0845	0.0169	0.0409	0.0276	0.0195	0.0319	0.003	0.0474	0.0467	0.0878	0.0054	0.0588	0.0957	0.0223	0.0183	0.0051	0.0026	0.0248	0.0231	0.1211	0.0344	0.1027	0.0495	0.0026
8	rs10503841	29255584	NA	NA	NA	NA	0.323890729172386	0.259302461967339	0.0094	0.0117	0.0842	0.0169	0.0409	0.0274	0.0196	0.0322	0.003	0.047	0.0468	0.0877	0.0055	0.0589	0.0959	0.0224	0.0181	0.0051	0.0027	0.025	0.0235	0.1206	0.0346	0.1018	0.0494	0.0027
8	rs645041	29255963	NA	NA	NA	NA	0.331953837127475	0.264320271843822	0.0095	0.0117	0.0841	0.0169	0.0409	0.0276	0.0196	0.0322	0.003	0.0469	0.0468	0.0875	0.0055	0.0589	0.0957	0.0224	0.0181	0.0052	0.0027	0.0251	0.0237	0.1207	0.0347	0.1018	0.0494	0.0027
8	rs671073	29257223	NA	NA	NA	NA	0.404170534917006	0.255898553140509	0.0094	0.0117	0.0838	0.0171	0.0409	0.0278	0.0196	0.0319	0.0031	0.0472	0.0466	0.0871	0.0056	0.0598	0.0959	0.0221	0.0182	0.0052	0.0027	0.0253	0.0239	0.12	0.0347	0.1019	0.0489	0.0028
8	rs66476671	29260364	0.77	0.607778593196603	1.28	0.000107532950022926	0.490497207325209	0.278853494106014	0.0095	0.0118	0.0836	0.0172	0.0409	0.0278	0.0194	0.032	0.0032	0.0474	0.0467	0.0864	0.0057	0.0602	0.0963	0.0214	0.0178	0.0052	0.0029	0.0256	0.0239	0.1194	0.0343	0.1023	0.0493	0.0029
8	rs12677806	29261065	NA	NA	NA	NA	0.529318611647599	0.323353680398268	0.0095	0.0118	0.0837	0.017	0.0408	0.0277	0.0193	0.0321	0.0033	0.0473	0.0467	0.0863	0.0057	0.0602	0.0966	0.0213	0.0176	0.0052	0.0029	0.0257	0.024	0.1194	0.0342	0.1023	0.0493	0.0029
8	rs117842194	29263632	NA	NA	NA	NA	0.562052347311006	0.406884820740752	0.0098	0.0119	0.0826	0.0173	0.0411	0.0274	0.0194	0.0322	0.0035	0.0482	0.0465	0.0853	0.0059	0.0602	0.0964	0.0213	0.0174	0.0055	0.003	0.026	0.0246	0.1189	0.0343	0.1015	0.0495	0.0031
8	rs117202124	29263686	NA	NA	NA	NA	0.560187377738059	0.411173685100749	0.0098	0.0119	0.0826	0.0173	0.0411	0.0274	0.0194	0.0322	0.0035	0.0482	0.0465	0.0853	0.0059	0.0602	0.0964	0.0213	0.0174	0.0055	0.003	0.026	0.0246	0.1189	0.0343	0.1015	0.0495	0.0031
8	rs62505711	29263778	NA	NA	NA	NA	0.569742475448269	0.423194769970787	0.0098	0.0119	0.0826	0.0173	0.0411	0.0274	0.0194	0.0322	0.0036	0.0482	0.0465	0.0851	0.0059	0.0601	0.0964	0.0214	0.0174	0.0055	0.003	0.0261	0.0246	0.1188	0.0343	0.1014	0.0495	0.0031
8	rs680430	29264666	NA	NA	NA	NA	0.550840159025593	0.455119953789333	0.0098	0.0119	0.0823	0.0174	0.0412	0.0273	0.0195	0.0323	0.0037	0.0485	0.0465	0.0849	0.0059	0.0601	0.0963	0.0214	0.0174	0.0056	0.0031	0.0262	0.0248	0.1186	0.0343	0.101	0.0496	0.0032
8	rs118110871	29265549	0.77	0.607778593196603	1.28	0.000107532950022926	0.615301702162745	0.5420322145173	0.0099	0.0119	0.0822	0.0174	0.0412	0.0273	0.0195	0.0321	0.0037	0.0486	0.0466	0.0847	0.006	0.0601	0.0962	0.0214	0.0174	0.0057	0.0031	0.0262	0.0248	0.1184	0.0343	0.1009	0.0497	0.0032
8	rs10503842	29268059	0.77	0.607778593196603	1.27	0.000157285884358119	0.624859332058756	0.537143024996728	0.0099	0.0118	0.082	0.0176	0.0412	0.0274	0.0196	0.0317	0.0038	0.0485	0.0467	0.0845	0.0061	0.0602	0.0962	0.0215	0.0174	0.006	0.0032	0.0262	0.0248	0.1177	0.0345	0.1007	0.0501	0.0033
8	rs114730527	29268561	0.77	0.607778593196603	1.27	0.000157285884358119	0.624579320582594	0.557891569266549	0.01	0.0118	0.0813	0.0176	0.0412	0.0274	0.0196	0.0316	0.0038	0.0486	0.0468	0.0844	0.0062	0.0602	0.0962	0.0215	0.0174	0.0061	0.0032	0.0262	0.0248	0.1177	0.0345	0.1008	0.0502	0.0033
8	rs73228479	29269024	0.77	0.607778593196603	1.25	0.000326594400851079	0.654793215204817	0.596087703354331	0.01	0.0118	0.0812	0.0176	0.0413	0.0274	0.0196	0.0316	0.0038	0.0486	0.0468	0.0844	0.0062	0.0602	0.0961	0.0215	0.0174	0.0061	0.0032	0.0262	0.0249	0.1175	0.0346	0.1007	0.0503	0.0033
8	rs2670683	29272247	0.77	0.607778593196603	1.25	0.000326594400851079	0.746306640218367	0.631829350274325	0.0101	0.0116	0.0802	0.018	0.0414	0.0277	0.0199	0.0313	0.004	0.0487	0.0471	0.0841	0.0065	0.06	0.0958	0.0218	0.0172	0.0064	0.0033	0.0264	0.0256	0.1163	0.0351	0.0993	0.0509	0.0034
8	rs2175835	29275779	0.78	0.545501786478432	1.24	0.000463675082211698	0.878190234807649	0.735519991371604	0.0105	0.0116	0.0795	0.0181	0.0413	0.0273	0.0201	0.0313	0.0044	0.0488	0.0472	0.0843	0.0068	0.0589	0.0966	0.0215	0.0169	0.0073	0.0035	0.0268	0.0256	0.1155	0.0353	0.0984	0.0506	0.0039
8	rs680913	29276435	0.78	0.545501786478432	1.21	0.00125101973497372	0.884542795288336	0.813273487900691	0.0105	0.0116	0.0793	0.0181	0.0416	0.0272	0.0201	0.0314	0.0045	0.0488	0.0472	0.0843	0.007	0.0587	0.0966	0.0215	0.0168	0.0076	0.0036	0.027	0.0256	0.1152	0.0353	0.0981	0.0504	0.004
8	rs2637824	29277652	NA	NA	NA	NA	1.00909967451835	1.1157327602136	0.0111	0.0115	0.0779	0.0185	0.0418	0.0267	0.0202	0.0316	0.0048	0.0485	0.0471	0.0845	0.0081	0.0573	0.0969	0.0215	0.0168	0.0086	0.0038	0.0271	0.0254	0.1147	0.0355	0.0974	0.0498	0.0045
8	rs667656	29281357	0.83	0.29697514221559	1.19	0.00230992498322835	2.29233112323256	2.50725981709136	0.0124	0.0113	0.0743	0.0205	0.0425	0.026	0.021	0.0317	0.0057	0.0464	0.0486	0.0827	0.0107	0.0541	0.1016	0.0221	0.0181	0.0123	0.0047	0.025	0.0243	0.1132	0.0359	0.0923	0.0481	0.006
8	rs73551314	29284141	0.83	0.29697514221559	1.19	0.00230992498322835	2.85769150262582	2.99058436907595	0.0126	0.0113	0.0739	0.0204	0.0426	0.0257	0.0208	0.0318	0.0057	0.0464	0.0484	0.0829	0.0114	0.0534	0.1014	0.0218	0.018	0.0131	0.005	0.0251	0.0244	0.1131	0.0362	0.0918	0.0482	0.0064
8	rs34143188	29286994	0.83	0.29697514221559	1.19	0.00230992498322835	2.86403109438171	3.01789535202378	0.0126	0.0113	0.0739	0.0204	0.0426	0.0257	0.0208	0.0318	0.0057	0.0464	0.0484	0.0831	0.0114	0.0535	0.1014	0.0218	0.018	0.0132	0.005	0.0251	0.0244	0.1131	0.0363	0.0918	0.0482	0.0064
8	rs6995249	29291973	0.83	0.29697514221559	1.19	0.00230992498322835	2.86626959222271	3.07769463075283	0.0126	0.0113	0.0738	0.0203	0.0427	0.0256	0.0208	0.0318	0.0057	0.0464	0.0484	0.0835	0.0115	0.0535	0.1013	0.0218	0.018	0.0133	0.0051	0.0251	0.0244	0.1131	0.0362	0.0914	0.0483	0.0065
8	rs79050694	29293773	0.83	0.29697514221559	1.19	0.00230992498322835	2.90178137903658	3.08978272734188	0.0126	0.0113	0.0737	0.0203	0.0427	0.0255	0.0208	0.0319	0.0057	0.0464	0.0484	0.0835	0.0115	0.0535	0.1012	0.0217	0.018	0.0133	0.0051	0.0251	0.0244	0.1131	0.0361	0.0914	0.0483	0.0065
8	rs74798523	29294354	0.83	0.29697514221559	1.19	0.00230992498322835	2.91152289260927	3.09223873304233	0.0126	0.0113	0.0737	0.0203	0.0427	0.0255	0.0208	0.0319	0.0057	0.0465	0.0484	0.0835	0.0115	0.0535	0.1012	0.0217	0.018	0.0133	0.0051	0.0251	0.0244	0.1131	0.0361	0.0914	0.0483	0.0065
8	rs76314108	29294868	0.83	0.29697514221559	1.19	0.00230992498322835	2.920773736382	3.09431705246948	0.0126	0.0113	0.0737	0.0203	0.0427	0.0255	0.0208	0.0319	0.0057	0.0465	0.0484	0.0835	0.0115	0.0535	0.1012	0.0217	0.018	0.0133	0.0051	0.0251	0.0244	0.1131	0.0361	0.0914	0.0483	0.0065
8	rs13279571	29296960	0.83	0.29697514221559	1.18	0.0030942526987612	2.94230904013184	3.10093086573169	0.0126	0.0113	0.0737	0.0203	0.0427	0.0254	0.0208	0.0319	0.0057	0.0465	0.0484	0.0835	0.0115	0.0535	0.1011	0.0217	0.018	0.0134	0.0051	0.0251	0.0245	0.1131	0.036	0.0913	0.0483	0.0064
8	rs117408718	29297981	0.83	0.29697514221559	1.18	0.0030942526987612	2.95234129054161	3.10244280327226	0.0126	0.0113	0.0737	0.0203	0.0426	0.0254	0.0208	0.032	0.0057	0.0465	0.0484	0.0836	0.0115	0.0535	0.1011	0.0217	0.018	0.0134	0.0051	0.0251	0.0245	0.1131	0.036	0.0914	0.0484	0.0064
8	rs12544833	29299583	0.83	0.29697514221559	1.18	0.0030942526987612	2.95999761218712	3.10206481161212	0.0126	0.0113	0.0737	0.0203	0.0426	0.0253	0.0208	0.032	0.0057	0.0465	0.0484	0.0836	0.0115	0.0535	0.1011	0.0217	0.018	0.0134	0.0051	0.0251	0.0245	0.1131	0.0359	0.0914	0.0484	0.0064
8	rs9314377	29301426	0.83	0.29697514221559	1.18	0.0030942526987612	2.990177142797	3.12683347038021	0.0127	0.0113	0.0736	0.0204	0.0425	0.0255	0.0208	0.0321	0.0057	0.0463	0.0485	0.0838	0.0115	0.0533	0.101	0.0218	0.0181	0.0134	0.0051	0.0251	0.0245	0.113	0.0359	0.0914	0.0483	0.0064
8	rs12546777	29302163	0.83	0.29697514221559	1.18	0.0030942526987612	3.01198695043952	3.12721177787615	0.0127	0.0113	0.0739	0.0204	0.0422	0.0255	0.0208	0.0321	0.0057	0.0463	0.0485	0.0838	0.0115	0.0533	0.101	0.0218	0.0181	0.0134	0.0051	0.0251	0.0245	0.113	0.0359	0.0914	0.0483	0.0064
8	rs4339688	29313504	0.83	0.29697514221559	1.13	0.0116180838853521	3.0775650448558	3.06202536319582	0.0125	0.0113	0.074	0.0203	0.0422	0.0256	0.0209	0.0321	0.0058	0.0463	0.0484	0.0842	0.0115	0.053	0.1011	0.0218	0.0181	0.0133	0.005	0.0253	0.0245	0.1128	0.0358	0.0914	0.0484	0.0062
8	rs80186605	29319861	0.83	0.29697514221559	1.13	0.0116180838853521	3.17874312918245	3.10414382573246	0.0125	0.0113	0.0739	0.0203	0.0422	0.0256	0.0208	0.0321	0.0058	0.0463	0.0484	0.0842	0.0115	0.053	0.1011	0.0218	0.0182	0.0133	0.005	0.0253	0.0245	0.1128	0.0357	0.0914	0.0484	0.0062
8	rs4732951	29320181	0.83	0.29697514221559	1.13	0.0116180838853521	3.18515396024159	3.10754616490295	0.0125	0.0113	0.0739	0.0203	0.0422	0.0256	0.0208	0.0322	0.0058	0.0463	0.0483	0.0842	0.0115	0.053	0.1011	0.0219	0.0182	0.0133	0.005	0.0253	0.0245	0.1128	0.0357	0.0914	0.0484	0.0062
8	rs4732954	29323625	0.83	0.29697514221559	1.13	0.0116180838853521	3.24752948887297	3.03844313974809	0.0124	0.0113	0.0739	0.0204	0.0423	0.0256	0.021	0.0322	0.0058	0.0461	0.0482	0.0846	0.0115	0.0529	0.1009	0.022	0.0182	0.0134	0.005	0.0254	0.0244	0.113	0.0357	0.0911	0.0484	0.0061
8	rs116958234	29325741	0.83	0.29697514221559	1.12	0.0147375964059179	3.43537500938783	3.05315617264044	0.0124	0.0112	0.0739	0.0204	0.0423	0.0256	0.0211	0.0325	0.0058	0.046	0.0481	0.0848	0.0114	0.0528	0.101	0.022	0.0181	0.0134	0.005	0.0253	0.0244	0.1131	0.0355	0.0909	0.0483	0.0061
8	rs77495495	29327278	0.86	0.193417951625055	1.12	0.0147375964059179	2.44612680143407	2.80485171508305	0.0125	0.0108	0.0731	0.0211	0.0444	0.0266	0.0216	0.033	0.0055	0.0442	0.0458	0.0904	0.0104	0.052	0.1002	0.0228	0.0191	0.0136	0.0053	0.0261	0.0245	0.1136	0.0342	0.0872	0.0479	0.0059
8	rs13281506	29334781	NA	NA	NA	NA	2.6454032263222	2.54013097003985	0.0127	0.0104	0.0723	0.0219	0.0457	0.0285	0.0222	0.0335	0.0051	0.0421	0.0439	0.0977	0.0092	0.0509	0.099	0.0236	0.0204	0.014	0.0055	0.0269	0.0244	0.1138	0.0326	0.0825	0.0475	0.0057
8	rs80216884	29339985	NA	NA	NA	NA	2.41844520524558	2.48955288125573	0.0126	0.0104	0.0722	0.0219	0.0462	0.0285	0.0223	0.0333	0.0051	0.042	0.0438	0.098	0.0091	0.0506	0.0991	0.0236	0.0206	0.0139	0.0055	0.0269	0.0245	0.1141	0.0326	0.0824	0.0474	0.0056
8	rs11777087	29340948	NA	NA	NA	NA	2.4007527458394	2.46486227781363	0.0126	0.0104	0.0722	0.0219	0.0462	0.0285	0.0224	0.0333	0.0051	0.042	0.0437	0.0981	0.0091	0.0505	0.0991	0.0236	0.0206	0.0139	0.0055	0.0269	0.0245	0.1141	0.0325	0.0824	0.0474	0.0056
8	rs77881431	29343789	NA	NA	NA	NA	2.24419845523075	2.29069783038546	0.0126	0.0101	0.0724	0.0221	0.0464	0.0286	0.0228	0.0333	0.005	0.0419	0.0436	0.0985	0.0088	0.0505	0.0992	0.0237	0.0207	0.0138	0.0054	0.0268	0.0243	0.1145	0.0324	0.082	0.0474	0.0055
8	rs11992708	29351566	NA	NA	NA	NA	2.22163478463291	1.56073824648613	0.0122	0.009	0.0746	0.0225	0.0487	0.0284	0.0235	0.0339	0.0046	0.0415	0.0427	0.1018	0.0078	0.05	0.0998	0.0238	0.0206	0.0135	0.0051	0.0267	0.0218	0.1155	0.032	0.0804	0.0477	0.0048
8	rs10503849	29352220	NA	NA	NA	NA	2.2160053871506	1.56039244483564	0.0122	0.009	0.0747	0.0226	0.0487	0.0284	0.0236	0.0339	0.0046	0.0415	0.0427	0.1018	0.0078	0.05	0.0997	0.0238	0.0207	0.0135	0.0051	0.0267	0.0217	0.1155	0.0319	0.0804	0.0477	0.0048
8	rs4563934	29353768	NA	NA	NA	NA	2.20739792040921	1.54605222613112	0.0122	0.009	0.075	0.0226	0.0487	0.0284	0.0235	0.0339	0.0046	0.0415	0.0427	0.1018	0.0077	0.0501	0.0996	0.0237	0.0207	0.0135	0.0051	0.0267	0.0217	0.1156	0.0319	0.0803	0.0477	0.0048
8	rs115907431	29354370	NA	NA	NA	NA	2.20774201072675	1.57509948617663	0.0122	0.009	0.075	0.0225	0.0487	0.0283	0.0235	0.0339	0.0046	0.0415	0.0426	0.1019	0.008	0.0501	0.0996	0.0237	0.0207	0.0135	0.0051	0.0267	0.0217	0.1156	0.0319	0.0803	0.0477	0.0048
8	rs10091038	29360305	0.84	0.258953137461488	1.12	0.0147375964059179	2.19914497059794	1.41863437442004	0.012	0.0092	0.0755	0.0224	0.0483	0.0278	0.0232	0.0342	0.0043	0.0413	0.0418	0.1034	0.0074	0.0511	0.0992	0.0237	0.0205	0.0134	0.005	0.0269	0.0219	0.1162	0.032	0.0807	0.0472	0.0046
8	rs78823681	29362644	0.84	0.258953137461488	1.12	0.0147375964059179	2.17764297893461	1.4043415999968	0.012	0.0092	0.0754	0.0224	0.0483	0.0277	0.0231	0.0342	0.0043	0.0413	0.0418	0.1036	0.0074	0.0511	0.0993	0.0237	0.0204	0.0134	0.0049	0.0269	0.0219	0.1162	0.032	0.0807	0.0473	0.0046
8	rs17060274	29366917	0.84	0.258953137461488	1.12	0.0147375964059179	2.16235910733712	1.39601513607094	0.012	0.0092	0.0754	0.0223	0.0484	0.0277	0.023	0.0343	0.0043	0.0413	0.0418	0.1037	0.0073	0.0511	0.0993	0.0236	0.0204	0.0134	0.0049	0.0269	0.0218	0.1162	0.032	0.0807	0.0473	0.0046
8	rs4639566	29383660	0.84	0.258953137461488	1.12	0.0147375964059179	1.01876652959421	0.779505931509059	0.0113	0.0093	0.0763	0.0219	0.0495	0.0272	0.0234	0.0348	0.0037	0.0424	0.0417	0.1049	0.006	0.0518	0.097	0.0237	0.0199	0.0113	0.0045	0.0277	0.0216	0.1188	0.031	0.0824	0.0472	0.004
8	rs113373527	29388239	0.84	0.258953137461488	1.12	0.0147375964059179	0.926385086338957	0.729217932476073	0.0112	0.0093	0.0763	0.0219	0.0497	0.0272	0.0234	0.0347	0.0037	0.0425	0.0416	0.1049	0.0059	0.0518	0.0969	0.0236	0.0199	0.0111	0.0044	0.0278	0.0217	0.1191	0.031	0.0826	0.0473	0.004
8	rs13250654	29389615	0.84	0.258953137461488	1.12	0.0147375964059179	0.909980202813152	0.723077498388769	0.0112	0.0093	0.0763	0.0218	0.0497	0.0272	0.0234	0.0347	0.0036	0.0425	0.0417	0.1049	0.0057	0.0518	0.0969	0.0236	0.0198	0.011	0.0044	0.0277	0.0217	0.1193	0.031	0.0827	0.0473	0.0039
8	rs17060323	29392146	0.84	0.258953137461488	1.09	0.0286025630236612	0.844078086567574	0.734919280928591	0.0112	0.0094	0.0767	0.0218	0.0499	0.0271	0.0234	0.0347	0.0037	0.0425	0.0417	0.1048	0.0057	0.0518	0.0968	0.0236	0.0199	0.0109	0.0044	0.0276	0.0217	0.1193	0.031	0.0827	0.0473	0.004
8	rs77221187	29396698	0.85	0.2244882202137	1.09	0.0286025630236612	0.615162675371148	0.613608826273351	0.011	0.0093	0.077	0.0216	0.0502	0.0272	0.0233	0.0347	0.0035	0.0423	0.0418	0.1049	0.0053	0.0519	0.0972	0.0236	0.0198	0.0103	0.0041	0.0276	0.0217	0.1197	0.0312	0.0833	0.0471	0.0038
8	rs7842158	29397405	0.85	0.2244882202137	1.09	0.0286025630236612	0.58472564699798	0.587087557503533	0.011	0.0093	0.077	0.0216	0.0502	0.0272	0.0233	0.0347	0.0035	0.0423	0.0418	0.105	0.0053	0.0519	0.0973	0.0236	0.0198	0.0102	0.0041	0.0276	0.0217	0.1197	0.0312	0.0834	0.047	0.0038
8	rs77550393	29401902	0.85	0.2244882202137	1.09	0.0286025630236612	0.585336889560715	0.525315366354696	0.0109	0.0091	0.0773	0.0214	0.0503	0.0273	0.023	0.0346	0.0033	0.042	0.0419	0.1055	0.0051	0.0518	0.0975	0.0235	0.0197	0.0102	0.0038	0.0275	0.0217	0.12	0.0311	0.0841	0.0468	0.0038
8	rs4732969	29407662	NA	NA	NA	NA	0.250384417135588	0.244208959014143	0.0099	0.0082	0.0793	0.0201	0.0508	0.0276	0.0231	0.0341	0.0023	0.0415	0.0424	0.1086	0.0041	0.0512	0.0985	0.0233	0.0192	0.0083	0.0027	0.0272	0.0224	0.1222	0.0307	0.0872	0.0455	0.0033
8	rs10099976	29410072	NA	NA	NA	NA	0.232589913034046	0.244432118962801	0.0098	0.008	0.0796	0.0196	0.0512	0.0275	0.0231	0.0339	0.0022	0.0416	0.0425	0.1089	0.0038	0.0513	0.0992	0.0232	0.019	0.008	0.0025	0.0272	0.0225	0.1226	0.0304	0.0879	0.0457	0.0029
8	rs11985123	29411109	NA	NA	NA	NA	0.218334828765106	0.213946050265809	0.0097	0.008	0.0796	0.0196	0.0516	0.0273	0.0227	0.0343	0.0021	0.0415	0.0426	0.109	0.0036	0.0517	0.0991	0.0231	0.0189	0.0077	0.0024	0.0272	0.0225	0.1227	0.0304	0.0879	0.0459	0.0029
8	rs6998142	29412849	NA	NA	NA	NA	0.207953678428446	0.231378080331614	0.0096	0.008	0.0794	0.0197	0.0518	0.0272	0.0226	0.0343	0.002	0.0417	0.0427	0.1093	0.0035	0.0518	0.0989	0.0231	0.0188	0.0074	0.0023	0.0273	0.0228	0.1229	0.0304	0.0881	0.0459	0.0027
8	rs17060351	29413436	NA	NA	NA	NA	0.19362267970822	0.210747678826595	0.0095	0.0079	0.0794	0.0197	0.0519	0.0272	0.0226	0.0344	0.002	0.0417	0.0427	0.1094	0.0034	0.0518	0.0989	0.0231	0.0188	0.0072	0.0023	0.0273	0.0228	0.1231	0.0304	0.0882	0.0459	0.0027
8	rs76302044	29418347	0.87	0.165571370278195	1.09	0.0286025630236612	0.166283593495744	0.384221615014929	0.0087	0.0074	0.0791	0.0193	0.0523	0.027	0.022	0.0348	0.0016	0.0414	0.0433	0.1107	0.0026	0.0521	0.0991	0.0232	0.0188	0.0061	0.0019	0.0274	0.0237	0.1223	0.0319	0.0884	0.0472	0.0023
8	rs10103840	29419713	0.87	0.165571370278195	1.09	0.0286025630236612	0.163702587660997	0.402220124138369	0.0087	0.0074	0.0791	0.0193	0.0523	0.027	0.022	0.0348	0.0017	0.0414	0.0433	0.1107	0.0025	0.052	0.0991	0.0232	0.0188	0.0061	0.0019	0.0274	0.0237	0.1223	0.0319	0.0884	0.0472	0.0024
8	rs7816976	29422987	0.87	0.165571370278195	1.09	0.0286025630236612	0.168534857567794	0.397312342086043	0.0087	0.0074	0.0793	0.0193	0.0524	0.0268	0.022	0.0348	0.0017	0.0414	0.043	0.1107	0.0025	0.0521	0.0991	0.0232	0.0187	0.0061	0.0019	0.0274	0.0237	0.1223	0.0319	0.0884	0.0473	0.0023
8	rs71504497	29428875	0.87	0.165571370278195	1.09	0.0286025630236612	0.155123856258234	0.406625284789071	0.0086	0.0074	0.0793	0.0192	0.0525	0.0268	0.022	0.0348	0.0016	0.0416	0.043	0.1108	0.0025	0.0522	0.0991	0.0232	0.0187	0.006	0.0019	0.0274	0.0237	0.1223	0.0319	0.0884	0.0473	0.0023
8	rs117044702	29434404	0.87	0.165571370278195	1.09	0.0286025630236612	0.14812202448247	0.442859865769629	0.0084	0.0072	0.0794	0.0191	0.0526	0.0266	0.022	0.035	0.0015	0.0416	0.043	0.1112	0.0022	0.0519	0.0996	0.023	0.0186	0.0055	0.0018	0.0274	0.0237	0.1226	0.0318	0.0887	0.0478	0.0022
8	rs55964791	29435377	0.87	0.165571370278195	1.09	0.0286025630236612	0.144708982069068	0.436895584269755	0.0083	0.0071	0.0794	0.019	0.0527	0.0265	0.0221	0.0351	0.0014	0.0416	0.0431	0.1114	0.0021	0.0518	0.1	0.0229	0.0185	0.0052	0.0017	0.0273	0.0236	0.1227	0.0318	0.0889	0.048	0.0022
8	rs4259448	29441006	0.87	0.165571370278195	1.09	0.0286025630236612	0.146751127936218	0.448845578814272	0.0083	0.0071	0.0794	0.019	0.0527	0.0265	0.0221	0.0352	0.0014	0.0416	0.0431	0.1115	0.002	0.0518	0.1	0.0229	0.0185	0.0051	0.0017	0.0273	0.0237	0.1227	0.0318	0.089	0.0481	0.0021
8	rs111797979	29441907	0.87	0.165571370278195	1.09	0.0286025630236612	0.146393335237119	0.450712135089487	0.0083	0.0071	0.0794	0.019	0.0527	0.0265	0.0221	0.0352	0.0014	0.0416	0.0431	0.1115	0.002	0.0518	0.1	0.0229	0.0185	0.0051	0.0017	0.0273	0.0237	0.1227	0.0318	0.089	0.0481	0.0021
8	rs4732974	29447357	0.87	0.165571370278195	1.09	0.0286025630236612	0.156472810920905	0.552264777328963	0.0084	0.0071	0.0792	0.019	0.0527	0.0263	0.0222	0.0352	0.0013	0.0416	0.0431	0.1116	0.0019	0.0517	0.1002	0.0229	0.0183	0.0049	0.0017	0.0272	0.0236	0.1228	0.032	0.089	0.0484	0.0021
8	rs79565427	29449945	0.87	0.165571370278195	1.09	0.0286025630236612	0.159396389912443	0.54385099057193	0.0085	0.007	0.079	0.019	0.0527	0.0263	0.0222	0.0353	0.0013	0.0416	0.0432	0.1118	0.0018	0.0516	0.1004	0.023	0.0183	0.0048	0.0017	0.0272	0.0237	0.1227	0.0321	0.089	0.0484	0.0021
8	rs76568467	29452817	0.87	0.165571370278195	1.09	0.0286025630236612	0.164920391039801	0.567489030401633	0.0085	0.0069	0.0787	0.0189	0.0527	0.0263	0.0223	0.0353	0.0013	0.0416	0.0432	0.112	0.0018	0.0515	0.1006	0.023	0.0182	0.0048	0.0016	0.0272	0.0237	0.1227	0.0322	0.089	0.0485	0.002
8	rs28552534	29455781	0.87	0.165571370278195	1.09	0.0286025630236612	0.154989339539869	0.559441385267109	0.0086	0.0069	0.0785	0.0186	0.0528	0.026	0.0222	0.0356	0.0014	0.0417	0.0433	0.112	0.0019	0.0515	0.1007	0.0229	0.0182	0.0048	0.0016	0.0271	0.0237	0.1225	0.0323	0.0891	0.0486	0.0021
8	rs17471230	29459037	0.87	0.165571370278195	1.09	0.0286025630236612	0.167055472981499	0.58808595051836	0.0086	0.0069	0.0785	0.0186	0.0528	0.0261	0.0222	0.0357	0.0014	0.0417	0.0432	0.1121	0.0019	0.0515	0.1007	0.0229	0.0182	0.0047	0.0016	0.0271	0.0237	0.1225	0.0323	0.089	0.0486	0.0021
8	rs11989530	29460731	0.87	0.165571370278195	1.09	0.0286025630236612	0.170803789597839	0.592369382643483	0.0086	0.0069	0.0785	0.0186	0.0527	0.0261	0.0223	0.0357	0.0014	0.0417	0.0433	0.1121	0.0019	0.0516	0.1007	0.0229	0.0182	0.0047	0.0016	0.0271	0.0237	0.1225	0.0323	0.0889	0.0486	0.0021
8	rs117149291	29461001	0.87	0.165571370278195	1.09	0.0286025630236612	0.164711249670484	0.559300449424645	0.0086	0.0069	0.0785	0.0186	0.0527	0.0261	0.0223	0.0357	0.0014	0.0417	0.0432	0.1121	0.0019	0.0516	0.1007	0.0229	0.0182	0.0047	0.0016	0.0271	0.0237	0.1225	0.0323	0.0889	0.0486	0.0021
8	rs77553036	29462661	0.87	0.165571370278195	1.09	0.0286025630236612	0.145064319861244	0.535329844498325	0.0086	0.0068	0.0784	0.0186	0.0527	0.0262	0.0223	0.0357	0.0014	0.0417	0.0432	0.1122	0.0019	0.0515	0.1007	0.0229	0.0182	0.0047	0.0016	0.0271	0.0236	0.1225	0.0323	0.089	0.0485	0.002
8	rs73232529	29464487	0.87	0.165571370278195	1.09	0.0286025630236612	0.146295845561089	0.551141102077706	0.0086	0.0068	0.0784	0.0186	0.0526	0.0262	0.0223	0.0357	0.0014	0.0417	0.0432	0.1122	0.0019	0.0515	0.1007	0.0229	0.0182	0.0047	0.0016	0.0271	0.0236	0.1225	0.0323	0.089	0.0485	0.002
8	rs117086640	29470356	0.88	0.140769569262351	1.09	0.0286025630236612	0.13432078607334	0.54777346065855	0.0087	0.0068	0.0783	0.0186	0.0529	0.0262	0.0223	0.0357	0.0013	0.0417	0.043	0.1125	0.002	0.0514	0.1007	0.0229	0.0183	0.0046	0.0016	0.027	0.0236	0.1223	0.0324	0.0892	0.0485	0.0019
8	rs117247136	29471733	0.88	0.140769569262351	1.09	0.0286025630236612	0.134289916870746	0.550298715304813	0.0087	0.0067	0.0783	0.0186	0.0529	0.0262	0.0223	0.0357	0.0013	0.0417	0.043	0.1125	0.002	0.0514	0.1007	0.0229	0.0183	0.0046	0.0016	0.027	0.0236	0.1223	0.0324	0.0892	0.0485	0.0019
8	rs149021833	29474366	NA	NA	NA	NA	0.129194620941793	0.520879712721564	0.0087	0.0067	0.0782	0.0185	0.0531	0.0262	0.0223	0.0357	0.0013	0.0417	0.0429	0.1127	0.0021	0.0513	0.1009	0.0229	0.0183	0.0046	0.0016	0.027	0.0235	0.1221	0.0324	0.0893	0.0486	0.0019
8	rs117472363	29476634	NA	NA	NA	NA	0.121149811936579	0.539376719897522	0.0088	0.0067	0.0779	0.0185	0.0532	0.0262	0.0224	0.0356	0.0013	0.0417	0.0427	0.1129	0.0021	0.0511	0.1009	0.0229	0.0183	0.0045	0.0016	0.0269	0.0235	0.1219	0.0325	0.0895	0.0488	0.0019
8	rs71521346	29479313	NA	NA	NA	NA	0.105252211503459	0.558314141954483	0.0089	0.0066	0.0776	0.0184	0.0533	0.0262	0.0224	0.0356	0.0013	0.0418	0.0426	0.1129	0.0022	0.051	0.1009	0.0228	0.0184	0.0044	0.0016	0.0268	0.0235	0.1218	0.0327	0.0896	0.0491	0.002
8	rs73554046	29486719	NA	NA	NA	NA	0.0941520251220958	0.549596968712797	0.009	0.0066	0.0772	0.0183	0.0536	0.0261	0.0225	0.0355	0.0013	0.0419	0.0424	0.1128	0.0024	0.0505	0.1009	0.0227	0.0185	0.0043	0.0016	0.0268	0.0234	0.1221	0.0327	0.0897	0.0495	0.0021
8	rs75038497	29487568	NA	NA	NA	NA	0.0905264017512256	0.504880337590322	0.009	0.0066	0.0772	0.0183	0.0536	0.0261	0.0224	0.0356	0.0013	0.0419	0.0426	0.113	0.0024	0.0507	0.1006	0.0227	0.0185	0.0043	0.0016	0.0268	0.0231	0.1221	0.0327	0.0897	0.0495	0.0021
8	rs78677219	29493461	NA	NA	NA	NA	0.0780317867780187	0.459673131778485	0.009	0.0066	0.0771	0.0182	0.0535	0.0261	0.0224	0.0355	0.0013	0.0419	0.0426	0.113	0.0024	0.0508	0.1007	0.0227	0.0185	0.0042	0.0016	0.0267	0.0231	0.1221	0.0328	0.0896	0.0496	0.0021
8	rs117706618	29495175	NA	NA	NA	NA	0.0768928964123122	0.457930804055189	0.009	0.0067	0.0771	0.0181	0.0534	0.0261	0.0224	0.0355	0.0013	0.0419	0.0426	0.113	0.0024	0.0508	0.1007	0.0227	0.0185	0.0042	0.0016	0.0267	0.0231	0.1221	0.0328	0.0896	0.0496	0.0021
8	rs77271190	29501970	NA	NA	NA	NA	0.0743910797522791	0.467467658461391	0.009	0.0067	0.0771	0.0181	0.0534	0.0261	0.0223	0.0355	0.0013	0.0419	0.0426	0.113	0.0025	0.0508	0.1007	0.0227	0.0186	0.0042	0.0016	0.0267	0.0231	0.1221	0.0329	0.0895	0.0496	0.0021
8	rs117624852	29512106	NA	NA	NA	NA	0.0717131275081981	0.444985676013186	0.009	0.0068	0.077	0.018	0.0532	0.0261	0.0223	0.0354	0.0013	0.0419	0.0427	0.113	0.0025	0.0509	0.1007	0.0228	0.0186	0.0042	0.0016	0.0267	0.0231	0.1221	0.033	0.0895	0.0496	0.0021
8	rs7016312	29513926	NA	NA	NA	NA	0.0738376510674263	0.446714884562489	0.009	0.0068	0.077	0.018	0.0532	0.0261	0.0223	0.0355	0.0013	0.042	0.0427	0.1132	0.0026	0.051	0.1007	0.0228	0.0186	0.0041	0.0016	0.0267	0.0231	0.1221	0.033	0.0894	0.0496	0.0021
8	rs117682306	29518996	NA	NA	NA	NA	0.0733291671662237	0.449378671533836	0.009	0.0068	0.0769	0.018	0.0532	0.0261	0.0223	0.0354	0.0013	0.042	0.0427	0.1132	0.0026	0.051	0.1007	0.0228	0.0186	0.0041	0.0016	0.0267	0.0231	0.1221	0.033	0.0893	0.0496	0.0021
8	rs4732697	29519861	NA	NA	NA	NA	0.0722771304144287	0.459136845881945	0.009	0.0068	0.0769	0.018	0.0532	0.0261	0.0223	0.0354	0.0013	0.042	0.0427	0.1132	0.0026	0.051	0.1006	0.0229	0.0187	0.0041	0.0016	0.0267	0.0231	0.1221	0.033	0.0893	0.0496	0.0021
8	rs114373321	29519862	NA	NA	NA	NA	0.0722771304144287	0.459136845881945	0.009	0.0068	0.0769	0.018	0.0532	0.0261	0.0223	0.0354	0.0013	0.042	0.0427	0.1132	0.0026	0.051	0.1006	0.0229	0.0187	0.0041	0.0016	0.0267	0.0231	0.1221	0.033	0.0893	0.0496	0.0021
8	rs7461150	29532356	NA	NA	NA	NA	0.0273557837092925	0.305866931429557	0.0089	0.0074	0.075	0.0173	0.0523	0.0256	0.0219	0.0346	0.0015	0.0427	0.0433	0.1133	0.0042	0.051	0.1016	0.0233	0.0188	0.0042	0.0024	0.0262	0.0239	0.1208	0.0332	0.0888	0.0495	0.0024
8	rs112510753	29532787	NA	NA	NA	NA	0.0271509689358855	0.298716375635655	0.0089	0.0074	0.075	0.0173	0.0523	0.0256	0.0219	0.0346	0.0015	0.0427	0.0433	0.1134	0.0043	0.0509	0.1016	0.0233	0.0188	0.0042	0.0024	0.0262	0.024	0.1207	0.0332	0.0888	0.0495	0.0024
8	rs7463185	29534269	NA	NA	NA	NA	0.0246267238377614	0.300618221720003	0.0089	0.0074	0.0749	0.0173	0.0522	0.0255	0.0219	0.0346	0.0016	0.0427	0.0433	0.1135	0.0044	0.0504	0.1018	0.0233	0.0187	0.0042	0.0025	0.0259	0.024	0.1205	0.0332	0.0888	0.0499	0.0024
8	rs7461007	29535429	NA	NA	NA	NA	0.0237163785177739	0.299785717334006	0.0089	0.0074	0.0748	0.0173	0.0523	0.0255	0.0218	0.0346	0.0016	0.0427	0.0433	0.1134	0.0045	0.0504	0.1018	0.0233	0.0186	0.0042	0.0025	0.0259	0.0242	0.1205	0.0333	0.0887	0.05	0.0024
8	rs56306398	29539761	NA	NA	NA	NA	0.0220981384460351	0.30323917236499	0.0088	0.0075	0.0744	0.0171	0.0527	0.0255	0.0218	0.0346	0.0017	0.0429	0.0432	0.1129	0.0045	0.0505	0.1016	0.0232	0.0183	0.0043	0.0026	0.0256	0.0247	0.1203	0.0336	0.0887	0.0503	0.0026
8	rs6558141	29539870	NA	NA	NA	NA	0.0221817569318485	0.29836018411788	0.0088	0.0075	0.0745	0.0171	0.0527	0.0255	0.0218	0.0346	0.0017	0.0429	0.0432	0.113	0.0045	0.0505	0.1016	0.0232	0.0183	0.0043	0.0026	0.0256	0.0247	0.1201	0.0336	0.0888	0.0504	0.0026
8	rs35868226	29540768	NA	NA	NA	NA	0.0231934255218912	0.298004120633286	0.0088	0.0075	0.0744	0.0171	0.0527	0.0255	0.0217	0.0347	0.0017	0.0429	0.0432	0.1131	0.0045	0.0505	0.1016	0.0232	0.0182	0.0043	0.0026	0.0256	0.0248	0.12	0.0336	0.0887	0.0504	0.0026
8	rs10112805	29545470	0.97	0.0226446595703671	1.09	0.0286025630236612	0.034071756779314	0.311623659583544	0.0089	0.0076	0.0737	0.017	0.0522	0.0257	0.0217	0.0352	0.0019	0.0432	0.0431	0.114	0.0046	0.0498	0.1014	0.0231	0.0176	0.0045	0.0029	0.0252	0.0256	0.1192	0.0337	0.0882	0.0506	0.003
8	rs77390636	29546294	0.97	0.0226446595703671	1.08	0.0351072409391166	0.0347065232728946	0.317412186352451	0.0088	0.0076	0.0737	0.017	0.0522	0.0256	0.0218	0.0353	0.0019	0.0433	0.0431	0.1139	0.0046	0.0498	0.1014	0.0231	0.0176	0.0045	0.0029	0.0251	0.0256	0.1191	0.0337	0.0881	0.0506	0.003
8	rs7007533	29548667	0.97	0.0226446595703671	1.08	0.0351072409391166	0.0330854007012968	0.328349957995155	0.0088	0.0076	0.0736	0.0169	0.0522	0.0256	0.0219	0.0355	0.002	0.0433	0.0431	0.1136	0.0047	0.0497	0.1015	0.0232	0.0177	0.0045	0.0029	0.0251	0.0257	0.119	0.0338	0.0881	0.0506	0.003
8	rs118173731	29550244	0.98	0.0176313199892257	1.08	0.0351072409391166	0.0208709731106737	0.308381560662893	0.0087	0.0078	0.0734	0.017	0.0522	0.0254	0.0217	0.0354	0.0022	0.0434	0.043	0.1129	0.0047	0.05	0.1016	0.023	0.0178	0.0048	0.003	0.0246	0.0258	0.1189	0.0339	0.0886	0.0506	0.0032
8	rs117386601	29551269	1	0.0103504126855126	1.08	0.0351072409391166	0.0120942171524584	0.306225787468141	0.0085	0.008	0.0731	0.017	0.0526	0.0249	0.0214	0.0353	0.0024	0.0436	0.0428	0.1121	0.0047	0.05	0.1016	0.0229	0.0179	0.0051	0.0032	0.0245	0.026	0.1188	0.0341	0.0892	0.0504	0.0033
8	rs113373088	29552892	1	0.0103504126855126	1.08	0.0351072409391166	0.0116130711093021	0.305508201234763	0.0085	0.0081	0.0731	0.017	0.0526	0.0249	0.0214	0.0353	0.0024	0.0436	0.0428	0.1121	0.0047	0.05	0.1017	0.0229	0.0179	0.0051	0.0032	0.0245	0.026	0.1188	0.0341	0.0894	0.0504	0.0033
8	rs34389631	29554594	1	0.0103504126855126	1.08	0.0351072409391166	0.0105535220757658	0.306106154812326	0.0085	0.0081	0.0731	0.017	0.0526	0.0249	0.0214	0.0353	0.0024	0.0436	0.0428	0.112	0.0047	0.05	0.1017	0.0228	0.0179	0.0051	0.0032	0.0245	0.026	0.1188	0.0341	0.0894	0.0504	0.0033
8	rs11136087	29569473	1	0.0103504126855126	1.08	0.0351072409391166	0.00963365278649546	0.305866931429557	0.0085	0.0081	0.0729	0.0169	0.0528	0.0248	0.0212	0.0353	0.0025	0.0436	0.0427	0.1114	0.0047	0.0506	0.1017	0.023	0.0179	0.0051	0.0033	0.0243	0.026	0.1187	0.0342	0.0892	0.0505	0.0034
8	rs10097019	29579387	1	0.0103504126855126	1.08	0.0351072409391166	0.0110570484374833	0.315841344010582	0.0084	0.0081	0.073	0.0169	0.0532	0.0249	0.0212	0.0352	0.0025	0.0436	0.0428	0.1108	0.0047	0.0507	0.1014	0.0231	0.0179	0.0052	0.0034	0.0243	0.0261	0.1187	0.0344	0.0891	0.0504	0.0034
8	rs10091019	29582090	1	0.0103504126855126	1.08	0.0351072409391166	0.0138368908717177	0.320075775582771	0.0085	0.0082	0.073	0.0169	0.0533	0.0249	0.0212	0.0352	0.0025	0.0437	0.0428	0.1105	0.0046	0.0507	0.1013	0.0231	0.0179	0.0052	0.0034	0.0243	0.0261	0.1186	0.0344	0.0891	0.0504	0.0034
8	rs56212521	29587347	1	0.0103504126855126	1.08	0.0351072409391166	0.0165270889936982	0.33557888955873	0.0084	0.0083	0.073	0.0169	0.0535	0.0249	0.0212	0.0353	0.0025	0.0438	0.0428	0.1101	0.0046	0.0508	0.1013	0.0231	0.0179	0.0052	0.0034	0.0243	0.0262	0.1184	0.0345	0.0889	0.0502	0.0034
8	rs73234655	29594532	1.03	0.00427993383527349	1.08	0.0351072409391166	0.0263215537732106	0.50941902923141	0.0086	0.0085	0.0727	0.0169	0.0539	0.0249	0.0208	0.036	0.0029	0.0444	0.0437	0.1069	0.0049	0.0516	0.0988	0.023	0.0177	0.0059	0.004	0.025	0.0266	0.1184	0.0356	0.0872	0.0501	0.0038
8	rs74922770	29595342	1.04	0.00311525167330009	1.08	0.0351072409391166	0.0297503225470219	0.553951344353236	0.0087	0.0085	0.0727	0.0168	0.0539	0.0249	0.0208	0.0361	0.003	0.0445	0.0438	0.1065	0.005	0.0517	0.0984	0.023	0.0177	0.006	0.0041	0.0252	0.0267	0.1183	0.0358	0.087	0.05	0.0039
8	rs12676320	29598009	1.05	0.00224065083011729	1.08	0.0351072409391166	0.0370731871328173	0.643170888784072	0.0089	0.0086	0.0725	0.0168	0.0541	0.0249	0.0207	0.0366	0.0032	0.0446	0.0443	0.1056	0.0051	0.0522	0.097	0.0229	0.0176	0.0063	0.0043	0.0252	0.0269	0.1182	0.0363	0.0859	0.0503	0.004
8	rs12678225	29598297	1.05	0.00224065083011729	1.08	0.0351072409391166	0.0387990030727384	0.644336771608749	0.0089	0.0085	0.0724	0.0168	0.0542	0.0249	0.0207	0.0366	0.0032	0.0446	0.0443	0.1055	0.0051	0.0523	0.097	0.0229	0.0176	0.0063	0.0043	0.0252	0.0269	0.1181	0.0364	0.0859	0.0503	0.004
8	rs73234657	29605088	1.06	0.00159227991053492	1.06	0.0516972356607989	0.0556639112450785	0.74514598301782	0.0089	0.0085	0.0715	0.0168	0.054	0.0253	0.0208	0.0365	0.0034	0.0451	0.0444	0.1041	0.0054	0.0526	0.0967	0.0232	0.018	0.0065	0.0046	0.0253	0.027	0.1177	0.0365	0.0849	0.0509	0.004
8	rs76991948	29610045	1.09	0.000530937960343189	1.06	0.0516972356607989	0.0809713961838994	0.941239543898555	0.0091	0.0083	0.0698	0.017	0.0539	0.0261	0.0211	0.0362	0.0036	0.0463	0.0448	0.1012	0.006	0.0532	0.0962	0.0236	0.0189	0.0069	0.005	0.0256	0.0272	0.1168	0.0367	0.0828	0.0521	0.0041
8	rs6983033	29616242	1.09	0.000530937960343189	1.06	0.0516972356607989	0.0921565960533599	1.07324965323987	0.0092	0.0083	0.0692	0.0171	0.0539	0.0263	0.0212	0.0362	0.0037	0.0467	0.0448	0.1002	0.0062	0.0535	0.096	0.0238	0.0191	0.0071	0.0052	0.0258	0.0273	0.1165	0.0369	0.0821	0.0525	0.0042
8	rs7388292	29619096	1.1	0.000359153920231222	1.06	0.0516972356607989	0.100869366204832	0.950737198969043	0.0092	0.0083	0.069	0.0173	0.0539	0.0265	0.0214	0.0362	0.0038	0.0468	0.0448	0.0998	0.0063	0.0535	0.0958	0.024	0.0193	0.0071	0.0052	0.0258	0.0275	0.1161	0.0368	0.0817	0.0526	0.0042
8	rs6989542	29625440	1.11	0.000239926118191363	1.06	0.0516972356607989	0.106721123381773	1.02834274433786	0.0093	0.0083	0.0689	0.0175	0.0541	0.0269	0.0218	0.0363	0.0041	0.0473	0.0449	0.0988	0.0065	0.0538	0.0947	0.0244	0.0195	0.0072	0.0053	0.0257	0.0276	0.1155	0.0369	0.0806	0.0527	0.0042
8	rs78075620	29625662	1.11	0.000239926118191363	1.05	0.0620520515513756	0.109888001977961	0.99274707356589	0.0093	0.0083	0.0689	0.0175	0.0541	0.0269	0.0218	0.0363	0.0041	0.0473	0.0449	0.0987	0.0065	0.0538	0.0947	0.0244	0.0195	0.0072	0.0053	0.0257	0.0276	0.1155	0.0369	0.0806	0.0527	0.0042
8	rs6558153	29627628	1.11	0.000239926118191363	0.99	0.161794913519683	0.115631746115899	0.98795545743245	0.0093	0.0084	0.0688	0.0175	0.0542	0.027	0.022	0.0363	0.0042	0.0473	0.045	0.0984	0.0066	0.0539	0.0946	0.0244	0.0196	0.0072	0.0053	0.0257	0.0276	0.1151	0.0368	0.0804	0.0528	0.0043
8	rs62499373	29631546	1.11	0.000239926118191363	0.98	0.18597139562509	0.123512658006409	0.997703115641343	0.0093	0.0084	0.0687	0.0176	0.0545	0.027	0.0221	0.0364	0.0042	0.0472	0.045	0.0979	0.0067	0.054	0.0944	0.0244	0.0197	0.0072	0.0053	0.0257	0.0276	0.1149	0.0367	0.0802	0.0532	0.0043
8	rs7012048	29631839	1.11	0.000239926118191363	0.98	0.18597139562509	0.118413986410667	0.985720909278168	0.0093	0.0084	0.0688	0.0176	0.0546	0.027	0.0221	0.0364	0.0042	0.0472	0.0451	0.0978	0.0067	0.054	0.0942	0.0244	0.0197	0.0072	0.0053	0.0258	0.0276	0.1148	0.0367	0.0802	0.0531	0.0043
8	rs73234666	29633846	1.12	0.000158273456348656	0.98	0.18597139562509	0.142044528445277	1.06126079220167	0.0093	0.0086	0.0684	0.0177	0.055	0.0272	0.0224	0.0367	0.0042	0.0468	0.0453	0.0973	0.0069	0.0542	0.0934	0.0245	0.02	0.0072	0.0054	0.0258	0.0273	0.1143	0.0369	0.0797	0.0534	0.0043
8	rs55770912	29635209	1.14	6.631010920326e-05	0.98	0.18597139562509	0.17892079786799	1.1496393877008	0.0095	0.0087	0.0676	0.0179	0.0549	0.0276	0.0228	0.037	0.0044	0.0469	0.0455	0.0964	0.0073	0.0543	0.0926	0.0246	0.0205	0.0074	0.0056	0.026	0.027	0.1133	0.0373	0.0792	0.0534	0.0045
8	rs7813195	29635910	1.15	4.21096679492314e-05	0.98	0.18597139562509	0.185385098525039	1.23560486276758	0.0096	0.0087	0.0669	0.018	0.0552	0.0273	0.0232	0.0371	0.0045	0.0472	0.0456	0.096	0.0076	0.0544	0.092	0.0245	0.0207	0.0075	0.0057	0.0261	0.0268	0.1127	0.0374	0.0791	0.0538	0.0046
8	rs77017148	29636195	1.15	4.21096679492314e-05	0.98	0.18597139562509	0.234588184788933	1.25409520897884	0.0095	0.0086	0.067	0.0181	0.0552	0.0273	0.0233	0.0371	0.0045	0.0475	0.0458	0.096	0.0076	0.0543	0.0918	0.0245	0.0207	0.0076	0.0058	0.0261	0.0271	0.1127	0.0375	0.0786	0.0534	0.0045
8	rs10102208	29636480	NA	NA	NA	NA	0.255626673989937	1.29675136509529	0.0094	0.0085	0.067	0.0182	0.0554	0.0273	0.0233	0.0372	0.0045	0.048	0.0459	0.0959	0.0077	0.0543	0.0917	0.0244	0.0207	0.0077	0.0058	0.0262	0.027	0.1125	0.0376	0.0781	0.053	0.0045
8	rs79236245	29637075	NA	NA	NA	NA	0.36152281845132	1.25526286486047	0.0095	0.0085	0.067	0.0182	0.0555	0.0273	0.0233	0.0371	0.0045	0.048	0.0459	0.0959	0.0077	0.0543	0.092	0.0244	0.0207	0.0077	0.0058	0.0262	0.027	0.1124	0.0374	0.0779	0.0532	0.0045
8	rs73568238	29644976	1.22	1.22452241541156e-06	0.98	0.18597139562509	0.376986030702735	1.21019739722541	0.0102	0.0085	0.0676	0.0182	0.0549	0.0274	0.0234	0.0359	0.0046	0.0478	0.0476	0.0963	0.0077	0.0551	0.0921	0.0249	0.0201	0.0076	0.0055	0.026	0.0263	0.1114	0.0359	0.0763	0.0552	0.0046
8	rs117029524	29647814	1.24	3.96722049957136e-07	0.98	0.18597139562509	0.394460280500304	1.22712541974885	0.0106	0.0085	0.0677	0.0183	0.0545	0.0274	0.0236	0.0354	0.0047	0.0477	0.0484	0.0967	0.0077	0.0555	0.0922	0.0252	0.0199	0.0075	0.0053	0.0261	0.026	0.1104	0.0357	0.0752	0.0564	0.0047
8	rs13261149	29648966	1.25	2.21452343635491e-07	0.97	0.212655582583661	0.330978748320898	1.24192950277115	0.0108	0.0085	0.0678	0.0183	0.0544	0.0275	0.0237	0.0352	0.0047	0.0476	0.0487	0.0969	0.0077	0.0557	0.0922	0.0253	0.0199	0.0075	0.0052	0.0261	0.0259	0.11	0.0357	0.0748	0.0568	0.0047
8	rs9694643	29651779	1.25	2.21452343635491e-07	0.97	0.212655582583661	0.334836475678556	1.24759315575348	0.0109	0.0085	0.0679	0.0183	0.0541	0.0275	0.0237	0.035	0.0048	0.0469	0.0491	0.097	0.0078	0.0559	0.0927	0.0254	0.0199	0.0075	0.0051	0.0262	0.0253	0.1095	0.036	0.0742	0.0573	0.0046
8	rs74636559	29663545	1.26	1.22016757744899e-07	0.97	0.212655582583661	0.60463893646433	1.22878724942042	0.0108	0.0084	0.0691	0.0179	0.0516	0.0276	0.0234	0.0338	0.0046	0.0474	0.0488	0.1011	0.0078	0.0555	0.0948	0.0257	0.0201	0.007	0.0053	0.0258	0.0245	0.1092	0.0364	0.0722	0.0578	0.0045
8	rs62499397	29663675	1.26	1.22016757744899e-07	0.93	0.346822133743557	0.628715311725493	1.27497440557522	0.0108	0.0084	0.0691	0.0179	0.0516	0.0275	0.0233	0.0338	0.0046	0.0474	0.0488	0.1011	0.0078	0.0555	0.0948	0.0257	0.0201	0.007	0.0053	0.0258	0.0245	0.1092	0.0366	0.0722	0.0578	0.0045
8	rs9694079	29664401	1.26	1.22016757744899e-07	0.93	0.346822133743557	0.576873997256201	1.2731346517423	0.0108	0.0084	0.069	0.0178	0.0517	0.0275	0.0233	0.0337	0.0046	0.0474	0.0488	0.1014	0.0078	0.0556	0.0949	0.0256	0.0201	0.0069	0.0053	0.0258	0.0244	0.1091	0.0366	0.0722	0.0578	0.0045
8	rs9720973	29665786	NA	NA	NA	NA	0.700693559526907	1.37159300602722	0.0106	0.0084	0.0694	0.018	0.0516	0.0275	0.0231	0.0334	0.0046	0.0472	0.0486	0.1017	0.0078	0.0557	0.0951	0.0256	0.0199	0.0068	0.0055	0.0257	0.0244	0.1092	0.0366	0.0722	0.0578	0.0045
8	rs76404131	29670112	NA	NA	NA	NA	0.860699632592137	0.994185432899452	0.0103	0.0082	0.0714	0.017	0.0528	0.027	0.0225	0.0333	0.0046	0.047	0.0467	0.1027	0.0075	0.0559	0.0954	0.0259	0.0203	0.0066	0.0057	0.0249	0.0239	0.1106	0.0363	0.0722	0.0583	0.0042
8	rs10103219	29670568	1.24	3.96722049957136e-07	0.93	0.346822133743557	0.672782833818891	0.938868083587914	0.0103	0.0082	0.0715	0.017	0.0529	0.027	0.0225	0.0333	0.0046	0.0471	0.0466	0.1027	0.0075	0.0559	0.0954	0.0259	0.0204	0.0066	0.0057	0.0249	0.0238	0.1107	0.0362	0.0721	0.0583	0.0042
8	rs35801946	29671268	1.24	3.96722049957136e-07	0.93	0.346822133743557	0.626050021610073	0.938710028425675	0.0103	0.0082	0.0718	0.0169	0.0529	0.0269	0.0224	0.0333	0.0046	0.0471	0.0466	0.1028	0.0074	0.0559	0.0955	0.0259	0.0204	0.0065	0.0056	0.0248	0.0238	0.1108	0.0363	0.0722	0.0585	0.0042
8	rs117195249	29671418	1.24	3.96722049957136e-07	0.93	0.346822133743557	0.654078216223848	0.931760840942596	0.0103	0.0082	0.0718	0.0169	0.0529	0.0269	0.0224	0.0333	0.0046	0.047	0.0466	0.1027	0.0074	0.0559	0.0955	0.0259	0.0204	0.0065	0.0056	0.0248	0.0237	0.1108	0.0363	0.0721	0.0585	0.0042
8	rs9330403	29675822	1.22	1.22452241541156e-06	0.93	0.346822133743557	0.551698865010865	0.833894142453842	0.0102	0.0083	0.0733	0.0169	0.0525	0.0266	0.0221	0.0332	0.0048	0.0467	0.0464	0.1026	0.0071	0.056	0.0959	0.0254	0.0208	0.0063	0.0059	0.0245	0.0235	0.1111	0.0366	0.0719	0.0588	0.0043
8	rs62499400	29681007	1.21	2.10988397905443e-06	0.93	0.346822133743557	0.484268623120138	0.801014799314862	0.0101	0.0083	0.0746	0.0163	0.0525	0.0264	0.0218	0.0333	0.0051	0.0464	0.0465	0.1024	0.0068	0.0559	0.0962	0.025	0.0207	0.0061	0.006	0.0241	0.0232	0.1117	0.0364	0.0726	0.0594	0.0044
8	rs79340047	29688503	1.2	3.58864708968754e-06	0.93	0.346822133743557	0.455632697563416	0.865025009670294	0.0101	0.0083	0.0746	0.0163	0.0525	0.0264	0.0218	0.0333	0.0052	0.0464	0.0465	0.1024	0.0067	0.0559	0.0962	0.025	0.0207	0.0061	0.006	0.024	0.0231	0.1117	0.0364	0.0727	0.0595	0.0044
8	rs79300045	29697204	1.2	3.58864708968754e-06	0.93	0.346822133743557	0.442822851378178	0.874051570069591	0.0101	0.0083	0.0746	0.0164	0.0525	0.0264	0.0218	0.0333	0.0052	0.0464	0.0465	0.1024	0.0067	0.0559	0.0962	0.025	0.0207	0.0061	0.006	0.024	0.0231	0.1117	0.0364	0.0727	0.0596	0.0044
8	rs13270786	29697805	1.2	3.58864708968754e-06	0.93	0.346822133743557	0.44092280671303	0.877480450093966	0.0101	0.0083	0.0746	0.0164	0.0525	0.0264	0.0218	0.0333	0.0052	0.0464	0.0465	0.1024	0.0067	0.0559	0.0962	0.025	0.0207	0.0062	0.006	0.024	0.0231	0.1117	0.0364	0.0727	0.0596	0.0044
8	rs7463380	29701233	1.2	3.58864708968754e-06	0.93	0.346822133743557	0.425284998509469	0.9004613885844	0.0101	0.0083	0.0746	0.0164	0.0525	0.0264	0.0218	0.0332	0.0052	0.0464	0.0466	0.1024	0.0067	0.0559	0.0963	0.025	0.0207	0.0062	0.006	0.024	0.0231	0.1117	0.0364	0.0726	0.0596	0.0044
8	rs6992654	29702442	1.2	3.58864708968754e-06	0.93	0.346822133743557	0.431952685827201	0.876700918210131	0.01	0.0083	0.0746	0.0164	0.0525	0.0264	0.0218	0.0332	0.0052	0.0464	0.0466	0.1024	0.0067	0.0559	0.0963	0.025	0.0207	0.0062	0.006	0.024	0.0231	0.1116	0.0364	0.0726	0.0597	0.0044
8	rs7002275	29709639	1.2	3.58864708968754e-06	0.93	0.346822133743557	0.426101065030791	0.850746732946416	0.0101	0.0083	0.0747	0.0164	0.0526	0.0265	0.0218	0.0331	0.0051	0.0463	0.0465	0.1019	0.0067	0.0559	0.0964	0.025	0.0208	0.0062	0.0059	0.024	0.0232	0.1116	0.0365	0.0725	0.0599	0.0044
8	rs78999865	29714137	1.2	3.58864708968754e-06	0.93	0.346822133743557	0.429490184634187	0.854776922006558	0.0101	0.0083	0.0748	0.0164	0.0527	0.0266	0.0217	0.033	0.0051	0.0462	0.0465	0.1017	0.0066	0.056	0.0964	0.025	0.0209	0.0062	0.0059	0.024	0.0233	0.1116	0.0366	0.0724	0.06	0.0044
8	rs17472697	29714974	1.2	3.58864708968754e-06	0.92	0.387761932740255	0.431600472894862	0.867513174055161	0.0101	0.0083	0.0749	0.0164	0.0527	0.0266	0.0217	0.0329	0.0051	0.0462	0.0466	0.1016	0.0066	0.056	0.0964	0.025	0.0209	0.0062	0.0059	0.024	0.0233	0.1116	0.0366	0.0723	0.0601	0.0043
8	rs57950553	29717375	1.2	3.58864708968754e-06	0.92	0.387761932740255	0.419594311045789	0.883721788914581	0.0102	0.0082	0.075	0.0164	0.0527	0.0266	0.0217	0.0329	0.0051	0.0462	0.0466	0.1014	0.0066	0.0561	0.0964	0.025	0.021	0.0062	0.0059	0.024	0.0233	0.1116	0.0367	0.0722	0.0602	0.0043
8	rs73235976	29722381	1.2	3.58864708968754e-06	0.92	0.387761932740255	0.449864029468095	0.861450850573702	0.0103	0.0082	0.075	0.0163	0.0528	0.0267	0.0217	0.0329	0.005	0.0461	0.0465	0.1015	0.0066	0.0561	0.0963	0.025	0.0209	0.0061	0.0059	0.024	0.0233	0.1116	0.0368	0.0722	0.0602	0.0043
8	rs12676858	29724140	1.19	6.02550557173724e-06	0.92	0.387761932740255	0.440744884056509	0.857258993006604	0.0103	0.0082	0.0751	0.0163	0.0528	0.0267	0.0217	0.0329	0.005	0.0461	0.0465	0.1015	0.0066	0.0561	0.0962	0.025	0.0209	0.0061	0.0059	0.024	0.0233	0.1116	0.0368	0.0722	0.0602	0.0043
8	rs1448767	29726906	1.19	6.02550557173724e-06	0.92	0.387761932740255	0.553947686110998	0.862072224634381	0.0104	0.0082	0.0751	0.0159	0.0529	0.0267	0.0215	0.033	0.0053	0.0461	0.0465	0.1015	0.0067	0.0561	0.0964	0.0251	0.0207	0.0061	0.0059	0.024	0.0233	0.1116	0.0368	0.0722	0.0603	0.0043
8	rs16876103	29737732	1.17	1.63431298050122e-05	0.92	0.387761932740255	0.601539411201009	0.865180476910368	0.0107	0.008	0.0747	0.0162	0.0536	0.0255	0.0211	0.0335	0.0052	0.0462	0.047	0.1007	0.0064	0.0574	0.0959	0.0242	0.0206	0.006	0.0059	0.0222	0.0229	0.1121	0.0377	0.0735	0.0613	0.0038
8	rs10100199	29738400	1.17	1.63431298050122e-05	0.92	0.387761932740255	0.603122694760574	0.879975902467497	0.0107	0.008	0.0748	0.0162	0.0537	0.0254	0.021	0.0335	0.0052	0.0462	0.047	0.1005	0.0064	0.0574	0.096	0.0242	0.0205	0.006	0.0059	0.0223	0.023	0.1121	0.0378	0.0735	0.0614	0.0038
8	rs16876105	29738956	1.17	1.63431298050122e-05	0.92	0.387761932740255	0.598172738006411	0.885752163162854	0.0107	0.008	0.0747	0.0162	0.0535	0.0253	0.021	0.0335	0.0052	0.0465	0.047	0.1004	0.0064	0.0575	0.0961	0.0241	0.0204	0.006	0.0059	0.0223	0.023	0.1121	0.0378	0.0736	0.0615	0.0038
8	rs10808343	29740955	1.16	2.64021117822532e-05	0.92	0.387761932740255	0.55779383179259	0.865491428617763	0.0107	0.008	0.0747	0.0162	0.0535	0.0255	0.0208	0.0335	0.0049	0.0464	0.047	0.1002	0.0064	0.0574	0.0962	0.0242	0.0204	0.0059	0.0059	0.0223	0.023	0.1123	0.0378	0.0739	0.0615	0.0038
8	rs10503855	29743224	1.14	6.631010920326e-05	0.92	0.387761932740255	0.565657273981112	0.770543186569495	0.0106	0.0078	0.0763	0.0159	0.0541	0.025	0.0204	0.0339	0.0044	0.046	0.047	0.0997	0.0058	0.0584	0.0952	0.0241	0.0209	0.0054	0.0057	0.0218	0.0227	0.1138	0.0376	0.075	0.0615	0.0034
8	rs7387246	29743305	1.14	6.631010920326e-05	0.92	0.387761932740255	0.542484423053521	0.763722270342242	0.0106	0.0078	0.0765	0.016	0.0541	0.0249	0.0205	0.0341	0.0044	0.0459	0.0471	0.0996	0.0057	0.0585	0.0952	0.0242	0.021	0.0053	0.0056	0.0217	0.0226	0.114	0.0375	0.075	0.0615	0.0033
8	rs7013957	29743361	1.13	0.000103097712373358	0.92	0.387761932740255	0.627311881996046	0.746501834763184	0.0106	0.0078	0.0766	0.0161	0.0541	0.0249	0.0205	0.0342	0.0044	0.0459	0.047	0.0997	0.0057	0.0585	0.0952	0.0242	0.021	0.0054	0.0057	0.0217	0.0225	0.114	0.0374	0.0751	0.0615	0.0031
8	rs6468360	29743994	1.11	0.000239926118191363	0.92	0.387761932740255	0.518806690895056	0.647253618179631	0.0098	0.0074	0.0787	0.0161	0.0543	0.0237	0.02	0.0343	0.0038	0.0454	0.0469	0.1006	0.0052	0.0582	0.0961	0.0242	0.0209	0.0048	0.0055	0.021	0.0219	0.1147	0.0375	0.0771	0.0614	0.003
8	rs78935051	29752101	1.08	0.000775170547728235	0.92	0.387761932740255	0.295280329455339	0.591369248676502	0.0089	0.0071	0.0803	0.0164	0.0542	0.0233	0.0198	0.0346	0.0032	0.0456	0.0468	0.1011	0.0048	0.0585	0.0971	0.0241	0.0205	0.0043	0.0051	0.0201	0.0212	0.1172	0.0367	0.0783	0.0612	0.0027
8	rs117253423	29754459	1.08	0.000775170547728235	0.92	0.387761932740255	0.291143044839065	0.564944640805452	0.0089	0.0071	0.0803	0.0164	0.0542	0.0233	0.0198	0.0346	0.0032	0.0456	0.0468	0.1011	0.0048	0.0585	0.0971	0.0241	0.0205	0.0043	0.0051	0.0201	0.0212	0.1172	0.0367	0.0783	0.0612	0.0027
8	rs13267681	29754597	1.08	0.000775170547728235	0.91	0.431857736337621	0.290711871986173	0.564379599491159	0.0089	0.0071	0.0803	0.0164	0.0542	0.0233	0.0198	0.0346	0.0032	0.0456	0.0468	0.1011	0.0048	0.0585	0.0971	0.0241	0.0205	0.0043	0.0051	0.0201	0.0212	0.1172	0.0367	0.0783	0.0612	0.0027
8	rs6997916	29763531	1.08	0.000775170547728235	0.91	0.431857736337621	0.307927867552857	0.563532296186205	0.0089	0.0071	0.0803	0.0163	0.0542	0.0233	0.0198	0.0347	0.0031	0.0457	0.0465	0.1013	0.0048	0.0586	0.0971	0.0242	0.0205	0.0043	0.0051	0.02	0.0212	0.1173	0.0368	0.0783	0.0612	0.0027
8	rs28749799	29768952	1.08	0.000775170547728235	0.91	0.431857736337621	0.319243511337656	0.5619797142205	0.0089	0.0071	0.0803	0.0163	0.0542	0.0232	0.0198	0.0347	0.003	0.0458	0.0464	0.1014	0.0048	0.0586	0.097	0.0242	0.0205	0.0043	0.0051	0.02	0.0212	0.1173	0.0368	0.0783	0.0612	0.0027
8	rs117997264	29777309	1.08	0.000775170547728235	0.91	0.431857736337621	0.335455871698807	0.562403041931671	0.0088	0.0071	0.0802	0.0162	0.0542	0.0232	0.0198	0.0348	0.003	0.0459	0.0463	0.1016	0.0047	0.0587	0.097	0.0242	0.0205	0.0043	0.0051	0.02	0.0213	0.1174	0.0368	0.0782	0.0611	0.0027
8	rs77310781	29778174	1.08	0.000775170547728235	0.91	0.431857736337621	0.337162279918225	0.562261924044369	0.0088	0.0071	0.0802	0.0162	0.0542	0.0232	0.0198	0.0348	0.003	0.0459	0.0463	0.1016	0.0047	0.0587	0.097	0.0242	0.0205	0.0043	0.0051	0.02	0.0212	0.1174	0.0369	0.0782	0.0611	0.0027
8	rs78513059	29787764	1.08	0.000775170547728235	0.91	0.431857736337621	0.359486084871485	0.57442947503491	0.0088	0.0071	0.08	0.0165	0.0542	0.0232	0.0199	0.0348	0.003	0.0461	0.0462	0.1019	0.0047	0.0589	0.0969	0.0242	0.0205	0.004	0.0051	0.0199	0.0213	0.1174	0.0368	0.0781	0.0611	0.0026
8	rs17474261	29789609	1.08	0.000775170547728235	0.92	0.387761932740255	0.371087376804494	0.594227847243236	0.0087	0.0071	0.0799	0.0164	0.0543	0.0231	0.0199	0.0349	0.0029	0.0462	0.0461	0.1022	0.0047	0.0591	0.0967	0.0241	0.0205	0.004	0.0051	0.0199	0.0213	0.1175	0.0368	0.0779	0.0611	0.0026
8	rs75113585	29790495	1.08	0.000775170547728235	0.92	0.387761932740255	0.374413199795184	0.599381614782276	0.0087	0.0071	0.0799	0.0164	0.0543	0.0231	0.0199	0.0349	0.0029	0.0462	0.0461	0.1022	0.0047	0.0592	0.0967	0.0241	0.0205	0.004	0.0051	0.0199	0.0213	0.1173	0.0368	0.0779	0.0611	0.0026
8	rs35938547	29791935	1.08	0.000775170547728235	0.94	0.308944172156586	0.376766717270772	0.598521916001132	0.0087	0.0071	0.0799	0.0164	0.0543	0.0231	0.0199	0.0349	0.0029	0.0462	0.0461	0.1023	0.0047	0.0592	0.0967	0.0241	0.0205	0.004	0.0051	0.0198	0.0213	0.1173	0.0368	0.0779	0.0611	0.0026
8	rs6468015	29806463	1.08	0.000775170547728235	0.94	0.308944172156586	0.390319210634064	0.597376109136744	0.0087	0.0071	0.0798	0.0164	0.0543	0.0231	0.02	0.0349	0.0029	0.0464	0.046	0.1024	0.0047	0.0594	0.0964	0.024	0.0205	0.004	0.0051	0.0198	0.0213	0.1174	0.0367	0.0778	0.0612	0.0026
8	rs17566254	29830894	NA	NA	NA	NA	0.460831039161843	0.63240982176943	0.0087	0.0071	0.0793	0.0164	0.054	0.0229	0.0201	0.0353	0.003	0.0467	0.0464	0.102	0.0047	0.0592	0.096	0.0238	0.0206	0.0041	0.0053	0.0194	0.0213	0.1174	0.0362	0.0789	0.0615	0.0027
8	rs6985480	29832859	NA	NA	NA	NA	0.43353940443422	0.631103936124809	0.0087	0.0071	0.0793	0.0164	0.054	0.0229	0.0201	0.0353	0.0031	0.0468	0.0465	0.102	0.0048	0.0589	0.096	0.0238	0.0206	0.0041	0.0053	0.0193	0.0213	0.1174	0.0361	0.0791	0.0615	0.0027
8	rs10503860	29840089	NA	NA	NA	NA	0.472663248468327	0.715903355937632	0.0087	0.0071	0.0794	0.0164	0.0539	0.0227	0.0201	0.0353	0.0031	0.0467	0.0467	0.102	0.0047	0.059	0.0959	0.0237	0.0205	0.0041	0.0053	0.0193	0.0212	0.1176	0.0361	0.0792	0.0615	0.0026
8	rs6987138	29850729	1	0.0103504126855126	0.94	0.308944172156586	0.340692697621358	1.01661135723818	0.0081	0.0067	0.0788	0.0164	0.0519	0.0192	0.0196	0.0349	0.0026	0.0473	0.051	0.1036	0.0035	0.061	0.0962	0.0214	0.0176	0.0037	0.0046	0.0187	0.0213	0.1225	0.035	0.0871	0.0582	0.0022
8	rs309840	29850958	1	0.0103504126855126	0.94	0.308944172156586	0.345971600194898	0.991149369360988	0.0081	0.0067	0.0788	0.0164	0.0519	0.0192	0.0197	0.0347	0.0026	0.0473	0.0509	0.1035	0.0035	0.061	0.0962	0.0214	0.0176	0.0037	0.0046	0.0187	0.0213	0.1225	0.0349	0.0872	0.0581	0.0022
8	rs79238145	29851571	1	0.0103504126855126	0.94	0.308944172156586	0.351715728834978	0.972493497183904	0.0083	0.0067	0.0788	0.0164	0.0519	0.0192	0.0197	0.0347	0.0026	0.0471	0.0512	0.1033	0.0035	0.061	0.0962	0.0214	0.0176	0.0037	0.0045	0.0187	0.0214	0.1225	0.0349	0.0872	0.0579	0.0022
8	rs2595041	29852712	1	0.0103504126855126	0.94	0.308944172156586	0.295087207932829	0.907677320967842	0.0083	0.0067	0.0787	0.0165	0.0519	0.019	0.0197	0.0347	0.0025	0.0472	0.0518	0.1029	0.0035	0.0612	0.0962	0.0214	0.0175	0.0037	0.0044	0.0187	0.0216	0.1227	0.0348	0.0872	0.0577	0.0022
8	rs17567246	29858757	NA	NA	NA	NA	0.394067613285311	0.994824832951575	0.008	0.0066	0.079	0.0164	0.0521	0.0184	0.0195	0.0345	0.0022	0.0472	0.0528	0.1024	0.0031	0.061	0.0981	0.0208	0.0178	0.0035	0.0044	0.0189	0.0215	0.1233	0.034	0.088	0.0572	0.0021
8	rs28636923	29863396	NA	NA	NA	NA	0.344661027917231	0.89278768401566	0.008	0.0065	0.079	0.0164	0.0521	0.0182	0.0195	0.0344	0.0021	0.0472	0.0531	0.1022	0.003	0.0613	0.0986	0.0206	0.0179	0.0035	0.0044	0.019	0.0215	0.1235	0.0337	0.0882	0.057	0.002
8	rs3110595	29863404	NA	NA	NA	NA	0.344189851807451	0.886533328746118	0.008	0.0065	0.079	0.0164	0.0521	0.0182	0.0195	0.0344	0.0021	0.0472	0.0531	0.1022	0.003	0.0613	0.0986	0.0206	0.0179	0.0035	0.0044	0.019	0.0215	0.1235	0.0337	0.0882	0.057	0.002
8	rs117103435	29866059	0.98	0.0176313199892257	0.94	0.308944172156586	0.259755027920475	0.886377084422708	0.008	0.0065	0.0791	0.0166	0.0522	0.018	0.0194	0.0342	0.0021	0.0473	0.0534	0.1007	0.0029	0.0612	0.0994	0.0204	0.0181	0.0036	0.0042	0.019	0.0212	0.1247	0.0333	0.089	0.0568	0.002
8	rs79604642	29866072	0.98	0.0176313199892257	0.94	0.308944172156586	0.258719560459295	0.880912069847463	0.008	0.0065	0.0791	0.0166	0.0522	0.018	0.0194	0.0342	0.0021	0.0472	0.0534	0.1007	0.0029	0.0612	0.0994	0.0204	0.0181	0.0036	0.0042	0.019	0.0212	0.1247	0.0333	0.089	0.0567	0.002
8	rs10088747	29866841	0.98	0.0176313199892257	0.94	0.308944172156586	0.203951801049712	0.803004149359432	0.008	0.0065	0.079	0.0166	0.0523	0.0179	0.0193	0.0342	0.002	0.0474	0.0535	0.1003	0.0029	0.0608	0.0996	0.0203	0.0181	0.0036	0.0041	0.019	0.0211	0.1252	0.0329	0.0898	0.0568	0.002
8	rs11779067	29869365	0.97	0.0226446595703671	0.94	0.308944172156586	0.174889101414444	0.812813077362136	0.008	0.0064	0.0793	0.0167	0.0524	0.0177	0.019	0.0344	0.002	0.0478	0.0535	0.1002	0.0029	0.0604	0.0991	0.0204	0.018	0.0036	0.004	0.0189	0.0209	0.1254	0.0329	0.0909	0.0565	0.0019
8	rs167450	29872140	0.97	0.0226446595703671	0.94	0.308944172156586	0.139314914678692	0.791694206264123	0.0081	0.0063	0.0793	0.0168	0.0525	0.0177	0.0187	0.0347	0.002	0.0479	0.0535	0.1002	0.0029	0.0601	0.0987	0.0205	0.0179	0.0036	0.0038	0.0189	0.0206	0.1257	0.0327	0.092	0.0564	0.0019
8	rs309853	29873603	0.97	0.0226446595703671	0.94	0.308944172156586	0.134506090984888	0.784071786509153	0.0081	0.0062	0.0793	0.0168	0.0525	0.0177	0.0187	0.0347	0.0019	0.0479	0.0535	0.1003	0.0029	0.06	0.0986	0.0205	0.0179	0.0036	0.0038	0.0189	0.0206	0.1258	0.0327	0.0921	0.0564	0.0019
8	rs79546480	29876554	0.97	0.0226446595703671	0.94	0.308944172156586	0.139567495967922	0.81480858684467	0.008	0.0062	0.0795	0.0167	0.0526	0.0177	0.0187	0.0347	0.0019	0.048	0.0536	0.1003	0.0029	0.0601	0.0985	0.0204	0.0179	0.0036	0.0038	0.0189	0.0206	0.1258	0.0327	0.0923	0.0563	0.0018
8	rs10086650	29883905	0.97	0.0226446595703671	0.94	0.308944172156586	0.14342122020955	0.837444346133973	0.008	0.0062	0.0798	0.0166	0.0525	0.0177	0.0187	0.0347	0.0018	0.048	0.0537	0.1004	0.0029	0.0601	0.0983	0.0203	0.0179	0.0036	0.0038	0.019	0.0206	0.1256	0.0328	0.0927	0.0562	0.0018
8	rs309865	29884798	NA	NA	NA	NA	0.143324914701484	0.846410946284498	0.008	0.0062	0.0798	0.0166	0.0525	0.0177	0.0186	0.0347	0.0018	0.048	0.0537	0.1004	0.0029	0.0601	0.0983	0.0203	0.0179	0.0036	0.0038	0.019	0.0206	0.1257	0.0328	0.0927	0.0562	0.0018
8	rs2009603	29887151	NA	NA	NA	NA	0.169312809911796	0.801779809970644	0.0079	0.0061	0.0801	0.0164	0.0526	0.0175	0.0182	0.0348	0.0018	0.0477	0.0536	0.1008	0.0028	0.0605	0.0974	0.02	0.0181	0.0035	0.0038	0.0191	0.0204	0.1264	0.0329	0.0935	0.0553	0.0018
8	rs11985437	29890871	0.94	0.0451461751884772	0.94	0.308944172156586	0.223030691468536	0.745447236799092	0.0077	0.0057	0.0806	0.0157	0.0532	0.017	0.0165	0.0344	0.0018	0.0469	0.0525	0.1034	0.0021	0.0597	0.0928	0.0196	0.0192	0.0028	0.0037	0.0194	0.02	0.1303	0.0334	0.1007	0.0523	0.0018
8	rs112578551	29893900	0.94	0.0451461751884772	0.94	0.308944172156586	0.242675910201436	0.765994451169151	0.0077	0.0056	0.0807	0.0156	0.0532	0.017	0.0164	0.0344	0.0018	0.0469	0.0528	0.1033	0.0021	0.0599	0.0925	0.0194	0.0191	0.0027	0.0037	0.0194	0.0198	0.1304	0.0334	0.1012	0.0523	0.0018
8	rs7011477	29894450	0.94	0.0451461751884772	0.94	0.308944172156586	0.239345086263869	0.745748517221413	0.0077	0.0056	0.0807	0.0156	0.0532	0.017	0.0164	0.0344	0.0018	0.0469	0.0528	0.1033	0.0021	0.0599	0.0925	0.0194	0.0191	0.0027	0.0037	0.0194	0.0197	0.1304	0.0334	0.1012	0.0523	0.0018
8	rs73224550	29895765	0.94	0.0451461751884772	0.94	0.308944172156586	0.240337350057532	0.742435899561548	0.0077	0.0056	0.0807	0.0156	0.0532	0.017	0.0164	0.0344	0.0018	0.0469	0.0528	0.1033	0.0021	0.0599	0.0925	0.0194	0.0191	0.0027	0.0037	0.0194	0.0197	0.1304	0.0334	0.1013	0.0523	0.0018
8	rs73224552	29896980	0.94	0.0451461751884772	0.94	0.308944172156586	0.241764987576265	0.730567366716294	0.0077	0.0056	0.0807	0.0156	0.0532	0.017	0.0164	0.0344	0.0018	0.0469	0.0528	0.1033	0.0021	0.0599	0.0924	0.0194	0.0191	0.0027	0.0037	0.0194	0.0197	0.1304	0.0334	0.1014	0.0523	0.0019
8	rs7846290	29915974	0.93	0.0557421353933153	0.94	0.308944172156586	0.220675775423035	0.696702342371428	0.0076	0.0056	0.0813	0.0157	0.053	0.017	0.0165	0.0346	0.0018	0.0466	0.0529	0.1034	0.002	0.0598	0.0922	0.0192	0.0192	0.0024	0.0037	0.0194	0.0196	0.1305	0.0335	0.1023	0.052	0.0021
8	rs117472044	29916937	0.93	0.0557421353933153	0.94	0.308944172156586	0.22464999528322	0.713963098523175	0.0076	0.0056	0.0813	0.0157	0.053	0.017	0.0165	0.0346	0.0018	0.0466	0.0529	0.1034	0.002	0.0598	0.0922	0.0192	0.0192	0.0024	0.0037	0.0194	0.0196	0.1305	0.0335	0.1023	0.052	0.0021
8	rs56135627	29920247	0.93	0.0557421353933153	0.94	0.308944172156586	0.219236696286989	0.699226008332341	0.0076	0.0056	0.0813	0.0157	0.053	0.017	0.0165	0.0345	0.0018	0.0465	0.053	0.1034	0.002	0.0597	0.0922	0.0191	0.0191	0.0024	0.0037	0.0194	0.0196	0.1306	0.0335	0.1024	0.0519	0.0021
8	rs1033090	29922417	0.93	0.0557421353933153	0.94	0.308944172156586	0.216170697857561	0.686924111971775	0.0076	0.0056	0.0814	0.0157	0.053	0.017	0.0165	0.0345	0.0018	0.0465	0.053	0.1034	0.002	0.0597	0.0923	0.0191	0.0191	0.0024	0.0037	0.0194	0.0195	0.1307	0.0335	0.1025	0.0519	0.0021
8	rs74913916	29928095	0.93	0.0557421353933153	0.94	0.308944172156586	0.224400446246453	0.735219622650023	0.0076	0.0056	0.0814	0.0156	0.0531	0.017	0.0165	0.0344	0.0018	0.0464	0.0531	0.1034	0.002	0.0595	0.0923	0.0191	0.019	0.0024	0.0037	0.0194	0.0195	0.131	0.0335	0.1026	0.0517	0.0021
8	rs117704319	29954631	0.93	0.0557421353933153	0.94	0.308944172156586	0.218990525964275	0.683671653777186	0.0076	0.0055	0.0814	0.0155	0.0531	0.017	0.0165	0.0343	0.0017	0.0463	0.0533	0.1034	0.0019	0.0593	0.0922	0.0191	0.0188	0.0024	0.0037	0.0194	0.0195	0.1318	0.0335	0.1028	0.0515	0.0021
8	rs17568688	29960434	0.93	0.0557421353933153	0.94	0.308944172156586	0.222492376004917	0.678652021331448	0.0076	0.0055	0.0814	0.0155	0.0532	0.017	0.0165	0.0343	0.0017	0.0462	0.0534	0.1033	0.0019	0.0592	0.092	0.0191	0.0187	0.0024	0.0037	0.0195	0.0194	0.132	0.0335	0.1031	0.0514	0.0021
8	rs112868325	29960607	0.93	0.0557421353933153	0.94	0.308944172156586	0.222368252509815	0.675850597349869	0.0076	0.0055	0.0814	0.0155	0.0532	0.017	0.0165	0.0343	0.0017	0.0462	0.0534	0.1033	0.0019	0.0592	0.092	0.0191	0.0187	0.0024	0.0037	0.0195	0.0194	0.132	0.0335	0.1031	0.0514	0.0021
8	rs11557703	29961951	0.93	0.0557421353933153	0.94	0.308944172156586	0.220017257046644	0.672315732041475	0.0076	0.0055	0.0814	0.0155	0.0532	0.017	0.0165	0.0342	0.0017	0.0462	0.0535	0.1033	0.0018	0.0592	0.092	0.0191	0.0187	0.0024	0.0037	0.0195	0.0194	0.132	0.0335	0.1031	0.0514	0.0021
8	rs73224575	29966671	0.93	0.0557421353933153	0.93	0.346822133743557	0.221748215305148	0.665846157117297	0.0076	0.0055	0.0814	0.0155	0.0532	0.017	0.0166	0.0342	0.0017	0.0463	0.0534	0.1033	0.0018	0.0592	0.092	0.0191	0.0187	0.0024	0.0037	0.0195	0.0194	0.132	0.0336	0.1031	0.0514	0.0021
8	rs1566742	29972353	0.93	0.0557421353933153	0.93	0.346822133743557	0.222657934170939	0.659390942408062	0.0076	0.0055	0.0814	0.0155	0.0532	0.017	0.0166	0.0342	0.0017	0.0463	0.0534	0.1034	0.0018	0.0592	0.092	0.019	0.0186	0.0024	0.0037	0.0195	0.0194	0.132	0.0336	0.1032	0.0514	0.0021
8	rs75451240	29981249	0.93	0.0557421353933153	0.93	0.346822133743557	0.221252881924091	0.63836681340565	0.0077	0.0056	0.0816	0.0155	0.0531	0.0171	0.0166	0.0342	0.0017	0.0463	0.053	0.1034	0.0018	0.0592	0.0916	0.0189	0.0187	0.0025	0.0037	0.0197	0.0193	0.1316	0.0336	0.1036	0.0514	0.002
8	rs117751694	29985474	0.93	0.0557421353933153	0.93	0.346822133743557	0.227656644915827	0.641422984042132	0.0077	0.0055	0.0817	0.0156	0.053	0.0171	0.0164	0.0342	0.0017	0.0463	0.0531	0.1033	0.0018	0.0592	0.0914	0.0188	0.0188	0.0024	0.0037	0.0199	0.0193	0.1317	0.0337	0.1038	0.0514	0.002
8	rs12675542	29986454	0.93	0.0557421353933153	0.93	0.346822133743557	0.230558902591652	0.642005496219721	0.0077	0.0055	0.0817	0.0156	0.053	0.0171	0.0164	0.0342	0.0017	0.0463	0.0531	0.1033	0.0018	0.0592	0.0914	0.0187	0.0188	0.0024	0.0037	0.0199	0.0193	0.1317	0.0337	0.1039	0.0514	0.002
8	rs7813902	29996256	0.93	0.0557421353933153	0.93	0.346822133743557	0.232208345805933	0.613608826273351	0.0079	0.0054	0.0816	0.0154	0.0528	0.0171	0.0161	0.034	0.0017	0.0462	0.0527	0.1037	0.0019	0.0596	0.0909	0.0187	0.0189	0.0024	0.0036	0.02	0.0191	0.132	0.0338	0.1053	0.0506	0.002
8	rs2341177	30004493	0.93	0.0557421353933153	0.93	0.346822133743557	0.226568342138469	0.592369382643483	0.0079	0.0054	0.0815	0.0153	0.0526	0.0171	0.0161	0.0338	0.0017	0.0462	0.0524	0.1038	0.0019	0.0597	0.0906	0.0186	0.0189	0.0024	0.0036	0.02	0.0191	0.1324	0.034	0.1065	0.0501	0.002
8	rs73242305	30011499	0.93	0.0557421353933153	0.93	0.346822133743557	0.221170386546582	0.57343673020212	0.0079	0.0054	0.0814	0.0153	0.0525	0.0171	0.0162	0.0338	0.0017	0.0462	0.0524	0.1038	0.0019	0.0598	0.0905	0.0186	0.0189	0.0024	0.0036	0.02	0.0191	0.1324	0.034	0.1066	0.0501	0.002
8	rs75227272	30013111	0.93	0.0557421353933153	0.94	0.308944172156586	0.21915462230921	0.566640591140652	0.0079	0.0054	0.0817	0.0153	0.0525	0.0171	0.0162	0.0337	0.0017	0.0461	0.0524	0.1038	0.0019	0.0598	0.0905	0.0186	0.0189	0.0024	0.0035	0.02	0.0191	0.1324	0.034	0.1067	0.05	0.002
8	rs116975008	30018355	0.93	0.0557421353933153	0.93	0.346822133743557	0.211114496703811	0.584522135494611	0.0079	0.0054	0.0817	0.0153	0.0523	0.0171	0.0162	0.0337	0.0017	0.0461	0.0523	0.1039	0.002	0.0598	0.0903	0.0185	0.0189	0.0024	0.0035	0.0201	0.0191	0.1325	0.0342	0.107	0.0498	0.002
8	rs16876600	30024144	0.92	0.0682081798453755	0.9	0.479198205640863	0.187331396866501	0.510107606827484	0.008	0.0053	0.0816	0.0152	0.0518	0.0171	0.0165	0.0337	0.0017	0.0463	0.0521	0.1043	0.002	0.06	0.0899	0.0183	0.019	0.0024	0.0035	0.0201	0.019	0.1328	0.034	0.1078	0.0492	0.002
8	rs55810013	30039023	0.92	0.0682081798453755	0.9	0.479198205640863	0.182044089343437	0.500763224320013	0.008	0.0053	0.0817	0.0152	0.0517	0.0171	0.0165	0.0337	0.0018	0.0463	0.0521	0.1045	0.0021	0.06	0.0898	0.0182	0.019	0.0024	0.0034	0.0201	0.0191	0.1329	0.034	0.108	0.0491	0.002
8	rs6468172	30047004	0.92	0.0682081798453755	0.9	0.479198205640863	0.171231181634954	0.474349628098756	0.008	0.0053	0.0817	0.0152	0.0517	0.0171	0.0168	0.0337	0.0021	0.0463	0.0521	0.1044	0.0021	0.0601	0.0898	0.0182	0.019	0.0024	0.0034	0.02	0.019	0.1327	0.034	0.108	0.049	0.002
8	rs80102415	30058471	0.92	0.0682081798453755	0.9	0.479198205640863	0.174420399492678	0.486285410258839	0.008	0.0053	0.0817	0.0152	0.0517	0.0171	0.0169	0.0337	0.0021	0.0463	0.052	0.1044	0.0021	0.0602	0.0897	0.0182	0.019	0.0024	0.0034	0.0201	0.019	0.1326	0.034	0.108	0.049	0.002
8	rs118178277	30074133	0.92	0.0682081798453755	0.9	0.479198205640863	0.185870578830573	0.486965872930003	0.008	0.0054	0.0817	0.0152	0.0516	0.0171	0.0169	0.0338	0.0021	0.0463	0.0519	0.1044	0.0021	0.0604	0.0896	0.0182	0.0189	0.0023	0.0034	0.0201	0.0191	0.1324	0.0339	0.1081	0.049	0.0019
8	rs77663003	30079138	0.92	0.0682081798453755	0.9	0.479198205640863	0.190689645186416	0.499118784882193	0.008	0.0054	0.0817	0.0153	0.0515	0.0171	0.0169	0.0338	0.0021	0.0463	0.0519	0.1045	0.0021	0.0604	0.0896	0.0182	0.0189	0.0023	0.0034	0.0201	0.0191	0.1322	0.0339	0.1082	0.0491	0.0019
8	rs10216725	30085593	0.92	0.0682081798453755	0.9	0.479198205640863	0.197973326048128	0.498570944996863	0.008	0.0055	0.0817	0.0153	0.0515	0.0171	0.0169	0.0339	0.0022	0.0463	0.0519	0.1045	0.0022	0.0604	0.0894	0.0182	0.0189	0.0022	0.0034	0.0201	0.0192	0.1319	0.0339	0.1083	0.0491	0.0018
8	rs2958746	30089070	0.92	0.0682081798453755	0.9	0.479198205640863	0.201673570270599	0.512864267370056	0.008	0.0055	0.0818	0.0154	0.0514	0.0171	0.017	0.0339	0.0022	0.0463	0.0519	0.1046	0.0022	0.0605	0.0893	0.0182	0.0189	0.0022	0.0034	0.0202	0.0192	0.1319	0.0339	0.1083	0.0491	0.0017
8	rs1039487	30099068	0.92	0.0682081798453755	0.9	0.479198205640863	0.191715198729271	0.500351985246147	0.0082	0.0055	0.0819	0.0154	0.0513	0.0171	0.017	0.0339	0.0022	0.0463	0.0519	0.1045	0.0022	0.0604	0.0892	0.0182	0.0188	0.0023	0.0034	0.0201	0.0193	0.1318	0.0338	0.1085	0.049	0.0018
8	rs2938227	30110866	0.92	0.0682081798453755	0.9	0.479198205640863	0.193967172032673	0.495834051438081	0.0081	0.0055	0.0821	0.0156	0.0508	0.0172	0.0175	0.0339	0.002	0.0464	0.0523	0.1044	0.0021	0.0605	0.0887	0.0181	0.0187	0.0022	0.0034	0.0202	0.0194	0.1311	0.0337	0.1091	0.0492	0.0018
8	rs73236898	30116504	0.92	0.0682081798453755	0.89	0.529866637543626	0.224234166148681	0.525315366354696	0.0081	0.0053	0.0822	0.0156	0.0502	0.0172	0.0176	0.034	0.0021	0.0465	0.0522	0.1039	0.0021	0.0606	0.0885	0.0181	0.0185	0.0022	0.0034	0.02	0.0202	0.1309	0.0337	0.1096	0.0492	0.0018
8	rs117561059	30120062	0.92	0.0682081798453755	0.89	0.529866637543626	0.257372335478154	0.547633252704308	0.0082	0.0054	0.0823	0.0156	0.0501	0.0173	0.0177	0.034	0.0022	0.0466	0.0522	0.1036	0.0021	0.0608	0.0884	0.0181	0.0184	0.0019	0.0034	0.02	0.0201	0.1308	0.0337	0.1098	0.0492	0.0018
8	rs2958759	30127555	0.92	0.0682081798453755	0.88	0.583941145430028	0.25661060943555	0.524344261703423	0.0082	0.0054	0.0824	0.0156	0.05	0.0173	0.0178	0.034	0.0022	0.0466	0.0522	0.1035	0.0021	0.0609	0.0883	0.0181	0.0184	0.0019	0.0034	0.02	0.0201	0.1308	0.0337	0.1099	0.0492	0.0018
8	rs2958757	30128040	0.92	0.0682081798453755	0.88	0.583941145430028	0.243327724158662	0.423850770568644	0.009	0.0054	0.0826	0.0156	0.0498	0.0174	0.0178	0.0338	0.0022	0.0466	0.0511	0.1036	0.0021	0.0608	0.0884	0.0183	0.0185	0.0019	0.0033	0.0198	0.02	0.1311	0.0335	0.1105	0.0491	0.0017
8	rs2938203	30130932	0.91	0.0827439743829911	0.87	0.641494868499257	0.178482374893644	0.371760198408926	0.0092	0.0056	0.0827	0.0157	0.0487	0.0179	0.0181	0.0335	0.0024	0.0463	0.0516	0.1027	0.002	0.0606	0.0875	0.0185	0.0184	0.002	0.0029	0.0201	0.0198	0.1329	0.0336	0.1107	0.0491	0.0016
8	rs7008022	30131119	0.91	0.0827439743829911	0.87	0.641494868499257	0.170697038665079	0.372646469071057	0.0092	0.0056	0.0827	0.0157	0.0486	0.0179	0.0181	0.0335	0.0024	0.0462	0.0515	0.1028	0.002	0.0606	0.0875	0.0185	0.0183	0.002	0.0028	0.0201	0.0198	0.1329	0.0336	0.1106	0.0491	0.0017
8	rs2938202	30131181	0.91	0.0827439743829911	0.87	0.641494868499257	0.159464759110186	0.364817418974571	0.0092	0.0056	0.0827	0.0157	0.0485	0.0184	0.0181	0.0335	0.0024	0.0462	0.0515	0.1028	0.002	0.0604	0.0874	0.0185	0.0183	0.0021	0.0028	0.0199	0.0198	0.1329	0.0336	0.1106	0.0491	0.0017
8	rs114161939	30135774	0.91	0.0827439743829911	0.87	0.641494868499257	0.119791524359299	0.29812279422906	0.0094	0.0058	0.0826	0.0158	0.048	0.0184	0.0184	0.0334	0.0025	0.0453	0.0513	0.1024	0.0021	0.0603	0.0871	0.0183	0.0177	0.0023	0.0027	0.0201	0.0202	0.133	0.0342	0.1116	0.049	0.0018
8	rs10113031	30136827	0.91	0.0827439743829911	0.87	0.641494868499257	0.111121315039576	0.296818168391985	0.0094	0.0058	0.0825	0.0158	0.0479	0.0185	0.0184	0.0334	0.0025	0.0451	0.0512	0.1023	0.0022	0.0602	0.087	0.0183	0.0176	0.0024	0.0026	0.0202	0.0202	0.133	0.0344	0.1118	0.0491	0.0019
8	rs4733469	30138735	0.91	0.0827439743829911	0.88	0.583941145430028	0.103479871226361	0.272711009062895	0.0094	0.0059	0.0822	0.0159	0.0477	0.0184	0.0186	0.0333	0.0026	0.0449	0.0512	0.1023	0.0023	0.0602	0.0866	0.0183	0.0175	0.0025	0.0027	0.0202	0.0203	0.1329	0.0347	0.1119	0.0491	0.002
8	rs78513829	30144700	NA	NA	NA	NA	0.0828785039729586	0.227987104214197	0.0096	0.0061	0.0818	0.016	0.0475	0.0184	0.0188	0.0331	0.0027	0.0445	0.051	0.1023	0.0028	0.0602	0.0856	0.0183	0.0173	0.0028	0.0028	0.0203	0.0199	0.133	0.0352	0.1121	0.0492	0.0022
8	rs16876832	30149396	NA	NA	NA	NA	0.0799167086244583	0.226352149273201	0.0096	0.0061	0.0817	0.016	0.0474	0.0184	0.0189	0.033	0.0027	0.0445	0.051	0.1022	0.0029	0.0602	0.0855	0.0183	0.0172	0.0029	0.0029	0.0203	0.0198	0.133	0.0353	0.1121	0.0493	0.0023
8	rs117826959	30150657	NA	NA	NA	NA	0.0809488636178407	0.224938286978408	0.0096	0.0061	0.0817	0.016	0.0474	0.0184	0.0189	0.033	0.0027	0.0445	0.051	0.1022	0.0029	0.0602	0.0855	0.0183	0.0172	0.0029	0.0029	0.0203	0.0198	0.133	0.0353	0.1121	0.0493	0.0023
8	rs28574835	30157733	NA	NA	NA	NA	0.0811292367351447	0.200411932867976	0.0096	0.0061	0.0816	0.0161	0.0474	0.0183	0.0189	0.0328	0.0028	0.0443	0.0506	0.1026	0.003	0.0601	0.0853	0.0183	0.0172	0.0028	0.003	0.0203	0.0197	0.1331	0.0355	0.1123	0.0495	0.0024
8	rs76338506	30161365	NA	NA	NA	NA	0.0789595448240101	0.191589483714304	0.0096	0.0061	0.0806	0.0162	0.0472	0.0184	0.0192	0.0329	0.0028	0.0435	0.0495	0.1026	0.0031	0.0601	0.0858	0.0182	0.0172	0.0029	0.003	0.0204	0.0198	0.1333	0.0359	0.1133	0.0494	0.0024
8	rs6468273	30162683	NA	NA	NA	NA	0.0604500409402074	0.177958244314392	0.0096	0.0062	0.0804	0.0163	0.0471	0.0185	0.0194	0.0326	0.0028	0.0432	0.0493	0.1027	0.0031	0.0601	0.0856	0.0181	0.0172	0.003	0.0027	0.0204	0.0198	0.1333	0.0367	0.1139	0.0495	0.0025
8	rs34715473	30162834	NA	NA	NA	NA	0.0645431437415535	0.166147191699886	0.0096	0.0062	0.0804	0.0163	0.0471	0.0185	0.0195	0.0328	0.0028	0.0431	0.0489	0.1027	0.0031	0.0603	0.0855	0.018	0.0171	0.003	0.0027	0.0204	0.0198	0.1336	0.0366	0.1139	0.0493	0.0025
8	rs35878309	30163085	NA	NA	NA	NA	0.0547694081443405	0.173259675658703	0.0097	0.0062	0.0805	0.0162	0.047	0.0186	0.0194	0.0329	0.0027	0.043	0.0486	0.1029	0.0031	0.0602	0.0856	0.0182	0.0172	0.003	0.0027	0.0204	0.0198	0.1339	0.0366	0.1138	0.0491	0.0025
8	rs77421337	30164426	NA	NA	NA	NA	0.035401269421807	0.16624526045563	0.0096	0.0065	0.0798	0.0162	0.0468	0.0188	0.0195	0.0328	0.0027	0.0429	0.0476	0.103	0.0032	0.0595	0.0856	0.0185	0.0172	0.0031	0.0023	0.0203	0.0203	0.1348	0.0364	0.1141	0.0493	0.0026
8	rs73238805	30165011	NA	NA	NA	NA	0.0295329659729849	0.143864704229417	0.0096	0.0065	0.0795	0.0163	0.0468	0.0189	0.0195	0.0327	0.0027	0.0429	0.0472	0.1031	0.0032	0.0592	0.0857	0.0187	0.0171	0.0031	0.0023	0.0202	0.0205	0.1353	0.0363	0.1143	0.0493	0.0026
8	rs4733476	30169122	NA	NA	NA	NA	0.0230305203104956	0.118493618503065	0.0096	0.0065	0.0795	0.0163	0.0467	0.0191	0.0195	0.0326	0.0027	0.0428	0.0467	0.1032	0.0032	0.0589	0.0855	0.0189	0.0171	0.0032	0.0023	0.0202	0.0207	0.1358	0.0362	0.1146	0.0494	0.0026
8	rs10454342	30171254	0.86	0.193417951625055	0.88	0.583941145430028	0.000551681883022989	0.0740880721507569	0.0095	0.0077	0.0803	0.0163	0.046	0.0183	0.0187	0.0317	0.0024	0.0406	0.0454	0.104	0.0034	0.055	0.0888	0.0184	0.0176	0.0038	0.0024	0.021	0.0189	0.1413	0.0348	0.1163	0.0487	0.0027
8	rs62501969	30176519	NA	NA	NA	NA	0.00019711778752265	0.109356351537263	0.0094	0.008	0.0818	0.0155	0.046	0.018	0.0181	0.0311	0.0022	0.0409	0.0451	0.1042	0.0034	0.0546	0.0903	0.0183	0.017	0.0038	0.0021	0.0212	0.0184	0.1428	0.0351	0.1156	0.0486	0.0028
8	rs79773788	30177422	NA	NA	NA	NA	0.000221197843788001	0.0799407688518191	0.0093	0.008	0.0819	0.0155	0.0458	0.018	0.0183	0.0311	0.0022	0.0408	0.0451	0.1039	0.0034	0.0546	0.0904	0.0182	0.0171	0.0037	0.0021	0.0212	0.0184	0.143	0.0351	0.1157	0.0485	0.0028
8	rs7017620	30179242	NA	NA	NA	NA	0.000239016692696469	0.0685591865461554	0.0093	0.008	0.0821	0.0155	0.0459	0.018	0.0182	0.0311	0.0023	0.0407	0.045	0.1039	0.0034	0.0546	0.0905	0.018	0.017	0.0037	0.0021	0.0211	0.0183	0.1433	0.0352	0.1157	0.0486	0.0028
8	rs62501971	30182929	NA	NA	NA	NA	0.000283513185817671	0.0845243513721715	0.0093	0.0081	0.0825	0.0154	0.0457	0.0178	0.0182	0.0311	0.0023	0.0407	0.045	0.1042	0.0035	0.0546	0.0907	0.0178	0.017	0.0036	0.0021	0.0211	0.0182	0.1434	0.0351	0.1158	0.0486	0.0029
8	rs13274581	30183549	NA	NA	NA	NA	0.000309823271177473	0.0644283606825479	0.0093	0.0081	0.0823	0.0154	0.0457	0.0179	0.0182	0.031	0.0023	0.0407	0.045	0.1043	0.0034	0.0546	0.0906	0.018	0.017	0.0036	0.0021	0.0211	0.0182	0.1434	0.0351	0.1158	0.0486	0.0029
8	rs9642709	30183753	NA	NA	NA	NA	0.000311395735850926	0.0672394747727265	0.0093	0.0081	0.0823	0.0154	0.0457	0.0179	0.0182	0.031	0.0023	0.0407	0.045	0.1043	0.0034	0.0546	0.0906	0.018	0.017	0.0036	0.0021	0.0211	0.0182	0.1434	0.0351	0.1158	0.0486	0.0029
8	rs17619523	30189777	NA	NA	NA	NA	0.000346691727553189	0.0530082457957203	0.0094	0.0081	0.0824	0.0151	0.0457	0.0179	0.0182	0.0305	0.0023	0.0406	0.045	0.1036	0.0034	0.0548	0.0915	0.0179	0.0169	0.0036	0.0021	0.0214	0.018	0.1437	0.0351	0.1157	0.0486	0.0029
8	rs7011179	30208968	0.86	0.193417951625055	0.87	0.641494868499257	0.000651543996164999	0.0164243360744182	0.0095	0.008	0.0826	0.015	0.0454	0.0178	0.0184	0.0302	0.0024	0.0406	0.0451	0.1031	0.0034	0.0548	0.0923	0.018	0.017	0.0036	0.0021	0.0215	0.018	0.144	0.0351	0.1153	0.0488	0.003
8	rs4349946	30210274	0.86	0.193417951625055	0.87	0.641494868499257	0.00060125259737499	0.0166424460716305	0.0095	0.008	0.0825	0.015	0.0453	0.0178	0.0184	0.0302	0.0024	0.0406	0.0451	0.1031	0.0034	0.0548	0.0924	0.018	0.017	0.0036	0.0021	0.0215	0.018	0.144	0.0351	0.1152	0.0488	0.003
8	rs12056772	30213209	0.86	0.193417951625055	0.87	0.641494868499257	0.000394806711944473	0.0154253086006933	0.0095	0.008	0.0825	0.015	0.0452	0.0178	0.0185	0.03	0.0023	0.0405	0.0449	0.103	0.0034	0.0548	0.093	0.018	0.0172	0.0036	0.0021	0.0216	0.018	0.144	0.035	0.1152	0.0487	0.003
8	rs116864849	30214056	0.86	0.193417951625055	0.87	0.641494868499257	0.000371188273517748	0.0164243360744182	0.0095	0.008	0.0825	0.015	0.0452	0.0179	0.0185	0.03	0.0023	0.0405	0.0449	0.103	0.0034	0.0549	0.0931	0.018	0.0172	0.0036	0.0021	0.0216	0.018	0.144	0.035	0.1151	0.0487	0.003
8	rs9642755	30216603	0.86	0.193417951625055	0.87	0.641494868499257	0.000336136469460342	0.0147307662903127	0.0095	0.008	0.0825	0.015	0.0452	0.0181	0.0185	0.03	0.0023	0.0405	0.0448	0.1029	0.0034	0.055	0.0932	0.018	0.0172	0.0036	0.0021	0.0216	0.0179	0.144	0.0349	0.1151	0.0487	0.0029
8	rs28390140	30217218	0.86	0.193417951625055	0.87	0.641494868499257	0.000313608462227445	0.015672154040168	0.0095	0.008	0.0825	0.015	0.0452	0.0181	0.0185	0.0299	0.0023	0.0405	0.0448	0.1029	0.0034	0.055	0.0932	0.018	0.0172	0.0036	0.0021	0.0216	0.0179	0.144	0.0349	0.1151	0.0487	0.0029
8	rs73241016	30231281	0.86	0.193417951625055	0.87	0.641494868499257	0.000158921840854201	0.00997753407502322	0.0093	0.008	0.0825	0.015	0.0451	0.0181	0.0184	0.0294	0.0023	0.0405	0.0447	0.103	0.0034	0.0549	0.0938	0.0179	0.0172	0.0037	0.0021	0.0216	0.0179	0.1441	0.0348	0.1153	0.0487	0.003
8	rs28625531	30234067	0.86	0.193417951625055	0.86	0.702596200902853	0.000127209906725237	0.00643330011585636	0.0092	0.008	0.0826	0.0151	0.0449	0.0181	0.0183	0.0288	0.0023	0.0402	0.0446	0.1034	0.0033	0.0547	0.0945	0.0178	0.0173	0.0038	0.0021	0.0216	0.0179	0.1443	0.0347	0.1156	0.0486	0.003
8	rs113198678	30241618	0.86	0.193417951625055	0.86	0.702596200902853	9.14135028444852e-05	0.00478962435628407	0.0089	0.0081	0.0829	0.0154	0.0444	0.0181	0.0184	0.0278	0.0022	0.0397	0.0444	0.1043	0.0033	0.0543	0.0957	0.0176	0.0174	0.004	0.002	0.0217	0.0178	0.1447	0.0344	0.1161	0.0483	0.003
8	rs74708957	30247184	0.86	0.193417951625055	0.86	0.702596200902853	8.30773314760843e-05	0.00391630693271097	0.0088	0.0081	0.0829	0.0153	0.0441	0.0181	0.0184	0.0276	0.0022	0.0395	0.0443	0.1046	0.0033	0.0543	0.096	0.0175	0.0174	0.0041	0.002	0.0217	0.0179	0.1448	0.0343	0.1162	0.0483	0.003
8	rs117806436	30247993	0.85	0.2244882202137	0.86	0.702596200902853	7.89631229400476e-05	0.00402030801237633	0.0087	0.0081	0.0829	0.0153	0.044	0.0181	0.0183	0.0276	0.0022	0.0395	0.0443	0.1049	0.0033	0.0542	0.096	0.0175	0.0174	0.0041	0.0019	0.0217	0.0178	0.1447	0.0342	0.1163	0.0483	0.003
8	rs77899608	30253034	NA	NA	NA	NA	6.67119568140291e-05	0.00174489209216735	0.0085	0.0081	0.083	0.0153	0.0437	0.018	0.0183	0.0275	0.0023	0.0393	0.0441	0.1054	0.0033	0.0541	0.0966	0.0175	0.0174	0.0043	0.0019	0.0218	0.0178	0.1447	0.034	0.1165	0.0484	0.003
8	rs117937059	30258798	NA	NA	NA	NA	6.57832063483039e-05	0.00508194122265709	0.0083	0.008	0.0831	0.0151	0.0435	0.018	0.0182	0.0273	0.0023	0.039	0.0439	0.1061	0.0032	0.0541	0.0974	0.0174	0.0174	0.0045	0.0019	0.0217	0.0178	0.1446	0.034	0.1167	0.0484	0.003
8	rs2979481	30262786	NA	NA	NA	NA	0.000125157516541708	0.00250485764870455	0.0082	0.0081	0.0832	0.015	0.0434	0.0179	0.0181	0.0272	0.0023	0.0389	0.0437	0.1065	0.0032	0.0541	0.0978	0.0174	0.0175	0.0046	0.0018	0.0217	0.0177	0.1444	0.0339	0.117	0.0484	0.003
8	rs117564659	30265541	NA	NA	NA	NA	0.00020187842698787	0.003763064161631	0.0081	0.0081	0.0832	0.015	0.0432	0.018	0.0181	0.0271	0.0023	0.038	0.0437	0.107	0.0031	0.0544	0.0981	0.0173	0.0176	0.0047	0.0018	0.0219	0.0177	0.1442	0.034	0.1168	0.0485	0.003
8	rs7010544	30266161	NA	NA	NA	NA	0.000211464970191541	0.00349879260604028	0.0081	0.0081	0.0832	0.015	0.0432	0.018	0.0181	0.027	0.0023	0.0378	0.0437	0.1071	0.0031	0.0545	0.0982	0.0173	0.0176	0.0047	0.0018	0.0218	0.0177	0.1442	0.034	0.1167	0.0486	0.0029
8	rs12550020	30275699	NA	NA	NA	NA	0.000265658839065406	0.00160466435106869	0.0075	0.0082	0.0838	0.015	0.0427	0.0179	0.0183	0.026	0.0023	0.0376	0.0432	0.1089	0.0031	0.0539	0.0995	0.0179	0.0178	0.005	0.0017	0.0209	0.017	0.1438	0.0334	0.1181	0.0485	0.0029
8	rs2979489	30280833	NA	NA	NA	NA	0.000505561379097653	5.14322310789492e-05	0.0074	0.0082	0.084	0.015	0.0425	0.0179	0.0184	0.0257	0.0023	0.0376	0.0431	0.1093	0.0031	0.0539	0.0999	0.0181	0.0179	0.0051	0.0017	0.0207	0.0169	0.1437	0.0333	0.1185	0.0483	0.0029
8	rs17626155	30294300	0.84	0.258953137461488	0.86	0.702596200902853	0.00230313568761366	0.000719840729387122	0.0074	0.0083	0.0841	0.0149	0.0415	0.0176	0.0182	0.025	0.0022	0.0377	0.0431	0.1121	0.0029	0.0541	0.0995	0.0186	0.018	0.0051	0.0014	0.0199	0.0169	0.1428	0.0331	0.1202	0.0479	0.0028
8	rs113492924	30306775	0.84	0.258953137461488	0.86	0.702596200902853	0.00278679836108448	0.000726557379991347	0.0074	0.0083	0.084	0.015	0.0414	0.0175	0.0182	0.0249	0.0022	0.0377	0.0431	0.1132	0.0029	0.0541	0.0991	0.0187	0.018	0.0051	0.0014	0.0198	0.0169	0.1426	0.0331	0.1202	0.0479	0.0028
8	rs12156180	30311321	0.84	0.258953137461488	0.86	0.702596200902853	0.0033438791363471	0.000220108467437012	0.0074	0.0083	0.0839	0.015	0.0414	0.0175	0.0181	0.0249	0.0022	0.0377	0.0431	0.1135	0.0029	0.054	0.0989	0.0187	0.018	0.0051	0.0014	0.0197	0.0169	0.1426	0.0331	0.1202	0.0479	0.0028
8	rs62502007	30322711	0.84	0.258953137461488	0.86	0.702596200902853	0.00335050569655474	0.000357535291067921	0.0074	0.0083	0.0838	0.015	0.0413	0.0175	0.0181	0.0248	0.0022	0.0377	0.0431	0.1141	0.0029	0.0539	0.0988	0.0188	0.0181	0.0051	0.0014	0.0197	0.0169	0.1426	0.0331	0.1201	0.0478	0.0028
8	rs78366413	30327090	0.84	0.258953137461488	0.86	0.702596200902853	0.0033549291860793	0.000385015800104711	0.0074	0.0083	0.0838	0.015	0.0413	0.0175	0.0181	0.0248	0.0022	0.0377	0.0431	0.1141	0.0029	0.0539	0.0988	0.0188	0.0181	0.0051	0.0014	0.0197	0.0169	0.1426	0.0331	0.1201	0.0478	0.0028
8	rs74932890	30342504	0.84	0.258953137461488	0.85	0.767309033253442	0.00487668372451834	0.000181664565037717	0.0074	0.0084	0.0837	0.0151	0.0412	0.0176	0.0181	0.0247	0.0022	0.0376	0.043	0.1149	0.0028	0.0537	0.0986	0.0188	0.0181	0.0051	0.0014	0.0198	0.0169	0.1425	0.0332	0.1199	0.0477	0.0028
8	rs111408549	30344278	0.84	0.258953137461488	0.85	0.767309033253442	0.00441914224775686	0.000161200916629794	0.0074	0.0084	0.0836	0.0151	0.0412	0.0177	0.0181	0.0247	0.0022	0.0376	0.043	0.1149	0.0028	0.0535	0.0986	0.0188	0.0184	0.0051	0.0014	0.0198	0.017	0.1427	0.0332	0.1195	0.0477	0.0028
8	rs73245323	30350230	0.84	0.258953137461488	0.85	0.767309033253442	0.00524036980574932	6.70741592717955e-05	0.0074	0.0084	0.0836	0.0151	0.0413	0.0177	0.0181	0.0247	0.0022	0.0376	0.043	0.1149	0.0028	0.0535	0.0986	0.0188	0.0184	0.0052	0.0014	0.0198	0.017	0.1427	0.0332	0.1195	0.0477	0.0028
8	rs3824107	30353412	0.84	0.258953137461488	0.85	0.767309033253442	0.00612968885145026	4.32003544581308e-05	0.0074	0.0084	0.0836	0.0151	0.0411	0.0177	0.018	0.0246	0.0022	0.0375	0.043	0.115	0.0029	0.0535	0.0987	0.0188	0.0185	0.0052	0.0014	0.0198	0.017	0.1426	0.0332	0.1195	0.0477	0.0029
8	rs16877101	30366502	0.84	0.258953137461488	0.85	0.767309033253442	0.00369534415906366	8.32848891143847e-05	0.0074	0.0085	0.0843	0.0154	0.0409	0.0176	0.0177	0.0246	0.0022	0.0375	0.0429	0.1152	0.0029	0.0529	0.0989	0.0188	0.0183	0.0052	0.0014	0.0197	0.0171	0.1424	0.0332	0.1196	0.048	0.0028
8	rs12674521	30395392	0.84	0.258953137461488	0.85	0.767309033253442	0.00300930175027341	0.000648295094647511	0.0073	0.0086	0.0842	0.0154	0.0407	0.0175	0.0175	0.0244	0.0021	0.0374	0.0427	0.1152	0.0029	0.0528	0.1001	0.0187	0.0183	0.0052	0.0014	0.0195	0.0172	0.1421	0.0331	0.1204	0.0479	0.0027
8	rs73245336	30410008	0.83	0.29697514221559	0.85	0.767309033253442	0.00273562878645929	0.00148102039808509	0.0072	0.0086	0.0845	0.0154	0.0405	0.0174	0.0173	0.0244	0.0021	0.0373	0.0425	0.1155	0.0029	0.0527	0.1005	0.0187	0.0182	0.0053	0.0014	0.0194	0.0173	0.1419	0.033	0.1206	0.0478	0.0027
8	rs117451584	30411131	0.83	0.29697514221559	0.85	0.767309033253442	0.00270566196477343	0.00169018250108106	0.0072	0.0086	0.0846	0.0154	0.0405	0.0174	0.0173	0.0244	0.0021	0.0373	0.0425	0.1156	0.0029	0.0527	0.1006	0.0186	0.0182	0.0053	0.0014	0.0194	0.0173	0.1419	0.033	0.1207	0.0478	0.0027
8	rs112674727	30413888	0.83	0.29697514221559	0.85	0.767309033253442	0.00275638429113472	0.0019499203450004	0.0072	0.0086	0.0848	0.0153	0.0405	0.0173	0.0172	0.0244	0.0021	0.0373	0.0425	0.1158	0.003	0.0527	0.1008	0.0186	0.0181	0.0053	0.0014	0.0193	0.0173	0.1418	0.033	0.1208	0.0478	0.0026
8	rs7011907	30428355	0.83	0.29697514221559	0.85	0.767309033253442	0.00312468944467245	0.00214284397980512	0.0071	0.0087	0.0851	0.0152	0.0404	0.0172	0.017	0.0244	0.0021	0.0372	0.0424	0.1161	0.003	0.0527	0.1011	0.0185	0.0181	0.0053	0.0014	0.0193	0.0174	0.1416	0.0329	0.121	0.0477	0.0026
8	Affx-32038127	30429227	0.83	0.29697514221559	0.85	0.767309033253442	0.0031456595613697	0.00200912573058092	0.0071	0.0087	0.0851	0.0152	0.0404	0.0172	0.017	0.0244	0.0021	0.0372	0.0424	0.1161	0.003	0.0527	0.1011	0.0185	0.0181	0.0053	0.0014	0.0193	0.0174	0.1416	0.0329	0.121	0.0477	0.0026
8	rs116841677	30433164	0.83	0.29697514221559	0.85	0.767309033253442	0.00299309847749059	0.00372945938531935	0.0071	0.0087	0.0852	0.0152	0.0404	0.0172	0.017	0.0244	0.0021	0.0372	0.0424	0.1161	0.003	0.0527	0.1012	0.0185	0.0181	0.0053	0.0014	0.0193	0.0174	0.1416	0.0329	0.121	0.0476	0.0026
8	rs79864814	30438443	0.83	0.29697514221559	0.85	0.767309033253442	0.00339271612679719	0.00173387242126278	0.007	0.0086	0.0854	0.0152	0.0403	0.0172	0.0169	0.0244	0.002	0.0372	0.0424	0.1163	0.003	0.0527	0.1012	0.0185	0.0181	0.0053	0.0014	0.0193	0.0174	0.1414	0.0329	0.1211	0.0475	0.0025
8	rs16877217	30465256	0.83	0.29697514221559	0.85	0.767309033253442	0.00404193998034193	0.00524162998193687	0.007	0.0085	0.0856	0.0152	0.0402	0.0172	0.0169	0.0244	0.002	0.0371	0.0424	0.1166	0.0026	0.0527	0.1014	0.0185	0.018	0.0053	0.0014	0.0193	0.0175	0.1415	0.0327	0.1214	0.0476	0.0024
8	rs76679463	30483556	0.83	0.29697514221559	0.83	0.907803730152893	0.00414552669856336	0.00322941801758254	0.0069	0.0085	0.0857	0.0153	0.0402	0.0172	0.0168	0.0244	0.002	0.037	0.0424	0.1166	0.0026	0.0527	0.1014	0.0185	0.018	0.0053	0.0014	0.0193	0.0175	0.1414	0.0327	0.1213	0.0478	0.0023
8	rs62505308	30484054	0.83	0.29697514221559	0.82	0.983693090035176	0.0042033831593051	0.00261403167329225	0.0069	0.0085	0.0857	0.0153	0.0402	0.0172	0.0168	0.0244	0.002	0.037	0.0424	0.1166	0.0026	0.0527	0.1014	0.0185	0.018	0.0053	0.0014	0.0193	0.0175	0.1414	0.0327	0.1213	0.0478	0.0023
8	rs77973111	30487831	0.83	0.29697514221559	0.82	0.983693090035176	0.00390035558383629	0.00425069850254031	0.0069	0.0085	0.0857	0.0153	0.0402	0.0172	0.0168	0.0244	0.002	0.037	0.0424	0.1166	0.0026	0.0527	0.1014	0.0185	0.018	0.0053	0.0014	0.0193	0.0175	0.1414	0.0327	0.1213	0.0477	0.0023
8	rs2978266	30494772	0.83	0.29697514221559	0.82	0.983693090035176	0.00369773361998652	0.00289820185035787	0.0069	0.0085	0.0857	0.0153	0.0403	0.0172	0.0168	0.0245	0.0019	0.037	0.0425	0.1167	0.0026	0.0527	0.1013	0.0187	0.018	0.0053	0.0014	0.0193	0.0175	0.1412	0.0327	0.1212	0.0478	0.0023
8	rs2978263	30498859	0.83	0.29697514221559	0.82	0.983693090035176	0.00380652941456975	0.00309155458713481	0.0069	0.0085	0.0859	0.0153	0.0403	0.0172	0.0168	0.0245	0.0019	0.037	0.0425	0.1167	0.0026	0.0527	0.1013	0.0187	0.018	0.0053	0.0014	0.0193	0.0175	0.1409	0.033	0.1211	0.0477	0.0023
8	rs4733197	30530533	0.83	0.29697514221559	0.82	0.983693090035176	0.00289733186253931	0.0140186605367931	0.0068	0.0083	0.0858	0.0153	0.0402	0.0171	0.0166	0.0245	0.0018	0.0373	0.0426	0.117	0.0025	0.0524	0.1015	0.0188	0.0185	0.0051	0.0014	0.0192	0.0176	0.1411	0.0328	0.1211	0.0477	0.0021
8	rs62505345	30530851	0.83	0.29697514221559	0.82	0.983693090035176	0.00289536302215581	0.0151455821209187	0.0068	0.0083	0.0858	0.0153	0.0402	0.0171	0.0166	0.0245	0.0018	0.0373	0.0426	0.117	0.0025	0.0524	0.1015	0.0188	0.0185	0.0051	0.0014	0.0192	0.0176	0.1411	0.0328	0.1211	0.0477	0.0021
8	rs62505346	30534563	0.83	0.29697514221559	0.82	0.983693090035176	0.00549977343750008	0.0462682393468934	0.0067	0.0075	0.0858	0.0151	0.0393	0.0164	0.0157	0.0249	0.0016	0.038	0.0428	0.1181	0.0022	0.0517	0.1021	0.0191	0.0193	0.0049	0.0012	0.0194	0.0179	0.1413	0.0324	0.1216	0.048	0.0019
8	rs1973874	30534633	0.83	0.29697514221559	0.82	0.983693090035176	0.00552265142522462	0.0805359924956951	0.0067	0.0075	0.0858	0.0151	0.0393	0.0164	0.0156	0.025	0.0016	0.038	0.0428	0.1182	0.0022	0.0517	0.1021	0.0192	0.0193	0.0049	0.0012	0.0194	0.0179	0.1414	0.0324	0.1215	0.048	0.0019
8	Affx-32039675	30539623	0.84	0.258953137461488	0.8	1.14699780192835	0.010478441041531	0.036264948426198	0.0067	0.0075	0.0857	0.0151	0.0394	0.0164	0.0151	0.0253	0.0014	0.0382	0.0425	0.12	0.0021	0.0507	0.1019	0.0202	0.0197	0.0047	0.0011	0.0195	0.0185	0.1411	0.0323	0.1204	0.0475	0.0018
8	Affx-32039990	30556393	0.84	0.258953137461488	0.8	1.14699780192835	0.0151097367064682	0.0448640863199299	0.0066	0.0075	0.0857	0.0151	0.0394	0.0164	0.0152	0.0254	0.0013	0.0384	0.0424	0.1206	0.0019	0.0506	0.102	0.0205	0.0198	0.0046	0.001	0.0196	0.0185	0.1406	0.032	0.1203	0.0476	0.0018
8	rs8190954	30565894	0.84	0.258953137461488	0.8	1.14699780192835	0.0207998349048921	0.0436512133647377	0.0065	0.0075	0.0857	0.0151	0.0394	0.0163	0.0153	0.0254	0.0012	0.0386	0.0422	0.1213	0.0017	0.0505	0.1021	0.0208	0.02	0.0046	0.001	0.0197	0.0186	0.1402	0.0316	0.1201	0.0477	0.0019
8	rs2978663	30565945	0.84	0.258953137461488	0.8	1.14699780192835	0.0234732302222848	0.0386221989422555	0.0065	0.0075	0.0857	0.0151	0.0394	0.0163	0.0153	0.0254	0.0012	0.0386	0.0422	0.1213	0.0017	0.0505	0.1018	0.021	0.02	0.0046	0.001	0.0197	0.0186	0.1402	0.0316	0.1201	0.0477	0.0019
8	rs8190942	30567217	0.84	0.258953137461488	0.79	1.23450020912344	0.0246166964851421	0.0711597208539479	0.0065	0.0075	0.0858	0.0151	0.0394	0.0164	0.0152	0.0255	0.0012	0.0386	0.0421	0.1214	0.0017	0.0505	0.1017	0.0211	0.02	0.0046	0.001	0.0197	0.0185	0.1402	0.0316	0.1201	0.0476	0.0018
8	rs17557435	30575838	0.83	0.29697514221559	0.79	1.23450020912344	0.0264690778489031	0.0775778760165104	0.0064	0.0075	0.086	0.0152	0.0395	0.0166	0.0152	0.0256	0.0011	0.0388	0.042	0.1215	0.0016	0.0506	0.1014	0.0212	0.0202	0.0045	0.001	0.0196	0.018	0.1405	0.0313	0.1204	0.0474	0.0018
8	rs2978671	30577196	0.83	0.29697514221559	0.79	1.23450020912344	0.0226693552166049	0.0586974023539478	0.0064	0.0076	0.086	0.0152	0.0395	0.0167	0.0152	0.0256	0.0013	0.0387	0.0419	0.1216	0.0017	0.0506	0.1014	0.0212	0.0202	0.0045	0.001	0.0196	0.0179	0.1405	0.0312	0.1205	0.0474	0.0018
8	rs2280855	30585092	0.84	0.258953137461488	0.79	1.23450020912344	0.0274423486201265	0.0327052416685985	0.0065	0.0079	0.0864	0.0153	0.0396	0.0169	0.0152	0.0241	0.0013	0.0393	0.0419	0.1221	0.0017	0.0507	0.1012	0.0211	0.0202	0.0045	0.001	0.0199	0.0181	0.1399	0.0311	0.1201	0.0472	0.0018
8	rs6995542	30594942	0.84	0.258953137461488	0.79	1.23450020912344	0.029876674751341	0.0448059960137216	0.0065	0.0079	0.0867	0.0153	0.0396	0.017	0.0151	0.0238	0.0013	0.0397	0.0419	0.1225	0.0017	0.0507	0.1011	0.021	0.0203	0.0045	0.001	0.02	0.0182	0.1394	0.0312	0.1199	0.0471	0.0018
8	rs113406715	30631471	0.84	0.258953137461488	0.79	1.23450020912344	0.0773953057974636	0.0952680550137495	0.0068	0.0077	0.0878	0.015	0.0388	0.0175	0.0144	0.024	0.001	0.0429	0.0421	0.1245	0.0013	0.0504	0.1004	0.0199	0.0213	0.0041	0.0011	0.0209	0.0187	0.1375	0.0294	0.1185	0.0475	0.0014
8	rs7008369	30636625	0.84	0.258953137461488	0.79	1.23450020912344	0.0826728106837465	0.0479903574485718	0.0068	0.0076	0.0879	0.015	0.0387	0.0176	0.0143	0.024	0.001	0.0433	0.0421	0.1247	0.0013	0.0504	0.1003	0.0198	0.0214	0.0041	0.0011	0.021	0.0188	0.1373	0.0292	0.1184	0.0475	0.0013
8	rs11780378	30640659	0.84	0.258953137461488	0.79	1.23450020912344	0.0821031547336485	0.0426802090410908	0.0069	0.0076	0.088	0.015	0.0387	0.0176	0.0143	0.024	0.001	0.0433	0.0421	0.1246	0.0013	0.0504	0.1004	0.0198	0.0214	0.0041	0.0011	0.0211	0.0188	0.1372	0.0292	0.1184	0.0475	0.0013
8	rs10089206	30647243	0.84	0.258953137461488	0.79	1.23450020912344	0.0816039411067277	0.0407675332562023	0.0069	0.0076	0.088	0.015	0.0387	0.0176	0.0143	0.024	0.001	0.0433	0.0421	0.1246	0.0013	0.0503	0.1005	0.0198	0.0214	0.0041	0.0011	0.0211	0.0188	0.1371	0.0292	0.1184	0.0475	0.0013
8	rs4733516	30665968	0.84	0.258953137461488	0.79	1.23450020912344	0.0794705943994427	0.0422266398329332	0.007	0.0076	0.088	0.0151	0.0386	0.0177	0.0144	0.024	0.001	0.0433	0.0421	0.1245	0.0013	0.0503	0.1006	0.0198	0.0214	0.0041	0.0011	0.0213	0.0188	0.1371	0.0291	0.1183	0.0473	0.0013
8	rs7008358	30668725	0.84	0.258953137461488	0.79	1.23450020912344	0.0806787863672194	0.0535721753336495	0.007	0.0076	0.088	0.0151	0.0386	0.0177	0.0144	0.024	0.001	0.0433	0.0421	0.1245	0.0013	0.0503	0.1006	0.0198	0.0214	0.0041	0.0011	0.0213	0.0188	0.137	0.0291	0.1183	0.0473	0.0013
8	rs13263427	30686614	0.84	0.258953137461488	0.79	1.23450020912344	0.0697105214506588	0.0313090895462847	0.0072	0.0078	0.0884	0.0152	0.039	0.0176	0.0144	0.0237	0.0011	0.0428	0.0418	0.1245	0.0013	0.0505	0.1005	0.0194	0.0216	0.0038	0.0012	0.0215	0.0187	0.1369	0.0287	0.1175	0.0483	0.0012
8	rs16877392	30687895	0.84	0.258953137461488	0.79	1.23450020912344	0.0694041315025097	0.0248455005506537	0.0073	0.0078	0.0885	0.0152	0.039	0.0176	0.0144	0.0237	0.0011	0.0428	0.0418	0.1245	0.0014	0.0505	0.1005	0.0194	0.0216	0.0038	0.0012	0.0215	0.0187	0.1369	0.0287	0.1175	0.0483	0.0012
8	rs7842110	30689558	0.84	0.258953137461488	0.78	1.32595579198345	0.0698128470071402	0.0234046407137424	0.0073	0.0078	0.0885	0.0152	0.039	0.0176	0.0144	0.0237	0.0011	0.0427	0.0418	0.1245	0.0013	0.0505	0.1005	0.0194	0.0217	0.0038	0.0012	0.0215	0.0187	0.1369	0.0287	0.1175	0.0484	0.0012
8	rs12114073	30691240	0.84	0.258953137461488	0.78	1.32595579198345	0.0697923740700397	0.0245804780415824	0.0073	0.0078	0.0884	0.0152	0.0389	0.0176	0.0145	0.0237	0.0012	0.0427	0.0417	0.1245	0.0013	0.0505	0.1006	0.0194	0.0217	0.0038	0.0012	0.0215	0.0187	0.1369	0.0287	0.1175	0.0484	0.0012
8	rs61738844	30700565	0.84	0.258953137461488	0.78	1.32595579198345	0.0829242579871079	0.0244045474095953	0.0073	0.0079	0.0884	0.0152	0.039	0.0176	0.0144	0.0237	0.0012	0.0428	0.0417	0.1245	0.0011	0.0505	0.1006	0.0194	0.0219	0.0037	0.0012	0.0215	0.0187	0.137	0.0286	0.1175	0.0484	0.0012
8	rs61740968	30700598	0.84	0.258953137461488	0.78	1.32595579198345	0.0829700281478227	0.0243606587246182	0.0073	0.0079	0.0884	0.0152	0.039	0.0176	0.0144	0.0237	0.0012	0.0428	0.0417	0.1245	0.0011	0.0505	0.1006	0.0194	0.0219	0.0037	0.0012	0.0215	0.0187	0.137	0.0286	0.1175	0.0484	0.0012
8	rs61732457	30701995	0.84	0.258953137461488	0.78	1.32595579198345	0.0846517020891415	0.0254691323024984	0.0073	0.0079	0.0885	0.0152	0.039	0.0176	0.0144	0.0237	0.0012	0.0428	0.0417	0.1245	0.001	0.0505	0.1006	0.0194	0.0219	0.0037	0.0012	0.0215	0.0187	0.137	0.0286	0.1175	0.0484	0.0012
8	rs323344	30702525	0.84	0.258953137461488	0.79	1.23450020912344	0.0854189904273571	0.0251118729826541	0.0073	0.0079	0.0884	0.0152	0.039	0.0176	0.0144	0.0237	0.0012	0.0428	0.0417	0.1245	0.001	0.0505	0.1006	0.0194	0.0219	0.0037	0.0012	0.0215	0.0187	0.137	0.0286	0.1175	0.0484	0.0012
8	rs323345	30702602	0.84	0.258953137461488	0.79	1.23450020912344	0.085675734448753	0.0249785181636325	0.0073	0.0079	0.0884	0.0152	0.039	0.0176	0.0144	0.0237	0.0012	0.0428	0.0417	0.1245	0.001	0.0505	0.1006	0.0194	0.0219	0.0037	0.0012	0.0215	0.0187	0.137	0.0286	0.1175	0.0484	0.0012
8	rs61736163	30702785	0.84	0.258953137461488	0.79	1.23450020912344	0.0866370170604611	0.0246245546219409	0.0073	0.0079	0.0884	0.0152	0.039	0.0176	0.0144	0.0237	0.0012	0.0428	0.0416	0.1245	0.001	0.0505	0.1006	0.0194	0.0219	0.0037	0.0012	0.0215	0.0187	0.137	0.0285	0.1175	0.0484	0.0012
8	rs323346	30703431	0.84	0.258953137461488	0.79	1.23450020912344	0.0887472358290022	0.0255139579225171	0.0073	0.0079	0.0884	0.0152	0.039	0.0176	0.0144	0.0237	0.0012	0.0428	0.0416	0.1245	0.001	0.0505	0.1006	0.0194	0.022	0.0037	0.0013	0.0215	0.0187	0.137	0.0285	0.1174	0.0484	0.0012
8	rs323347	30706224	0.84	0.258953137461488	0.79	1.23450020912344	0.0826728106837465	0.0256037211867234	0.0073	0.0079	0.0884	0.0152	0.0392	0.0176	0.0144	0.0237	0.0012	0.0429	0.0416	0.1245	0.001	0.0504	0.1006	0.0194	0.022	0.0037	0.0013	0.0213	0.0187	0.137	0.0286	0.1175	0.0484	0.0012
8	rs6991566	30713057	0.84	0.258953137461488	0.79	1.23450020912344	0.082581496352284	0.0237068472391065	0.0073	0.0079	0.0884	0.0152	0.0392	0.0176	0.0144	0.0237	0.0012	0.0429	0.0416	0.1245	0.001	0.0504	0.1006	0.0194	0.022	0.0037	0.0013	0.0213	0.0187	0.137	0.0286	0.1174	0.0484	0.0013
8	rs323363	30719303	0.84	0.258953137461488	0.79	1.23450020912344	0.081355065120579	0.0212590172651555	0.0073	0.0079	0.0884	0.0152	0.0392	0.0177	0.0144	0.0237	0.0013	0.043	0.0416	0.1245	0.001	0.0504	0.1005	0.0193	0.022	0.0037	0.0013	0.0213	0.0187	0.1371	0.0286	0.1174	0.0485	0.0013
8	rs79326885	30721737	0.84	0.258953137461488	0.79	1.23450020912344	0.081513384398441	0.0222563817634736	0.0073	0.0079	0.0884	0.0152	0.0392	0.0177	0.0144	0.0237	0.0013	0.043	0.0416	0.1245	0.001	0.0504	0.1005	0.0193	0.022	0.0037	0.0013	0.0213	0.0187	0.1371	0.0286	0.1174	0.0485	0.0013
8	rs2467542	30726911	0.84	0.258953137461488	0.79	1.23450020912344	0.0798273574542592	0.0225937199050502	0.0073	0.0079	0.0885	0.0153	0.0392	0.0177	0.0144	0.0237	0.0013	0.043	0.0415	0.1245	0.001	0.0504	0.1005	0.0193	0.022	0.0037	0.0013	0.0213	0.0187	0.1371	0.0285	0.1174	0.0484	0.0013
8	rs17560251	30729639	0.84	0.258953137461488	0.78	1.32595579198345	0.0868960842637275	0.0234476996623001	0.0073	0.0079	0.0885	0.0153	0.0392	0.0177	0.0144	0.0237	0.0013	0.043	0.0415	0.1243	0.001	0.0504	0.1004	0.0193	0.0221	0.0039	0.0013	0.0213	0.0187	0.1371	0.0285	0.117	0.0484	0.0013
8	rs7822711	30743561	0.84	0.258953137461488	0.78	1.32595579198345	0.0872265179050008	0.0252902034751081	0.0073	0.0079	0.0885	0.0153	0.0392	0.0177	0.0144	0.0237	0.0013	0.043	0.0415	0.1243	0.001	0.0505	0.1004	0.0193	0.0221	0.0039	0.0013	0.0213	0.0187	0.1371	0.0285	0.117	0.0484	0.0013
8	rs118185491	30753959	0.84	0.258953137461488	0.78	1.32595579198345	0.0920587545233605	0.0337707680328617	0.0073	0.0079	0.0885	0.0154	0.0392	0.0177	0.0143	0.0238	0.0013	0.0431	0.0415	0.1243	0.001	0.0506	0.1004	0.0193	0.0221	0.0039	0.0013	0.0213	0.0187	0.1371	0.0285	0.1168	0.0484	0.0013
8	rs79983864	30764154	0.84	0.258953137461488	0.78	1.32595579198345	0.0850929350804719	0.0372745871565711	0.0073	0.0079	0.0885	0.0154	0.0392	0.0177	0.0143	0.0238	0.0014	0.0431	0.0415	0.1243	0.0012	0.0506	0.1003	0.0194	0.0221	0.0039	0.0013	0.0213	0.0188	0.1371	0.0286	0.1165	0.0484	0.0013
8	rs10094926	30767835	0.84	0.258953137461488	0.78	1.32595579198345	0.0850696758201637	0.0397708889073667	0.0073	0.0079	0.0885	0.0154	0.0392	0.0177	0.0143	0.0238	0.0014	0.0431	0.0415	0.1243	0.0012	0.0506	0.1003	0.0194	0.0221	0.0039	0.0013	0.0213	0.0188	0.1371	0.0286	0.1165	0.0484	0.0013
8	rs17561418	30771170	0.84	0.258953137461488	0.78	1.32595579198345	0.0942264479457462	0.0554067937494629	0.0073	0.0079	0.0886	0.0155	0.0392	0.0178	0.0144	0.0238	0.0013	0.0429	0.0413	0.1241	0.0011	0.0508	0.1004	0.0193	0.0222	0.0038	0.0013	0.0214	0.0188	0.1369	0.0286	0.1161	0.0486	0.0012
8	rs73228654	30772163	0.84	0.258953137461488	0.78	1.32595579198345	0.0945742443132721	0.0577860044362551	0.0073	0.0079	0.0886	0.0155	0.0392	0.0178	0.0145	0.0238	0.0013	0.0429	0.0413	0.124	0.0011	0.0508	0.1004	0.0193	0.0222	0.0038	0.0013	0.0215	0.0188	0.1369	0.0286	0.1161	0.0486	0.0012
8	rs34234016	30775804	0.84	0.258953137461488	0.78	1.32595579198345	0.0989899317193758	0.0711597208539479	0.0073	0.0079	0.0886	0.0155	0.0392	0.0178	0.0145	0.0238	0.0013	0.0428	0.0412	0.124	0.0011	0.0509	0.1005	0.0193	0.0222	0.0038	0.0013	0.0215	0.0189	0.1368	0.0286	0.116	0.0486	0.0012
8	rs116861564	30780906	0.84	0.258953137461488	0.78	1.32595579198345	0.104800740307376	0.0626719286042323	0.0073	0.0079	0.0887	0.0156	0.0392	0.0178	0.0146	0.0238	0.0013	0.0427	0.0412	0.1238	0.001	0.051	0.1005	0.0193	0.0223	0.0038	0.0013	0.0216	0.0189	0.1367	0.0286	0.1159	0.0486	0.0011
8	rs77390013	30782297	0.84	0.258953137461488	0.78	1.32595579198345	0.104509254560854	0.0647003949659433	0.0073	0.0079	0.0887	0.0156	0.0392	0.0178	0.0146	0.0238	0.0013	0.0427	0.0412	0.1238	0.001	0.051	0.1005	0.0193	0.0223	0.0038	0.0013	0.0216	0.0189	0.1367	0.0286	0.1159	0.0486	0.0011
8	rs117910349	30786324	0.84	0.258953137461488	0.78	1.32595579198345	0.103585157213547	0.0671703131928342	0.0073	0.0079	0.0887	0.0156	0.0392	0.0178	0.0146	0.0238	0.0013	0.0427	0.0412	0.1238	0.001	0.051	0.1005	0.0193	0.0223	0.0038	0.0013	0.0216	0.0189	0.1367	0.0286	0.1159	0.0486	0.0011
8	rs7844437	30787432	0.84	0.258953137461488	0.78	1.32595579198345	0.103453560146393	0.0659991280481195	0.0073	0.0079	0.0887	0.0156	0.0392	0.0178	0.0146	0.0238	0.0013	0.0427	0.0412	0.1238	0.001	0.051	0.1005	0.0193	0.0223	0.0038	0.0013	0.0216	0.0189	0.1367	0.0286	0.1159	0.0486	0.0011
8	rs80003742	30795118	0.84	0.258953137461488	0.78	1.32595579198345	0.11408803780008	0.092731380121171	0.0073	0.0079	0.0887	0.0156	0.0392	0.0178	0.0147	0.0239	0.0014	0.0428	0.0411	0.1236	0.001	0.051	0.1004	0.0194	0.0223	0.0039	0.0013	0.0217	0.019	0.1364	0.0285	0.1158	0.0487	0.0011
8	rs10100241	30797840	0.84	0.258953137461488	0.78	1.32595579198345	0.112917787294407	0.11112755530908	0.0073	0.0079	0.0886	0.0157	0.0393	0.0178	0.0147	0.0239	0.0014	0.0428	0.0411	0.1235	0.0011	0.051	0.1004	0.0194	0.0224	0.0039	0.0013	0.0217	0.019	0.1363	0.0285	0.1158	0.0487	0.0012
8	rs2880773	30802695	0.84	0.258953137461488	0.78	1.32595579198345	0.127392998380807	0.139879689446341	0.0073	0.0079	0.0892	0.0157	0.0393	0.0177	0.0147	0.0239	0.0014	0.0428	0.041	0.1235	0.0011	0.0506	0.1001	0.0194	0.0225	0.0039	0.0013	0.0217	0.0191	0.1364	0.0285	0.1157	0.0487	0.0012
8	rs28548023	30811845	0.84	0.258953137461488	0.78	1.32595579198345	0.117586444761911	0.149965144010172	0.0073	0.0079	0.0892	0.0158	0.0395	0.0177	0.0148	0.024	0.0014	0.0429	0.0408	0.1229	0.0011	0.0506	0.0998	0.0194	0.0227	0.0039	0.0014	0.0218	0.0194	0.1361	0.0284	0.1154	0.0489	0.0013
8	rs17647870	30818535	0.84	0.258953137461488	0.78	1.32595579198345	0.119216365790635	0.0727249699591535	0.0073	0.0086	0.0851	0.0167	0.0404	0.018	0.0151	0.0253	0.0012	0.0455	0.0397	0.1193	0.0014	0.0514	0.0967	0.0199	0.0235	0.0037	0.0018	0.022	0.0215	0.1359	0.0295	0.1137	0.0499	0.0014
8	rs117523305	30820798	0.84	0.258953137461488	0.78	1.32595579198345	0.116649081324515	0.0742321627303153	0.0073	0.0086	0.085	0.0167	0.0404	0.018	0.0151	0.0253	0.0012	0.0455	0.0397	0.1193	0.0014	0.0514	0.0967	0.0199	0.0235	0.0037	0.0018	0.022	0.0216	0.1359	0.0295	0.1136	0.0499	0.0014
8	rs6985028	30822094	0.84	0.258953137461488	0.78	1.32595579198345	0.114115991440124	0.0685591865461554	0.0073	0.0086	0.085	0.0167	0.0404	0.018	0.0151	0.0253	0.0012	0.0455	0.0397	0.1192	0.0014	0.0514	0.0967	0.0199	0.0235	0.0037	0.0018	0.022	0.0216	0.136	0.0295	0.1136	0.05	0.0014
8	rs73228670	30825652	0.84	0.258953137461488	0.78	1.32595579198345	0.116649081324515	0.0529457465454202	0.0073	0.0086	0.0849	0.0167	0.0404	0.018	0.015	0.0254	0.0011	0.0455	0.0397	0.1191	0.0014	0.0514	0.0966	0.0201	0.0235	0.0037	0.0018	0.022	0.0216	0.136	0.0295	0.1137	0.0499	0.0014
8	rs114494393	30828160	0.84	0.258953137461488	0.78	1.32595579198345	0.116932645204236	0.0473933940621845	0.0073	0.0086	0.0848	0.0167	0.0403	0.018	0.015	0.0254	0.0011	0.0455	0.0397	0.1191	0.0014	0.0515	0.0966	0.0202	0.0235	0.0037	0.0018	0.022	0.0216	0.136	0.0295	0.1137	0.0499	0.0014
8	rs17562993	30833659	0.84	0.258953137461488	0.78	1.32595579198345	0.112307761729348	0.0394960144567185	0.0073	0.0086	0.0846	0.0168	0.0402	0.0181	0.0151	0.0256	0.0011	0.0455	0.0397	0.1189	0.0014	0.0515	0.0966	0.0203	0.0236	0.0037	0.0018	0.022	0.0216	0.136	0.0295	0.1136	0.0499	0.0014
8	rs10087470	30833822	0.84	0.258953137461488	0.78	1.32595579198345	0.112335445998431	0.0393315022812754	0.0073	0.0086	0.0846	0.0168	0.0402	0.0181	0.0151	0.0256	0.0011	0.0455	0.0397	0.1189	0.0014	0.0515	0.0966	0.0203	0.0236	0.0037	0.0018	0.022	0.0216	0.136	0.0295	0.1136	0.0499	0.0014
8	rs2098528	30841469	0.84	0.258953137461488	0.78	1.32595579198345	0.126022127834031	0.0564303715929338	0.0073	0.0086	0.0844	0.0169	0.0401	0.0183	0.0154	0.0256	0.0011	0.0457	0.0397	0.1185	0.0012	0.0516	0.0964	0.0205	0.0237	0.0037	0.0018	0.022	0.0217	0.1361	0.0294	0.1134	0.0498	0.0014
8	rs2042074	30847760	0.84	0.258953137461488	0.78	1.32595579198345	0.125606692079122	0.0542649254622272	0.0073	0.0086	0.0844	0.0169	0.0401	0.0183	0.0154	0.0256	0.0011	0.0458	0.0397	0.1185	0.0012	0.0516	0.0964	0.0205	0.0237	0.0037	0.0018	0.022	0.0217	0.1361	0.0294	0.1134	0.0498	0.0014
8	rs11776713	30861607	0.84	0.258953137461488	0.78	1.32595579198345	0.128111808503019	0.0556619326325885	0.0074	0.0086	0.084	0.0172	0.04	0.0184	0.0157	0.0256	0.0011	0.0458	0.0397	0.1184	0.0012	0.0515	0.0964	0.0206	0.0238	0.0037	0.0019	0.022	0.0217	0.136	0.0292	0.1131	0.05	0.0015
8	rs56412089	30869315	0.83	0.29697514221559	0.78	1.32595579198345	0.110352921132226	0.0403786316930395	0.0075	0.0087	0.0823	0.0171	0.0396	0.0188	0.0167	0.0265	0.0012	0.046	0.0409	0.1161	0.0014	0.0527	0.0957	0.0215	0.0242	0.0038	0.0021	0.0219	0.0221	0.1355	0.0288	0.1115	0.0503	0.0016
8	rs2543621	30870317	0.83	0.29697514221559	0.78	1.32595579198345	0.121527160349917	0.0582409414677348	0.0075	0.0087	0.0822	0.0171	0.0396	0.0188	0.0167	0.0266	0.0012	0.046	0.0409	0.1159	0.0014	0.0527	0.0956	0.0215	0.0243	0.0038	0.0021	0.0219	0.022	0.1354	0.0288	0.1114	0.0503	0.0016
8	rs2251621	30887962	0.83	0.29697514221559	0.78	1.32595579198345	0.141025157017492	0.0429647877345991	0.0073	0.0086	0.0821	0.0172	0.0402	0.0193	0.0177	0.0274	0.0012	0.047	0.0407	0.1129	0.0016	0.0536	0.0946	0.0218	0.0259	0.0041	0.0022	0.0221	0.0221	0.134	0.0291	0.1094	0.0503	0.0018
8	rs11574158	30891353	0.83	0.29697514221559	0.78	1.32595579198345	0.144612161860302	0.0693281128621609	0.0072	0.0086	0.0822	0.0173	0.0404	0.0193	0.0179	0.0274	0.0012	0.0472	0.0405	0.1125	0.0017	0.0537	0.0944	0.0219	0.026	0.0041	0.0023	0.0222	0.0222	0.1336	0.0292	0.109	0.0503	0.0018
8	rs68016251	30898532	0.83	0.29697514221559	0.78	1.32595579198345	0.153681409599251	0.0921014462994714	0.007	0.0086	0.0825	0.0176	0.0406	0.0194	0.0186	0.0274	0.0012	0.0475	0.0404	0.1115	0.0016	0.0539	0.0938	0.0222	0.0262	0.0043	0.0023	0.0223	0.0228	0.1329	0.0296	0.1082	0.0499	0.0018
8	rs2725340	30904936	0.83	0.29697514221559	0.78	1.32595579198345	0.149698041224131	0.0732259513449364	0.007	0.0086	0.0825	0.0176	0.0406	0.0195	0.0187	0.0275	0.0012	0.0476	0.0404	0.1114	0.0016	0.054	0.0938	0.0222	0.0262	0.0043	0.0023	0.0223	0.0228	0.1328	0.0296	0.1081	0.0499	0.0018
8	rs79506782	30907950	0.83	0.29697514221559	0.78	1.32595579198345	0.151881231571864	0.0828593539718707	0.007	0.0086	0.0825	0.0176	0.0406	0.0195	0.0187	0.0275	0.0012	0.0476	0.0404	0.1113	0.0016	0.054	0.0938	0.0222	0.0262	0.0043	0.0023	0.0223	0.0228	0.1328	0.0297	0.108	0.0499	0.0018
8	rs2230009	30921935	0.83	0.29697514221559	0.78	1.32595579198345	0.153146715966789	0.0930469842341008	0.0069	0.0086	0.0823	0.0176	0.0407	0.0196	0.019	0.0278	0.0014	0.0477	0.0403	0.1109	0.0015	0.0544	0.0936	0.0224	0.0264	0.0044	0.0023	0.0224	0.023	0.1322	0.03	0.1069	0.05	0.0018
8	rs2553268	30936356	0.83	0.29697514221559	0.79	1.23450020912344	0.151283958914104	0.0833121191099893	0.0069	0.0086	0.0822	0.0176	0.0407	0.0197	0.0191	0.0279	0.0014	0.0477	0.0403	0.1107	0.0015	0.0544	0.0935	0.0225	0.0264	0.0044	0.0024	0.0224	0.0231	0.1321	0.0301	0.1066	0.05	0.0018
8	rs1800391	30938704	0.83	0.29697514221559	0.79	1.23450020912344	0.145193662324464	0.084980754784386	0.0069	0.0086	0.0822	0.0176	0.0407	0.0197	0.0191	0.0279	0.0014	0.0475	0.0403	0.1108	0.0015	0.0544	0.0935	0.0225	0.0264	0.0044	0.0024	0.0224	0.0231	0.1321	0.0303	0.1066	0.05	0.0018
8	rs1895736	30957126	0.83	0.29697514221559	0.79	1.23450020912344	0.147500918694257	0.129156384421909	0.0069	0.0086	0.082	0.0176	0.0406	0.0196	0.0192	0.0281	0.0015	0.0476	0.0403	0.1106	0.0015	0.0544	0.0935	0.0225	0.0263	0.0045	0.0024	0.0224	0.0233	0.132	0.0304	0.1064	0.0501	0.0018
8	rs11574274	30958561	0.83	0.29697514221559	0.78	1.32595579198345	0.123278052084994	0.151575649842152	0.0067	0.0087	0.0813	0.0177	0.0411	0.0196	0.0194	0.0283	0.0018	0.0477	0.0407	0.1099	0.0016	0.0543	0.0935	0.0224	0.0262	0.0046	0.0025	0.0223	0.0237	0.1316	0.0305	0.1055	0.0502	0.002
8	rs79965154	30961683	0.83	0.29697514221559	0.78	1.32595579198345	0.115181352087329	0.181991115950317	0.0067	0.0087	0.0812	0.0178	0.0413	0.0196	0.0195	0.0283	0.0018	0.0478	0.0407	0.1097	0.0016	0.0543	0.0935	0.0224	0.0261	0.0046	0.0025	0.0223	0.0238	0.1316	0.0305	0.1053	0.0502	0.002
8	rs9649886	30962693	0.83	0.29697514221559	0.78	1.32595579198345	0.110791600242235	0.181586430193499	0.0067	0.0087	0.081	0.0178	0.0413	0.0196	0.0195	0.0284	0.0019	0.0478	0.0408	0.1097	0.0016	0.0543	0.0935	0.0224	0.0261	0.0046	0.0025	0.0222	0.0238	0.1316	0.0306	0.1053	0.0502	0.002
8	rs1425295	30965963	0.83	0.29697514221559	0.78	1.32595579198345	0.106640674915721	0.187177849683327	0.0067	0.0087	0.0809	0.0178	0.0414	0.0197	0.0195	0.0284	0.0019	0.0478	0.0408	0.1097	0.0017	0.0543	0.0935	0.0224	0.0261	0.0046	0.0026	0.0222	0.0238	0.1316	0.0306	0.1053	0.0502	0.002
8	rs117413784	30971534	0.83	0.29697514221559	0.78	1.32595579198345	0.0974110418693169	0.181283119146183	0.0068	0.0087	0.0806	0.0178	0.0415	0.0197	0.0196	0.0284	0.0019	0.0478	0.0407	0.1095	0.0017	0.0544	0.0934	0.0224	0.0261	0.0047	0.0025	0.0223	0.0238	0.1317	0.0306	0.1051	0.0502	0.002
8	rs1800392	30973957	0.83	0.29697514221559	0.78	1.32595579198345	0.0935579755890727	0.184629097908098	0.0068	0.0087	0.0805	0.0178	0.0415	0.0198	0.0196	0.0284	0.0019	0.0478	0.0407	0.1094	0.0017	0.0543	0.0934	0.0224	0.0261	0.0047	0.0025	0.0223	0.0238	0.1318	0.0306	0.1051	0.0502	0.002
8	rs11574320	30981343	0.83	0.29697514221559	0.78	1.32595579198345	0.0870140047476751	0.197178827838367	0.0068	0.0087	0.0803	0.0179	0.0416	0.0199	0.0196	0.0285	0.0019	0.0478	0.0407	0.1094	0.0017	0.0543	0.0933	0.0224	0.0261	0.0047	0.0025	0.0223	0.0239	0.1317	0.0306	0.1051	0.0502	0.0021
8	rs1801195	30999280	0.83	0.29697514221559	0.78	1.32595579198345	0.0715465664527983	0.22179471331905	0.0068	0.0088	0.0797	0.018	0.0419	0.0203	0.0198	0.0285	0.0019	0.0477	0.0405	0.1091	0.0017	0.0542	0.093	0.0225	0.0261	0.0046	0.0023	0.0224	0.0241	0.1316	0.0304	0.1052	0.0502	0.0024
8	rs6982140	30999428	0.83	0.29697514221559	0.78	1.32595579198345	0.0695265819003536	0.226243288321223	0.0068	0.0088	0.0797	0.018	0.0419	0.0203	0.0198	0.0285	0.0019	0.0477	0.0405	0.1091	0.0017	0.0542	0.093	0.0225	0.0261	0.0046	0.0023	0.0221	0.0241	0.1316	0.0304	0.1054	0.0502	0.0025
8	rs11574384	31014835	0.83	0.29697514221559	0.78	1.32595579198345	0.0700793513862528	0.224503833117382	0.0068	0.0088	0.0796	0.018	0.042	0.0203	0.0197	0.0285	0.0019	0.0477	0.0406	0.109	0.0017	0.0542	0.0929	0.0225	0.026	0.0046	0.0024	0.0221	0.0242	0.1315	0.0305	0.1054	0.0502	0.0026
8	rs16877794	31016282	0.83	0.29697514221559	0.77	1.42140104222308	0.0698538046216227	0.230939624699102	0.0068	0.0088	0.0796	0.018	0.042	0.0203	0.0198	0.0285	0.0019	0.0477	0.0406	0.109	0.0017	0.0542	0.0929	0.0225	0.026	0.0046	0.0024	0.0221	0.0242	0.1315	0.0305	0.1054	0.0502	0.0026
8	rs111400862	31016389	0.83	0.29697514221559	0.77	1.42140104222308	0.0701204107916711	0.230063521109758	0.0068	0.0088	0.0796	0.018	0.042	0.0203	0.0198	0.0285	0.0019	0.0477	0.0406	0.109	0.0017	0.0542	0.0929	0.0225	0.026	0.0046	0.0024	0.0221	0.0242	0.1315	0.0305	0.1054	0.0502	0.0026
8	rs1801196	31024638	0.83	0.29697514221559	0.77	1.42140104222308	0.0714633802998848	0.285857716773013	0.0068	0.0088	0.0794	0.0181	0.0422	0.0204	0.0198	0.0287	0.0019	0.0477	0.0409	0.1088	0.0017	0.054	0.0926	0.0226	0.026	0.0046	0.0024	0.0222	0.0244	0.1312	0.0305	0.1053	0.0504	0.0028
8	rs1346044	31024654	0.83	0.29697514221559	0.77	1.42140104222308	0.0715257640171312	0.287382279670815	0.0068	0.0088	0.0794	0.0181	0.0422	0.0204	0.0197	0.0287	0.0019	0.0477	0.0409	0.1088	0.0017	0.054	0.0926	0.0226	0.026	0.0046	0.0024	0.0222	0.0244	0.1312	0.0305	0.1053	0.0504	0.0028
8	rs2553257	31026051	0.83	0.29697514221559	0.77	1.42140104222308	0.085675734448753	0.470163348564579	0.0068	0.0089	0.0794	0.0181	0.0422	0.0204	0.0198	0.0286	0.0018	0.0477	0.041	0.1087	0.0017	0.054	0.0925	0.0226	0.026	0.0046	0.0023	0.0222	0.0245	0.131	0.0305	0.1052	0.0506	0.0028
8	rs6982948	31030275	0.83	0.29697514221559	0.77	1.42140104222308	0.0662696685829814	0.264434661671092	0.0072	0.0092	0.0785	0.0182	0.0422	0.0205	0.0199	0.0285	0.0022	0.0474	0.041	0.1084	0.0019	0.0537	0.0928	0.0226	0.0243	0.0048	0.0028	0.022	0.024	0.131	0.0303	0.1063	0.05	0.0036
8	rs11774682	31034275	0.83	0.29697514221559	0.77	1.42140104222308	0.0665471038792138	0.283633965185847	0.0073	0.0088	0.0775	0.0186	0.0429	0.0215	0.0205	0.0289	0.0025	0.0479	0.0416	0.1057	0.0023	0.0555	0.0905	0.0233	0.0243	0.0043	0.0028	0.0223	0.0252	0.1288	0.031	0.1045	0.0504	0.004
8	rs113170896	31034654	0.83	0.29697514221559	0.77	1.42140104222308	0.0661510001407614	0.25138209803717	0.0073	0.0088	0.0775	0.0186	0.043	0.0216	0.0205	0.029	0.0026	0.0479	0.0416	0.1056	0.0023	0.0556	0.0904	0.0233	0.0243	0.0043	0.0028	0.0223	0.0253	0.1287	0.031	0.1044	0.0504	0.004
8	rs117581123	31035347	0.83	0.29697514221559	0.77	1.42140104222308	0.0646015105372477	0.249133419373995	0.0073	0.0088	0.0775	0.0186	0.043	0.0216	0.0205	0.029	0.0026	0.0479	0.0417	0.1056	0.0023	0.0556	0.0904	0.0234	0.0243	0.0043	0.0028	0.0223	0.0253	0.1287	0.031	0.1044	0.0505	0.004
8	rs909305	31038312	0.83	0.29697514221559	0.77	1.42140104222308	0.0613861676802712	0.245884239650522	0.0073	0.0088	0.0775	0.0186	0.043	0.0216	0.0205	0.029	0.0026	0.048	0.0417	0.1056	0.0023	0.0556	0.0904	0.0234	0.0243	0.0043	0.0028	0.0223	0.0253	0.1286	0.0311	0.1044	0.0505	0.004
8	rs2737370	31047997	0.83	0.29697514221559	0.77	1.42140104222308	0.073434913573165	0.282932830997095	0.0078	0.0088	0.0774	0.0188	0.043	0.0219	0.0207	0.0293	0.0026	0.0481	0.0416	0.105	0.0024	0.0555	0.0901	0.0237	0.0244	0.0042	0.0028	0.0223	0.0251	0.1274	0.0312	0.1042	0.0506	0.0041
8	rs61011230	31054084	0.83	0.29697514221559	0.76	1.52086998948804	0.0795596889439196	0.319106437253525	0.0078	0.0088	0.0774	0.0189	0.0431	0.0219	0.0207	0.0293	0.0027	0.0481	0.0415	0.1049	0.0024	0.0555	0.09	0.0238	0.0244	0.0042	0.0028	0.0224	0.025	0.1272	0.0312	0.1041	0.0506	0.0041
