## Supplementary Tab. 7 for "Sparse haplotype-based fine-scale local ancestry inference at scale reveals recent selection on immune responses": 304206_file08 (part 80 of 161)

Chromosome	rs_number	hg19_GRCh37_Position	LDAS_26pop	-log10(p_LDAS_26pop)	LDAS_5continent	-log10(p_LDAS_5continent)	-log10(p_AAS_26pop)	-log10(p_AAS_5continent)	prob_ACB	prob_ASW	prob_BEB	prob_CDX	prob_CEU	prob_CHB	prob_CHS	prob_CLM	prob_ESN	prob_FIN	prob_GBR	prob_GIH	prob_GWD	prob_IBS	prob_ITU	prob_JPT	prob_KHV	prob_LWK	prob_MSL	prob_MXL	prob_PEL	prob_PJL	prob_PUR	prob_STU	prob_TSI	prob_YRI
8	rs78156837	31056172	0.83	0.29697514221559	0.76	1.52086998948804	0.0778119312855507	0.333859399609434	0.0078	0.0088	0.0774	0.0189	0.0431	0.0219	0.0207	0.0294	0.0027	0.0481	0.0415	0.1049	0.0024	0.0555	0.09	0.0238	0.0244	0.0042	0.0028	0.0224	0.025	0.1272	0.0312	0.1041	0.0506	0.0041
8	rs17653630	31062127	0.83	0.29697514221559	0.76	1.52086998948804	0.0471014900628397	0.271672146516398	0.008	0.0086	0.0771	0.0196	0.0438	0.0225	0.0212	0.0302	0.0028	0.0483	0.0409	0.1039	0.0026	0.0558	0.0894	0.0246	0.0244	0.0042	0.0029	0.0225	0.0243	0.1255	0.0315	0.1034	0.0509	0.004
8	rs118007158	31064309	0.83	0.29697514221559	0.76	1.52086998948804	0.0346426789264585	0.348556194043495	0.0084	0.0083	0.0754	0.0206	0.0446	0.0232	0.0214	0.0318	0.0032	0.0489	0.0403	0.1026	0.003	0.0567	0.0879	0.0255	0.0243	0.0046	0.0033	0.0227	0.0245	0.1224	0.0323	0.1017	0.0512	0.004
8	rs6981774	31066640	0.83	0.29697514221559	0.76	1.52086998948804	0.0379632943451165	0.420180706623902	0.0085	0.0082	0.0745	0.0211	0.045	0.0235	0.0215	0.0325	0.0034	0.0491	0.0403	0.1019	0.0033	0.0571	0.0872	0.0259	0.0242	0.0047	0.0035	0.0228	0.0248	0.121	0.0325	0.1008	0.0513	0.004
8	rs7837872	31070598	0.83	0.29697514221559	0.76	1.52086998948804	0.035466082938844	0.443258249131736	0.0086	0.0082	0.0744	0.0212	0.0451	0.0236	0.0216	0.0326	0.0035	0.0491	0.0401	0.1017	0.0033	0.0571	0.0869	0.0261	0.0242	0.0048	0.0035	0.0229	0.0248	0.1206	0.0327	0.1006	0.0514	0.004
8	rs7843551	31072165	0.83	0.29697514221559	0.76	1.52086998948804	0.0355050106124001	0.504330894158374	0.0086	0.0082	0.0743	0.0213	0.0451	0.0236	0.0216	0.0327	0.0035	0.0493	0.0401	0.1016	0.0033	0.0572	0.0869	0.0261	0.0242	0.0048	0.0035	0.0229	0.025	0.1204	0.0327	0.1005	0.0514	0.004
8	rs11998012	31079161	0.82	0.338707801994422	0.76	1.52086998948804	0.064913385817673	0.666580615319728	0.0086	0.0082	0.0733	0.0215	0.0457	0.0237	0.0217	0.0327	0.0035	0.0491	0.0404	0.1016	0.0035	0.0576	0.0866	0.0266	0.0241	0.0049	0.0035	0.0228	0.0252	0.1201	0.0331	0.0983	0.0517	0.0039
8	rs117879359	31080602	0.83	0.29697514221559	0.76	1.52086998948804	0.0977407814048024	0.559300449424645	0.0087	0.008	0.0723	0.0217	0.0459	0.024	0.022	0.0333	0.0038	0.0486	0.0405	0.1008	0.004	0.0574	0.0863	0.0271	0.024	0.0051	0.004	0.0226	0.0252	0.1192	0.0335	0.0977	0.0518	0.0041
8	rs73232807	31086662	0.81	0.384295662080596	0.76	1.52086998948804	0.333084754631719	0.887939779596035	0.0096	0.0076	0.0673	0.023	0.0477	0.0257	0.0239	0.0364	0.0058	0.0458	0.0413	0.0972	0.0065	0.0572	0.0844	0.0302	0.0237	0.0065	0.0057	0.0212	0.0252	0.1127	0.0357	0.0933	0.053	0.0054
8	rs1559681	31107532	0.8	0.433874260405774	0.76	1.52086998948804	0.542025622940492	1.10235278183118	0.0098	0.0075	0.0656	0.0233	0.0481	0.0261	0.0247	0.0371	0.0062	0.0451	0.0414	0.0963	0.0069	0.0573	0.0839	0.031	0.0236	0.0067	0.0061	0.021	0.0251	0.1112	0.0361	0.0926	0.0536	0.0056
8	rs78118977	31108804	0.8	0.433874260405774	0.77	1.42140104222308	0.550642085507205	1.09974552686416	0.0098	0.0075	0.0656	0.0233	0.0481	0.0261	0.0247	0.0371	0.0062	0.0451	0.0414	0.0963	0.0069	0.0573	0.0838	0.0311	0.0236	0.0067	0.0061	0.021	0.0251	0.1112	0.0361	0.0926	0.0536	0.0056
8	rs10097692	31115763	0.8	0.433874260405774	0.77	1.42140104222308	0.607538452792239	1.15325378664937	0.0098	0.0075	0.065	0.0233	0.0482	0.0263	0.0249	0.0372	0.0062	0.0451	0.0415	0.0958	0.007	0.0575	0.0838	0.0315	0.0236	0.0068	0.0061	0.021	0.0252	0.1111	0.0362	0.0924	0.0536	0.0057
8	rs7812391	31121769	0.8	0.433874260405774	0.77	1.42140104222308	0.67133557403168	1.18356277756423	0.0098	0.0075	0.0644	0.0234	0.0484	0.0265	0.025	0.0374	0.0063	0.0451	0.0415	0.0954	0.007	0.0576	0.0838	0.0318	0.0236	0.0067	0.0062	0.0211	0.0253	0.111	0.0362	0.0923	0.0536	0.0056
8	rs111580896	31122248	0.8	0.433874260405774	0.77	1.42140104222308	0.660669538997287	1.21683090443721	0.0098	0.0075	0.0644	0.0237	0.0484	0.0265	0.025	0.0374	0.0063	0.0451	0.0415	0.0953	0.0073	0.0576	0.0837	0.0319	0.0235	0.0067	0.0062	0.021	0.0253	0.1108	0.0362	0.092	0.0535	0.0056
8	rs11993516	31123341	0.8	0.433874260405774	0.77	1.42140104222308	0.67184195535876	1.22513174493488	0.0099	0.0075	0.0643	0.0236	0.0484	0.0265	0.025	0.0374	0.0063	0.0451	0.0415	0.0953	0.0073	0.0576	0.0837	0.0319	0.0235	0.0067	0.0062	0.0211	0.0253	0.1108	0.0362	0.0919	0.0535	0.0056
8	rs67035165	31129444	0.8	0.433874260405774	0.77	1.42140104222308	0.738364734907263	1.23444041305051	0.0099	0.0075	0.0638	0.0236	0.0484	0.0266	0.025	0.0376	0.0063	0.0452	0.0415	0.0948	0.0073	0.0578	0.0838	0.032	0.0235	0.0067	0.0062	0.0211	0.0253	0.1108	0.0364	0.092	0.0533	0.0056
8	rs116868659	31131426	0.8	0.433874260405774	0.77	1.42140104222308	0.815816480405422	1.32667036798017	0.0099	0.0075	0.0637	0.0236	0.0483	0.0266	0.025	0.0373	0.0063	0.0451	0.0415	0.0946	0.0073	0.0578	0.084	0.0323	0.0235	0.0066	0.0062	0.021	0.0253	0.1108	0.0366	0.0919	0.0533	0.0056
8	rs4609156	31133658	0.77	0.607778593196603	0.77	1.42140104222308	1.66342534967299	1.9992341014784	0.0112	0.0084	0.0598	0.0245	0.0502	0.0292	0.0256	0.0391	0.0072	0.0435	0.0427	0.0862	0.0086	0.0553	0.0842	0.034	0.0233	0.0071	0.0068	0.0207	0.0255	0.1091	0.0374	0.0929	0.0538	0.0057
8	rs10112491	31133772	0.77	0.607778593196603	0.77	1.42140104222308	1.75399169944409	1.97791785718877	0.0112	0.0083	0.0592	0.0245	0.0503	0.0293	0.0255	0.039	0.0072	0.0431	0.0428	0.086	0.0086	0.0545	0.0853	0.0341	0.023	0.0071	0.0068	0.0204	0.0255	0.1096	0.0373	0.0933	0.0539	0.0057
8	rs3935851	31133902	0.76	0.674502615793853	0.77	1.42140104222308	1.98130092591083	1.98006597637625	0.0113	0.0084	0.059	0.0244	0.0502	0.0293	0.0251	0.0389	0.0074	0.0428	0.043	0.0859	0.0085	0.0541	0.0864	0.0338	0.0228	0.0071	0.0067	0.0203	0.0257	0.1099	0.0373	0.0935	0.0542	0.0056
8	rs76072984	31134678	0.75	0.745768311887514	0.77	1.42140104222308	1.55611727010157	1.24509393222303	0.0104	0.0078	0.0584	0.0237	0.0516	0.0283	0.0242	0.0381	0.0064	0.0404	0.0444	0.0861	0.0081	0.0506	0.0928	0.0327	0.0213	0.0063	0.0061	0.0206	0.0264	0.1141	0.0371	0.0963	0.0554	0.0045
8	rs9297169	31134781	0.75	0.745768311887514	0.76	1.52086998948804	1.46463358127601	1.18471860914732	0.0102	0.0077	0.0584	0.0236	0.0517	0.0281	0.0241	0.038	0.0063	0.0402	0.0446	0.0861	0.008	0.0502	0.0935	0.0325	0.0211	0.0063	0.006	0.0207	0.0265	0.1147	0.0373	0.0965	0.0555	0.0044
8	rs5002656	31151130	0.73	0.902267913485346	0.76	1.52086998948804	1.15705019182315	0.812813077362136	0.0092	0.007	0.0587	0.0223	0.0528	0.0271	0.0233	0.0377	0.0052	0.0399	0.0449	0.0855	0.0077	0.0491	0.098	0.031	0.02	0.0056	0.0054	0.021	0.0268	0.1179	0.0375	0.0989	0.0568	0.0033
8	rs10216351	31154435	0.73	0.902267913485346	0.76	1.52086998948804	1.15723217966286	0.805300853121625	0.0092	0.007	0.0586	0.0222	0.0528	0.027	0.0233	0.0379	0.0052	0.0399	0.045	0.0856	0.0077	0.049	0.0981	0.0309	0.0199	0.0056	0.0054	0.021	0.0268	0.118	0.0375	0.0991	0.0568	0.0033
8	rs73573645	31157514	0.73	0.902267913485346	0.76	1.52086998948804	1.08339252680435	0.768116469996554	0.0091	0.007	0.0586	0.0222	0.0528	0.027	0.0233	0.0379	0.0051	0.0396	0.0449	0.0858	0.0076	0.049	0.0984	0.0309	0.0199	0.0055	0.0053	0.021	0.0268	0.1182	0.0375	0.0992	0.0568	0.0033
8	rs4400341	31159012	0.73	0.902267913485346	0.76	1.52086998948804	1.0570164719543	0.770239756616407	0.0091	0.007	0.0587	0.0222	0.0529	0.027	0.0234	0.0379	0.005	0.0395	0.0449	0.0859	0.0076	0.0489	0.0984	0.0309	0.0199	0.0055	0.0052	0.021	0.0268	0.1183	0.0375	0.0993	0.0568	0.0033
8	rs10106255	31165272	0.73	0.902267913485346	0.76	1.52086998948804	1.03168488104039	0.757065665706548	0.009	0.007	0.0589	0.0222	0.0529	0.027	0.0233	0.0379	0.005	0.0395	0.0448	0.0856	0.0076	0.049	0.0988	0.0308	0.0198	0.0055	0.0052	0.021	0.0268	0.1184	0.0374	0.0993	0.0569	0.0032
8	rs17596113	31166794	0.72	0.987657439684474	0.76	1.52086998948804	0.900179728127573	0.666139918156803	0.0088	0.0068	0.059	0.022	0.0527	0.0269	0.0231	0.0373	0.0048	0.0398	0.0445	0.0856	0.0073	0.0492	0.1012	0.0304	0.0195	0.0052	0.005	0.0211	0.0268	0.1195	0.0373	0.0989	0.057	0.003
8	rs4551300	31175781	0.72	0.987657439684474	0.76	1.52086998948804	0.75924397704913	0.551281530694695	0.0085	0.0067	0.0592	0.0218	0.0525	0.0267	0.0228	0.0367	0.0043	0.0397	0.0439	0.086	0.0068	0.0493	0.1054	0.0297	0.019	0.0047	0.0046	0.0211	0.0266	0.1211	0.037	0.099	0.0569	0.0027
8	rs16877878	31176025	0.72	0.987657439684474	0.76	1.52086998948804	0.757259016854387	0.550158348349194	0.0085	0.0067	0.0592	0.0218	0.0525	0.0267	0.0228	0.0367	0.0043	0.0397	0.0439	0.086	0.0068	0.0493	0.1054	0.0297	0.019	0.0047	0.0046	0.0211	0.0266	0.1212	0.037	0.099	0.0569	0.0027
8	rs76321759	31176113	0.72	0.987657439684474	0.76	1.52086998948804	0.756114882160507	0.549596968712797	0.0085	0.0067	0.0592	0.0218	0.0525	0.0267	0.0228	0.0367	0.0043	0.0396	0.0438	0.086	0.0068	0.0493	0.1054	0.0297	0.019	0.0047	0.0046	0.0211	0.0266	0.1212	0.037	0.099	0.0569	0.0027
8	rs2575038	31177175	0.72	0.987657439684474	0.76	1.52086998948804	0.730986066541659	0.544130935971366	0.0085	0.0067	0.0593	0.0218	0.0524	0.0266	0.0228	0.0367	0.0043	0.0397	0.0438	0.0861	0.0067	0.0493	0.1057	0.0297	0.019	0.0047	0.0046	0.0211	0.0266	0.1213	0.037	0.099	0.0569	0.0027
8	rs116901880	31188813	0.72	0.987657439684474	0.76	1.52086998948804	0.714317996948809	0.516868076764028	0.0083	0.0066	0.0595	0.0217	0.0525	0.0266	0.0227	0.0365	0.0041	0.0395	0.0436	0.0864	0.0066	0.0492	0.1065	0.0296	0.0189	0.0045	0.0044	0.0211	0.0264	0.1218	0.0369	0.0992	0.0569	0.0026
8	rs111379471	31196996	0.72	0.987657439684474	0.76	1.52086998948804	0.662681524027494	0.475702095162305	0.0077	0.0063	0.0601	0.0215	0.0528	0.0264	0.0224	0.0361	0.0037	0.0392	0.0433	0.0871	0.0063	0.0493	0.1084	0.0294	0.0187	0.0042	0.004	0.0211	0.0261	0.123	0.0367	0.0999	0.0568	0.0022
8	rs2681604	31198967	0.72	0.987657439684474	0.76	1.52086998948804	0.657155221019871	0.467871754230935	0.0076	0.0063	0.0604	0.0215	0.0529	0.0264	0.0224	0.036	0.0036	0.0392	0.0432	0.0873	0.0062	0.0493	0.1087	0.0294	0.0186	0.0042	0.004	0.0211	0.026	0.1232	0.0367	0.0999	0.0568	0.0021
8	rs117432736	31204210	0.71	1.0779007643746	0.76	1.52086998948804	0.644176431538877	0.470972842561593	0.0074	0.0062	0.0606	0.0214	0.0529	0.0263	0.0223	0.0359	0.0035	0.0391	0.0431	0.0876	0.0061	0.0493	0.1093	0.0293	0.0186	0.0041	0.0038	0.0211	0.0259	0.1235	0.0365	0.1001	0.0568	0.002
8	rs73232852	31210708	0.71	1.0779007643746	0.76	1.52086998948804	0.6205256145322	0.496517914005669	0.007	0.006	0.061	0.0213	0.0531	0.0262	0.0222	0.0355	0.0031	0.0389	0.0428	0.0885	0.0059	0.0494	0.1108	0.0291	0.0185	0.0038	0.0035	0.0212	0.0256	0.1242	0.0362	0.1006	0.0569	0.0018
8	rs1836851	31218482	0.71	1.0779007643746	0.76	1.52086998948804	0.539145936677514	0.466659740392153	0.0068	0.006	0.0611	0.0212	0.0532	0.0262	0.0221	0.0355	0.0031	0.0389	0.0427	0.0887	0.0058	0.0494	0.1113	0.0291	0.0185	0.0037	0.0034	0.0212	0.0256	0.1245	0.0361	0.1008	0.057	0.0017
8	rs112515037	31223226	0.71	1.0779007643746	0.76	1.52086998948804	0.546161419693245	0.459404968286183	0.0068	0.006	0.0612	0.0212	0.0535	0.0261	0.022	0.0354	0.003	0.0388	0.0426	0.0888	0.0058	0.0493	0.1115	0.029	0.0184	0.0037	0.0034	0.0212	0.0255	0.1247	0.0361	0.101	0.0569	0.0017
8	rs75777242	31229451	0.71	1.0779007643746	0.77	1.42140104222308	0.521956166720553	0.449378671533836	0.0067	0.006	0.0619	0.021	0.0532	0.026	0.0221	0.0351	0.003	0.0389	0.042	0.0896	0.0058	0.049	0.112	0.029	0.0183	0.0034	0.0034	0.0211	0.0255	0.1252	0.0361	0.1015	0.0565	0.0016
8	rs76462184	31234108	0.71	1.0779007643746	0.77	1.42140104222308	0.537382447635141	0.472457855483936	0.0067	0.006	0.062	0.0208	0.0531	0.026	0.0221	0.0351	0.0029	0.0388	0.0419	0.0897	0.0058	0.0489	0.1121	0.029	0.0183	0.0034	0.0034	0.0211	0.0258	0.1253	0.0361	0.1014	0.0564	0.0016
8	rs4733081	31238992	0.71	1.0779007643746	0.77	1.42140104222308	0.526471156954184	0.471647697668966	0.0067	0.0059	0.0621	0.0208	0.0531	0.026	0.0222	0.0348	0.0029	0.0388	0.0418	0.0897	0.0058	0.0488	0.1122	0.029	0.0183	0.0035	0.0034	0.0211	0.0258	0.1255	0.0362	0.1016	0.0564	0.0016
8	rs117074899	31244162	0.71	1.0779007643746	0.77	1.42140104222308	0.521377010792458	0.46302863424001	0.0067	0.0059	0.0622	0.0208	0.0531	0.026	0.0221	0.0348	0.0029	0.0387	0.0417	0.0898	0.0058	0.0488	0.1122	0.0289	0.0183	0.0035	0.0034	0.0211	0.0258	0.1255	0.0362	0.1017	0.0563	0.0016
8	rs73234934	31245118	0.71	1.0779007643746	0.77	1.42140104222308	0.521698726283187	0.45645788601567	0.0066	0.0059	0.0622	0.0208	0.0531	0.026	0.0221	0.0348	0.0029	0.0387	0.0417	0.0898	0.0058	0.0488	0.1123	0.0289	0.0183	0.0035	0.0034	0.0211	0.0258	0.1255	0.0362	0.1017	0.0563	0.0016
8	rs1154857	31257226	0.71	1.0779007643746	0.77	1.42140104222308	0.539211303564215	0.356285151978289	0.0064	0.0056	0.0633	0.0204	0.0529	0.0256	0.0216	0.0339	0.0025	0.0381	0.0413	0.0909	0.006	0.0482	0.1133	0.0285	0.018	0.0043	0.0035	0.0211	0.0253	0.1265	0.0357	0.1044	0.0554	0.0014
8	rs2033672	31258061	0.7	1.17306168852618	0.77	1.42140104222308	0.535361072944163	0.350421645068265	0.0064	0.0056	0.0634	0.0204	0.0528	0.0256	0.0216	0.0339	0.0025	0.0381	0.0413	0.0909	0.006	0.0482	0.1133	0.0285	0.018	0.0043	0.0035	0.0211	0.0253	0.1266	0.0356	0.1044	0.0554	0.0014
8	rs2575063	31259582	0.7	1.17306168852618	0.77	1.42140104222308	0.537839386049264	0.364062267821493	0.0064	0.0056	0.0634	0.0204	0.0528	0.0256	0.0216	0.0339	0.0025	0.0381	0.0413	0.091	0.006	0.0482	0.1134	0.0285	0.018	0.0043	0.0035	0.0211	0.0253	0.1266	0.0356	0.1045	0.0554	0.0014
8	rs34925154	31260005	0.7	1.17306168852618	0.77	1.42140104222308	0.537643532799111	0.365321099287095	0.0064	0.0056	0.0634	0.0204	0.0528	0.0256	0.0216	0.0339	0.0025	0.0381	0.0413	0.091	0.006	0.0482	0.1134	0.0285	0.018	0.0043	0.0035	0.0211	0.0253	0.1266	0.0356	0.1045	0.0554	0.0014
8	rs16878058	31267653	0.7	1.17306168852618	0.77	1.42140104222308	0.469905645321296	0.285154906800068	0.006	0.0054	0.0663	0.0203	0.0523	0.0257	0.0215	0.032	0.0022	0.0365	0.0397	0.0939	0.0057	0.0461	0.1177	0.0281	0.0182	0.004	0.0033	0.0206	0.0245	0.1298	0.0344	0.1072	0.0518	0.0012
8	rs2681600	31272592	0.7	1.17306168852618	0.78	1.32595579198345	0.544912553609133	0.383838442072956	0.006	0.0054	0.0667	0.0202	0.0522	0.0257	0.0213	0.0319	0.0021	0.0363	0.0396	0.0941	0.0057	0.0458	0.1184	0.0282	0.0179	0.0039	0.0033	0.0207	0.0247	0.1303	0.0344	0.1076	0.0513	0.0012
8	rs58682956	31273853	0.7	1.17306168852618	0.78	1.32595579198345	0.556598862742781	0.403125993137984	0.006	0.0054	0.0668	0.0202	0.0522	0.0257	0.0213	0.0319	0.0021	0.0363	0.0396	0.0941	0.0057	0.0458	0.1183	0.0282	0.0179	0.0039	0.0033	0.0207	0.0247	0.1303	0.0344	0.1078	0.0512	0.0012
8	rs78992075	31275861	0.7	1.17306168852618	0.78	1.32595579198345	0.54235331859967	0.422539043765051	0.0059	0.0054	0.067	0.0201	0.0522	0.0257	0.0213	0.0319	0.002	0.0363	0.0395	0.0941	0.0056	0.0459	0.1181	0.0281	0.0178	0.0039	0.0033	0.0207	0.0247	0.1303	0.0346	0.1082	0.051	0.0012
8	rs13276104	31278876	0.7	1.17306168852618	0.78	1.32595579198345	0.545766895255951	0.453649423986381	0.0059	0.0054	0.0671	0.0201	0.0521	0.0256	0.0212	0.0319	0.002	0.0363	0.0395	0.0941	0.0056	0.046	0.1181	0.028	0.0177	0.0039	0.0033	0.0207	0.0247	0.1303	0.0349	0.1083	0.051	0.0012
8	rs2575046	31279189	0.7	1.17306168852618	0.78	1.32595579198345	0.538753814055863	0.446315678592616	0.0059	0.0054	0.0671	0.0201	0.0521	0.0256	0.0212	0.0319	0.002	0.0363	0.0395	0.0941	0.0056	0.046	0.1181	0.028	0.0177	0.0039	0.0033	0.0207	0.0247	0.1303	0.0349	0.1084	0.051	0.0012
8	rs62508542	31280580	0.7	1.17306168852618	0.79	1.23450020912344	0.528088133944654	0.420835442213674	0.0059	0.0054	0.0671	0.0201	0.0521	0.0256	0.0212	0.0318	0.002	0.0363	0.0394	0.0941	0.0056	0.046	0.1181	0.028	0.0177	0.0039	0.0033	0.0207	0.0248	0.1304	0.0349	0.1084	0.051	0.0012
8	rs117236389	31288696	0.7	1.17306168852618	0.79	1.23450020912344	0.497581709154597	0.443523890922265	0.0059	0.0055	0.0675	0.02	0.0517	0.0255	0.0211	0.0319	0.002	0.036	0.0393	0.0945	0.0055	0.0458	0.1181	0.0278	0.0176	0.0039	0.0032	0.0208	0.0251	0.1306	0.035	0.1086	0.0508	0.0012
8	rs118023025	31295275	0.7	1.17306168852618	0.79	1.23450020912344	0.481044973154082	0.425689029137624	0.0059	0.0055	0.0678	0.0199	0.0516	0.0253	0.021	0.032	0.002	0.0358	0.0391	0.0945	0.0054	0.0456	0.1181	0.0276	0.0175	0.0039	0.0032	0.0209	0.0254	0.1308	0.0351	0.1088	0.0508	0.0013
8	rs62506760	31311111	0.7	1.17306168852618	0.79	1.23450020912344	0.459316918878311	0.460075454014075	0.0059	0.0055	0.0684	0.0198	0.0513	0.0251	0.0209	0.0319	0.0019	0.0355	0.0389	0.0947	0.0054	0.0455	0.1181	0.0275	0.0173	0.0038	0.0032	0.0209	0.0257	0.1312	0.0353	0.1091	0.0507	0.0013
8	rs4733257	31314521	0.7	1.17306168852618	0.79	1.23450020912344	0.469355066982453	0.468545449525885	0.0059	0.0055	0.0685	0.0198	0.0513	0.0251	0.0209	0.0319	0.0019	0.0354	0.0389	0.0947	0.0054	0.0454	0.1182	0.0274	0.0173	0.0038	0.0032	0.0209	0.0257	0.1312	0.0353	0.1092	0.0506	0.0013
8	rs1898208	31315317	0.7	1.17306168852618	0.79	1.23450020912344	0.476044304311535	0.480443574353725	0.0059	0.0055	0.0685	0.0198	0.0513	0.0251	0.0209	0.0319	0.0019	0.0354	0.0389	0.0947	0.0054	0.0454	0.1182	0.0274	0.0173	0.0038	0.0032	0.0209	0.0258	0.1312	0.0353	0.1092	0.0506	0.0013
8	rs73234975	31317198	0.7	1.17306168852618	0.79	1.23450020912344	0.468193767174561	0.476108030014485	0.0059	0.0055	0.0686	0.0198	0.0512	0.0251	0.0208	0.032	0.0019	0.0354	0.0389	0.0947	0.0054	0.0454	0.1182	0.0274	0.0173	0.0038	0.0032	0.0209	0.0258	0.1312	0.0353	0.1092	0.0506	0.0013
8	rs118090740	31333448	0.7	1.17306168852618	0.79	1.23450020912344	0.493813932299374	0.444719801924558	0.0059	0.0056	0.0693	0.0201	0.0511	0.025	0.0205	0.0321	0.0019	0.0349	0.0388	0.095	0.0054	0.0453	0.1184	0.027	0.0173	0.0039	0.0032	0.0207	0.0263	0.1313	0.0355	0.1093	0.0499	0.0014
8	rs17658614	31333916	0.7	1.17306168852618	0.79	1.23450020912344	0.500038151977888	0.454050353167026	0.0059	0.0056	0.0693	0.0201	0.0511	0.025	0.0205	0.0321	0.0019	0.0349	0.0388	0.095	0.0054	0.0453	0.1184	0.027	0.0173	0.0039	0.0032	0.0207	0.0263	0.1313	0.0355	0.1093	0.0499	0.0014
8	rs1436289	31334564	0.7	1.17306168852618	0.79	1.23450020912344	0.505982682739025	0.454718775854513	0.0059	0.0056	0.0693	0.0201	0.0511	0.025	0.0205	0.0321	0.0019	0.0349	0.0388	0.095	0.0054	0.0453	0.1184	0.027	0.0173	0.0039	0.0032	0.0207	0.0263	0.1313	0.0355	0.1093	0.0499	0.0014
8	rs73234981	31340938	0.7	1.17306168852618	0.79	1.23450020912344	0.495696097370422	0.414561407635708	0.0059	0.0059	0.0693	0.0201	0.0512	0.025	0.0203	0.0322	0.0019	0.0348	0.0388	0.095	0.0054	0.0453	0.1183	0.0269	0.0173	0.0039	0.0033	0.0206	0.0263	0.1314	0.0355	0.1092	0.0498	0.0014
8	rs28516948	31341152	0.7	1.17306168852618	0.79	1.23450020912344	0.496135765283215	0.414691855576725	0.0059	0.0059	0.0693	0.0201	0.0512	0.025	0.0203	0.0322	0.0019	0.0348	0.0388	0.095	0.0054	0.0453	0.1183	0.0269	0.0173	0.0039	0.0033	0.0206	0.0263	0.1314	0.0355	0.1092	0.0497	0.0014
8	rs4552855	31362197	0.7	1.17306168852618	0.79	1.23450020912344	0.547477471894489	0.466929005878703	0.006	0.0061	0.0695	0.0201	0.0513	0.0249	0.0202	0.0322	0.0019	0.0348	0.0389	0.0949	0.0055	0.045	0.1182	0.0268	0.0174	0.0039	0.0035	0.0206	0.0263	0.1318	0.0356	0.1092	0.0493	0.0016
8	rs78454175	31362526	0.7	1.17306168852618	0.79	1.23450020912344	0.545569683457347	0.458064767539088	0.006	0.0061	0.0695	0.0201	0.0513	0.0249	0.0202	0.0322	0.0019	0.0348	0.0389	0.0949	0.0055	0.045	0.1182	0.0268	0.0174	0.0039	0.0035	0.0206	0.0263	0.1318	0.0356	0.1092	0.0493	0.0016
8	rs12375402	31392768	0.7	1.17306168852618	0.79	1.23450020912344	0.574110670419133	0.469623887430701	0.006	0.0062	0.0695	0.02	0.0512	0.0249	0.0202	0.0323	0.002	0.0345	0.0389	0.0952	0.0056	0.0447	0.1178	0.0267	0.0173	0.004	0.0036	0.0205	0.0262	0.1324	0.0356	0.1094	0.0486	0.0017
8	rs116931336	31392947	0.7	1.17306168852618	0.79	1.23450020912344	0.573706800130366	0.468410690243539	0.006	0.0062	0.0695	0.02	0.0512	0.0249	0.0202	0.0323	0.002	0.0345	0.0389	0.0952	0.0056	0.0447	0.1178	0.0267	0.0173	0.004	0.0036	0.0205	0.0262	0.1324	0.0356	0.1094	0.0486	0.0017
8	rs11775540	31394229	0.7	1.17306168852618	0.79	1.23450020912344	0.577278905244987	0.480036685288879	0.006	0.0062	0.0695	0.02	0.0512	0.0249	0.0203	0.0323	0.002	0.0345	0.0388	0.0953	0.0056	0.0447	0.1178	0.0267	0.0173	0.004	0.0036	0.0205	0.0262	0.1325	0.0356	0.1094	0.0486	0.0017
8	rs7002557	31396797	0.7	1.17306168852618	0.8	1.14699780192835	0.566928239623493	0.48275096000509	0.006	0.0063	0.0696	0.02	0.0512	0.0249	0.0202	0.0323	0.002	0.0345	0.0388	0.0953	0.0056	0.0446	0.1179	0.0266	0.0173	0.004	0.0036	0.0205	0.0262	0.1326	0.0356	0.1094	0.0484	0.0017
8	rs73233442	31400135	0.7	1.17306168852618	0.8	1.14699780192835	0.583978975676586	0.523928211837005	0.006	0.0063	0.0697	0.02	0.0511	0.0249	0.0202	0.0323	0.002	0.0343	0.0388	0.0955	0.0056	0.0445	0.1181	0.0265	0.0173	0.004	0.0036	0.0204	0.0262	0.1329	0.0356	0.1095	0.0481	0.0017
8	rs10954797	31400219	0.7	1.17306168852618	0.8	1.14699780192835	0.587172396485256	0.537561667490423	0.006	0.0063	0.0697	0.0201	0.0511	0.0249	0.0203	0.0322	0.002	0.0343	0.0388	0.0955	0.0056	0.0445	0.1181	0.0265	0.0173	0.004	0.0036	0.0204	0.0262	0.1329	0.0355	0.1095	0.048	0.0017
8	rs10105518	31403217	0.7	1.17306168852618	0.8	1.14699780192835	0.581470699643116	0.558877694044763	0.006	0.0063	0.0698	0.0201	0.0511	0.0249	0.0203	0.0322	0.002	0.0343	0.0388	0.0955	0.0056	0.0446	0.1181	0.0265	0.0174	0.004	0.0036	0.0204	0.0262	0.1329	0.0354	0.1096	0.048	0.0017
8	rs115722410	31406677	0.7	1.17306168852618	0.8	1.14699780192835	0.56820053937123	0.534354148285541	0.006	0.0063	0.0698	0.02	0.051	0.0249	0.0203	0.0322	0.002	0.0343	0.0388	0.0955	0.0056	0.0446	0.1181	0.0265	0.0174	0.004	0.0036	0.0204	0.0262	0.1329	0.0354	0.1096	0.048	0.0017
8	rs62508795	31419229	0.7	1.17306168852618	0.8	1.14699780192835	0.547609159229199	0.515486566107607	0.006	0.0063	0.0699	0.02	0.051	0.0246	0.0203	0.0322	0.002	0.0341	0.0388	0.0956	0.0057	0.0447	0.1181	0.0265	0.0174	0.004	0.0037	0.0204	0.0262	0.133	0.0351	0.1097	0.0483	0.0018
8	rs62508796	31419297	0.7	1.17306168852618	0.8	1.14699780192835	0.54327136399345	0.522541977168498	0.006	0.0063	0.0699	0.0199	0.051	0.0244	0.0202	0.0323	0.002	0.0342	0.0389	0.0955	0.0057	0.0447	0.1181	0.0264	0.0174	0.004	0.0037	0.0204	0.0262	0.133	0.0353	0.1097	0.0483	0.0018
8	rs73233494	31439800	0.7	1.17306168852618	0.8	1.14699780192835	0.517972640725094	0.484653299930758	0.006	0.0063	0.0701	0.0198	0.0509	0.0243	0.0202	0.0323	0.0021	0.0341	0.0388	0.0955	0.0057	0.0448	0.1181	0.0264	0.0174	0.0041	0.0037	0.0204	0.0261	0.1331	0.0351	0.1098	0.0483	0.0018
8	rs11992899	31442056	0.7	1.17306168852618	0.8	1.14699780192835	0.517844382116857	0.467602346928343	0.006	0.0063	0.07	0.0198	0.051	0.0243	0.0199	0.0323	0.0021	0.0342	0.0389	0.0954	0.0057	0.0448	0.1181	0.0264	0.0174	0.0041	0.0037	0.0204	0.0262	0.1332	0.0352	0.1099	0.0483	0.0018
8	rs4566989	31442158	0.7	1.17306168852618	0.81	1.06340942734078	0.500921370073157	0.469623887430701	0.006	0.0063	0.07	0.0195	0.051	0.0244	0.0199	0.0323	0.0021	0.0342	0.0389	0.0955	0.0057	0.0448	0.1181	0.0264	0.0174	0.0041	0.0037	0.0204	0.0263	0.1332	0.0352	0.1099	0.0483	0.0018
8	rs77902001	31446565	0.7	1.17306168852618	0.81	1.06340942734078	0.367019002663661	0.40455063014013	0.006	0.0064	0.07	0.0193	0.0507	0.0241	0.0199	0.032	0.0021	0.0342	0.0386	0.0956	0.0056	0.0447	0.1186	0.0262	0.0174	0.0042	0.0038	0.0204	0.0261	0.1337	0.0351	0.11	0.0483	0.0019
8	rs7817546	31453914	0.7	1.17306168852618	0.83	0.907803730152893	0.248840934338525	0.265464863944612	0.0058	0.0065	0.0726	0.0182	0.0494	0.0225	0.0194	0.0305	0.0023	0.0334	0.0382	0.0962	0.0054	0.0437	0.1209	0.0245	0.0172	0.0046	0.0042	0.0202	0.0251	0.1361	0.0349	0.1127	0.0482	0.0025
8	rs79604050	31454479	0.7	1.17306168852618	0.83	0.907803730152893	0.199215376444501	0.240869377161002	0.0058	0.0066	0.073	0.0181	0.0494	0.0224	0.0195	0.0304	0.0023	0.0334	0.0381	0.0962	0.0052	0.0436	0.1209	0.0244	0.0172	0.0046	0.0042	0.0201	0.0251	0.136	0.0349	0.1129	0.0483	0.0025
8	rs79363684	31455615	0.7	1.17306168852618	0.84	0.835693000351761	0.163043705867956	0.256238307610943	0.0058	0.0066	0.0734	0.0178	0.0493	0.0222	0.0195	0.0303	0.0024	0.0335	0.0381	0.0962	0.0051	0.0434	0.1212	0.0241	0.0171	0.0046	0.0041	0.0201	0.025	0.136	0.0348	0.1134	0.0483	0.0026
8	rs74506441	31473675	0.7	1.17306168852618	0.84	0.835693000351761	0.0536949739143497	0.161949537948731	0.0058	0.0068	0.0753	0.0168	0.0484	0.0211	0.0197	0.0296	0.0026	0.0339	0.0382	0.0959	0.0047	0.0431	0.1222	0.0222	0.0167	0.0047	0.004	0.0206	0.0244	0.1378	0.0343	0.1154	0.0483	0.0028
8	rs73235619	31473740	0.7	1.17306168852618	0.84	0.835693000351761	0.053677760899534	0.162630296000759	0.0058	0.0068	0.0753	0.0168	0.0484	0.0211	0.0197	0.0296	0.0026	0.0339	0.0382	0.0959	0.0047	0.0431	0.1222	0.0222	0.0167	0.0047	0.004	0.0206	0.0244	0.1378	0.0343	0.1154	0.0483	0.0028
8	rs74522885	31480654	0.7	1.17306168852618	0.84	0.835693000351761	0.051890898956788	0.162727629385313	0.0058	0.0068	0.0753	0.0167	0.0484	0.021	0.0198	0.0295	0.0026	0.0339	0.0382	0.0959	0.0047	0.043	0.1223	0.0222	0.0166	0.0047	0.004	0.0206	0.0243	0.1379	0.0343	0.1155	0.0483	0.0029
8	rs4733265	31491146	0.7	1.17306168852618	0.83	0.907803730152893	0.0586610002498406	0.155293550685093	0.0058	0.0068	0.0755	0.0164	0.0487	0.0207	0.0199	0.0296	0.0027	0.0337	0.0381	0.0957	0.0045	0.0428	0.1231	0.0217	0.0164	0.0048	0.0041	0.0206	0.0242	0.1383	0.0341	0.1161	0.0479	0.003
8	rs4281084	31495374	0.7	1.17306168852618	0.84	0.835693000351761	0.0687534380940585	0.156924214096603	0.0057	0.0068	0.0757	0.0163	0.0487	0.0206	0.0199	0.0295	0.0027	0.0336	0.0381	0.0957	0.0044	0.0428	0.1234	0.0215	0.0163	0.0048	0.0041	0.0206	0.0241	0.1388	0.0341	0.1165	0.0475	0.003
8	rs6994992	31495581	0.7	1.17306168852618	0.84	0.835693000351761	0.0690986210433048	0.16722706395609	0.0057	0.0068	0.076	0.0162	0.0487	0.0205	0.0199	0.0295	0.0027	0.0335	0.038	0.0957	0.0044	0.0427	0.1233	0.0214	0.0163	0.0048	0.0041	0.0206	0.0241	0.1393	0.0342	0.1166	0.0475	0.003
8	rs76063839	31496014	0.7	1.17306168852618	0.84	0.835693000351761	0.0583693171493588	0.153668968817247	0.0057	0.0068	0.0763	0.0161	0.0489	0.0204	0.0199	0.0293	0.0027	0.0333	0.0378	0.096	0.0042	0.0427	0.1234	0.0211	0.0162	0.0048	0.004	0.0205	0.024	0.1398	0.034	0.1171	0.0473	0.003
8	rs56300124	31502726	0.7	1.17306168852618	0.84	0.835693000351761	0.0741566102857013	0.14638762377519	0.0052	0.0069	0.0789	0.0154	0.0481	0.0193	0.0201	0.028	0.0026	0.0316	0.0363	0.0988	0.0031	0.0431	0.1251	0.0189	0.0156	0.0045	0.0036	0.02	0.0234	0.1439	0.0326	0.1211	0.0466	0.0029
8	rs79260187	31510623	0.69	1.27319915016337	0.84	0.835693000351761	0.073012520390987	0.153764363523109	0.0051	0.0069	0.079	0.0153	0.0479	0.0192	0.0201	0.0278	0.0026	0.0316	0.0361	0.0993	0.003	0.0432	0.125	0.0187	0.0156	0.0045	0.0035	0.0198	0.0234	0.1444	0.0324	0.1214	0.0465	0.0029
8	rs114834381	31510900	0.69	1.27319915016337	0.84	0.835693000351761	0.073075778674329	0.151860496844653	0.0051	0.0069	0.079	0.0153	0.0479	0.0192	0.0201	0.0278	0.0026	0.0316	0.0361	0.0993	0.003	0.0432	0.125	0.0187	0.0156	0.0045	0.0035	0.0198	0.0234	0.1444	0.0324	0.1214	0.0465	0.0029
8	rs77828056	31516716	0.69	1.27319915016337	0.85	0.767309033253442	0.0721097192241653	0.15798257461064	0.0051	0.0069	0.0791	0.0152	0.0478	0.0192	0.0202	0.0278	0.0026	0.0315	0.036	0.0995	0.003	0.0432	0.1249	0.0186	0.0156	0.0045	0.0035	0.0197	0.0233	0.1448	0.0324	0.1216	0.0466	0.0029
8	rs73237522	31518692	0.69	1.27319915016337	0.85	0.767309033253442	0.0721515483901311	0.153287601628678	0.0051	0.0069	0.0792	0.0152	0.0478	0.0192	0.0202	0.0277	0.0026	0.0315	0.036	0.0996	0.003	0.0432	0.1249	0.0186	0.0156	0.0045	0.0035	0.0197	0.0233	0.1449	0.0324	0.1217	0.0466	0.0028
8	rs117613571	31519623	0.69	1.27319915016337	0.85	0.767309033253442	0.0721515483901311	0.150438181088848	0.0051	0.0069	0.0792	0.0152	0.0478	0.0192	0.0202	0.0277	0.0026	0.0315	0.036	0.0996	0.003	0.0432	0.1249	0.0185	0.0156	0.0045	0.0035	0.0197	0.0233	0.1449	0.0324	0.1217	0.0466	0.0028
8	rs62506878	31528260	0.69	1.27319915016337	0.85	0.767309033253442	0.0699357668180048	0.145451359012287	0.0051	0.0068	0.0792	0.0152	0.0476	0.0191	0.0202	0.0277	0.0026	0.0316	0.0359	0.0999	0.0029	0.0432	0.1247	0.0185	0.0156	0.0045	0.0034	0.0196	0.0233	0.1451	0.0323	0.1219	0.0466	0.0028
8	rs73237542	31534499	0.69	1.27319915016337	0.84	0.835693000351761	0.0693837367851317	0.147702035241836	0.0051	0.0068	0.0792	0.0152	0.0476	0.0191	0.0202	0.0277	0.0025	0.0316	0.0358	0.1	0.0029	0.0432	0.1246	0.0184	0.0156	0.0045	0.0034	0.0196	0.0233	0.1451	0.0323	0.122	0.0467	0.0028
8	rs117350852	31545078	0.69	1.27319915016337	0.85	0.767309033253442	0.0675842341673178	0.149020677207824	0.0051	0.0068	0.0793	0.0151	0.0475	0.019	0.0203	0.0277	0.0025	0.0317	0.0358	0.1001	0.0029	0.0432	0.1244	0.0183	0.0156	0.0045	0.0034	0.0195	0.0233	0.1454	0.0322	0.1221	0.0468	0.0028
8	rs55972334	31557888	0.69	1.27319915016337	0.85	0.767309033253442	0.0661707685349286	0.139050785882114	0.0051	0.0068	0.0794	0.015	0.0473	0.019	0.0204	0.0278	0.0025	0.0319	0.0356	0.1004	0.0028	0.0432	0.124	0.0181	0.0156	0.0046	0.0033	0.0193	0.0232	0.1459	0.0322	0.1225	0.047	0.0028
8	rs62506917	31559124	0.69	1.27319915016337	0.85	0.767309033253442	0.0688548453937505	0.140802799448455	0.0051	0.0068	0.0793	0.015	0.0472	0.019	0.0204	0.0278	0.0025	0.0319	0.0356	0.1005	0.0028	0.0432	0.124	0.0181	0.0155	0.0046	0.0033	0.0193	0.0234	0.1459	0.0322	0.1225	0.047	0.0028
8	rs73239833	31559891	0.69	1.27319915016337	0.85	0.767309033253442	0.0715049655132359	0.145170903389879	0.0051	0.0068	0.0793	0.0149	0.0472	0.019	0.0203	0.0278	0.0025	0.0319	0.0356	0.1005	0.0028	0.0432	0.124	0.018	0.0155	0.0046	0.0033	0.0192	0.0235	0.1459	0.0322	0.1225	0.047	0.0028
8	rs34143648	31575139	0.69	1.27319915016337	0.85	0.767309033253442	0.0738801275269283	0.144144243876667	0.005	0.0068	0.0791	0.015	0.047	0.019	0.0203	0.0278	0.0025	0.0319	0.0356	0.1007	0.0028	0.0432	0.1241	0.0179	0.0156	0.0046	0.0033	0.0192	0.0235	0.1463	0.0321	0.1226	0.047	0.0027
8	rs77514371	31588630	0.69	1.27319915016337	0.85	0.767309033253442	0.0776144027620591	0.147890154095013	0.005	0.0068	0.079	0.015	0.0468	0.019	0.0203	0.0278	0.0025	0.0318	0.0356	0.1008	0.0028	0.0432	0.1241	0.0178	0.0156	0.0045	0.0033	0.0192	0.0235	0.1465	0.032	0.1228	0.047	0.0027
8	rs4733272	31612816	0.69	1.27319915016337	0.85	0.767309033253442	0.0876051330220333	0.15778995744588	0.005	0.0069	0.0785	0.015	0.0462	0.0189	0.0203	0.028	0.0025	0.0318	0.0357	0.1013	0.0027	0.0434	0.1241	0.0175	0.0156	0.0045	0.0034	0.0192	0.0234	0.1474	0.0318	0.1229	0.0471	0.0027
8	rs117192588	31617362	0.69	1.27319915016337	0.86	0.702596200902853	0.0879610314361889	0.160881814645972	0.005	0.0069	0.0785	0.015	0.0462	0.0189	0.0203	0.028	0.0025	0.0318	0.0357	0.1013	0.0027	0.0434	0.1241	0.0175	0.0156	0.0045	0.0033	0.0192	0.0234	0.1474	0.0318	0.1229	0.0471	0.0027
8	rs10503887	31633447	0.69	1.27319915016337	0.86	0.702596200902853	0.0944499386912021	0.163312060790751	0.005	0.0069	0.0786	0.015	0.0461	0.019	0.0203	0.028	0.0026	0.0318	0.0357	0.1013	0.0028	0.0434	0.1241	0.0174	0.0156	0.0046	0.0033	0.0191	0.0233	0.1474	0.0317	0.123	0.0471	0.0027
8	rs16878272	31635834	0.69	1.27319915016337	0.85	0.767309033253442	0.0945245097114754	0.162046727378136	0.005	0.0069	0.0786	0.015	0.0461	0.019	0.0203	0.028	0.0026	0.0318	0.0357	0.1013	0.0028	0.0434	0.1241	0.0174	0.0156	0.0046	0.0033	0.0191	0.0233	0.1475	0.0317	0.123	0.0471	0.0027
8	rs17660320	31639292	0.69	1.27319915016337	0.85	0.767309033253442	0.0934345134435533	0.151575649842152	0.005	0.0069	0.0786	0.015	0.0461	0.0189	0.0203	0.028	0.0026	0.0318	0.0357	0.1013	0.0028	0.0434	0.1241	0.0174	0.0156	0.0046	0.0033	0.0191	0.0233	0.1475	0.0317	0.123	0.0471	0.0027
8	rs13265306	31651880	0.69	1.27319915016337	0.85	0.767309033253442	0.102273871883016	0.178360128274988	0.005	0.0069	0.0789	0.015	0.0459	0.0188	0.0204	0.028	0.0025	0.0317	0.0357	0.1014	0.0027	0.0433	0.124	0.0174	0.0156	0.0046	0.0033	0.0191	0.0233	0.1476	0.0317	0.1232	0.0471	0.0027
8	rs1503498	31655184	0.69	1.27319915016337	0.85	0.767309033253442	0.0997853472588327	0.183917591988687	0.005	0.0069	0.079	0.015	0.0459	0.0188	0.0204	0.028	0.0026	0.0317	0.0357	0.1013	0.0028	0.0433	0.124	0.0174	0.0157	0.0045	0.0033	0.0191	0.0233	0.1477	0.0317	0.1232	0.0471	0.0027
8	rs16878317	31657854	0.69	1.27319915016337	0.86	0.702596200902853	0.096652770788914	0.183612949130593	0.005	0.0069	0.079	0.015	0.0459	0.0188	0.0204	0.028	0.0026	0.0317	0.0357	0.1013	0.0028	0.0433	0.124	0.0174	0.0157	0.0045	0.0033	0.0191	0.0233	0.1477	0.0316	0.1232	0.0471	0.0027
8	rs71523435	31664435	0.69	1.27319915016337	0.86	0.702596200902853	0.0949976536083218	0.174156024337208	0.005	0.0069	0.079	0.0151	0.0459	0.0188	0.0204	0.028	0.0026	0.0317	0.0357	0.1013	0.0028	0.0433	0.124	0.0174	0.0157	0.0045	0.0033	0.019	0.0233	0.1477	0.0316	0.1233	0.0471	0.0027
8	rs17603876	31668404	0.69	1.27319915016337	0.86	0.702596200902853	0.0963253413011644	0.180273342860858	0.005	0.0069	0.079	0.015	0.0458	0.0188	0.0204	0.028	0.0026	0.0317	0.0356	0.1014	0.0028	0.0433	0.1241	0.0174	0.0157	0.0045	0.0033	0.019	0.0233	0.1479	0.0316	0.1232	0.0471	0.0027
8	rs73244373	31695843	0.69	1.27319915016337	0.86	0.702596200902853	0.112890014686364	0.204188576914804	0.005	0.0069	0.079	0.015	0.0458	0.0187	0.0206	0.0281	0.0025	0.0315	0.0356	0.1015	0.0027	0.0433	0.124	0.0174	0.0156	0.0044	0.0033	0.019	0.0233	0.1479	0.0316	0.1233	0.0471	0.0026
8	rs776401	31716962	0.69	1.27319915016337	0.86	0.702596200902853	0.120108583117399	0.220822063965596	0.0049	0.0068	0.0791	0.0151	0.0457	0.0187	0.0207	0.0281	0.0025	0.0314	0.0356	0.1017	0.0026	0.0432	0.1239	0.0175	0.0156	0.0043	0.0033	0.019	0.0232	0.1482	0.0316	0.1234	0.0473	0.0025
8	rs13279596	31736024	0.69	1.27319915016337	0.86	0.702596200902853	0.122079957891776	0.207036478098003	0.0049	0.0068	0.0792	0.0151	0.0457	0.0186	0.0208	0.028	0.0025	0.0313	0.0356	0.1017	0.0026	0.0432	0.1238	0.0175	0.0155	0.0043	0.0032	0.019	0.0232	0.1488	0.0316	0.1234	0.0473	0.0025
8	rs117211909	31747717	0.69	1.27319915016337	0.86	0.702596200902853	0.114703991101206	0.201458631404874	0.0049	0.0068	0.0794	0.0151	0.0457	0.0187	0.0208	0.0279	0.0025	0.0312	0.0355	0.1018	0.0026	0.0431	0.1237	0.0176	0.0155	0.0041	0.0032	0.019	0.0231	0.1488	0.0316	0.1235	0.0473	0.0025
8	rs117634427	31747991	0.69	1.27319915016337	0.86	0.702596200902853	0.114535801584609	0.200411932867976	0.0049	0.0068	0.0794	0.0151	0.0457	0.0187	0.0208	0.0279	0.0025	0.0312	0.0355	0.1018	0.0026	0.0431	0.1237	0.0176	0.0155	0.0041	0.0032	0.019	0.0231	0.1488	0.0316	0.1235	0.0473	0.0025
8	rs118118919	31749779	0.69	1.27319915016337	0.86	0.702596200902853	0.11269572423956	0.195517067294182	0.0049	0.0068	0.0794	0.0151	0.0457	0.0187	0.0208	0.0279	0.0025	0.0312	0.0355	0.1019	0.0026	0.0431	0.1237	0.0176	0.0155	0.0041	0.0032	0.019	0.023	0.1489	0.0317	0.1235	0.0473	0.0025
8	rs796548	31750161	0.69	1.27319915016337	0.86	0.702596200902853	0.114227848125109	0.198115648868462	0.0049	0.0068	0.0794	0.0152	0.0456	0.0187	0.0208	0.0279	0.0025	0.0311	0.0355	0.1019	0.0026	0.0431	0.1237	0.0176	0.0156	0.0041	0.0032	0.0189	0.023	0.1489	0.0316	0.1236	0.0473	0.0025
8	rs776378	31755889	0.69	1.27319915016337	0.86	0.702596200902853	0.0979694721151993	0.191589483714304	0.0049	0.0068	0.0795	0.0152	0.0456	0.0187	0.0208	0.028	0.0025	0.0312	0.0356	0.1023	0.0026	0.0431	0.1232	0.0176	0.0156	0.0039	0.0032	0.019	0.0231	0.1484	0.0317	0.1236	0.0473	0.0025
8	rs2046185	31758757	0.69	1.27319915016337	0.86	0.702596200902853	0.083107435523993	0.18108100866617	0.0048	0.0068	0.0796	0.0152	0.0456	0.0186	0.0208	0.0279	0.0025	0.0311	0.0355	0.1025	0.0026	0.0431	0.1231	0.0177	0.0156	0.0039	0.0031	0.0189	0.023	0.1486	0.0317	0.1237	0.0473	0.0025
8	rs74444179	31761529	0.69	1.27319915016337	0.86	0.702596200902853	0.0825586778546003	0.178963540689277	0.0048	0.0068	0.0796	0.0152	0.0456	0.0186	0.0208	0.0279	0.0025	0.0311	0.0355	0.1025	0.0026	0.0431	0.1231	0.0176	0.0156	0.0039	0.0031	0.0189	0.023	0.1486	0.0317	0.1237	0.0473	0.0025
8	rs967206	31788334	0.69	1.27319915016337	0.86	0.702596200902853	0.0563544813734317	0.32578808096915	0.0046	0.0063	0.0818	0.0149	0.0422	0.0172	0.021	0.0271	0.002	0.0312	0.0356	0.108	0.0018	0.0443	0.1213	0.0172	0.0155	0.003	0.0015	0.0171	0.0222	0.1538	0.0318	0.1258	0.0465	0.0017
8	rs117240639	31794740	0.69	1.27319915016337	0.86	0.702596200902853	0.057608235370751	0.336193615399693	0.0046	0.0063	0.0818	0.0149	0.0422	0.0172	0.021	0.0271	0.0019	0.0312	0.0356	0.1081	0.0018	0.0443	0.1213	0.0172	0.0155	0.003	0.0015	0.0171	0.0222	0.1539	0.0318	0.1258	0.0465	0.0017
8	rs13251778	31815427	0.69	1.27319915016337	0.86	0.702596200902853	0.0662300969473666	0.33631659980073	0.0047	0.0062	0.0817	0.0151	0.0416	0.017	0.021	0.0269	0.0019	0.0313	0.0355	0.1088	0.0018	0.0443	0.121	0.0174	0.0157	0.0028	0.0013	0.0169	0.0223	0.1545	0.0318	0.1258	0.0466	0.0016
8	rs327399	31815829	0.69	1.27319915016337	0.85	0.767309033253442	0.0681268888012685	0.338779027816849	0.0047	0.0062	0.0817	0.0151	0.0416	0.017	0.021	0.0268	0.0019	0.0313	0.0355	0.1089	0.0018	0.0443	0.121	0.0174	0.0157	0.0028	0.0013	0.0169	0.0223	0.1545	0.0317	0.1258	0.0466	0.0016
8	rs1016165	31824555	0.69	1.27319915016337	0.85	0.767309033253442	0.0753552667519999	0.355535071148623	0.0047	0.0062	0.0815	0.0152	0.0413	0.0169	0.021	0.0268	0.0019	0.0313	0.0355	0.1092	0.0018	0.0444	0.1211	0.0174	0.0157	0.0028	0.0012	0.0169	0.0224	0.1548	0.0317	0.1257	0.0466	0.0016
8	rs17683475	31830076	0.69	1.27319915016337	0.85	0.767309033253442	0.0827641895691975	0.373533333279944	0.0047	0.0062	0.0816	0.0152	0.0411	0.0169	0.021	0.0268	0.0019	0.0311	0.0354	0.1095	0.0018	0.0443	0.1213	0.0174	0.0156	0.0027	0.0012	0.0168	0.0223	0.1551	0.0319	0.1259	0.0463	0.0016
8	rs167859	31834535	0.69	1.27319915016337	0.85	0.767309033253442	0.0865664477445525	0.382179258775085	0.0046	0.0062	0.0816	0.0152	0.0411	0.0169	0.021	0.0267	0.0019	0.0311	0.0354	0.1096	0.0018	0.0443	0.1214	0.0174	0.0156	0.0027	0.0012	0.0168	0.0223	0.1552	0.0319	0.126	0.0463	0.0016
8	rs17611063	31848989	0.69	1.27319915016337	0.84	0.835693000351761	0.0817852477790955	0.376578502051919	0.0047	0.0063	0.0817	0.015	0.0409	0.0169	0.021	0.0268	0.0018	0.031	0.0354	0.1098	0.0018	0.0445	0.1215	0.0173	0.0155	0.0027	0.0011	0.0166	0.0219	0.1559	0.0318	0.1262	0.0462	0.0016
8	rs113378361	31851770	0.69	1.27319915016337	0.84	0.835693000351761	0.0818759977670687	0.377849367753773	0.0047	0.0063	0.0817	0.015	0.0409	0.0169	0.0209	0.0268	0.0018	0.031	0.0353	0.1098	0.0018	0.0445	0.1214	0.0173	0.0155	0.0027	0.0011	0.0166	0.0219	0.156	0.0318	0.1263	0.0462	0.0016
8	rs55694684	31859236	0.69	1.27319915016337	0.84	0.835693000351761	0.0819441025529894	0.382689563129021	0.0047	0.0062	0.0818	0.0148	0.0409	0.0168	0.0209	0.0269	0.0018	0.0309	0.0353	0.1099	0.0018	0.0445	0.1213	0.0172	0.0154	0.0027	0.0011	0.0166	0.0219	0.1562	0.0317	0.1266	0.0462	0.0016
8	rs117676722	31865194	0.69	1.27319915016337	0.84	0.835693000351761	0.0817172275765371	0.381159220640988	0.0047	0.0062	0.0819	0.0146	0.041	0.0168	0.0208	0.027	0.0018	0.0308	0.0352	0.1101	0.0018	0.0445	0.1211	0.0171	0.0152	0.0027	0.0011	0.0165	0.0217	0.1566	0.0315	0.1272	0.0462	0.0016
8	rs77000618	31866712	0.69	1.27319915016337	0.84	0.835693000351761	0.0818306147175233	0.379248704352578	0.0047	0.0062	0.0819	0.0146	0.041	0.0168	0.0207	0.027	0.0018	0.0308	0.0352	0.1101	0.0018	0.0445	0.1211	0.0171	0.0152	0.0027	0.0011	0.0165	0.0217	0.1566	0.0315	0.1273	0.0462	0.0016
8	rs116076530	31880140	0.69	1.27319915016337	0.84	0.835693000351761	0.0845589972820535	0.374040378907791	0.0047	0.0062	0.0821	0.0145	0.0412	0.0167	0.0207	0.0269	0.0018	0.0307	0.0352	0.1102	0.0017	0.0443	0.1211	0.017	0.0152	0.0027	0.0011	0.0162	0.0217	0.1568	0.0315	0.1276	0.0462	0.0016
8	rs1462908	31896831	0.69	1.27319915016337	0.84	0.835693000351761	0.0842812715636974	0.38677881933423	0.0047	0.0062	0.0822	0.0145	0.0413	0.0167	0.0206	0.027	0.0018	0.0307	0.0351	0.1102	0.0017	0.0441	0.121	0.017	0.0152	0.0026	0.0011	0.0161	0.0216	0.1571	0.0314	0.1281	0.0462	0.0015
8	rs11992455	31898849	0.69	1.27319915016337	0.85	0.767309033253442	0.0864959150095285	0.397441281578974	0.0047	0.0062	0.0822	0.0144	0.0413	0.0167	0.0206	0.0271	0.0018	0.0306	0.0351	0.1102	0.0017	0.0441	0.121	0.0169	0.0152	0.0026	0.001	0.0161	0.0217	0.1572	0.0314	0.1283	0.0462	0.0015
8	rs75111946	31904954	0.69	1.27319915016337	0.85	0.767309033253442	0.0860032097370946	0.397570232602079	0.0047	0.0062	0.0823	0.0144	0.0413	0.0166	0.0205	0.0271	0.0018	0.0306	0.0351	0.1103	0.0017	0.0441	0.1209	0.0169	0.0152	0.0026	0.001	0.0161	0.0216	0.1572	0.0314	0.1284	0.0462	0.0015
8	rs117493090	31908469	0.69	1.27319915016337	0.86	0.702596200902853	0.0859329694809709	0.39795715482343	0.0047	0.0062	0.0823	0.0144	0.0413	0.0166	0.0205	0.0271	0.0018	0.0306	0.0351	0.1103	0.0017	0.0441	0.1209	0.0169	0.0152	0.0026	0.001	0.0161	0.0216	0.1572	0.0314	0.1285	0.0461	0.0015
8	rs116841098	31921896	0.69	1.27319915016337	0.86	0.702596200902853	0.0834056502639493	0.399505879599629	0.0047	0.0062	0.0826	0.0143	0.0414	0.0165	0.0204	0.0272	0.0018	0.0306	0.0351	0.1103	0.0017	0.044	0.1207	0.0169	0.0152	0.0027	0.001	0.016	0.0216	0.1572	0.0314	0.1289	0.046	0.0015
8	rs117921621	31928961	0.69	1.27319915016337	0.86	0.702596200902853	0.0830387136669077	0.400410066384862	0.0047	0.0062	0.0826	0.0143	0.0414	0.0165	0.0204	0.0272	0.0018	0.0306	0.0351	0.1103	0.0017	0.044	0.1207	0.0169	0.0152	0.0027	0.001	0.016	0.0216	0.1573	0.0314	0.1289	0.046	0.0015
8	rs73241640	31932616	0.69	1.27319915016337	0.85	0.767309033253442	0.0828099032233418	0.389468952418388	0.0047	0.0062	0.0827	0.0142	0.0412	0.0164	0.0203	0.0271	0.0018	0.0305	0.0348	0.1098	0.0016	0.0439	0.122	0.0169	0.0152	0.0027	0.001	0.0159	0.0214	0.1575	0.0308	0.1291	0.0464	0.0015
8	rs75845080	31946486	0.69	1.27319915016337	0.85	0.767309033253442	0.0663092557093371	0.387418857261982	0.0048	0.0062	0.0835	0.014	0.0412	0.0159	0.0198	0.0273	0.0018	0.0305	0.0349	0.1096	0.0016	0.0438	0.121	0.017	0.0153	0.0028	0.001	0.0158	0.0212	0.1583	0.0307	0.13	0.0464	0.0015
8	rs4733108	31947675	0.69	1.27319915016337	0.85	0.767309033253442	0.0599484820717615	0.384477122820901	0.0048	0.0062	0.0839	0.0138	0.0412	0.0157	0.0196	0.0275	0.0018	0.0304	0.0349	0.1095	0.0016	0.0438	0.1203	0.017	0.0154	0.0028	0.001	0.0158	0.0212	0.1588	0.0307	0.1304	0.0465	0.0015
8	rs77977881	31948145	0.69	1.27319915016337	0.85	0.767309033253442	0.0596710325915552	0.405976643178653	0.0049	0.0059	0.0841	0.0137	0.0412	0.0154	0.0196	0.0276	0.0013	0.0304	0.0355	0.1095	0.0016	0.0438	0.1188	0.017	0.0151	0.0028	9e-04	0.0158	0.0212	0.1595	0.0306	0.1311	0.0471	0.0013
8	rs16878792	31950827	0.7	1.17306168852618	0.85	0.767309033253442	0.0846285198125489	0.411043539350874	0.005	0.0057	0.0848	0.0133	0.0412	0.0144	0.0195	0.028	0.0012	0.0303	0.0359	0.1102	0.0017	0.044	0.1174	0.017	0.0144	0.0028	8e-04	0.0157	0.0212	0.1603	0.0304	0.132	0.0472	0.0012
8	rs2169586	31959345	0.7	1.17306168852618	0.85	0.767309033253442	0.0956475244084029	0.433195395871847	0.005	0.0057	0.0849	0.0133	0.0411	0.014	0.0194	0.0282	0.0011	0.0302	0.036	0.1107	0.0018	0.0441	0.1175	0.0171	0.0142	0.0028	8e-04	0.0155	0.021	0.1607	0.0302	0.1321	0.0471	0.0012
8	rs17614353	31960279	0.7	1.17306168852618	0.85	0.767309033253442	0.0941272257452871	0.413778954366289	0.005	0.0057	0.0849	0.0133	0.0411	0.014	0.0194	0.0282	0.0011	0.0302	0.0361	0.1107	0.0018	0.0441	0.1175	0.0171	0.0142	0.0028	8e-04	0.0155	0.021	0.1607	0.0302	0.1321	0.0471	0.0012
8	rs117457159	31963560	0.7	1.17306168852618	0.85	0.767309033253442	0.10019744358581	0.416258100044966	0.005	0.0057	0.0848	0.0134	0.041	0.014	0.0194	0.0282	0.0011	0.03	0.0361	0.1107	0.0018	0.0443	0.1175	0.0171	0.0141	0.0028	8e-04	0.0155	0.021	0.161	0.0301	0.132	0.0472	0.0012
8	rs117404874	31966441	0.7	1.17306168852618	0.85	0.767309033253442	0.103822294473564	0.403643883507069	0.005	0.0057	0.0847	0.0134	0.041	0.014	0.0194	0.0281	0.0011	0.0299	0.0361	0.1107	0.0018	0.0444	0.1174	0.0171	0.0141	0.0028	8e-04	0.0155	0.021	0.1612	0.03	0.132	0.0472	0.0012
8	rs17619929	31967133	0.7	1.17306168852618	0.85	0.767309033253442	0.105092730982076	0.4020907599526	0.005	0.0057	0.0847	0.0134	0.041	0.014	0.0194	0.0281	0.0011	0.0298	0.0361	0.1107	0.0018	0.0444	0.1174	0.0171	0.0141	0.0028	8e-04	0.0155	0.021	0.1612	0.03	0.132	0.0474	0.0012
8	rs17619965	31967649	0.7	1.17306168852618	0.85	0.767309033253442	0.105385226751703	0.396410088724221	0.005	0.0057	0.0847	0.0134	0.041	0.014	0.0194	0.0281	0.0011	0.0298	0.0361	0.1107	0.0018	0.0443	0.1174	0.0171	0.0141	0.0028	8e-04	0.0155	0.021	0.1612	0.03	0.1319	0.0475	0.0012
8	rs1319372	31968260	0.7	1.17306168852618	0.85	0.767309033253442	0.100998903909787	0.392035786290617	0.005	0.0057	0.0847	0.0134	0.041	0.014	0.0194	0.028	0.0011	0.0298	0.0362	0.1106	0.0017	0.0443	0.1175	0.0171	0.0141	0.0028	8e-04	0.0154	0.0209	0.1613	0.03	0.1319	0.0477	0.0012
8	rs117336186	31982192	0.7	1.17306168852618	0.85	0.767309033253442	0.0990667333276475	0.405198647529321	0.005	0.0057	0.0843	0.0135	0.0409	0.0139	0.0194	0.028	0.0011	0.0296	0.0364	0.111	0.0019	0.0438	0.1175	0.0174	0.0143	0.0027	9e-04	0.0154	0.0208	0.1621	0.0297	0.1313	0.0478	0.0013
8	rs17620577	31988225	0.7	1.17306168852618	0.84	0.835693000351761	0.096854612782779	0.38601116241541	0.005	0.0057	0.0843	0.0135	0.0409	0.0139	0.0194	0.028	0.0011	0.0295	0.0365	0.111	0.0019	0.0437	0.1174	0.0174	0.0144	0.0027	9e-04	0.0154	0.0208	0.1623	0.0296	0.1313	0.0478	0.0013
8	rs11990289	31993804	0.71	1.0779007643746	0.84	0.835693000351761	0.0978423803494685	0.370748045815645	0.0051	0.0057	0.0843	0.0136	0.041	0.0138	0.0194	0.028	0.0011	0.0294	0.0367	0.111	0.002	0.0434	0.117	0.0175	0.0145	0.0028	9e-04	0.0152	0.0207	0.1628	0.0294	0.1311	0.0479	0.0014
8	rs79605235	31995281	0.71	1.0779007643746	0.84	0.835693000351761	0.095873129150512	0.353537065851035	0.0051	0.0057	0.0843	0.0136	0.041	0.0138	0.0194	0.0281	0.0011	0.0294	0.0369	0.1109	0.002	0.0433	0.1168	0.0176	0.0146	0.0028	9e-04	0.0151	0.0207	0.1629	0.0293	0.131	0.0479	0.0014
8	rs7839411	31996755	0.71	1.0779007643746	0.83	0.907803730152893	0.0936073892286253	0.34211154935086	0.0052	0.0057	0.0842	0.0136	0.0411	0.0138	0.0194	0.0281	0.0012	0.0293	0.037	0.1109	0.002	0.0432	0.1165	0.0177	0.0146	0.0028	9e-04	0.0151	0.0207	0.1631	0.0292	0.1308	0.048	0.0014
8	rs900103	32001009	0.71	1.0779007643746	0.84	0.835693000351761	0.0916192797475995	0.333000619763289	0.0052	0.0057	0.0841	0.0137	0.0411	0.0139	0.0195	0.0282	0.0012	0.0293	0.0372	0.1106	0.002	0.043	0.1164	0.0179	0.0147	0.0029	0.001	0.0151	0.0206	0.1633	0.0291	0.1306	0.0481	0.0014
8	rs79151942	32010940	0.71	1.0779007643746	0.84	0.835693000351761	0.0968293680749678	0.349177693295451	0.0053	0.0057	0.0838	0.0135	0.0413	0.0136	0.0193	0.0284	0.0012	0.0291	0.0373	0.1107	0.002	0.0428	0.1174	0.0179	0.0147	0.003	0.001	0.0149	0.0205	0.1632	0.0289	0.1304	0.0481	0.0014
8	rs62497563	32012591	0.71	1.0779007643746	0.84	0.835693000351761	0.0959986095130086	0.33521021111056	0.0053	0.0057	0.0838	0.0135	0.0413	0.0136	0.0193	0.0284	0.0012	0.0291	0.0373	0.1107	0.002	0.0428	0.1175	0.0179	0.0147	0.0031	0.001	0.0149	0.0205	0.1632	0.0289	0.1304	0.0481	0.0014
8	rs7826567	32020544	0.71	1.0779007643746	0.83	0.907803730152893	0.107258408471014	0.341246656018996	0.005	0.0057	0.0837	0.0134	0.0414	0.0135	0.0192	0.0285	0.0012	0.0291	0.0374	0.1107	0.002	0.0427	0.118	0.0179	0.0146	0.0031	0.001	0.0149	0.0205	0.1632	0.0288	0.1303	0.0482	0.0014
8	rs118101294	32022498	0.71	1.0779007643746	0.83	0.907803730152893	0.113780825746336	0.341864372379383	0.0048	0.0057	0.0836	0.0134	0.0414	0.0135	0.0192	0.0286	0.0012	0.0291	0.0374	0.1107	0.002	0.0426	0.1181	0.0179	0.0146	0.0032	0.001	0.0149	0.0205	0.1633	0.0288	0.1303	0.0482	0.0015
8	rs11780219	32027816	0.71	1.0779007643746	0.82	0.983693090035176	0.119245083524578	0.350546110054238	0.0046	0.0057	0.0834	0.0134	0.0414	0.0135	0.0191	0.0286	0.0013	0.029	0.0376	0.1107	0.002	0.0426	0.1182	0.018	0.0146	0.0032	0.001	0.0149	0.0205	0.1634	0.0287	0.1303	0.0484	0.0015
8	rs80253167	32047979	0.71	1.0779007643746	0.81	1.06340942734078	0.115547214997881	0.351044096756812	0.0047	0.0057	0.0834	0.0135	0.0415	0.0135	0.0191	0.0286	0.0013	0.0289	0.0376	0.1109	0.0021	0.0425	0.1183	0.0181	0.0147	0.0032	0.001	0.0149	0.0203	0.1633	0.0287	0.1302	0.0484	0.0015
8	rs73232265	32050469	0.71	1.0779007643746	0.81	1.06340942734078	0.113056713453847	0.365950976306509	0.0047	0.0057	0.0834	0.0135	0.0415	0.0134	0.019	0.0286	0.0013	0.0289	0.0376	0.1109	0.0021	0.0425	0.1183	0.0181	0.0147	0.0032	0.001	0.0149	0.0203	0.1633	0.0287	0.1301	0.0484	0.0015
8	rs17695276	32052044	0.71	1.0779007643746	0.81	1.06340942734078	0.112169403463112	0.368726076957863	0.0047	0.0057	0.0834	0.0135	0.0414	0.0134	0.019	0.0286	0.0013	0.0289	0.0376	0.111	0.0021	0.0425	0.1183	0.0182	0.0147	0.0032	0.001	0.0149	0.0203	0.1633	0.0287	0.1302	0.0484	0.0015
8	rs76547865	32054018	0.71	1.0779007643746	0.81	1.06340942734078	0.111920623482077	0.364943320598063	0.0047	0.0057	0.0834	0.0136	0.0413	0.0134	0.019	0.0286	0.0013	0.029	0.0376	0.111	0.0021	0.0424	0.1183	0.0182	0.0147	0.0032	0.001	0.0149	0.0203	0.1633	0.0287	0.1302	0.0484	0.0015
8	rs720685	32058188	0.71	1.0779007643746	0.81	1.06340942734078	0.111893002282894	0.358162325622447	0.0047	0.0057	0.0834	0.0136	0.0412	0.0134	0.019	0.0286	0.0013	0.029	0.0376	0.111	0.0022	0.0423	0.1182	0.0183	0.0148	0.0032	0.001	0.0149	0.0202	0.1633	0.0287	0.1302	0.0484	0.0015
8	rs969748	32063070	0.71	1.0779007643746	0.81	1.06340942734078	0.124689762457788	0.337670290038241	0.0047	0.0057	0.083	0.0137	0.041	0.0134	0.0189	0.0286	0.0013	0.0289	0.0377	0.1111	0.0022	0.0424	0.1184	0.0184	0.0149	0.0032	0.001	0.0145	0.0202	0.1632	0.0287	0.1306	0.0485	0.0015
8	rs16878965	32063860	0.72	0.987657439684474	0.81	1.06340942734078	0.12766226493731	0.33557888955873	0.0047	0.0057	0.0831	0.0137	0.0409	0.0134	0.0189	0.0285	0.0013	0.0288	0.0376	0.1112	0.0024	0.0423	0.1188	0.0184	0.0149	0.0032	0.001	0.0143	0.0201	0.1631	0.0287	0.1306	0.0483	0.0016
8	rs7001060	32066467	0.72	0.987657439684474	0.81	1.06340942734078	0.128261869165877	0.36771626390783	0.0047	0.0057	0.0831	0.0137	0.0409	0.0134	0.0189	0.0285	0.0013	0.0288	0.0376	0.1113	0.0024	0.0423	0.1188	0.0184	0.0149	0.0031	0.001	0.0143	0.0201	0.1631	0.0287	0.1306	0.0482	0.0016
8	rs76454860	32068016	0.72	0.987657439684474	0.81	1.06340942734078	0.132231406381997	0.389725425379494	0.0047	0.0057	0.0831	0.0137	0.0409	0.0134	0.0189	0.0285	0.0013	0.0287	0.0376	0.1112	0.0024	0.0422	0.1188	0.0184	0.0149	0.0031	0.001	0.0143	0.0201	0.1631	0.0287	0.1306	0.0482	0.0017
8	rs78216664	32068317	0.72	0.987657439684474	0.8	1.14699780192835	0.131590144801247	0.393706729342661	0.0047	0.0058	0.0831	0.0137	0.041	0.0134	0.0189	0.0285	0.0013	0.0287	0.0376	0.1113	0.0024	0.0422	0.1188	0.0185	0.0149	0.0031	0.0011	0.0143	0.0201	0.1631	0.0287	0.1304	0.0482	0.0017
8	rs7824097	32077394	0.72	0.987657439684474	0.8	1.14699780192835	0.136087392827292	0.347190016737816	0.0048	0.0058	0.0833	0.0138	0.041	0.0133	0.0187	0.029	0.0014	0.0287	0.0379	0.1101	0.0028	0.0416	0.1185	0.019	0.0151	0.0034	0.0012	0.0145	0.0202	0.1622	0.0287	0.1304	0.0483	0.0019
8	rs6468091	32087606	0.72	0.987657439684474	0.8	1.14699780192835	0.125814305824939	0.31971217204012	0.0048	0.006	0.0836	0.0141	0.0412	0.0138	0.0184	0.0301	0.0017	0.0287	0.0382	0.1077	0.0034	0.0409	0.1175	0.0191	0.0156	0.0038	0.0013	0.0148	0.0204	0.1607	0.0286	0.131	0.0479	0.0021
8	rs1383959	32090315	0.72	0.987657439684474	0.8	1.14699780192835	0.129466186394876	0.307902109894629	0.0048	0.0061	0.0837	0.0141	0.0413	0.0138	0.0184	0.03	0.0017	0.0287	0.0382	0.1077	0.0034	0.0409	0.1175	0.0191	0.0156	0.0038	0.0013	0.0146	0.0205	0.1607	0.0286	0.131	0.0479	0.0021
8	rs1111307	32092536	0.72	0.987657439684474	0.8	1.14699780192835	0.126974824251417	0.324083437209497	0.0048	0.006	0.0837	0.0141	0.0412	0.0139	0.0184	0.03	0.0017	0.0287	0.0382	0.1078	0.0034	0.041	0.1174	0.0192	0.0156	0.0038	0.0014	0.0147	0.0204	0.1605	0.0286	0.1311	0.0478	0.0021
8	rs1383960	32095180	0.72	0.987657439684474	0.8	1.14699780192835	0.133642650127853	0.342235157200244	0.0046	0.006	0.0836	0.0142	0.0413	0.014	0.0185	0.0301	0.0017	0.0287	0.0382	0.1082	0.0034	0.041	0.1173	0.0193	0.0156	0.0037	0.0014	0.0147	0.0204	0.1603	0.0286	0.1311	0.0476	0.0021
8	rs10100667	32099102	0.72	0.987657439684474	0.81	1.06340942734078	0.146979084672948	0.35428594056616	0.0045	0.006	0.0836	0.0142	0.0413	0.0139	0.0185	0.0301	0.0017	0.0288	0.0383	0.1082	0.0034	0.041	0.1173	0.0194	0.0156	0.0038	0.0014	0.0144	0.0205	0.1603	0.0289	0.1307	0.0478	0.0021
8	rs75986064	32101176	0.72	0.987657439684474	0.81	1.06340942734078	0.146133448619821	0.422932446542514	0.0045	0.006	0.0836	0.0142	0.0414	0.0139	0.0184	0.03	0.002	0.0288	0.0382	0.1082	0.0034	0.041	0.1172	0.0193	0.0158	0.0038	0.0014	0.0144	0.0204	0.1603	0.0288	0.1307	0.0477	0.0021
8	rs2347065	32103241	0.72	0.987657439684474	0.81	1.06340942734078	0.146393335237119	0.42162148869977	0.0045	0.006	0.0836	0.0142	0.0414	0.0139	0.0184	0.03	0.002	0.0288	0.0382	0.1082	0.0034	0.041	0.1172	0.0193	0.0158	0.0038	0.0014	0.0144	0.0204	0.1603	0.0288	0.1307	0.0477	0.0021
8	rs73248765	32115158	0.72	0.987657439684474	0.81	1.06340942734078	0.155763751032563	0.528509301211214	0.0045	0.006	0.0836	0.0141	0.0414	0.0139	0.0183	0.03	0.002	0.0289	0.0382	0.1082	0.0035	0.0411	0.117	0.0192	0.0158	0.0038	0.0014	0.0144	0.0204	0.1603	0.0288	0.1303	0.0477	0.0021
8	rs16879060	32118296	0.72	0.987657439684474	0.81	1.06340942734078	0.125695643898935	0.352663952025324	0.0045	0.0061	0.0836	0.0142	0.0416	0.014	0.0182	0.0301	0.0021	0.0293	0.0381	0.1081	0.0035	0.0412	0.1167	0.0192	0.0158	0.004	0.0014	0.0146	0.0202	0.1601	0.0289	0.1296	0.0479	0.0021
8	rs1531746	32119175	0.73	0.902267913485346	0.81	1.06340942734078	0.0476235369037566	0.239648551650658	0.0047	0.0063	0.083	0.0142	0.0428	0.0148	0.0175	0.0321	0.0024	0.0308	0.0387	0.1066	0.0035	0.0424	0.1141	0.0193	0.0162	0.0041	0.0015	0.0154	0.0195	0.157	0.0287	0.1289	0.0489	0.002
8	rs59110554	32120353	0.72	0.987657439684474	0.8	1.14699780192835	0.0211932749203062	0.111720374833512	0.0048	0.0066	0.0818	0.0134	0.0444	0.0154	0.017	0.0326	0.0025	0.0319	0.0383	0.1067	0.0037	0.0431	0.1134	0.0189	0.0165	0.0043	0.0017	0.0162	0.0192	0.1526	0.029	0.1286	0.0508	0.0021
8	rs60229978	32122294	0.72	0.987657439684474	0.8	1.14699780192835	0.0238043524191976	0.0770648527053076	0.0047	0.0068	0.0817	0.0134	0.0442	0.0157	0.0168	0.0333	0.0025	0.0322	0.0384	0.1064	0.004	0.0433	0.1123	0.0186	0.0172	0.0042	0.0019	0.0168	0.0192	0.1514	0.0283	0.1282	0.0517	0.0021
8	rs1159631	32125314	0.72	0.987657439684474	0.8	1.14699780192835	0.0135753013571748	0.053133340121498	0.0047	0.0069	0.0819	0.0134	0.0442	0.0164	0.0169	0.0335	0.0026	0.0352	0.0386	0.1064	0.0039	0.0436	0.1082	0.0184	0.0184	0.0042	0.0019	0.0171	0.0192	0.1511	0.0277	0.1262	0.0526	0.0021
8	rs16879068	32125346	0.72	0.987657439684474	0.8	1.14699780192835	0.0141088870833373	0.0531959351761616	0.0047	0.0069	0.0819	0.0134	0.0439	0.0164	0.0168	0.0335	0.0026	0.0353	0.0386	0.1067	0.0039	0.0436	0.1081	0.0184	0.0184	0.0042	0.0019	0.0171	0.0192	0.1511	0.0277	0.1263	0.0526	0.0021
8	rs55640333	32127540	0.72	0.987657439684474	0.8	1.14699780192835	0.0139823512990294	0.0475125237901663	0.0046	0.0069	0.0819	0.0134	0.0437	0.0164	0.0168	0.0335	0.0025	0.0358	0.0387	0.1066	0.0039	0.0437	0.1076	0.0183	0.0185	0.0042	0.0019	0.0171	0.0192	0.1512	0.0277	0.1261	0.0529	0.002
8	rs16879080	32131629	0.72	0.987657439684474	0.8	1.14699780192835	0.0141088870833373	0.0372745871565711	0.0046	0.0069	0.0818	0.0134	0.0436	0.0165	0.0168	0.0334	0.0025	0.0359	0.0387	0.1066	0.0039	0.0437	0.1077	0.0183	0.0185	0.0042	0.0019	0.0172	0.0192	0.1512	0.0276	0.1261	0.0531	0.002
8	rs1481758	32131798	0.72	0.987657439684474	0.8	1.14699780192835	0.0141557190269611	0.0364764556750437	0.0046	0.0069	0.0817	0.0134	0.0436	0.0165	0.0168	0.0334	0.0025	0.0359	0.0387	0.1066	0.0039	0.0437	0.1077	0.0183	0.0185	0.0042	0.0019	0.0172	0.0192	0.1512	0.0276	0.1261	0.0531	0.002
8	rs16879107	32137848	0.72	0.987657439684474	0.8	1.14699780192835	0.0208442756839078	0.0473933940621845	0.0042	0.0067	0.0825	0.0138	0.043	0.0165	0.0163	0.0329	0.0023	0.0357	0.0388	0.1062	0.0037	0.0439	0.1084	0.018	0.0185	0.004	0.0019	0.0174	0.019	0.1509	0.0271	0.1274	0.0544	0.0018
8	rs901561	32143462	0.72	0.987657439684474	0.81	1.06340942734078	0.0216560063885451	0.0363177727283322	0.0042	0.0066	0.0828	0.0139	0.0428	0.0165	0.0161	0.0327	0.0022	0.0356	0.0387	0.1059	0.0037	0.0439	0.1084	0.0179	0.0185	0.0039	0.002	0.0174	0.0191	0.1511	0.0269	0.1279	0.0549	0.0019
8	rs79389266	32148607	0.72	0.987657439684474	0.81	1.06340942734078	0.0213557679290738	0.0377034631139029	0.0041	0.0066	0.083	0.0139	0.0429	0.0165	0.0161	0.0327	0.0022	0.0356	0.0388	0.106	0.0037	0.0437	0.1084	0.0176	0.0185	0.0039	0.002	0.0174	0.019	0.1512	0.0268	0.128	0.0549	0.0019
8	rs79663366	32148822	0.72	0.987657439684474	0.81	1.06340942734078	0.0215373692409465	0.0374351547775901	0.0041	0.0066	0.083	0.0139	0.0429	0.0165	0.0161	0.0327	0.0022	0.0356	0.0388	0.106	0.0037	0.0437	0.1084	0.0177	0.0185	0.0039	0.002	0.0174	0.019	0.1513	0.0268	0.128	0.0549	0.0019
8	rs11782374	32149956	0.72	0.987657439684474	0.81	1.06340942734078	0.0227071794448648	0.0357911070977267	0.0041	0.0066	0.0831	0.0138	0.0429	0.0164	0.0161	0.0327	0.0022	0.0356	0.0387	0.106	0.0037	0.0437	0.1084	0.0177	0.0184	0.0039	0.002	0.0174	0.019	0.1513	0.0268	0.128	0.0549	0.0019
8	rs10096667	32150982	0.72	0.987657439684474	0.81	1.06340942734078	0.0255206168076898	0.0366354534572784	0.0041	0.0066	0.0831	0.0138	0.0429	0.0164	0.0161	0.0329	0.0022	0.0356	0.0387	0.106	0.0037	0.0436	0.1081	0.0178	0.0184	0.0039	0.002	0.0174	0.019	0.1514	0.0268	0.1281	0.055	0.0019
8	rs17630934	32152304	0.72	0.987657439684474	0.81	1.06340942734078	0.0305608415281902	0.0383509435708614	0.0042	0.0066	0.0831	0.0136	0.0428	0.0165	0.0161	0.0331	0.0025	0.0355	0.0387	0.1057	0.0037	0.0435	0.1083	0.0176	0.0185	0.0039	0.002	0.0176	0.0192	0.1513	0.0267	0.1282	0.0547	0.0019
8	rs73248780	32167522	0.72	0.987657439684474	0.81	1.06340942734078	0.0389233693836245	0.0475721379941489	0.0042	0.0068	0.0839	0.0136	0.0433	0.0162	0.0155	0.0331	0.0025	0.0348	0.039	0.1053	0.0038	0.0434	0.1083	0.0174	0.0186	0.0036	0.0021	0.0175	0.0191	0.1504	0.0267	0.1285	0.0555	0.002
8	rs35110336	32169540	0.72	0.987657439684474	0.81	1.06340942734078	0.0439753097488221	0.0331599704354993	0.0042	0.0068	0.0842	0.0136	0.0433	0.0162	0.0153	0.0331	0.0025	0.0346	0.039	0.1052	0.0039	0.0434	0.1083	0.0173	0.0187	0.0036	0.0021	0.0175	0.0191	0.1501	0.0267	0.129	0.0556	0.0021
8	rs12546943	32170223	0.72	0.987657439684474	0.81	1.06340942734078	0.0421224386867843	0.0311611744756348	0.0042	0.0068	0.0844	0.0136	0.0433	0.0161	0.0152	0.0329	0.0025	0.0346	0.0391	0.1052	0.0039	0.0434	0.1084	0.0173	0.0187	0.0036	0.0021	0.0175	0.0191	0.1503	0.0267	0.1289	0.0556	0.0021
8	rs10503907	32172010	0.71	1.0779007643746	0.81	1.06340942734078	0.0358566966807008	0.0328564964502637	0.0043	0.0069	0.0869	0.0129	0.0434	0.0155	0.0143	0.0329	0.0022	0.0351	0.0391	0.1051	0.0041	0.043	0.1088	0.0168	0.0184	0.0036	0.0023	0.0177	0.0185	0.1509	0.0269	0.1283	0.0554	0.0021
8	rs1386440	32177531	0.72	0.987657439684474	0.81	1.06340942734078	0.0665669497484018	0.045505279576202	0.0044	0.0068	0.0904	0.0126	0.0431	0.0151	0.0131	0.0326	0.0022	0.0348	0.0393	0.1058	0.0041	0.042	0.1077	0.0173	0.0174	0.0034	0.0028	0.0176	0.0183	0.1514	0.0267	0.1289	0.0557	0.002
8	rs73582343	32187956	0.72	0.987657439684474	0.81	1.06340942734078	0.103795929217742	0.0497400648701101	0.0047	0.0068	0.0909	0.0123	0.043	0.0148	0.0126	0.0326	0.0022	0.0346	0.0392	0.1058	0.0041	0.0412	0.1078	0.0168	0.017	0.0033	0.0032	0.0176	0.0182	0.1525	0.0267	0.1295	0.0557	0.002
8	rs16879142	32191452	0.72	0.987657439684474	0.81	1.06340942734078	0.104429846058308	0.0520120982983859	0.0047	0.0068	0.0909	0.0123	0.043	0.0148	0.0126	0.0326	0.0022	0.0346	0.0392	0.1058	0.0041	0.0412	0.1078	0.0168	0.017	0.0033	0.0032	0.0176	0.0182	0.1526	0.0267	0.1296	0.0557	0.002
8	rs117470596	32201394	0.72	0.987657439684474	0.82	0.983693090035176	0.111865385287495	0.051085675261764	0.0048	0.0069	0.0908	0.0122	0.0431	0.0145	0.0125	0.0329	0.0022	0.0346	0.0392	0.1058	0.0041	0.0411	0.108	0.0167	0.017	0.0033	0.0032	0.0176	0.0181	0.1527	0.0268	0.1298	0.0558	0.002
8	rs117236150	32203949	0.72	0.987657439684474	0.81	1.06340942734078	0.111920623482077	0.0511472113061697	0.0048	0.0069	0.0908	0.0122	0.0431	0.0145	0.0125	0.0329	0.0022	0.0346	0.0392	0.1058	0.0041	0.0411	0.108	0.0167	0.017	0.0033	0.0032	0.0176	0.0181	0.1527	0.0268	0.1298	0.0558	0.002
8	rs1685106	32205350	0.72	0.987657439684474	0.81	1.06340942734078	0.112003512303431	0.0502275636380715	0.0048	0.0069	0.0908	0.0122	0.0431	0.0145	0.0125	0.0329	0.0022	0.0346	0.0392	0.1058	0.0041	0.0411	0.108	0.0167	0.017	0.0033	0.0032	0.0176	0.0181	0.1527	0.0268	0.1298	0.0558	0.002
8	rs10105593	32205624	0.72	0.987657439684474	0.81	1.06340942734078	0.112031150318849	0.0501665127270502	0.0048	0.0069	0.0908	0.0122	0.0431	0.0145	0.0125	0.0329	0.0022	0.0346	0.0392	0.1058	0.0041	0.0411	0.108	0.0167	0.017	0.0033	0.0032	0.0176	0.0181	0.1527	0.0268	0.1298	0.0558	0.002
8	rs77568730	32211161	0.72	0.987657439684474	0.81	1.06340942734078	0.111313928004693	0.0638180488440038	0.0048	0.0069	0.0908	0.0122	0.043	0.0143	0.0125	0.0329	0.0023	0.0346	0.0392	0.1057	0.0043	0.0411	0.1079	0.0166	0.0169	0.0033	0.0032	0.0176	0.0183	0.1528	0.0268	0.1296	0.0557	0.0021
8	rs10106329	32214317	0.72	0.987657439684474	0.81	1.06340942734078	0.116394234781728	0.057526725948247	0.0049	0.007	0.091	0.0121	0.0429	0.014	0.0124	0.033	0.0025	0.0346	0.0392	0.1056	0.0046	0.0412	0.1076	0.0164	0.0168	0.0034	0.0033	0.0177	0.0186	0.1532	0.0268	0.1289	0.0556	0.0022
8	rs56101456	32237748	0.72	0.987657439684474	0.81	1.06340942734078	0.117358782789794	0.0817318068571982	0.0053	0.007	0.0912	0.0119	0.0426	0.0133	0.012	0.0332	0.0027	0.0348	0.0389	0.1053	0.005	0.0417	0.1085	0.016	0.0162	0.0035	0.0034	0.0178	0.0189	0.1541	0.0268	0.1277	0.0555	0.0024
8	rs17635097	32245696	0.72	0.987657439684474	0.81	1.06340942734078	0.169915384933975	0.106678437841221	0.0054	0.0071	0.0913	0.0118	0.0425	0.013	0.0119	0.0333	0.0028	0.0348	0.0388	0.1051	0.0055	0.0418	0.1087	0.0159	0.0161	0.0035	0.0034	0.0178	0.019	0.1544	0.0268	0.1273	0.0553	0.0024
8	rs79058556	32246222	0.72	0.987657439684474	0.82	0.983693090035176	0.170874978458673	0.108097900011537	0.0054	0.0071	0.0912	0.0118	0.0425	0.013	0.0118	0.0333	0.0028	0.0348	0.0388	0.1051	0.0055	0.0418	0.1087	0.0159	0.0161	0.0035	0.0034	0.0178	0.019	0.1544	0.0268	0.1273	0.0553	0.0024
8	rs4733325	32247220	0.72	0.987657439684474	0.82	0.983693090035176	0.175250137669771	0.109272280801697	0.0054	0.0071	0.0912	0.0118	0.0425	0.013	0.0118	0.0333	0.0028	0.0349	0.0388	0.1051	0.0056	0.0418	0.1087	0.0158	0.016	0.0035	0.0034	0.0178	0.019	0.1544	0.0268	0.1273	0.0553	0.0025
8	rs73675131	32253814	0.72	0.987657439684474	0.82	0.983693090035176	0.180166371872139	0.129963120222746	0.0054	0.0071	0.0912	0.0117	0.0425	0.0129	0.0117	0.0333	0.0029	0.035	0.0388	0.105	0.0056	0.0418	0.1088	0.0158	0.0159	0.0034	0.0035	0.0178	0.0188	0.1544	0.0268	0.1274	0.0554	0.0025
8	rs11984751	32273529	0.72	0.987657439684474	0.82	0.983693090035176	0.221170386546582	0.143399242274283	0.0054	0.0073	0.0913	0.0115	0.0422	0.0128	0.0114	0.0333	0.0029	0.0356	0.0388	0.1048	0.0057	0.0421	0.1093	0.0155	0.0155	0.0032	0.0035	0.0178	0.0185	0.1536	0.0271	0.1277	0.0561	0.0025
8	rs10112870	32275265	0.72	0.987657439684474	0.82	0.983693090035176	0.20715773654102	0.203032100180792	0.0052	0.0074	0.0912	0.0115	0.0422	0.0127	0.0114	0.0333	0.0028	0.0357	0.0388	0.1049	0.0057	0.0422	0.1096	0.0154	0.0154	0.0035	0.0036	0.0179	0.0185	0.1532	0.0271	0.1278	0.0561	0.0026
8	rs34645669	32278686	0.72	0.987657439684474	0.82	0.983693090035176	0.197431318022976	0.244990302826352	0.0052	0.0074	0.091	0.0115	0.0422	0.0127	0.0112	0.0332	0.0028	0.0358	0.0387	0.105	0.0056	0.0422	0.1097	0.0153	0.0152	0.0035	0.0035	0.018	0.0184	0.1536	0.0273	0.128	0.0558	0.0026
8	rs11773910	32283349	0.72	0.987657439684474	0.82	0.983693090035176	0.178774587811928	0.308501458121557	0.0052	0.0069	0.0909	0.0114	0.0418	0.0125	0.0108	0.0338	0.0028	0.0364	0.0391	0.1057	0.0055	0.0424	0.1093	0.015	0.0149	0.0035	0.0034	0.0181	0.0184	0.155	0.027	0.1278	0.0556	0.0026
8	rs75124505	32295026	0.72	0.987657439684474	0.82	0.983693090035176	0.175430817642631	0.328716419914154	0.0052	0.0067	0.0909	0.0113	0.0416	0.0124	0.0105	0.034	0.0028	0.0366	0.0394	0.1061	0.0054	0.0425	0.1091	0.0148	0.0148	0.0035	0.0033	0.0182	0.0184	0.1556	0.0268	0.1276	0.0554	0.0026
8	rs62500182	32311309	0.72	0.987657439684474	0.8	1.14699780192835	0.183747347643978	0.351916060996341	0.0052	0.0064	0.0909	0.0112	0.0412	0.0123	0.0103	0.0343	0.0028	0.0368	0.0396	0.1064	0.0053	0.0426	0.1089	0.0146	0.0146	0.0035	0.0032	0.0182	0.0185	0.1564	0.0266	0.1277	0.0553	0.0027
8	rs6981184	32313905	0.72	0.987657439684474	0.8	1.14699780192835	0.185235866738733	0.298835134575165	0.0052	0.0064	0.0909	0.0112	0.0412	0.0123	0.0103	0.0344	0.0028	0.0368	0.0396	0.1064	0.0053	0.0426	0.1089	0.0146	0.0146	0.0035	0.0032	0.0182	0.0185	0.1564	0.0266	0.1278	0.0553	0.0027
8	rs62500184	32317297	0.72	0.987657439684474	0.8	1.14699780192835	0.185310473998376	0.291499107875393	0.0052	0.0064	0.0909	0.0112	0.0412	0.0123	0.0103	0.0344	0.0028	0.0368	0.0396	0.1064	0.0053	0.0426	0.1089	0.0146	0.0146	0.0035	0.0032	0.0182	0.0185	0.1565	0.0266	0.1277	0.0553	0.0027
8	rs75173413	32331237	0.72	0.987657439684474	0.79	1.23450020912344	0.187782200220727	0.293505109976614	0.0052	0.0064	0.0908	0.0112	0.0412	0.0124	0.0102	0.0344	0.0029	0.0368	0.0397	0.1065	0.0053	0.0426	0.1087	0.0145	0.0145	0.0035	0.0032	0.0183	0.0185	0.157	0.0266	0.1274	0.0554	0.0027
8	rs10092307	32332633	0.72	0.987657439684474	0.79	1.23450020912344	0.197740933360197	0.276994721239322	0.0052	0.0064	0.0908	0.0112	0.0411	0.0124	0.0102	0.0344	0.0029	0.0368	0.0397	0.1065	0.0054	0.0426	0.1086	0.0145	0.0146	0.0035	0.0033	0.0183	0.0185	0.1571	0.0266	0.1272	0.0554	0.0028
8	rs78201184	32337796	0.72	0.987657439684474	0.79	1.23450020912344	0.200383810094402	0.268562937978987	0.0052	0.0063	0.0908	0.0111	0.0412	0.0124	0.0102	0.0344	0.0029	0.0369	0.0396	0.1064	0.0054	0.0426	0.1086	0.0145	0.0144	0.0035	0.0033	0.0183	0.0185	0.1572	0.0265	0.1272	0.0555	0.0028
8	rs13254149	32348088	0.72	0.987657439684474	0.79	1.23450020912344	0.204898759579713	0.275719035853756	0.0052	0.0063	0.0909	0.0111	0.0413	0.0123	0.0102	0.0344	0.0029	0.037	0.0396	0.1064	0.0054	0.0426	0.1087	0.0145	0.0144	0.0035	0.0033	0.0183	0.0185	0.1572	0.0264	0.1272	0.0556	0.0027
8	rs7015676	32360276	0.72	0.987657439684474	0.79	1.23450020912344	0.189818507204639	0.271672146516398	0.0051	0.0062	0.091	0.011	0.0414	0.0123	0.0101	0.0343	0.0029	0.037	0.0396	0.1063	0.0054	0.0427	0.1087	0.0144	0.0143	0.0036	0.0032	0.0184	0.0186	0.1572	0.0264	0.1271	0.0556	0.003
8	rs11777461	32364970	0.72	0.987657439684474	0.79	1.23450020912344	0.167336673948479	0.320560769884433	0.005	0.0062	0.0911	0.0108	0.0414	0.0122	0.0101	0.0343	0.0028	0.0371	0.0396	0.1063	0.0053	0.043	0.1087	0.0144	0.0141	0.0039	0.0031	0.0186	0.0185	0.1575	0.0263	0.1271	0.0555	0.003
8	rs7007147	32378493	0.72	0.987657439684474	0.78	1.32595579198345	0.124394849488363	0.295633643836388	0.0049	0.0061	0.0914	0.0107	0.0416	0.0121	0.01	0.0341	0.0028	0.0375	0.04	0.1066	0.005	0.0434	0.1084	0.0143	0.0137	0.0039	0.0029	0.0187	0.0185	0.1579	0.0266	0.1263	0.0555	0.0029
8	rs35425166	32383019	0.72	0.987657439684474	0.78	1.32595579198345	0.113112313375266	0.299666844821367	0.0049	0.0061	0.0916	0.0106	0.0416	0.0121	0.0099	0.0341	0.0028	0.0375	0.0402	0.1067	0.0049	0.0434	0.1083	0.0143	0.0138	0.004	0.0028	0.0188	0.0185	0.1581	0.0266	0.1259	0.0555	0.0029
8	rs76393664	32386784	0.72	0.987657439684474	0.78	1.32595579198345	0.107446853615376	0.320803348217437	0.0049	0.0061	0.0916	0.0106	0.0416	0.0121	0.0099	0.0341	0.0028	0.0376	0.0403	0.1067	0.0049	0.0435	0.1082	0.0143	0.0138	0.004	0.0027	0.0188	0.0185	0.1583	0.0267	0.1257	0.0554	0.0028
8	rs117071613	32394977	0.72	0.987657439684474	0.78	1.32595579198345	0.101830405160165	0.34805922380685	0.0048	0.0061	0.0918	0.0105	0.0416	0.0121	0.0098	0.0341	0.0027	0.0376	0.0403	0.1067	0.0048	0.0435	0.1082	0.0142	0.0138	0.004	0.0026	0.0188	0.0185	0.1586	0.0267	0.1255	0.0554	0.0028
8	rs12548687	32408820	0.72	0.987657439684474	0.78	1.32595579198345	0.089971020727302	0.383072416048527	0.0048	0.006	0.0923	0.0103	0.0414	0.012	0.0095	0.034	0.0026	0.038	0.0407	0.1066	0.0045	0.0439	0.1081	0.0141	0.0139	0.0041	0.0021	0.0191	0.0186	0.1599	0.0271	0.1244	0.055	0.0028
8	rs16879552	32411216	0.72	0.987657439684474	0.78	1.32595579198345	0.0902363677745617	0.372773127643343	0.0047	0.006	0.0923	0.0103	0.0414	0.012	0.0095	0.034	0.0026	0.038	0.0407	0.1066	0.0045	0.0439	0.1082	0.0141	0.0139	0.0041	0.0021	0.0191	0.0186	0.1599	0.0271	0.1244	0.055	0.0028
8	rs2439312	32412359	0.72	0.987657439684474	0.78	1.32595579198345	0.0836815314697582	0.385243930028369	0.0047	0.006	0.0924	0.0102	0.0413	0.012	0.0096	0.034	0.0026	0.038	0.0407	0.1066	0.0045	0.0438	0.1082	0.0141	0.0138	0.0041	0.0021	0.0191	0.0186	0.1599	0.0271	0.1244	0.055	0.0028
8	rs12675358	32420989	0.72	0.987657439684474	0.78	1.32595579198345	0.077570551444659	0.475702095162305	0.0047	0.006	0.0924	0.0102	0.0412	0.012	0.0096	0.0338	0.0026	0.0381	0.0408	0.1067	0.0044	0.0439	0.1083	0.014	0.0137	0.0041	0.0021	0.0191	0.0187	0.1602	0.0271	0.1243	0.0549	0.0028
8	rs73234156	32425102	0.72	0.987657439684474	0.78	1.32595579198345	0.0755706216887009	0.47597270842021	0.0047	0.006	0.0925	0.0101	0.0412	0.012	0.0096	0.0337	0.0026	0.0381	0.0408	0.1066	0.0043	0.0439	0.1083	0.014	0.0138	0.0041	0.0021	0.0191	0.0187	0.1603	0.0271	0.1243	0.0549	0.0028
8	rs2439302	32432369	0.72	0.987657439684474	0.78	1.32595579198345	0.0639807175108293	0.454585070589994	0.0047	0.006	0.0929	0.0101	0.0413	0.0123	0.0095	0.0333	0.0026	0.0381	0.0409	0.1063	0.0042	0.0441	0.1084	0.014	0.0138	0.004	0.0021	0.019	0.0186	0.1606	0.0271	0.1241	0.0549	0.0028
8	rs17664732	32437118	0.72	0.987657439684474	0.78	1.32595579198345	0.0752907377006039	0.396925592817307	0.0047	0.006	0.0932	0.0099	0.0414	0.0119	0.0095	0.0335	0.0025	0.0381	0.0409	0.1046	0.0041	0.0442	0.1088	0.0136	0.014	0.0041	0.0021	0.019	0.0188	0.1609	0.0271	0.1248	0.0553	0.0028
8	rs62500221	32438065	0.72	0.987657439684474	0.77	1.42140104222308	0.0711727239929605	0.44698107442655	0.0047	0.006	0.0932	0.0099	0.0415	0.0119	0.0094	0.0335	0.0025	0.0382	0.0409	0.1046	0.0041	0.0443	0.1089	0.0135	0.014	0.0041	0.0021	0.019	0.0189	0.1608	0.0271	0.1248	0.055	0.0028
8	rs73591030	32439555	0.72	0.987657439684474	0.77	1.42140104222308	0.0726757427047694	0.460477868587336	0.0047	0.006	0.0931	0.0098	0.0415	0.0119	0.0094	0.0335	0.0025	0.0382	0.0409	0.1045	0.0041	0.0443	0.1089	0.0135	0.014	0.0041	0.0021	0.019	0.0189	0.1608	0.0271	0.1248	0.0549	0.0028
8	rs59819635	32446232	0.72	0.987657439684474	0.77	1.42140104222308	0.0823762750710291	0.463566107571362	0.0047	0.006	0.0931	0.0098	0.0415	0.0118	0.0094	0.0335	0.0024	0.0381	0.0408	0.1044	0.004	0.0442	0.1087	0.0135	0.014	0.0041	0.0022	0.0191	0.019	0.1612	0.0272	0.1248	0.0548	0.0028
8	rs3924999	32453358	0.72	0.987657439684474	0.77	1.42140104222308	0.469232758919802	0.6308138250199	0.0047	0.0066	0.0926	0.0085	0.0412	0.0114	0.0096	0.0342	0.0021	0.0376	0.0396	0.1026	0.003	0.0449	0.109	0.0125	0.0141	0.0042	0.0041	0.0193	0.0226	0.1643	0.028	0.1245	0.0519	0.0026
8	rs2439286	32456182	0.72	0.987657439684474	0.77	1.42140104222308	0.50205803622427	0.603397425193953	0.0045	0.0066	0.0925	0.0085	0.0412	0.0114	0.0097	0.0342	0.0021	0.0376	0.0397	0.1027	0.003	0.0449	0.1092	0.0125	0.0142	0.0042	0.0041	0.0193	0.0226	0.1643	0.028	0.1245	0.0519	0.0026
8	rs11780004	32458978	0.72	0.987657439684474	0.77	1.42140104222308	0.508903983030919	0.606700891195859	0.0044	0.0067	0.0925	0.0085	0.0412	0.0114	0.0097	0.0342	0.0021	0.0376	0.0397	0.1027	0.003	0.0449	0.1093	0.0125	0.0142	0.0042	0.0041	0.0193	0.0226	0.1643	0.0279	0.1245	0.0518	0.0026
8	rs2439279	32466409	0.71	1.0779007643746	0.77	1.42140104222308	0.463137165649922	0.639967241396184	0.0042	0.0068	0.0934	0.0084	0.0414	0.0114	0.0099	0.0346	0.002	0.037	0.0402	0.1035	0.0029	0.0442	0.1098	0.0124	0.0143	0.0041	0.004	0.0194	0.0224	0.1638	0.028	0.1252	0.0502	0.0025
8	rs79525950	32486837	0.71	1.0779007643746	0.77	1.42140104222308	0.460649216103131	0.618946279959521	0.0041	0.0068	0.094	0.0085	0.0415	0.0112	0.0099	0.0343	0.002	0.0368	0.0404	0.1036	0.0029	0.0441	0.1094	0.0124	0.0143	0.004	0.0039	0.0192	0.0226	0.1638	0.0278	0.1254	0.0501	0.0025
8	rs74625405	32486937	0.71	1.0779007643746	0.77	1.42140104222308	0.460709819892546	0.618657490443951	0.0041	0.0068	0.094	0.0085	0.0415	0.0112	0.0099	0.0343	0.002	0.0368	0.0404	0.1036	0.0029	0.0441	0.1094	0.0124	0.0143	0.004	0.0039	0.0192	0.0226	0.1638	0.0278	0.1254	0.0501	0.0025
8	rs16879634	32486939	0.71	1.0779007643746	0.77	1.42140104222308	0.460709819892546	0.618657490443951	0.0041	0.0068	0.094	0.0085	0.0415	0.0112	0.0099	0.0343	0.002	0.0368	0.0404	0.1036	0.0029	0.0441	0.1094	0.0124	0.0143	0.004	0.0039	0.0192	0.0226	0.1638	0.0278	0.1254	0.0501	0.0025
8	rs4531002	32501987	0.72	0.987657439684474	0.77	1.42140104222308	0.558790558212452	0.618801881233253	0.0038	0.0069	0.0957	0.0083	0.0419	0.011	0.0098	0.0342	0.002	0.0365	0.0412	0.1032	0.003	0.0442	0.108	0.0124	0.0143	0.0036	0.0039	0.0189	0.0231	0.1642	0.0276	0.1248	0.0509	0.0024
8	rs11989919	32502626	0.72	0.987657439684474	0.77	1.42140104222308	0.48831282916466	0.596946566726512	0.0038	0.0069	0.0957	0.0091	0.0419	0.011	0.01	0.0342	0.002	0.0365	0.0412	0.1034	0.003	0.0441	0.108	0.0123	0.0138	0.0036	0.0039	0.0189	0.0231	0.1641	0.0277	0.1243	0.0509	0.0024
8	rs35641374	32505633	0.71	1.0779007643746	0.77	1.42140104222308	0.491935217179727	0.60181902396282	0.0038	0.0069	0.0957	0.0091	0.042	0.0111	0.01	0.0341	0.002	0.0365	0.0414	0.103	0.003	0.044	0.108	0.0123	0.0138	0.0036	0.0039	0.0188	0.0232	0.1643	0.0277	0.1245	0.0508	0.0024
8	rs17723067	32507623	0.71	1.0779007643746	0.77	1.42140104222308	0.465205306205492	0.596517098116417	0.0038	0.0069	0.0957	0.009	0.042	0.0111	0.0101	0.0341	0.002	0.0365	0.0414	0.1028	0.0032	0.0439	0.108	0.0123	0.0137	0.0036	0.0039	0.0188	0.0233	0.1642	0.0277	0.1245	0.0508	0.0024
8	rs78672160	32509782	0.71	1.0779007643746	0.77	1.42140104222308	0.462833406710549	0.583525201975591	0.0038	0.007	0.0962	0.009	0.0423	0.0111	0.0102	0.0339	0.002	0.0365	0.0416	0.1021	0.0032	0.0439	0.1082	0.0121	0.0137	0.0036	0.0038	0.0186	0.0236	0.164	0.0275	0.1248	0.0507	0.0024
8	rs2976530	32512699	0.71	1.0779007643746	0.76	1.52086998948804	0.457503191823679	0.586659799601227	0.0038	0.007	0.0962	0.0089	0.0423	0.0111	0.0103	0.0339	0.002	0.0365	0.0417	0.102	0.0033	0.0438	0.1082	0.0121	0.0137	0.0036	0.0038	0.0186	0.0236	0.1639	0.0275	0.1249	0.0506	0.0024
8	rs2466051	32512823	0.71	1.0779007643746	0.75	1.62439437893061	0.468377037144088	0.595944588185918	0.0038	0.007	0.0964	0.0089	0.0423	0.0111	0.0102	0.0339	0.002	0.0365	0.0417	0.102	0.0033	0.0438	0.108	0.0121	0.0136	0.0036	0.0038	0.0186	0.0236	0.1642	0.0275	0.1249	0.0506	0.0024
8	rs2466047	32516647	0.71	1.0779007643746	0.75	1.62439437893061	0.445322768741067	0.595229135565897	0.0038	0.007	0.0964	0.0089	0.0425	0.0111	0.0102	0.034	0.002	0.0365	0.0418	0.1019	0.0033	0.0438	0.1082	0.0121	0.0136	0.0035	0.0038	0.0186	0.0237	0.1641	0.0275	0.1249	0.0504	0.0024
8	rs76029458	32525918	0.71	1.0779007643746	0.75	1.62439437893061	0.388368285396338	0.567489030401633	0.0037	0.007	0.0965	0.0091	0.0428	0.0111	0.0104	0.0341	0.002	0.0364	0.042	0.1015	0.0036	0.0437	0.1086	0.0118	0.0137	0.0035	0.0036	0.0184	0.0235	0.164	0.0273	0.1249	0.0501	0.0023
8	rs75603701	32538215	0.71	1.0779007643746	0.75	1.62439437893061	0.363619286144205	0.534075459298348	0.0037	0.0073	0.0966	0.0093	0.0432	0.0111	0.0105	0.0342	0.0021	0.0362	0.0422	0.101	0.004	0.0437	0.1089	0.0116	0.0138	0.0035	0.0035	0.0184	0.0233	0.1638	0.0269	0.1249	0.0502	0.0022
8	rs2976515	32538793	0.71	1.0779007643746	0.75	1.62439437893061	0.363081138108496	0.531151413016534	0.0037	0.0073	0.0966	0.0093	0.0432	0.0111	0.0105	0.0342	0.0021	0.0362	0.0422	0.101	0.004	0.0437	0.1089	0.0116	0.0138	0.0035	0.0034	0.0183	0.0233	0.1639	0.0269	0.1249	0.0502	0.0022
8	rs4565419	32540036	0.71	1.0779007643746	0.75	1.62439437893061	0.356921811842955	0.529482328127282	0.0037	0.0073	0.0967	0.0093	0.0432	0.0111	0.0105	0.0342	0.0021	0.0361	0.0422	0.101	0.004	0.0437	0.1088	0.0115	0.0138	0.0035	0.0034	0.0184	0.0232	0.1639	0.0269	0.1249	0.0502	0.0022
8	rs6988339	32545916	0.71	1.0779007643746	0.75	1.62439437893061	0.338977022797073	0.532264863736401	0.0037	0.0073	0.0967	0.0093	0.0433	0.0112	0.0105	0.034	0.0022	0.0361	0.0422	0.1011	0.0041	0.0438	0.1086	0.0115	0.0137	0.0036	0.0033	0.0184	0.023	0.1645	0.0268	0.1251	0.05	0.0021
8	rs79978764	32558636	0.71	1.0779007643746	0.75	1.62439437893061	0.274487626481885	0.531429721194631	0.0037	0.0074	0.0968	0.0092	0.0432	0.0113	0.0105	0.0341	0.0022	0.0359	0.0421	0.1009	0.0042	0.0441	0.1086	0.0116	0.0136	0.0036	0.003	0.0184	0.023	0.1646	0.0267	0.125	0.0505	0.0021
8	rs62497775	32564241	0.71	1.0779007643746	0.75	1.62439437893061	0.270509762300753	0.53421479926926	0.0037	0.0074	0.0968	0.0092	0.0432	0.0113	0.0105	0.0341	0.0022	0.0358	0.0421	0.1008	0.0042	0.0441	0.1086	0.0116	0.0136	0.0036	0.003	0.0184	0.023	0.1646	0.0267	0.125	0.0505	0.0021
8	rs16879811	32573039	0.7	1.17306168852618	0.75	1.62439437893061	0.267112054172944	0.579115148699876	0.0036	0.0074	0.0969	0.0091	0.0432	0.0113	0.0105	0.0342	0.0022	0.0357	0.0421	0.1007	0.0042	0.0442	0.1084	0.0115	0.0136	0.0036	0.0027	0.0187	0.023	0.1647	0.0266	0.1249	0.051	0.0021
8	rs17669617	32579109	0.7	1.17306168852618	0.75	1.62439437893061	0.237110056564892	0.567064772139373	0.0036	0.0074	0.0967	0.0091	0.0435	0.0114	0.0105	0.034	0.0022	0.0358	0.042	0.1004	0.0042	0.0444	0.1082	0.0117	0.0137	0.0036	0.0024	0.0187	0.023	0.1647	0.0267	0.1243	0.0516	0.0021
8	rs7845510	32579646	0.7	1.17306168852618	0.75	1.62439437893061	0.222989256800217	0.560569184614325	0.0036	0.0074	0.0965	0.009	0.0436	0.0115	0.0105	0.0341	0.0022	0.0359	0.042	0.1004	0.0042	0.0444	0.1082	0.0117	0.0137	0.0036	0.0024	0.0188	0.023	0.1647	0.0267	0.1242	0.0516	0.0021
8	rs3757928	32582251	0.7	1.17306168852618	0.75	1.62439437893061	0.161145187317107	0.554935758119956	0.0038	0.0073	0.0963	0.0088	0.0441	0.0118	0.0107	0.034	0.0023	0.0361	0.0419	0.1001	0.0039	0.0447	0.1077	0.0119	0.0138	0.0035	0.0021	0.019	0.023	0.165	0.0267	0.1232	0.0521	0.0022
8	rs59683732	32589555	0.7	1.17306168852618	0.75	1.62439437893061	0.143036229727486	0.508180183344133	0.0039	0.0074	0.0957	0.0086	0.0444	0.012	0.0108	0.0338	0.0024	0.0363	0.0419	0.1	0.0039	0.0449	0.1077	0.0121	0.0137	0.0035	0.0019	0.0193	0.023	0.1649	0.0267	0.1225	0.0527	0.0024
8	rs76412623	32591639	0.7	1.17306168852618	0.75	1.62439437893061	0.144902738324899	0.51024535058968	0.0039	0.0073	0.0956	0.0086	0.0444	0.012	0.0109	0.0338	0.0024	0.0363	0.0419	0.1	0.0039	0.0449	0.1077	0.0121	0.0136	0.0034	0.0018	0.0192	0.0229	0.165	0.0266	0.1226	0.0528	0.0024
8	rs10103750	32596998	0.7	1.17306168852618	0.75	1.62439437893061	0.166739451817402	0.565933794645228	0.004	0.0072	0.0954	0.0085	0.0446	0.0121	0.0109	0.0338	0.0024	0.0363	0.0421	0.0999	0.0039	0.0451	0.1076	0.0122	0.0135	0.0034	0.0016	0.0192	0.0228	0.1651	0.0264	0.1226	0.0532	0.0025
8	rs7007436	32602392	0.69	1.27319915016337	0.75	1.62439437893061	0.177389036835351	0.615771344027184	0.0041	0.0073	0.0955	0.0084	0.0446	0.0121	0.0109	0.0338	0.0024	0.0363	0.0422	0.0998	0.0039	0.0451	0.1074	0.0122	0.0132	0.0034	0.0016	0.0192	0.0228	0.1652	0.0264	0.1226	0.0533	0.0025
8	rs35491915	32603693	0.69	1.27319915016337	0.75	1.62439437893061	0.17604593663561	0.629218771888912	0.0041	0.0073	0.0955	0.0084	0.0446	0.0121	0.0109	0.0338	0.0024	0.0363	0.0422	0.0998	0.0039	0.0451	0.1074	0.0122	0.0132	0.0034	0.0016	0.0192	0.0228	0.1652	0.0264	0.1226	0.0533	0.0025
8	rs79278896	32608920	0.69	1.27319915016337	0.75	1.62439437893061	0.166353678108706	0.571169164224025	0.0041	0.0073	0.0951	0.0084	0.0447	0.0121	0.0109	0.0338	0.0024	0.0362	0.0421	0.0998	0.0039	0.0453	0.1073	0.0123	0.0131	0.0034	0.0015	0.0193	0.0228	0.1652	0.0264	0.1225	0.0534	0.0025
8	rs74942016	32611970	0.69	1.27319915016337	0.75	1.62439437893061	0.169348220989852	0.585804508730541	0.0041	0.0073	0.095	0.0084	0.0448	0.0121	0.0109	0.0338	0.0024	0.0362	0.0421	0.0998	0.0039	0.0453	0.1073	0.0123	0.0131	0.0034	0.0015	0.0194	0.0228	0.1652	0.0264	0.1225	0.0535	0.0026
8	rs77206182	32612884	0.69	1.27319915016337	0.75	1.62439437893061	0.173018669730002	0.589227469729011	0.0041	0.0073	0.095	0.0084	0.0448	0.0121	0.011	0.0339	0.0024	0.0362	0.0421	0.0998	0.0039	0.0452	0.1073	0.0123	0.0131	0.0034	0.0015	0.0194	0.0228	0.1653	0.0264	0.1225	0.0534	0.0026
8	rs10503929	32613983	0.69	1.27319915016337	0.76	1.52086998948804	0.178482374893644	0.605264075135819	0.0041	0.0073	0.095	0.0084	0.0448	0.0122	0.011	0.0339	0.0024	0.0362	0.0421	0.0998	0.0039	0.0452	0.1074	0.0123	0.0131	0.0034	0.0015	0.0194	0.0228	0.1655	0.0264	0.1225	0.0534	0.0026
8	rs6982890	32615098	0.69	1.27319915016337	0.76	1.52086998948804	0.18130639135285	0.595944588185918	0.0041	0.0073	0.095	0.0084	0.0449	0.0122	0.011	0.0339	0.0024	0.0362	0.0421	0.0997	0.0039	0.0452	0.1073	0.0123	0.0131	0.0034	0.0015	0.0194	0.0227	0.1655	0.0264	0.1225	0.0534	0.0026
8	rs79223941	32617713	0.69	1.27319915016337	0.76	1.52086998948804	0.171909156363005	0.557046659093529	0.0041	0.0073	0.0949	0.0084	0.0449	0.0121	0.011	0.0339	0.0025	0.0361	0.042	0.0998	0.0039	0.0451	0.1073	0.0124	0.0131	0.0034	0.0015	0.0194	0.0227	0.1655	0.0264	0.1225	0.0535	0.0026
8	rs7005288	32620467	0.69	1.27319915016337	0.76	1.52086998948804	0.175322396711194	0.579257282387664	0.0041	0.0074	0.0948	0.0083	0.0449	0.0121	0.011	0.0339	0.0025	0.0361	0.0418	0.0998	0.0039	0.0451	0.1073	0.0124	0.013	0.0034	0.0015	0.0194	0.0227	0.1654	0.0264	0.1226	0.0537	0.0026
8	rs80127039	32621630	0.69	1.27319915016337	0.76	1.52086998948804	0.164850660004203	0.522126286451993	0.0041	0.0074	0.0948	0.0083	0.0449	0.0121	0.011	0.0339	0.0024	0.036	0.0418	0.0998	0.0039	0.0451	0.1073	0.0124	0.013	0.0034	0.0015	0.0194	0.0227	0.1654	0.0264	0.1226	0.0537	0.0026
8	rs13272435	32631178	0.69	1.27319915016337	0.76	1.52086998948804	0.158509158194115	0.574145791190466	0.0041	0.0075	0.0949	0.0082	0.045	0.012	0.011	0.0339	0.0024	0.036	0.0418	0.0996	0.0039	0.0452	0.1073	0.0125	0.0128	0.0033	0.0014	0.0195	0.0226	0.1653	0.0264	0.1229	0.0539	0.0025
8	rs62497786	32631253	0.69	1.27319915016337	0.76	1.52086998948804	0.158441030196244	0.573720329109942	0.0041	0.0075	0.0949	0.0082	0.045	0.012	0.011	0.0339	0.0024	0.036	0.0418	0.0996	0.0039	0.0452	0.1073	0.0125	0.0128	0.0033	0.0014	0.0195	0.0226	0.1653	0.0264	0.1229	0.0539	0.0025
8	rs7831572	32654137	0.69	1.27319915016337	0.76	1.52086998948804	0.151681985898002	0.511899009041047	0.0041	0.0075	0.0947	0.0082	0.045	0.0119	0.0112	0.0337	0.0024	0.0361	0.0417	0.0997	0.0039	0.0453	0.1076	0.0125	0.013	0.0033	0.0014	0.0194	0.0224	0.1653	0.0264	0.1228	0.0541	0.0025
8	rs77688094	32671966	0.69	1.27319915016337	0.76	1.52086998948804	0.145323073443665	0.479901075409069	0.0041	0.0075	0.0947	0.0082	0.045	0.0119	0.0112	0.0338	0.0024	0.0361	0.0417	0.0996	0.0039	0.0453	0.1076	0.0125	0.0129	0.0033	0.0014	0.0195	0.0223	0.1652	0.0263	0.1229	0.0541	0.0025
8	rs117506888	32695058	0.69	1.27319915016337	0.76	1.52086998948804	0.139409600552115	0.480850552507758	0.0041	0.0075	0.0945	0.0083	0.0451	0.0121	0.0114	0.0338	0.0023	0.0361	0.0417	0.0994	0.0039	0.0454	0.1076	0.0126	0.0129	0.0032	0.0014	0.0196	0.022	0.1651	0.0263	0.123	0.0543	0.0025
8	rs4333547	32702903	0.69	1.27319915016337	0.76	1.52086998948804	0.121963452299707	0.277226858718505	0.0043	0.0082	0.0931	0.0089	0.0456	0.0135	0.0134	0.0337	0.0018	0.037	0.0413	0.0967	0.0036	0.0457	0.1076	0.0141	0.0129	0.0026	0.0011	0.0207	0.0191	0.1639	0.0254	0.1234	0.0561	0.0022
8	rs55642871	32713997	0.69	1.27319915016337	0.76	1.52086998948804	0.134567893460232	0.251719950842985	0.0042	0.0083	0.0928	0.0089	0.0457	0.0135	0.0137	0.0337	0.0018	0.037	0.0413	0.0963	0.0036	0.0458	0.1075	0.0144	0.0129	0.0025	0.0011	0.0207	0.0187	0.164	0.0253	0.1237	0.056	0.0023
8	rs117243673	32717709	0.69	1.27319915016337	0.76	1.52086998948804	0.136180756761487	0.240647261244145	0.0042	0.0084	0.0928	0.0089	0.0457	0.0135	0.0137	0.0337	0.0018	0.037	0.0413	0.0963	0.0036	0.0458	0.1075	0.0144	0.013	0.0025	0.0011	0.0207	0.0186	0.1641	0.0253	0.1237	0.056	0.0023
8	rs10100444	32732337	0.69	1.27319915016337	0.76	1.52086998948804	0.144321932894438	0.223093750891437	0.0042	0.0084	0.0928	0.0089	0.0458	0.0135	0.0138	0.0337	0.0018	0.0371	0.0413	0.0961	0.0037	0.0457	0.1073	0.0146	0.013	0.0025	0.0011	0.0207	0.0185	0.1642	0.0253	0.1238	0.056	0.0023
8	rs16880132	32733571	0.69	1.27319915016337	0.76	1.52086998948804	0.154250728303413	0.216730804214747	0.0042	0.0084	0.0928	0.0089	0.0458	0.0135	0.0138	0.0338	0.0017	0.0372	0.0413	0.0958	0.0037	0.0458	0.1071	0.0146	0.013	0.0025	0.0011	0.0207	0.0184	0.1642	0.0254	0.124	0.056	0.0023
8	rs4557662	32748779	0.69	1.27319915016337	0.76	1.52086998948804	0.217966483003397	0.270058579638946	0.0042	0.0083	0.0928	0.009	0.0459	0.0136	0.014	0.0338	0.0017	0.0373	0.0414	0.0952	0.0037	0.0459	0.1067	0.0147	0.013	0.0025	0.0012	0.0207	0.0184	0.1642	0.0254	0.1244	0.0559	0.0023
8	rs80156155	32757540	0.69	1.27319915016337	0.76	1.52086998948804	0.221541751165719	0.270173735640947	0.0042	0.0083	0.0927	0.009	0.0459	0.0136	0.014	0.0338	0.0017	0.0374	0.0414	0.0952	0.0037	0.0459	0.1066	0.0148	0.013	0.0025	0.0012	0.0207	0.0185	0.1642	0.0254	0.1244	0.0559	0.0023
8	rs117753927	32758053	0.69	1.27319915016337	0.76	1.52086998948804	0.221872145373421	0.269943438854539	0.0042	0.0083	0.0927	0.009	0.0459	0.0136	0.014	0.0338	0.0017	0.0374	0.0414	0.0952	0.0037	0.0459	0.1066	0.0148	0.013	0.0025	0.0012	0.0207	0.0185	0.1642	0.0254	0.1244	0.0559	0.0023
8	rs72637855	32760136	0.69	1.27319915016337	0.76	1.52086998948804	0.222575146491969	0.266266994424014	0.0042	0.0083	0.0927	0.009	0.0459	0.0136	0.014	0.0338	0.0017	0.0373	0.0414	0.0952	0.0037	0.0459	0.1066	0.0149	0.013	0.0025	0.0012	0.0207	0.0185	0.1642	0.0254	0.1244	0.0559	0.0023
8	rs72637857	32772068	0.69	1.27319915016337	0.76	1.52086998948804	0.205452298693017	0.263405709233921	0.0042	0.0083	0.0927	0.009	0.0459	0.0137	0.014	0.0338	0.0017	0.0374	0.0413	0.0952	0.0037	0.0459	0.1065	0.015	0.013	0.0024	0.0011	0.0207	0.0185	0.1642	0.0254	0.1244	0.0559	0.0023
8	rs76034956	32777267	0.69	1.27319915016337	0.76	1.52086998948804	0.203282541159159	0.259075095769488	0.0042	0.0083	0.0927	0.0091	0.0459	0.0137	0.014	0.0337	0.0017	0.0375	0.0413	0.0952	0.0037	0.0458	0.1065	0.0151	0.013	0.0024	0.0011	0.0207	0.0185	0.1642	0.0254	0.1244	0.0559	0.0023
8	rs16880182	32820097	0.69	1.27319915016337	0.76	1.52086998948804	0.219236696286989	0.27780746404759	0.0043	0.0081	0.0922	0.0093	0.046	0.0138	0.0141	0.0335	0.0017	0.0379	0.0408	0.0954	0.0037	0.0455	0.1063	0.0162	0.013	0.0022	0.0011	0.0207	0.0184	0.1645	0.0255	0.1242	0.0555	0.0023
8	rs13269072	32822039	0.69	1.27319915016337	0.76	1.52086998948804	0.21556040241381	0.266725692718978	0.0043	0.0081	0.0921	0.0093	0.046	0.0138	0.0141	0.0334	0.0017	0.0379	0.0407	0.0954	0.0037	0.0455	0.1063	0.0163	0.013	0.0022	0.0011	0.0207	0.0184	0.1645	0.0255	0.1242	0.0555	0.0023
8	rs117851846	32826953	0.69	1.27319915016337	0.76	1.52086998948804	0.213897202453442	0.269137879817265	0.0043	0.008	0.092	0.0094	0.0461	0.0139	0.0142	0.0334	0.0017	0.038	0.0406	0.0956	0.0037	0.0453	0.1062	0.0164	0.013	0.0022	0.0011	0.0207	0.0184	0.1647	0.0255	0.1243	0.0554	0.0023
8	rs118083149	32836413	0.69	1.27319915016337	0.76	1.52086998948804	0.217230836845188	0.268677895816773	0.0043	0.008	0.0919	0.0094	0.0461	0.0139	0.0142	0.0333	0.0017	0.0381	0.0404	0.0958	0.0037	0.0452	0.1062	0.0165	0.013	0.0022	0.0011	0.0206	0.0184	0.1647	0.0255	0.1244	0.0553	0.0023
8	rs4236722	32842853	0.69	1.27319915016337	0.76	1.52086998948804	0.221376657233644	0.220390224613023	0.0044	0.0079	0.0916	0.0096	0.0462	0.0139	0.0144	0.0331	0.0017	0.0383	0.0399	0.0962	0.0037	0.0449	0.106	0.0168	0.013	0.0021	0.0011	0.0206	0.0183	0.1651	0.0255	0.1246	0.0551	0.0023
8	rs13250152	32859427	0.69	1.27319915016337	0.76	1.52086998948804	0.255358685898269	0.19728284520975	0.0044	0.0078	0.0915	0.01	0.0465	0.0138	0.0153	0.0329	0.0016	0.0388	0.0396	0.0958	0.0037	0.0456	0.105	0.0172	0.0125	0.0021	0.0011	0.0205	0.0179	0.1653	0.0253	0.1248	0.0549	0.0024
8	rs17676419	32859636	0.69	1.27319915016337	0.76	1.52086998948804	0.25580541794828	0.195413364884309	0.0044	0.0078	0.0915	0.01	0.0465	0.0138	0.0153	0.0329	0.0016	0.0388	0.0396	0.0958	0.0037	0.0456	0.105	0.0172	0.0125	0.0021	0.0011	0.0205	0.0179	0.1653	0.0253	0.1248	0.0549	0.0024
8	rs17749288	32863768	0.69	1.27319915016337	0.76	1.52086998948804	0.276115495233883	0.198324034213536	0.0044	0.0079	0.0915	0.01	0.0465	0.0138	0.0153	0.0329	0.0016	0.0388	0.0396	0.0958	0.0037	0.0457	0.1048	0.0172	0.0125	0.0021	0.0011	0.0205	0.0179	0.1653	0.0253	0.1249	0.0549	0.0024
8	rs34715978	32872476	0.69	1.27319915016337	0.76	1.52086998948804	0.274766321313162	0.187382265027498	0.0044	0.0076	0.0915	0.01	0.0466	0.0138	0.0153	0.0329	0.0016	0.0388	0.0396	0.0958	0.0037	0.0457	0.1047	0.0175	0.0125	0.002	0.0011	0.0205	0.0179	0.1653	0.0253	0.1249	0.0549	0.0024
8	rs11781823	32879424	0.69	1.27319915016337	0.76	1.52086998948804	0.28789374290239	0.184832558051395	0.0044	0.0076	0.0914	0.0101	0.0466	0.0138	0.0154	0.0329	0.0016	0.0389	0.0395	0.0959	0.0036	0.0457	0.1045	0.0174	0.0125	0.002	0.0011	0.0205	0.0179	0.1653	0.0252	0.125	0.0549	0.0024
8	rs74480278	32906027	0.69	1.27319915016337	0.76	1.52086998948804	0.294942410925845	0.194377363497736	0.0045	0.0077	0.0912	0.0102	0.0466	0.0139	0.0156	0.0329	0.0016	0.0391	0.0394	0.0958	0.0036	0.0457	0.1044	0.0174	0.0126	0.002	0.001	0.0205	0.0179	0.1653	0.025	0.1251	0.0551	0.0024
8	rs1122551	32908691	0.69	1.27319915016337	0.76	1.52086998948804	0.304629153751975	0.193653270935827	0.0045	0.0077	0.0912	0.0103	0.0466	0.0139	0.0156	0.0329	0.0016	0.0392	0.0394	0.0958	0.0036	0.0457	0.1044	0.0174	0.0127	0.002	0.001	0.0205	0.0179	0.1653	0.025	0.1252	0.0551	0.0024
8	rs17750025	32919586	0.69	1.27319915016337	0.76	1.52086998948804	0.246995659915734	0.151955488423524	0.0045	0.0077	0.0908	0.0104	0.0469	0.0139	0.0157	0.0328	0.0015	0.0392	0.0394	0.096	0.0034	0.0457	0.1042	0.0174	0.0127	0.0019	0.001	0.0205	0.018	0.1652	0.025	0.1248	0.0551	0.0024
8	rs73586816	32926654	0.69	1.27319915016337	0.76	1.52086998948804	0.251401552850723	0.14958709986727	0.0045	0.0077	0.0906	0.0105	0.0472	0.0139	0.0158	0.0328	0.0015	0.0393	0.0393	0.0962	0.0033	0.0457	0.1041	0.0175	0.0128	0.0019	0.001	0.0205	0.018	0.1651	0.0249	0.1246	0.0552	0.0024
8	rs79392418	32936771	0.69	1.27319915016337	0.76	1.52086998948804	0.173808582088134	0.0789034504929872	0.0046	0.0078	0.0898	0.0116	0.0464	0.0153	0.0159	0.0321	0.0014	0.0396	0.0387	0.0969	0.0036	0.0447	0.1043	0.0179	0.0128	0.0018	0.001	0.0205	0.018	0.1656	0.0245	0.1241	0.0551	0.0021
8	rs75879535	32943159	0.69	1.27319915016337	0.76	1.52086998948804	0.205650195975533	0.0822572181755954	0.0046	0.0078	0.0897	0.0117	0.0462	0.0156	0.0159	0.0321	0.0014	0.0396	0.0386	0.097	0.0036	0.0446	0.1043	0.0179	0.0128	0.0018	9e-04	0.0205	0.0181	0.1657	0.0245	0.124	0.0551	0.002
8	rs16880329	32945504	0.69	1.27319915016337	0.76	1.52086998948804	0.198283424539252	0.0602078881705046	0.0046	0.0078	0.0895	0.012	0.0463	0.0158	0.0164	0.0321	0.0014	0.0398	0.0386	0.0971	0.0037	0.0447	0.1036	0.0181	0.0128	0.0018	9e-04	0.0207	0.018	0.1657	0.0244	0.1231	0.0551	0.002
8	rs77942014	32952403	0.69	1.27319915016337	0.76	1.52086998948804	0.187331396866501	0.0543912930221992	0.0046	0.0078	0.0888	0.0122	0.0465	0.0161	0.0166	0.0318	0.0013	0.0394	0.0386	0.0969	0.0036	0.0443	0.1041	0.0181	0.0131	0.0018	9e-04	0.0209	0.0175	0.1662	0.0245	0.1232	0.055	0.0021
8	rs7460258	32959945	0.68	1.37836760343813	0.76	1.52086998948804	0.220305223389725	0.0748819943490468	0.0046	0.0078	0.0874	0.0123	0.0465	0.0163	0.0167	0.0317	0.0013	0.0393	0.0384	0.0969	0.0037	0.044	0.1042	0.0182	0.0132	0.0018	9e-04	0.0209	0.0185	0.1666	0.0245	0.1234	0.0549	0.0021
8	rs117905390	32964195	0.68	1.37836760343813	0.76	1.52086998948804	0.200110828376702	0.0629408148667153	0.0046	0.0079	0.0875	0.0123	0.0467	0.0163	0.0168	0.0317	0.0013	0.0392	0.0385	0.0972	0.0036	0.0437	0.1041	0.0182	0.0132	0.0018	9e-04	0.0209	0.0181	0.1666	0.0244	0.1233	0.0551	0.0021
8	rs13272894	32975062	0.68	1.37836760343813	0.76	1.52086998948804	0.238312095193264	0.0554705311692751	0.0046	0.0081	0.0878	0.0123	0.0468	0.0162	0.0169	0.0318	0.0013	0.0391	0.0386	0.0982	0.0036	0.043	0.104	0.0183	0.013	0.0018	9e-04	0.0207	0.0172	0.1666	0.0242	0.1233	0.0558	0.0022
8	rs7833961	32979314	0.68	1.37836760343813	0.76	1.52086998948804	0.219688410664473	0.0421700959284025	0.0046	0.0081	0.0892	0.0124	0.0464	0.0157	0.0167	0.0317	0.0013	0.039	0.0384	0.0982	0.0037	0.0429	0.104	0.0181	0.0131	0.0018	9e-04	0.0207	0.017	0.1668	0.024	0.1232	0.0558	0.0022
8	rs74349103	32993711	0.68	1.37836760343813	0.76	1.52086998948804	0.164397828633502	0.0472149463288111	0.0045	0.0078	0.09	0.0127	0.0461	0.0159	0.0173	0.0314	0.0013	0.0379	0.0381	0.0989	0.0036	0.0425	0.1043	0.0181	0.0132	0.0019	9e-04	0.0204	0.0178	0.1672	0.0238	0.1225	0.0558	0.0021
8	rs10094961	32997156	0.68	1.37836760343813	0.76	1.52086998948804	0.167231191239743	0.0476914650292326	0.0045	0.0078	0.0901	0.0127	0.0461	0.0159	0.0173	0.0314	0.0013	0.0379	0.0381	0.099	0.0036	0.0425	0.1043	0.0181	0.0132	0.0019	9e-04	0.0204	0.0178	0.1672	0.0238	0.1225	0.0558	0.002
8	rs62512737	33007441	0.68	1.37836760343813	0.76	1.52086998948804	0.154217204548529	0.0521982510585336	0.0045	0.0077	0.0903	0.0127	0.0461	0.016	0.0173	0.0314	0.0012	0.0376	0.0381	0.0991	0.0036	0.0425	0.1044	0.0181	0.0132	0.0019	9e-04	0.0203	0.0182	0.1667	0.0238	0.1225	0.0558	0.002
8	rs60536509	33010662	0.68	1.37836760343813	0.77	1.42140104222308	0.157353324909769	0.0607370992376817	0.0045	0.0077	0.0904	0.0127	0.0461	0.016	0.0173	0.0314	0.0012	0.0376	0.0382	0.0991	0.0036	0.0425	0.1044	0.0181	0.0132	0.0019	9e-04	0.0203	0.0182	0.1666	0.0238	0.1225	0.0558	0.002
8	rs12682394	33020865	0.68	1.37836760343813	0.77	1.42140104222308	0.141884962403113	0.0515171046324881	0.0045	0.0077	0.0903	0.0128	0.0461	0.016	0.0173	0.0314	0.0012	0.0376	0.0381	0.0992	0.0036	0.0424	0.1045	0.0181	0.0132	0.0019	9e-04	0.0203	0.0183	0.1665	0.0238	0.1224	0.0558	0.002
8	rs17679559	33028475	0.68	1.37836760343813	0.77	1.42140104222308	0.131102827018565	0.0484702906443168	0.0045	0.0077	0.0902	0.0128	0.0461	0.016	0.0173	0.0314	0.0013	0.0376	0.0381	0.0993	0.0036	0.0424	0.1045	0.0181	0.0132	0.0019	9e-04	0.0203	0.0183	0.1665	0.0238	0.1223	0.0558	0.002
8	rs75981233	33040398	0.68	1.37836760343813	0.77	1.42140104222308	0.115237592303731	0.045213328493622	0.0045	0.0077	0.09	0.013	0.0462	0.016	0.0174	0.0313	0.0013	0.0376	0.0381	0.0997	0.0036	0.042	0.1045	0.018	0.0132	0.0019	9e-04	0.0202	0.0183	0.1667	0.0238	0.1221	0.0557	0.002
8	rs6991314	33049378	0.68	1.37836760343813	0.77	1.42140104222308	0.143903326688307	0.0244484736939065	0.0042	0.0079	0.0874	0.0151	0.0466	0.0166	0.0189	0.0299	0.0017	0.0377	0.038	0.1047	0.0041	0.0384	0.1046	0.017	0.0131	0.0022	0.0014	0.019	0.0189	0.1686	0.0239	0.1192	0.0543	0.0023
8	rs79383131	33050281	0.68	1.37836760343813	0.77	1.42140104222308	0.136367600057463	0.0247128204185027	0.0042	0.0079	0.0874	0.0151	0.0466	0.0166	0.0189	0.0299	0.0017	0.0377	0.038	0.1047	0.0041	0.0384	0.1045	0.017	0.0131	0.0022	0.0014	0.019	0.0188	0.1686	0.0239	0.1192	0.0543	0.0023
8	rs7815011	33059757	0.67	1.4886173743957	0.77	1.42140104222308	0.139915242672776	0.0207686064913801	0.0043	0.008	0.0877	0.0155	0.0468	0.0168	0.0189	0.03	0.0017	0.0378	0.0382	0.1049	0.0041	0.0383	0.1038	0.0167	0.0132	0.0021	0.0015	0.019	0.0183	0.1683	0.0239	0.1194	0.0543	0.0023
8	rs4076693	33068332	0.66	1.60399499294412	0.77	1.42140104222308	0.148482320734178	0.0313584667031971	0.0041	0.008	0.0879	0.0155	0.0464	0.0173	0.0195	0.0294	0.0016	0.0386	0.0381	0.1063	0.0041	0.0369	0.1039	0.0168	0.0134	0.0021	0.0015	0.0186	0.0187	0.1684	0.0239	0.1196	0.0528	0.0023
8	rs75489414	33072190	0.66	1.60399499294412	0.77	1.42140104222308	0.144386398191299	0.0333629998883935	0.0041	0.008	0.0878	0.0155	0.0464	0.0173	0.0195	0.0294	0.0016	0.0386	0.0381	0.1064	0.0041	0.0368	0.1038	0.0169	0.0134	0.0021	0.0015	0.0186	0.0187	0.1684	0.0239	0.1196	0.0527	0.0023
8	rs75487470	33087178	0.66	1.60399499294412	0.77	1.42140104222308	0.134691549671346	0.0315563357147511	0.0041	0.008	0.0877	0.0152	0.0465	0.0177	0.0198	0.0293	0.0021	0.0387	0.0382	0.1073	0.004	0.0365	0.1034	0.0171	0.0135	0.0021	0.0015	0.0186	0.0186	0.168	0.0237	0.1199	0.0519	0.0023
8	rs3925056	33092928	0.66	1.60399499294412	0.77	1.42140104222308	0.137836531967605	0.0296999361896832	0.0041	0.008	0.0877	0.0153	0.0467	0.0178	0.0198	0.0293	0.0021	0.0387	0.0381	0.1071	0.004	0.0366	0.1034	0.0172	0.0135	0.0021	0.0015	0.0186	0.0183	0.168	0.0237	0.12	0.052	0.0023
8	rs80221858	33092965	0.66	1.60399499294412	0.77	1.42140104222308	0.137491892519406	0.0296999361896832	0.0041	0.008	0.0877	0.0153	0.0467	0.0178	0.0198	0.0293	0.0021	0.0387	0.0381	0.1071	0.004	0.0366	0.1034	0.0172	0.0135	0.0021	0.0015	0.0186	0.0183	0.1679	0.0237	0.12	0.052	0.0023
8	rs117691161	33099421	0.66	1.60399499294412	0.77	1.42140104222308	0.135465949729516	0.0305727652821174	0.0041	0.008	0.0876	0.0153	0.0466	0.0178	0.0199	0.0292	0.0021	0.0387	0.0382	0.1072	0.004	0.0365	0.1034	0.0172	0.0135	0.0021	0.0015	0.0186	0.0183	0.1679	0.0236	0.12	0.052	0.0023
8	rs62512752	33131062	0.66	1.60399499294412	0.77	1.42140104222308	0.136679347590475	0.0331093022106909	0.004	0.008	0.0875	0.0154	0.0464	0.0178	0.0199	0.0292	0.0021	0.0388	0.0383	0.1076	0.004	0.0364	0.1034	0.0174	0.0135	0.0021	0.0015	0.0185	0.0183	0.1682	0.0236	0.1198	0.052	0.0023
8	rs11786137	33136039	0.66	1.60399499294412	0.77	1.42140104222308	0.135528017106751	0.0334647283977128	0.004	0.008	0.0875	0.0154	0.0464	0.0177	0.0199	0.0291	0.0021	0.0388	0.0385	0.1078	0.0039	0.0364	0.1034	0.0174	0.0134	0.0021	0.0015	0.0184	0.0183	0.1681	0.0236	0.1198	0.052	0.0023
8	rs11774197	33152175	0.66	1.60399499294412	0.77	1.42140104222308	0.125814305824939	0.0367947657858093	0.004	0.0079	0.0873	0.0154	0.0461	0.018	0.02	0.0291	0.0022	0.0388	0.0387	0.1081	0.0039	0.0362	0.1037	0.0176	0.0135	0.0021	0.0015	0.018	0.0181	0.1679	0.0238	0.1195	0.0521	0.0023
8	rs35461448	33153586	0.66	1.60399499294412	0.77	1.42140104222308	0.125962728864156	0.0368479397445032	0.004	0.0079	0.0873	0.0154	0.0461	0.018	0.02	0.0291	0.0022	0.0388	0.0387	0.1081	0.0039	0.0362	0.1037	0.0176	0.0135	0.0021	0.0015	0.018	0.0181	0.1679	0.0238	0.1195	0.0521	0.0023
8	rs6993603	33156538	0.66	1.60399499294412	0.77	1.42140104222308	0.125192089264582	0.0383509435708614	0.0041	0.0079	0.0874	0.0154	0.0461	0.018	0.02	0.0291	0.0022	0.0388	0.0387	0.1081	0.0039	0.0362	0.1038	0.0176	0.0135	0.0022	0.0015	0.0179	0.0181	0.1679	0.0238	0.1195	0.052	0.0023
8	rs11985236	33172592	0.66	1.60399499294412	0.77	1.42140104222308	0.136149631175141	0.042113585892031	0.004	0.0078	0.0877	0.0154	0.0462	0.0182	0.0201	0.0289	0.0022	0.0391	0.0389	0.1078	0.0038	0.0361	0.1034	0.0176	0.0136	0.002	0.0015	0.0179	0.0182	0.1678	0.0238	0.1195	0.0521	0.0022
8	rs76038665	33173269	0.66	1.60399499294412	0.77	1.42140104222308	0.134722474403766	0.0413260075238987	0.004	0.0078	0.0877	0.0154	0.0462	0.0182	0.0201	0.0289	0.0022	0.0391	0.0389	0.1078	0.0038	0.0361	0.1035	0.0176	0.0136	0.002	0.0015	0.0179	0.0182	0.1678	0.0238	0.1195	0.0521	0.0022
8	rs13250565	33175607	0.66	1.60399499294412	0.77	1.42140104222308	0.128562309761207	0.0431359396601652	0.004	0.0078	0.0877	0.0153	0.0462	0.0181	0.0199	0.0288	0.0022	0.039	0.0389	0.1082	0.0038	0.036	0.1036	0.0176	0.0134	0.0019	0.0015	0.0179	0.0182	0.168	0.0238	0.1196	0.0521	0.0022
8	rs78800282	33178172	0.66	1.60399499294412	0.77	1.42140104222308	0.125251267250311	0.0445160453611691	0.004	0.0078	0.0877	0.0153	0.0462	0.0181	0.02	0.0288	0.0022	0.0391	0.0389	0.1082	0.0038	0.036	0.1037	0.0176	0.0134	0.0019	0.0015	0.0178	0.0182	0.1679	0.0238	0.1196	0.0521	0.0022
8	rs16880728	33178687	0.66	1.60399499294412	0.77	1.42140104222308	0.124719277112503	0.0446319254039357	0.004	0.0078	0.0877	0.0153	0.0462	0.0181	0.02	0.0288	0.0022	0.0391	0.0389	0.1082	0.0038	0.036	0.1037	0.0176	0.0134	0.0019	0.0015	0.0178	0.0182	0.1679	0.0238	0.1196	0.0521	0.0022
8	rs117907995	33181356	0.66	1.60399499294412	0.77	1.42140104222308	0.122546658624723	0.0456808493126426	0.004	0.0077	0.0876	0.0154	0.0462	0.0181	0.02	0.0287	0.0022	0.0392	0.039	0.1083	0.0037	0.0359	0.1038	0.0176	0.0134	0.0019	0.0015	0.0178	0.0182	0.1678	0.0238	0.1195	0.0522	0.0022
8	rs16880757	33184848	0.66	1.60399499294412	0.78	1.32595579198345	0.177352659137483	0.0812077591975506	0.0038	0.0072	0.0862	0.0155	0.0458	0.0184	0.0208	0.0274	0.0021	0.0406	0.0392	0.1093	0.0036	0.0349	0.1053	0.0175	0.0138	0.0016	0.0015	0.0175	0.0184	0.1685	0.0238	0.1189	0.0526	0.0017
8	rs79967005	33190892	0.66	1.60399499294412	0.78	1.32595579198345	0.17269612575082	0.0921014462994714	0.0038	0.0072	0.0861	0.0155	0.0459	0.0184	0.0209	0.0273	0.0021	0.0406	0.0392	0.1094	0.0036	0.0349	0.1055	0.0175	0.0138	0.0016	0.0015	0.0175	0.0184	0.1685	0.0238	0.1188	0.0526	0.0017
8	rs75710276	33200294	0.66	1.60399499294412	0.78	1.32595579198345	0.168852858450763	0.0947108498544757	0.0038	0.0071	0.086	0.0155	0.0461	0.0183	0.0209	0.0271	0.002	0.0407	0.0392	0.1095	0.0035	0.0347	0.106	0.0176	0.0139	0.0016	0.0015	0.0175	0.0184	0.1685	0.0238	0.1185	0.0527	0.0016
8	rs1996363	33203726	0.66	1.60399499294412	0.78	1.32595579198345	0.172266610819981	0.0965464935360461	0.0038	0.007	0.086	0.0155	0.0462	0.0183	0.021	0.027	0.002	0.0408	0.0392	0.1096	0.0035	0.0347	0.1062	0.0176	0.0139	0.0016	0.0015	0.0175	0.0184	0.1684	0.0238	0.1183	0.0527	0.0016
8	rs72644610	33204978	0.66	1.60399499294412	0.78	1.32595579198345	0.173233893235638	0.100828886621474	0.0038	0.007	0.086	0.0155	0.0465	0.0183	0.021	0.0268	0.002	0.0408	0.0391	0.1096	0.0035	0.0346	0.1062	0.0176	0.0139	0.0016	0.0015	0.0175	0.0184	0.1684	0.0238	0.1183	0.0528	0.0016
8	rs72644611	33206723	0.66	1.60399499294412	0.78	1.32595579198345	0.171124275379015	0.0975901499978567	0.0038	0.007	0.086	0.0155	0.0466	0.0183	0.021	0.0267	0.002	0.0408	0.0391	0.1097	0.0035	0.0346	0.1062	0.0176	0.0139	0.0016	0.0015	0.0175	0.0184	0.1684	0.0238	0.1183	0.0528	0.0016
8	rs79611083	33211821	0.66	1.60399499294412	0.78	1.32595579198345	0.18167502450842	0.100910383449072	0.0038	0.007	0.0858	0.0155	0.0467	0.0182	0.0211	0.0266	0.002	0.0409	0.0393	0.1096	0.0035	0.0345	0.1062	0.0177	0.0139	0.0016	0.0015	0.0174	0.0185	0.1683	0.0238	0.1181	0.0529	0.0016
8	rs117309112	33232692	0.66	1.60399499294412	0.78	1.32595579198345	0.182339652021576	0.0961462615445758	0.0037	0.0069	0.0857	0.0154	0.0472	0.0182	0.0212	0.0266	0.002	0.0412	0.0394	0.1091	0.0035	0.0345	0.1063	0.0177	0.0138	0.0015	0.0015	0.0172	0.0185	0.1682	0.0239	0.1177	0.0532	0.0016
8	rs72644615	33243976	0.66	1.60399499294412	0.78	1.32595579198345	0.187143745589348	0.103614121799262	0.0037	0.0069	0.0856	0.0154	0.0474	0.0182	0.0213	0.0266	0.002	0.0413	0.0395	0.1089	0.0034	0.0345	0.1064	0.0177	0.0138	0.0015	0.0014	0.0172	0.0185	0.1682	0.024	0.1176	0.0533	0.0016
8	rs17855838	33246591	0.66	1.60399499294412	0.78	1.32595579198345	0.189025114428486	0.106179179038165	0.0037	0.0069	0.0856	0.0154	0.0474	0.0182	0.0213	0.0263	0.002	0.0414	0.0395	0.1089	0.0034	0.0346	0.1064	0.0177	0.0138	0.0015	0.0014	0.0172	0.0185	0.1682	0.024	0.1176	0.0533	0.0016
8	rs55864524	33248923	0.66	1.60399499294412	0.78	1.32595579198345	0.195041161164343	0.100421787636218	0.0037	0.0069	0.0854	0.0154	0.0474	0.0183	0.0215	0.0263	0.002	0.0413	0.0395	0.1089	0.0035	0.0346	0.1062	0.0179	0.0138	0.0015	0.0016	0.0171	0.0186	0.1681	0.0241	0.1175	0.0533	0.0016
8	rs11994923	33258365	0.66	1.60399499294412	0.78	1.32595579198345	0.243980500372365	0.120755675245062	0.0035	0.0069	0.0848	0.0153	0.0476	0.0183	0.0215	0.0263	0.002	0.0413	0.0395	0.1089	0.0035	0.0345	0.1064	0.018	0.0138	0.0015	0.0015	0.0171	0.0186	0.1691	0.0238	0.1174	0.0535	0.0016
8	rs78086270	33262235	0.66	1.60399499294412	0.78	1.32595579198345	0.258854493725841	0.133208609778231	0.0035	0.0065	0.0845	0.0153	0.0477	0.0183	0.0215	0.0263	0.002	0.0414	0.0396	0.1088	0.0035	0.0346	0.1062	0.018	0.0138	0.0015	0.0015	0.0171	0.0185	0.1693	0.0238	0.1174	0.0538	0.0015
8	rs7813318	33269745	0.65	1.72454350115708	0.78	1.32595579198345	0.280137418492894	0.151101331023699	0.0035	0.0062	0.0841	0.0153	0.0477	0.0182	0.0215	0.0263	0.002	0.0415	0.0396	0.1088	0.0035	0.0347	0.106	0.0182	0.0137	0.0015	0.0015	0.0171	0.0186	0.1694	0.0239	0.1177	0.0542	0.0015
8	rs56319340	33270850	0.65	1.72454350115708	0.81	1.06340942734078	0.272911236160379	0.166735908740984	0.0035	0.0062	0.0842	0.0153	0.0477	0.0182	0.0215	0.0263	0.002	0.0415	0.0396	0.1087	0.0035	0.0347	0.106	0.0182	0.0137	0.0014	0.0015	0.0172	0.0186	0.1694	0.0239	0.1176	0.0542	0.0015
8	rs2676431	33276607	0.65	1.72454350115708	0.81	1.06340942734078	0.242545662895784	0.188303075145859	0.0034	0.006	0.0825	0.0151	0.047	0.018	0.0213	0.026	0.0019	0.0417	0.0393	0.1083	0.0033	0.0365	0.1076	0.0185	0.014	0.0014	0.0012	0.0177	0.0186	0.1713	0.025	0.1143	0.0547	0.0015
8	rs62510479	33282335	0.65	1.72454350115708	0.81	1.06340942734078	0.261199423439713	0.0873545293519021	0.004	0.0064	0.082	0.0143	0.0479	0.0174	0.0214	0.0256	0.0027	0.0419	0.0385	0.1055	0.0034	0.0369	0.1088	0.0189	0.0141	0.0017	0.0013	0.0179	0.0183	0.1717	0.0257	0.1135	0.0544	0.0018
8	rs2732260	33289267	0.65	1.72454350115708	0.81	1.06340942734078	0.301495697968278	0.0890549898636873	0.0038	0.0064	0.0821	0.0142	0.0481	0.0173	0.0215	0.0255	0.0027	0.0419	0.0384	0.1054	0.0034	0.0369	0.109	0.019	0.0141	0.0017	0.0013	0.0178	0.0183	0.1717	0.0258	0.1135	0.0543	0.0017
8	rs13265598	33290249	0.65	1.72454350115708	0.81	1.06340942734078	0.320402015268905	0.130861674616815	0.0038	0.0065	0.0821	0.0142	0.0481	0.0173	0.0215	0.0255	0.0027	0.0419	0.0384	0.1054	0.0034	0.0369	0.1091	0.0191	0.0141	0.0017	0.0013	0.0178	0.0182	0.1717	0.0258	0.1135	0.0543	0.0017
8	rs117618149	33292416	0.65	1.72454350115708	0.81	1.06340942734078	0.328726390064156	0.140340967751042	0.0038	0.0065	0.0822	0.0142	0.0481	0.0173	0.0215	0.0255	0.0027	0.0419	0.0383	0.1054	0.0034	0.037	0.1091	0.0191	0.0141	0.0017	0.0013	0.0178	0.0182	0.1716	0.0259	0.1135	0.0543	0.0017
8	rs6994414	33294744	0.65	1.72454350115708	0.81	1.06340942734078	0.347758105730007	0.168309385924453	0.0038	0.0065	0.0822	0.0142	0.0481	0.0173	0.0215	0.0255	0.0027	0.0419	0.0382	0.1054	0.0034	0.0371	0.1091	0.0191	0.0141	0.0017	0.0013	0.0178	0.0182	0.1716	0.0259	0.1135	0.0543	0.0018
8	rs2732255	33297428	0.65	1.72454350115708	0.81	1.06340942734078	0.362328416929291	0.151290994582661	0.0038	0.0065	0.0819	0.0144	0.0483	0.0173	0.0215	0.0254	0.0027	0.0422	0.038	0.1053	0.0035	0.0373	0.1086	0.0193	0.0143	0.0017	0.0013	0.0177	0.0182	0.1715	0.0261	0.1133	0.0544	0.0018
8	rs7826551	33307340	0.65	1.72454350115708	0.81	1.06340942734078	0.372012724829462	0.176654286745598	0.0038	0.0065	0.0819	0.0144	0.0483	0.0173	0.0215	0.0255	0.0027	0.0422	0.038	0.1052	0.0035	0.0373	0.1086	0.0193	0.0143	0.0017	0.0013	0.0177	0.0182	0.1715	0.0262	0.1132	0.0544	0.0018
8	rs16880994	33310935	0.65	1.72454350115708	0.81	1.06340942734078	0.372012724829462	0.17685467971828	0.0038	0.0065	0.0819	0.0144	0.0483	0.0173	0.0216	0.0255	0.0027	0.0422	0.038	0.1052	0.0035	0.0373	0.1086	0.0193	0.0143	0.0017	0.0013	0.0177	0.0182	0.1715	0.0262	0.1132	0.0544	0.0018
8	rs2732315	33313329	0.65	1.72454350115708	0.81	1.06340942734078	0.420347003616331	0.182092335747481	0.0038	0.0066	0.0819	0.0144	0.0483	0.0173	0.0222	0.0254	0.0027	0.0422	0.0379	0.1053	0.0035	0.0373	0.1086	0.0193	0.0143	0.0017	0.0013	0.0177	0.0182	0.1711	0.0263	0.113	0.0543	0.0018
8	rs10092364	33318656	0.65	1.72454350115708	0.81	1.06340942734078	0.410900793333618	0.169492884817012	0.0038	0.0066	0.0818	0.0144	0.0483	0.0173	0.0222	0.0254	0.0027	0.0421	0.0379	0.1053	0.0035	0.0373	0.1087	0.0194	0.0143	0.0017	0.0013	0.0177	0.0182	0.171	0.0263	0.1129	0.0544	0.0018
8	rs77009471	33318913	0.65	1.72454350115708	0.81	1.06340942734078	0.410900793333618	0.169492884817012	0.0038	0.0066	0.0818	0.0144	0.0483	0.0173	0.0222	0.0254	0.0027	0.0421	0.0379	0.1053	0.0035	0.0373	0.1087	0.0194	0.0143	0.0017	0.0013	0.0177	0.0182	0.171	0.0263	0.1129	0.0544	0.0018
8	rs72646047	33342107	0.65	1.72454350115708	0.81	1.06340942734078	0.401278946847377	0.186156916101029	0.0038	0.0067	0.0817	0.0144	0.0483	0.0172	0.0222	0.0253	0.0027	0.0421	0.0379	0.1053	0.0036	0.0374	0.1088	0.0194	0.0143	0.0017	0.0013	0.0179	0.0181	0.1709	0.0262	0.1129	0.0544	0.0018
8	rs2676400	33346423	0.65	1.72454350115708	0.81	1.06340942734078	0.429724407950674	0.180979982509537	0.0038	0.0067	0.0823	0.0145	0.0483	0.0172	0.0223	0.0253	0.0027	0.042	0.0379	0.1052	0.0036	0.0369	0.108	0.0195	0.0143	0.0017	0.0013	0.0179	0.0181	0.1713	0.0262	0.1131	0.0547	0.0018
8	rs2676403	33348000	0.65	1.72454350115708	0.81	1.06340942734078	0.434893324536927	0.188712817630702	0.0038	0.0067	0.0823	0.0145	0.0483	0.0172	0.0223	0.0253	0.0027	0.042	0.0379	0.1052	0.0036	0.0369	0.108	0.0195	0.0143	0.0017	0.0013	0.0179	0.0181	0.1713	0.0262	0.1131	0.0547	0.0018
8	rs6468171	33356074	0.65	1.72454350115708	0.82	0.983693090035176	0.459619548016053	0.214694623864506	0.0038	0.0067	0.0824	0.0145	0.0483	0.0172	0.0223	0.0252	0.0027	0.042	0.038	0.1052	0.0036	0.0368	0.1082	0.0195	0.0143	0.0017	0.0013	0.0179	0.018	0.1712	0.0263	0.1129	0.0547	0.0018
8	rs76212197	33356323	0.65	1.72454350115708	0.82	0.983693090035176	0.459316918878311	0.21245149490782	0.0038	0.0067	0.0824	0.0145	0.0483	0.0172	0.0223	0.0252	0.0027	0.042	0.038	0.1052	0.0036	0.0368	0.1082	0.0195	0.0143	0.0017	0.0013	0.0179	0.018	0.1712	0.0263	0.1129	0.0547	0.0018
8	rs2304748	33369944	0.65	1.72454350115708	0.82	0.983693090035176	0.459922274627866	0.190663228592348	0.0038	0.0066	0.0826	0.0145	0.0482	0.0171	0.0223	0.0252	0.0027	0.042	0.038	0.1052	0.0036	0.0365	0.1083	0.0196	0.0143	0.0017	0.0013	0.0177	0.018	0.1712	0.0263	0.113	0.0548	0.0018
8	rs3098657	33369994	0.65	1.72454350115708	0.82	0.983693090035176	0.459922274627866	0.190663228592348	0.0038	0.0066	0.0826	0.0145	0.0482	0.0171	0.0223	0.0252	0.0027	0.042	0.038	0.1052	0.0036	0.0365	0.1083	0.0196	0.0143	0.0017	0.0013	0.0177	0.018	0.1712	0.0263	0.113	0.0548	0.0018
8	rs34226219	33370261	0.65	1.72454350115708	0.82	0.983693090035176	0.463258696471783	0.193136622072349	0.0038	0.0066	0.0826	0.0145	0.0482	0.0172	0.0223	0.0252	0.0027	0.0418	0.0379	0.1055	0.0036	0.0365	0.1083	0.0198	0.0144	0.0017	0.0013	0.0177	0.018	0.1715	0.0262	0.1125	0.0547	0.0018
8	Affx-32079705	33371082	0.65	1.72454350115708	0.82	0.983693090035176	0.462165479628263	0.188917802593623	0.0038	0.0066	0.0826	0.0145	0.0482	0.0172	0.0223	0.0252	0.0027	0.0418	0.0379	0.1055	0.0036	0.0365	0.1083	0.0198	0.0144	0.0017	0.0013	0.0177	0.018	0.1715	0.0262	0.1125	0.0547	0.0018
8	rs79538163	33374265	0.65	1.72454350115708	0.82	0.983693090035176	0.45575326135674	0.179164834360475	0.0038	0.0066	0.0826	0.0145	0.0482	0.0172	0.0223	0.0252	0.0027	0.0418	0.0379	0.1055	0.0036	0.0365	0.1083	0.0198	0.0144	0.0017	0.0013	0.0177	0.018	0.1715	0.0262	0.1125	0.0547	0.0018
8	rs117918946	33386408	0.65	1.72454350115708	0.82	0.983693090035176	0.423829670095054	0.124973863515809	0.004	0.0068	0.0822	0.0143	0.0482	0.0169	0.0225	0.0247	0.0027	0.0418	0.038	0.1052	0.0038	0.0358	0.108	0.0196	0.0141	0.0018	0.0013	0.018	0.0171	0.1717	0.0263	0.1136	0.0555	0.002
8	rs7006163	33393050	0.64	1.85030273848897	0.82	0.983693090035176	0.585404823711304	0.138407328021447	0.0044	0.0069	0.0818	0.0141	0.0477	0.0166	0.0229	0.0243	0.0027	0.042	0.0384	0.1049	0.004	0.035	0.1076	0.0194	0.0139	0.0019	0.0013	0.0183	0.016	0.1719	0.0257	0.1153	0.0567	0.0023
8	rs2043967	33397032	0.64	1.85030273848897	0.82	0.983693090035176	0.661459632040698	0.175053977552171	0.0046	0.0069	0.082	0.0133	0.0474	0.0165	0.0229	0.0238	0.0028	0.0416	0.0385	0.1051	0.0042	0.0347	0.1082	0.0195	0.0137	0.0021	0.0013	0.0184	0.0157	0.1726	0.0256	0.1148	0.0575	0.0025
8	rs72629423	33400441	0.64	1.85030273848897	0.82	0.983693090035176	0.657226857043764	0.172364936005545	0.0047	0.0069	0.082	0.0133	0.0474	0.0165	0.0229	0.0238	0.0028	0.0416	0.0385	0.1052	0.0042	0.0346	0.1082	0.0195	0.0137	0.0022	0.0013	0.0184	0.0156	0.1726	0.0257	0.1147	0.0575	0.0025
8	rs13439478	33412036	0.64	1.85030273848897	0.82	0.983693090035176	0.684995090068325	0.164874148879263	0.0048	0.007	0.082	0.0132	0.0473	0.0164	0.0229	0.0238	0.0029	0.0416	0.0383	0.1055	0.0042	0.0345	0.1083	0.0194	0.0136	0.0023	0.0014	0.0185	0.0157	0.1724	0.0257	0.1145	0.0577	0.0026
8	rs58644314	33412681	0.64	1.85030273848897	0.82	0.983693090035176	0.671263247876224	0.177055151267119	0.0048	0.007	0.0819	0.0132	0.0473	0.0163	0.0228	0.0236	0.0029	0.0417	0.0382	0.1054	0.0042	0.0345	0.1084	0.0193	0.0136	0.0023	0.0014	0.0188	0.0157	0.1723	0.0258	0.1145	0.0576	0.0026
8	rs116970247	33416003	0.64	1.85030273848897	0.82	0.983693090035176	0.663113023194111	0.181485307142046	0.0048	0.007	0.0821	0.0133	0.0473	0.0163	0.0228	0.0235	0.0029	0.0418	0.038	0.1055	0.0042	0.0343	0.1084	0.0193	0.0136	0.0023	0.0014	0.0188	0.0156	0.1725	0.0259	0.1146	0.0575	0.0026
8	rs6468176	33421255	0.64	1.85030273848897	0.82	0.983693090035176	0.679167425307272	0.229516504139965	0.0048	0.0069	0.0823	0.0135	0.047	0.0162	0.0228	0.0234	0.0029	0.0421	0.0375	0.1057	0.0041	0.034	0.1083	0.0191	0.0137	0.0022	0.0014	0.0188	0.0155	0.1728	0.0261	0.1152	0.0574	0.0026
8	rs80189016	33425679	0.64	1.85030273848897	0.82	0.983693090035176	0.652649280011952	0.211492539641594	0.0048	0.0069	0.0823	0.0135	0.047	0.0162	0.0228	0.0234	0.0029	0.0422	0.0373	0.1059	0.0041	0.0339	0.1083	0.0191	0.0137	0.0023	0.0014	0.0188	0.0152	0.1728	0.0261	0.1152	0.0575	0.0026
8	rs77918280	33427447	0.64	1.85030273848897	0.81	1.06340942734078	0.670540179332115	0.243651343463294	0.0049	0.0069	0.0824	0.0135	0.047	0.0162	0.0229	0.0234	0.0029	0.0422	0.0373	0.1059	0.0041	0.0339	0.1083	0.0191	0.0137	0.0023	0.0014	0.0188	0.0152	0.1728	0.0261	0.1152	0.0576	0.0026
8	rs75502545	33456819	0.65	1.72454350115708	0.81	1.06340942734078	0.897059541669368	0.321045980633058	0.0052	0.0066	0.083	0.0135	0.0466	0.0158	0.0234	0.0229	0.0029	0.0431	0.0352	0.1061	0.0039	0.0328	0.1093	0.0187	0.0137	0.0027	0.0014	0.0189	0.015	0.1725	0.0257	0.1152	0.0594	0.0027
8	rs1044115	33457369	0.65	1.72454350115708	0.81	1.06340942734078	0.970131465301718	0.397699195152455	0.0053	0.0066	0.0831	0.0135	0.0466	0.0158	0.0234	0.0229	0.0029	0.0432	0.0351	0.1061	0.0039	0.0328	0.1093	0.0186	0.0137	0.0028	0.0014	0.0189	0.015	0.1725	0.0257	0.1153	0.0595	0.0027
8	rs72629444	33458027	0.65	1.72454350115708	0.81	1.06340942734078	0.950800317423374	0.412736309120951	0.0053	0.0066	0.0831	0.0135	0.0466	0.0158	0.0234	0.0229	0.0029	0.0432	0.0351	0.1061	0.0039	0.0328	0.1093	0.0186	0.0137	0.0028	0.0014	0.0189	0.0149	0.1725	0.0257	0.1152	0.0595	0.0027
8	rs7834215	33474456	0.65	1.72454350115708	0.81	1.06340942734078	0.912375283856184	0.296462660939529	0.0054	0.0063	0.0846	0.0134	0.0463	0.0157	0.0232	0.0223	0.0029	0.044	0.0351	0.1053	0.0039	0.0332	0.1092	0.0184	0.0139	0.0028	0.0015	0.0191	0.0146	0.1725	0.0257	0.1146	0.0599	0.0028
8	rs1372973	33482411	0.65	1.72454350115708	0.81	1.06340942734078	0.975902564748455	0.402867116363257	0.0054	0.0063	0.0847	0.0134	0.0462	0.0157	0.0232	0.0222	0.0029	0.044	0.0351	0.1053	0.0039	0.0332	0.1092	0.0184	0.0139	0.0028	0.0015	0.0191	0.0146	0.1725	0.0257	0.1145	0.06	0.0028
8	rs56286615	33494448	0.65	1.72454350115708	0.81	1.06340942734078	0.995440779813616	0.349177693295451	0.0054	0.0063	0.0848	0.0134	0.0462	0.0156	0.0232	0.0222	0.003	0.0441	0.0351	0.1053	0.0039	0.0332	0.1089	0.0184	0.014	0.0028	0.0015	0.0191	0.0145	0.1724	0.0257	0.1144	0.0602	0.0028
8	rs112187850	33495305	0.65	1.72454350115708	0.81	1.06340942734078	0.995783467323376	0.333491272199191	0.0054	0.0063	0.0848	0.0134	0.0462	0.0156	0.0232	0.0222	0.003	0.0441	0.0351	0.1052	0.0039	0.0332	0.1089	0.0184	0.014	0.0028	0.0015	0.0191	0.0145	0.1724	0.0257	0.1144	0.0602	0.0028
8	rs62511954	33498109	0.65	1.72454350115708	0.81	1.06340942734078	0.999384596076081	0.319348690478575	0.0054	0.0063	0.0849	0.0134	0.0463	0.0156	0.0232	0.0222	0.003	0.0441	0.0351	0.1052	0.0039	0.0332	0.1089	0.0184	0.014	0.0028	0.0015	0.0191	0.0145	0.1723	0.0257	0.1144	0.0602	0.0028
8	rs117242911	33506832	0.65	1.72454350115708	0.81	1.06340942734078	1.06061780535709	0.331774910618468	0.0054	0.0063	0.085	0.0134	0.0463	0.0156	0.0232	0.0222	0.0031	0.0443	0.0351	0.1051	0.0039	0.0332	0.1086	0.0184	0.0141	0.0028	0.0015	0.0192	0.0145	0.1722	0.0257	0.1143	0.0604	0.0028
8	rs9297210	33514145	0.65	1.72454350115708	0.81	1.06340942734078	1.08206311046707	0.357411118621469	0.0055	0.0063	0.085	0.0134	0.0463	0.0156	0.0232	0.0222	0.0031	0.0443	0.0351	0.105	0.0039	0.0332	0.1085	0.0184	0.0141	0.0028	0.0015	0.0192	0.0145	0.1722	0.0257	0.1142	0.0605	0.0028
8	rs79243249	33514975	0.65	1.72454350115708	0.81	1.06340942734078	1.0795832807147	0.33447320802936	0.0054	0.0063	0.085	0.0134	0.0463	0.0156	0.0232	0.0219	0.0031	0.0443	0.0354	0.1049	0.0039	0.0332	0.1084	0.0184	0.0141	0.0028	0.0015	0.0195	0.0145	0.1721	0.0257	0.1142	0.0604	0.0028
8	rs78485183	33524200	0.65	1.72454350115708	0.81	1.06340942734078	1.05605109930351	0.322017050540141	0.0054	0.0063	0.0851	0.0134	0.0463	0.0156	0.0232	0.0219	0.0031	0.0443	0.0354	0.1048	0.0039	0.0332	0.1085	0.0184	0.0141	0.0028	0.0015	0.0195	0.0145	0.172	0.0257	0.1142	0.0605	0.0028
8	rs115503498	33535465	0.65	1.72454350115708	0.81	1.06340942734078	1.03655714778225	0.377467982045048	0.0054	0.0062	0.0857	0.0133	0.0466	0.0154	0.0232	0.0217	0.0031	0.0445	0.0354	0.1044	0.0038	0.0333	0.1087	0.0184	0.0142	0.0028	0.0015	0.0196	0.0145	0.1708	0.0261	0.1145	0.0608	0.0027
8	rs28474770	33546113	0.65	1.72454350115708	0.81	1.06340942734078	1.04563025619196	0.394607281352128	0.0054	0.0059	0.0856	0.0131	0.0475	0.0146	0.0232	0.0212	0.003	0.0449	0.0354	0.1049	0.0037	0.0335	0.1086	0.018	0.0148	0.0029	0.0015	0.0203	0.0144	0.1698	0.0283	0.1119	0.0617	0.0026
8	rs28660695	33551744	0.65	1.72454350115708	0.81	1.06340942734078	1.09511948972282	0.513140139810869	0.0055	0.0058	0.0859	0.013	0.0475	0.0146	0.0232	0.0212	0.003	0.0449	0.0352	0.1048	0.0036	0.0338	0.1085	0.018	0.0151	0.0029	0.0015	0.0209	0.0142	0.1688	0.0288	0.1113	0.0619	0.0026
8	rs62511958	33562315	0.65	1.72454350115708	0.81	1.06340942734078	1.11029644343087	0.504330894158374	0.0055	0.0058	0.086	0.013	0.0475	0.0146	0.0232	0.0212	0.003	0.0449	0.0352	0.1048	0.0036	0.0339	0.1085	0.018	0.0151	0.0029	0.0015	0.0209	0.0142	0.1687	0.0288	0.1113	0.0619	0.0026
8	rs4733441	33564861	0.65	1.72454350115708	0.81	1.06340942734078	1.12240778696164	0.511623305364911	0.0055	0.0058	0.086	0.013	0.0475	0.0146	0.0232	0.0212	0.003	0.0449	0.0352	0.1048	0.0036	0.0339	0.1086	0.018	0.0151	0.0029	0.0015	0.0209	0.0142	0.1687	0.0288	0.1113	0.0619	0.0026
8	rs2028594	33564880	0.65	1.72454350115708	0.81	1.06340942734078	1.121958289951	0.509969872476726	0.0055	0.0058	0.086	0.013	0.0475	0.0146	0.0232	0.0212	0.003	0.0449	0.0352	0.1048	0.0036	0.0339	0.1086	0.018	0.0151	0.0029	0.0015	0.0209	0.0142	0.1687	0.0288	0.1113	0.0619	0.0026
8	rs4469412	33565378	0.65	1.72454350115708	0.81	1.06340942734078	1.11378992031293	0.488463751739103	0.0055	0.0058	0.086	0.013	0.0475	0.0146	0.0232	0.0212	0.003	0.0449	0.0352	0.1048	0.0036	0.0339	0.1086	0.018	0.0151	0.0029	0.0015	0.0209	0.0142	0.1687	0.0288	0.1113	0.0619	0.0026
8	rs117656103	33570254	0.65	1.72454350115708	0.81	1.06340942734078	1.14977990790394	0.493647312221015	0.0055	0.0055	0.0845	0.0131	0.0477	0.0145	0.0232	0.0214	0.0029	0.0449	0.0355	0.1048	0.0036	0.0342	0.1085	0.018	0.0152	0.0029	0.0015	0.0212	0.0142	0.1684	0.0294	0.1112	0.0622	0.0026
8	rs17697913	33571642	0.65	1.72454350115708	0.81	1.06340942734078	1.153685445923	0.478410021180755	0.0055	0.0054	0.0846	0.0131	0.0477	0.0145	0.0232	0.0214	0.0029	0.0449	0.0355	0.1048	0.0036	0.0342	0.1085	0.018	0.0152	0.0029	0.0015	0.0212	0.0142	0.1683	0.0294	0.1112	0.0623	0.0026
8	rs74611631	33595740	0.65	1.72454350115708	0.81	1.06340942734078	1.22142659991625	0.51755918120838	0.0054	0.0049	0.0849	0.0131	0.0478	0.0143	0.0233	0.0213	0.0029	0.0448	0.0353	0.1048	0.0035	0.0342	0.1085	0.0181	0.0154	0.0029	0.0015	0.0212	0.0143	0.1684	0.03	0.111	0.0625	0.0025
8	rs56273594	33619604	0.65	1.72454350115708	0.81	1.06340942734078	1.2455877040834	0.513829984744972	0.0054	0.0049	0.0851	0.0131	0.0478	0.0142	0.0233	0.0212	0.0028	0.0448	0.0352	0.1048	0.0035	0.0342	0.1084	0.0181	0.0155	0.0029	0.0014	0.0212	0.0142	0.1684	0.0301	0.1109	0.0625	0.0025
8	rs117768962	33620461	0.65	1.72454350115708	0.81	1.06340942734078	1.25355673360625	0.52503786196369	0.0054	0.0049	0.0851	0.0131	0.0478	0.0142	0.0233	0.0212	0.0028	0.0447	0.0352	0.1048	0.0035	0.0342	0.1084	0.0181	0.0155	0.0029	0.0014	0.0212	0.0142	0.1684	0.0301	0.1109	0.0625	0.0025
8	rs4733449	33628652	0.65	1.72454350115708	0.81	1.06340942734078	1.26286290859488	0.512588432402368	0.0054	0.0049	0.0852	0.0132	0.0478	0.0142	0.0233	0.0212	0.0028	0.0447	0.0352	0.1047	0.0035	0.0342	0.1084	0.0182	0.0156	0.0029	0.0014	0.0212	0.0142	0.1684	0.0302	0.1108	0.0626	0.0025
8	rs117666977	33643280	0.65	1.72454350115708	0.81	1.06340942734078	1.19791023537337	0.391907333697886	0.0054	0.0048	0.0861	0.0132	0.048	0.014	0.0235	0.0209	0.0026	0.0443	0.0349	0.1054	0.0036	0.0343	0.1087	0.0182	0.0157	0.0028	0.0014	0.021	0.0142	0.1687	0.0304	0.1094	0.0626	0.0024
8	rs16881242	33644118	0.65	1.72454350115708	0.81	1.06340942734078	1.20585259043009	0.407404028475456	0.0054	0.0048	0.0861	0.0132	0.048	0.014	0.0235	0.0209	0.0026	0.0443	0.0349	0.1054	0.0036	0.0343	0.1087	0.0182	0.0157	0.0028	0.0014	0.021	0.0142	0.1688	0.0304	0.1094	0.0626	0.0024
8	rs117052195	33657521	0.65	1.72454350115708	0.81	1.06340942734078	1.214557070877	0.445251592271418	0.0054	0.0048	0.0865	0.0132	0.0481	0.014	0.0235	0.0209	0.0025	0.0444	0.0348	0.1055	0.0036	0.0343	0.1088	0.0182	0.0158	0.0028	0.0014	0.021	0.0142	0.1686	0.0304	0.109	0.0626	0.0023
8	rs72630920	33660006	0.65	1.72454350115708	0.81	1.06340942734078	1.20077082478958	0.509832147539574	0.0058	0.0048	0.0864	0.0132	0.0481	0.0139	0.0236	0.0209	0.0025	0.0444	0.0348	0.1055	0.0036	0.0343	0.1089	0.0182	0.0159	0.0028	0.0014	0.0209	0.0141	0.1683	0.0305	0.1086	0.0626	0.0025
8	rs72630921	33660787	0.65	1.72454350115708	0.81	1.06340942734078	1.19228909143336	0.494330402554799	0.0059	0.0048	0.0865	0.0132	0.0482	0.0139	0.0236	0.0209	0.0025	0.0444	0.0347	0.1055	0.0036	0.0343	0.1089	0.0182	0.016	0.0027	0.0014	0.0209	0.0141	0.1682	0.0305	0.1085	0.0626	0.0025
8	rs10503951	33665680	0.65	1.72454350115708	0.81	1.06340942734078	1.19201290746584	0.485061195004079	0.0062	0.0048	0.0866	0.0132	0.0482	0.0139	0.0237	0.0209	0.0024	0.0444	0.0347	0.1054	0.0036	0.0343	0.109	0.0182	0.016	0.0027	0.0014	0.0209	0.0141	0.168	0.0306	0.1083	0.0625	0.0025
8	rs11997157	33672566	0.65	1.72454350115708	0.81	1.06340942734078	1.24858551456076	0.518388813271995	0.0069	0.0047	0.0864	0.0133	0.0482	0.0138	0.0238	0.0208	0.0023	0.0446	0.0347	0.1055	0.0035	0.0342	0.1091	0.0184	0.0161	0.0027	0.0013	0.0208	0.0141	0.1676	0.0307	0.1083	0.0623	0.0024
8	rs61693382	33697255	0.65	1.72454350115708	0.81	1.06340942734078	1.27672979778524	0.406755047102918	0.007	0.0046	0.0862	0.0132	0.0487	0.0134	0.0237	0.0209	0.0022	0.0449	0.0347	0.1057	0.0034	0.0343	0.1097	0.0184	0.016	0.0025	0.0013	0.0206	0.0142	0.1676	0.0311	0.1081	0.062	0.0023
8	rs34188568	33702768	0.65	1.72454350115708	0.81	1.06340942734078	1.29302839544379	0.400022488922671	0.007	0.0046	0.0862	0.0132	0.0487	0.0133	0.0237	0.0209	0.0022	0.0449	0.0347	0.1057	0.0034	0.0343	0.1098	0.0184	0.0158	0.0025	0.0013	0.0206	0.0139	0.1677	0.0315	0.1079	0.0619	0.0023
8	rs72630951	33719871	0.65	1.72454350115708	0.8	1.14699780192835	1.27059102899119	0.359666086638518	0.007	0.0046	0.0862	0.0132	0.0487	0.0133	0.0237	0.0209	0.0022	0.0449	0.0347	0.106	0.0034	0.0343	0.1098	0.0184	0.0158	0.0025	0.0013	0.0206	0.0138	0.1677	0.0315	0.1079	0.0619	0.0023
8	rs113357769	33727631	0.65	1.72454350115708	0.8	1.14699780192835	1.25374447544764	0.381031769424645	0.007	0.0046	0.0862	0.0132	0.0487	0.0133	0.0237	0.0209	0.0022	0.0449	0.0346	0.106	0.0034	0.0343	0.1098	0.0184	0.0158	0.0025	0.0013	0.0206	0.0138	0.1677	0.0315	0.1079	0.0619	0.0023
8	rs140481443	33739248	0.66	1.60399499294412	0.8	1.14699780192835	1.31131506001979	0.356910563877676	0.007	0.0046	0.0863	0.0134	0.0487	0.0134	0.0241	0.021	0.0021	0.0447	0.0346	0.1059	0.0033	0.0342	0.1098	0.0185	0.0158	0.0023	0.0013	0.0207	0.014	0.1676	0.0315	0.1077	0.0616	0.0023
8	rs75190451	33746481	0.66	1.60399499294412	0.81	1.06340942734078	1.30073117135362	0.334841650569436	0.0069	0.0046	0.0864	0.0134	0.0488	0.0134	0.0242	0.0211	0.002	0.0446	0.0346	0.1058	0.0033	0.0342	0.1097	0.0186	0.0158	0.0023	0.0013	0.0207	0.0141	0.1676	0.0314	0.1077	0.0615	0.0023
8	rs10954940	33764921	0.66	1.60399499294412	0.81	1.06340942734078	1.31293889093608	0.347562457504196	0.0069	0.0046	0.0864	0.0135	0.0488	0.0134	0.0242	0.0211	0.002	0.0446	0.0346	0.1058	0.0033	0.0342	0.1097	0.0186	0.0158	0.0023	0.0013	0.0207	0.0141	0.1676	0.0314	0.1077	0.0615	0.0023
8	rs11776207	33765126	0.66	1.60399499294412	0.81	1.06340942734078	1.31332107959631	0.348556194043495	0.0069	0.0046	0.0864	0.0135	0.0488	0.0134	0.0242	0.0211	0.002	0.0446	0.0346	0.1058	0.0033	0.0342	0.1097	0.0186	0.0158	0.0023	0.0013	0.0207	0.0141	0.1676	0.0314	0.1077	0.0615	0.0023
8	rs11997175	33770070	0.66	1.60399499294412	0.81	1.06340942734078	1.30501800884701	0.323961777495971	0.0069	0.0046	0.0864	0.0135	0.0488	0.0134	0.0242	0.0211	0.002	0.0446	0.0346	0.1058	0.0033	0.0342	0.1097	0.0186	0.0158	0.0023	0.0013	0.0207	0.0141	0.1676	0.0314	0.1077	0.0615	0.0023
8	rs75696717	33771998	0.66	1.60399499294412	0.81	1.06340942734078	1.27852634392743	0.258847792122691	0.0069	0.0046	0.0864	0.0135	0.0488	0.0134	0.0242	0.0211	0.002	0.0446	0.0346	0.1058	0.0033	0.0342	0.1097	0.0186	0.0158	0.0023	0.0013	0.0207	0.0141	0.1676	0.0314	0.1077	0.0615	0.0023
8	rs118069299	33777718	0.66	1.60399499294412	0.81	1.06340942734078	1.34972395286284	0.353038067993508	0.0068	0.0047	0.0864	0.0136	0.0493	0.0136	0.0245	0.0213	0.0019	0.0447	0.0341	0.1062	0.0034	0.0335	0.1097	0.0191	0.0158	0.0019	0.0013	0.0203	0.0137	0.1662	0.0317	0.1081	0.0621	0.0024
8	rs9656768	33780272	0.66	1.60399499294412	0.82	0.983693090035176	1.36345947164702	0.343967020522088	0.0068	0.0048	0.0864	0.0136	0.0494	0.0137	0.0245	0.0213	0.0019	0.0446	0.0341	0.1062	0.0034	0.0335	0.1097	0.0192	0.0158	0.0019	0.0013	0.0203	0.0137	0.1661	0.0317	0.1081	0.0621	0.0024
8	rs76461905	33784413	0.66	1.60399499294412	0.82	0.983693090035176	1.38162728499895	0.381414158792163	0.0068	0.0048	0.0864	0.0137	0.0494	0.0137	0.0245	0.0213	0.0019	0.0446	0.0341	0.1062	0.0034	0.0335	0.1097	0.0192	0.0158	0.0019	0.0013	0.0203	0.0137	0.1661	0.0317	0.1081	0.0622	0.0024
8	rs76864552	33787332	0.66	1.60399499294412	0.84	0.835693000351761	1.39304000896888	0.364943320598063	0.0068	0.0048	0.0864	0.0137	0.0494	0.0137	0.0246	0.0213	0.0019	0.0446	0.0341	0.1062	0.0034	0.0335	0.1097	0.0192	0.0158	0.0019	0.0013	0.0202	0.0136	0.1661	0.0317	0.1081	0.0622	0.0024
8	rs12156112	33791598	0.66	1.60399499294412	0.84	0.835693000351761	1.43597516405185	0.370621581428709	0.0068	0.0048	0.0864	0.0137	0.0495	0.0137	0.0246	0.0213	0.0019	0.0446	0.034	0.1062	0.0034	0.0334	0.1096	0.0194	0.0158	0.0019	0.0013	0.0202	0.0136	0.166	0.0318	0.1081	0.0622	0.0024
8	rs9297213	33797248	0.66	1.60399499294412	0.84	0.835693000351761	1.45300623544824	0.354660547799293	0.0068	0.0048	0.0867	0.0137	0.0494	0.0137	0.0246	0.0212	0.0019	0.0445	0.034	0.1062	0.0034	0.0333	0.1096	0.0194	0.0158	0.0019	0.0013	0.0202	0.0136	0.166	0.0318	0.108	0.0622	0.0024
8	rs17707643	33801537	0.66	1.60399499294412	0.84	0.835693000351761	1.44606604149701	0.344957788719271	0.0068	0.0048	0.0868	0.0137	0.0495	0.0137	0.0246	0.0212	0.0019	0.0445	0.034	0.1063	0.0034	0.0333	0.1096	0.0194	0.0157	0.0019	0.0013	0.0202	0.0136	0.1658	0.0318	0.108	0.0622	0.0025
8	rs117167095	33803139	0.66	1.60399499294412	0.84	0.835693000351761	1.44190781316802	0.345577435925207	0.0069	0.0048	0.0868	0.0137	0.0495	0.0137	0.0246	0.0212	0.0019	0.0445	0.034	0.1063	0.0034	0.0334	0.1096	0.0194	0.0157	0.0019	0.0013	0.0202	0.0136	0.1658	0.0318	0.108	0.0622	0.0025
8	rs11996067	33803654	0.66	1.60399499294412	0.85	0.767309033253442	1.43884148236158	0.339148841208011	0.0069	0.0048	0.0868	0.0137	0.0495	0.0137	0.0246	0.0212	0.0019	0.0445	0.034	0.1063	0.0034	0.0334	0.1096	0.0194	0.0157	0.0019	0.0013	0.0202	0.0136	0.1658	0.0319	0.108	0.0622	0.0025
8	rs62511194	33809265	0.66	1.60399499294412	0.85	0.767309033253442	1.42305369267143	0.290203331382721	0.0069	0.0048	0.0868	0.0137	0.0494	0.0137	0.0246	0.0212	0.002	0.0445	0.034	0.1063	0.0034	0.0333	0.1096	0.0194	0.0157	0.0019	0.0013	0.0202	0.0136	0.1658	0.0319	0.108	0.0622	0.0025
8	rs34759854	33829693	0.66	1.60399499294412	0.85	0.767309033253442	1.39655866245672	0.246331596338012	0.0069	0.0048	0.0868	0.0136	0.0495	0.0137	0.0246	0.0212	0.002	0.0444	0.034	0.1062	0.0034	0.0333	0.1096	0.0194	0.0157	0.0019	0.0013	0.0202	0.0136	0.1658	0.0319	0.1079	0.0622	0.0025
8	rs11780381	33838587	0.66	1.60399499294412	0.86	0.702596200902853	1.38377058922312	0.199784792251232	0.0069	0.0048	0.0868	0.0136	0.0496	0.0137	0.0245	0.0212	0.0022	0.0443	0.0339	0.1062	0.0034	0.0333	0.1095	0.0194	0.0157	0.0019	0.0013	0.0202	0.0136	0.1658	0.0321	0.1077	0.0623	0.0025
8	rs34006060	33844628	0.66	1.60399499294412	0.86	0.702596200902853	1.43844600249898	0.201144429922278	0.0069	0.0049	0.0869	0.0136	0.0499	0.0136	0.0245	0.0211	0.0025	0.0439	0.0338	0.1061	0.0034	0.0332	0.1093	0.0194	0.0156	0.0019	0.0014	0.0203	0.0135	0.1658	0.0325	0.1073	0.0624	0.0026
8	rs62511197	33845100	0.66	1.60399499294412	0.86	0.702596200902853	1.44141308057122	0.199367065289006	0.0069	0.0049	0.0869	0.0136	0.0499	0.0136	0.0245	0.0211	0.0026	0.0439	0.0338	0.1061	0.0034	0.0332	0.1093	0.0194	0.0156	0.0019	0.0014	0.0203	0.0135	0.1658	0.0325	0.1073	0.0624	0.0026
8	rs10100966	33845519	0.66	1.60399499294412	0.86	0.702596200902853	1.44042380354573	0.193653270935827	0.0069	0.0049	0.0869	0.0136	0.0499	0.0136	0.0245	0.0211	0.0026	0.0439	0.0338	0.1061	0.0034	0.0332	0.1093	0.0194	0.0156	0.0019	0.0014	0.0203	0.0136	0.1657	0.0326	0.1073	0.0624	0.0026
8	rs62511198	33847321	0.66	1.60399499294412	0.86	0.702596200902853	1.43824827763688	0.191795525003368	0.0069	0.0049	0.0869	0.0136	0.0499	0.0136	0.0245	0.0211	0.0026	0.0439	0.0339	0.1061	0.0034	0.0332	0.1093	0.0194	0.0156	0.0019	0.0014	0.0203	0.0136	0.1656	0.0326	0.1073	0.0624	0.0026
8	rs71513707	33853491	0.66	1.60399499294412	0.86	0.702596200902853	1.43903923736055	0.18840548232245	0.0069	0.0049	0.0869	0.0136	0.0499	0.0136	0.0245	0.0211	0.0026	0.0439	0.0339	0.1061	0.0034	0.0332	0.1093	0.0194	0.0156	0.0019	0.0014	0.0203	0.0136	0.1656	0.0326	0.1073	0.0624	0.0026
8	rs117164842	33856675	0.66	1.60399499294412	0.86	0.702596200902853	1.44893977775252	0.200621126275782	0.007	0.0049	0.0869	0.0135	0.05	0.0136	0.0245	0.0211	0.0026	0.0439	0.0339	0.1061	0.0034	0.0332	0.1092	0.0194	0.0156	0.0019	0.0014	0.0203	0.0136	0.1657	0.0326	0.1073	0.0624	0.0026
8	rs7387781	33880075	0.67	1.4886173743957	0.88	0.583941145430028	1.49761157589174	0.205452687075189	0.0072	0.0049	0.0871	0.0134	0.05	0.0136	0.0245	0.0211	0.0025	0.0437	0.034	0.1059	0.0034	0.033	0.1088	0.0193	0.0155	0.0019	0.0014	0.0203	0.0135	0.1657	0.0329	0.1071	0.0627	0.0026
8	rs72632142	33881713	0.67	1.4886173743957	0.88	0.583941145430028	1.49931771468667	0.213411883311543	0.0072	0.0049	0.0871	0.0134	0.05	0.0135	0.0245	0.0211	0.0025	0.0437	0.034	0.1059	0.0034	0.033	0.1088	0.0192	0.0155	0.0019	0.0014	0.0203	0.0135	0.1657	0.0329	0.1071	0.0628	0.0026
8	rs72632149	33885221	0.67	1.4886173743957	0.88	0.583941145430028	1.5031340008615	0.185851008116084	0.0073	0.0049	0.0872	0.0134	0.0501	0.0135	0.0244	0.0212	0.0025	0.0437	0.034	0.1059	0.0034	0.033	0.1087	0.0192	0.0155	0.002	0.0014	0.0204	0.0135	0.1658	0.033	0.1071	0.0628	0.0026
8	rs76704060	33898651	0.67	1.4886173743957	0.88	0.583941145430028	1.52489365784999	0.222877072589511	0.0074	0.0049	0.0872	0.0134	0.0501	0.0135	0.0244	0.0212	0.0025	0.0437	0.034	0.1058	0.0034	0.033	0.1086	0.0192	0.0155	0.002	0.0014	0.0204	0.0135	0.1658	0.033	0.107	0.0629	0.0026
8	rs80310202	33902234	0.67	1.4886173743957	0.88	0.583941145430028	1.53298162302074	0.241536117976837	0.0074	0.0049	0.0872	0.0134	0.0501	0.0135	0.0244	0.0212	0.0025	0.0437	0.034	0.1058	0.0034	0.033	0.1086	0.0192	0.0155	0.002	0.0014	0.0204	0.0135	0.1658	0.0331	0.107	0.0629	0.0026
8	rs10954948	33903662	0.67	1.4886173743957	0.88	0.583941145430028	1.53338642886051	0.237212873459777	0.0074	0.0049	0.0872	0.0134	0.0501	0.0135	0.0244	0.0212	0.0025	0.0437	0.034	0.1058	0.0034	0.033	0.1086	0.0192	0.0155	0.002	0.0014	0.0204	0.0135	0.1658	0.0331	0.107	0.0629	0.0026
8	rs77230519	33919222	0.67	1.4886173743957	0.88	0.583941145430028	1.53308282084526	0.242760004644919	0.0074	0.0049	0.0872	0.0134	0.0501	0.0135	0.0244	0.0212	0.0025	0.0437	0.034	0.1058	0.0034	0.033	0.1086	0.0192	0.0155	0.002	0.0014	0.0204	0.0135	0.1658	0.0331	0.107	0.0629	0.0026
8	rs12156335	33922665	0.67	1.4886173743957	0.88	0.583941145430028	1.53541103956082	0.240092258422934	0.0074	0.0049	0.0872	0.0134	0.0501	0.0135	0.0244	0.0212	0.0025	0.0437	0.034	0.1058	0.0034	0.033	0.1086	0.0192	0.0155	0.002	0.0014	0.0204	0.0135	0.1658	0.0331	0.107	0.0629	0.0026
8	rs72632156	33923025	0.67	1.4886173743957	0.88	0.583941145430028	1.53510728618748	0.239537666036898	0.0074	0.0049	0.0872	0.0134	0.0501	0.0135	0.0244	0.0212	0.0025	0.0437	0.034	0.1058	0.0034	0.033	0.1086	0.0192	0.0155	0.002	0.0014	0.0204	0.0135	0.1658	0.0331	0.107	0.0629	0.0026
8	rs17781970	33933212	0.67	1.4886173743957	0.88	0.583941145430028	1.52247030014122	0.261009698670476	0.0074	0.005	0.0872	0.0133	0.0501	0.0135	0.0244	0.0212	0.0025	0.0436	0.034	0.1058	0.0034	0.033	0.1086	0.0192	0.0155	0.002	0.0014	0.0204	0.0135	0.1657	0.0331	0.107	0.0629	0.0026
8	rs117684507	33933868	0.67	1.4886173743957	0.87	0.641494868499257	1.51279089751532	0.250819328992232	0.0074	0.005	0.0873	0.0133	0.0501	0.0135	0.0244	0.0212	0.0025	0.0436	0.034	0.1058	0.0034	0.033	0.1086	0.0191	0.0155	0.002	0.0014	0.0204	0.0135	0.1657	0.0331	0.107	0.0629	0.0026
8	rs10088740	33957732	0.67	1.4886173743957	0.87	0.641494868499257	1.50665213240786	0.278620938602695	0.0074	0.0051	0.0873	0.0132	0.0501	0.0135	0.0245	0.0212	0.0025	0.0436	0.034	0.1058	0.0034	0.033	0.1085	0.0191	0.0155	0.002	0.0014	0.0204	0.0136	0.1656	0.0332	0.107	0.0629	0.0026
8	rs4409394	33959906	0.67	1.4886173743957	0.87	0.641494868499257	1.5003216571143	0.260895773789267	0.0074	0.0052	0.0873	0.0132	0.0501	0.0136	0.0245	0.0212	0.0025	0.0435	0.034	0.1058	0.0034	0.033	0.1085	0.019	0.0155	0.002	0.0014	0.0204	0.0136	0.1655	0.0332	0.107	0.0629	0.0026
8	rs11778601	33964790	0.67	1.4886173743957	0.87	0.641494868499257	1.43706213948074	0.182497408189411	0.0074	0.0051	0.0874	0.0132	0.0501	0.0136	0.0244	0.0212	0.0025	0.0435	0.034	0.1057	0.0034	0.033	0.1085	0.019	0.0155	0.002	0.0014	0.0205	0.0136	0.1655	0.0332	0.107	0.0629	0.0026
8	rs71513712	33982252	0.68	1.37836760343813	0.87	0.641494868499257	1.09752438967831	0.134660512290268	0.0087	0.0052	0.0896	0.0124	0.0471	0.0147	0.0229	0.0208	0.0024	0.0424	0.0344	0.1021	0.0047	0.0341	0.106	0.0182	0.0157	0.0031	0.0015	0.0231	0.0152	0.167	0.037	0.1043	0.0604	0.0034
8	rs72632170	33988130	0.67	1.4886173743957	0.87	0.641494868499257	1.0884502576042	0.0668939645962369	0.0089	0.0053	0.0899	0.0122	0.0464	0.0149	0.0227	0.0205	0.0024	0.0417	0.0343	0.1008	0.005	0.0341	0.1057	0.0182	0.0159	0.0034	0.0016	0.0237	0.0155	0.1677	0.0377	0.1041	0.0599	0.0036
8	rs79039235	33990918	0.67	1.4886173743957	0.86	0.702596200902853	1.08853907371604	0.0644963240392324	0.0089	0.0053	0.0899	0.0122	0.0464	0.0149	0.0227	0.0205	0.0024	0.0417	0.0343	0.1008	0.005	0.0341	0.1057	0.0182	0.0159	0.0034	0.0016	0.0237	0.0155	0.1677	0.0377	0.1041	0.0599	0.0036
8	rs77669851	34002718	0.67	1.4886173743957	0.85	0.767309033253442	1.11387955393138	0.0901438999532543	0.0089	0.0053	0.09	0.0122	0.0463	0.015	0.0226	0.0205	0.0024	0.0417	0.0343	0.1007	0.005	0.0341	0.1056	0.0182	0.0159	0.0034	0.0016	0.0238	0.0155	0.1681	0.0378	0.1039	0.0597	0.0036
8	rs34438532	34009518	0.67	1.4886173743957	0.85	0.767309033253442	1.11531408110842	0.0890549898636873	0.0089	0.0053	0.09	0.0122	0.0463	0.015	0.0226	0.0205	0.0024	0.0417	0.0343	0.1007	0.005	0.0341	0.1056	0.0182	0.0159	0.0034	0.0016	0.0238	0.0156	0.1681	0.0378	0.1039	0.0597	0.0036
8	rs6997679	34012027	0.67	1.4886173743957	0.85	0.767309033253442	1.13258541121478	0.0738002367806995	0.0089	0.0053	0.09	0.0122	0.0462	0.015	0.0226	0.0205	0.0024	0.0417	0.0342	0.1007	0.005	0.0341	0.1056	0.0182	0.0159	0.0034	0.0016	0.0238	0.0156	0.1682	0.0378	0.104	0.0596	0.0036
8	rs72632193	34016359	0.67	1.4886173743957	0.85	0.767309033253442	1.12951929557107	0.0839173532368919	0.0089	0.0053	0.09	0.0122	0.0461	0.015	0.0226	0.0205	0.0024	0.0417	0.0342	0.1007	0.005	0.0339	0.1057	0.0182	0.0159	0.0034	0.0016	0.0239	0.0156	0.1682	0.0378	0.1041	0.0595	0.0036
8	rs16881584	34020649	0.67	1.4886173743957	0.85	0.767309033253442	1.14488266467623	0.114616867058012	0.0089	0.0053	0.0899	0.0122	0.046	0.0151	0.0226	0.0206	0.0024	0.0417	0.0342	0.1007	0.0051	0.0339	0.1057	0.0182	0.0159	0.0035	0.0016	0.0239	0.0157	0.1684	0.0378	0.1042	0.0593	0.0036
8	Affx-32088439	34030567	0.67	1.4886173743957	0.85	0.767309033253442	1.17448064559501	0.180777988392903	0.009	0.0053	0.0898	0.0122	0.0459	0.0151	0.0225	0.0206	0.0024	0.0416	0.0342	0.1007	0.0051	0.0339	0.1056	0.0182	0.0159	0.0035	0.0016	0.024	0.0157	0.1685	0.0378	0.1043	0.0591	0.0036
8	rs77495543	34043510	0.67	1.4886173743957	0.85	0.767309033253442	1.11953223897418	0.289379659456013	0.009	0.0054	0.09	0.0123	0.0459	0.0153	0.0226	0.0208	0.0024	0.0417	0.0344	0.1005	0.0051	0.0341	0.1052	0.0184	0.0159	0.0036	0.0017	0.0241	0.0163	0.1688	0.038	0.1028	0.0584	0.0036
8	rs16881728	34051229	0.67	1.4886173743957	0.85	0.767309033253442	1.17933544481312	0.31487581964768	0.0091	0.0054	0.09	0.0123	0.0459	0.0153	0.0227	0.0209	0.0024	0.0417	0.0344	0.1004	0.0051	0.0341	0.1051	0.0185	0.0159	0.0037	0.0017	0.0241	0.0164	0.1689	0.038	0.1026	0.0583	0.0036
8	rs7824463	34080470	0.67	1.4886173743957	0.85	0.767309033253442	1.11989152260796	0.205031027814134	0.0091	0.0054	0.0898	0.0123	0.0458	0.0155	0.0227	0.0209	0.0024	0.0418	0.0343	0.1007	0.0051	0.0342	0.1049	0.0186	0.0158	0.0037	0.0017	0.0242	0.0166	0.1689	0.0379	0.1022	0.0581	0.0035
8	rs17286447	34089490	0.67	1.4886173743957	0.85	0.767309033253442	1.09556468290337	0.196555111932767	0.0093	0.0055	0.0894	0.0121	0.0457	0.0159	0.0228	0.021	0.0024	0.0419	0.0343	0.101	0.0052	0.0344	0.1045	0.0188	0.0156	0.0038	0.0018	0.0244	0.0171	0.169	0.0377	0.1015	0.0578	0.0034
8	rs2896850	34094685	0.67	1.4886173743957	0.85	0.767309033253442	1.10501973138593	0.247115092261109	0.0093	0.0054	0.0891	0.0121	0.0456	0.0159	0.0228	0.0214	0.0024	0.042	0.0342	0.101	0.0053	0.0345	0.1049	0.0186	0.0155	0.0039	0.0018	0.0244	0.0171	0.169	0.0377	0.1015	0.0576	0.0034
8	rs2643270	34102353	0.67	1.4886173743957	0.85	0.767309033253442	1.21233234128536	0.242537332880538	0.0096	0.0057	0.0917	0.0118	0.0456	0.0163	0.0226	0.0212	0.0024	0.0421	0.0343	0.1004	0.0056	0.0339	0.1047	0.0184	0.0151	0.0038	0.0018	0.0239	0.0177	0.1696	0.0376	0.1005	0.0571	0.0032
8	rs34301373	34102619	0.67	1.4886173743957	0.85	0.767309033253442	1.20835032582264	0.2135186814323	0.0096	0.0057	0.0917	0.0118	0.0456	0.0164	0.0227	0.0212	0.0024	0.0421	0.0343	0.1004	0.0057	0.0338	0.1047	0.0184	0.0151	0.0038	0.0018	0.0239	0.0177	0.1696	0.0376	0.1005	0.057	0.0032
8	rs1495235	34119062	0.67	1.4886173743957	0.85	0.767309033253442	1.46523077429114	0.356910563877676	0.0098	0.0057	0.0922	0.0113	0.0457	0.0162	0.0228	0.0209	0.0023	0.0426	0.034	0.1007	0.0057	0.0335	0.1045	0.0185	0.0147	0.0038	0.0017	0.0248	0.0179	0.1697	0.038	0.0992	0.0569	0.0032
8	rs112214520	34119148	0.67	1.4886173743957	0.85	0.767309033253442	1.59382472273338	0.360042307009998	0.0098	0.0057	0.0922	0.0113	0.0457	0.0162	0.0228	0.0209	0.0018	0.0426	0.034	0.1007	0.0057	0.0335	0.1045	0.0185	0.0147	0.0038	0.002	0.0248	0.0179	0.1697	0.038	0.0992	0.0569	0.0033
8	rs2978836	34120699	0.67	1.4886173743957	0.85	0.767309033253442	1.6029679500068	0.378612462724672	0.0098	0.0057	0.0922	0.0113	0.0457	0.0162	0.0228	0.0209	0.0018	0.0426	0.034	0.1008	0.0057	0.0335	0.1045	0.0185	0.0147	0.0038	0.002	0.0248	0.0179	0.1697	0.038	0.0991	0.0569	0.0033
8	rs78826185	34123534	0.67	1.4886173743957	0.84	0.835693000351761	1.59013166805227	0.352539271943987	0.0098	0.0057	0.0922	0.0113	0.0457	0.0162	0.0228	0.0209	0.0018	0.0426	0.0339	0.1008	0.0058	0.0335	0.1044	0.0185	0.0147	0.0038	0.0021	0.0248	0.0179	0.1697	0.038	0.0991	0.0569	0.0033
8	rs6990255	34126948	0.67	1.4886173743957	0.83	0.907803730152893	1.59361947240467	0.349426382030218	0.0098	0.0057	0.0923	0.0113	0.0457	0.0162	0.0228	0.0209	0.0018	0.0427	0.0338	0.1008	0.0058	0.0335	0.1044	0.0185	0.0147	0.0039	0.0021	0.0249	0.0179	0.1698	0.0381	0.0988	0.0569	0.0033
8	rs76995655	34130446	0.67	1.4886173743957	0.83	0.907803730152893	1.64906740926478	0.18493431688321	0.0098	0.0057	0.0924	0.0113	0.0451	0.0162	0.0228	0.0209	0.0017	0.0428	0.0338	0.1008	0.0058	0.0335	0.1045	0.0186	0.0146	0.0039	0.0021	0.0251	0.018	0.17	0.0381	0.0984	0.0567	0.0033
8	rs4739486	34135098	0.67	1.4886173743957	0.84	0.835693000351761	1.7360824324843	0.268333068128423	0.0098	0.0057	0.0925	0.0113	0.0449	0.0162	0.0228	0.0209	0.0017	0.0429	0.0337	0.1009	0.0058	0.0336	0.1045	0.0186	0.0146	0.0039	0.0021	0.0252	0.018	0.1701	0.0382	0.0983	0.0567	0.0032
8	rs77107144	34137983	0.67	1.4886173743957	0.84	0.835693000351761	1.73502472503462	0.276878674942021	0.0098	0.0057	0.0925	0.0113	0.045	0.0162	0.0228	0.0209	0.0017	0.0429	0.0337	0.1009	0.0058	0.0335	0.1045	0.0186	0.0146	0.0039	0.0021	0.0253	0.018	0.1701	0.0382	0.0982	0.0567	0.0032
8	rs12544928	34143860	0.67	1.4886173743957	0.84	0.835693000351761	1.76227910731877	0.298835134575165	0.0098	0.0057	0.0925	0.0113	0.045	0.0162	0.0228	0.0209	0.0017	0.043	0.0337	0.1009	0.0058	0.0335	0.1046	0.0186	0.0146	0.0039	0.0021	0.0253	0.018	0.1701	0.0382	0.0981	0.0567	0.0032
8	rs73672189	34147715	0.67	1.4886173743957	0.84	0.835693000351761	1.77878795073564	0.288086756597189	0.0098	0.0057	0.0925	0.0113	0.045	0.0162	0.0228	0.0209	0.0017	0.043	0.0337	0.1009	0.0058	0.0335	0.1046	0.0186	0.0146	0.0039	0.0021	0.0253	0.018	0.1701	0.0382	0.098	0.0567	0.0032
8	rs2168963	34176474	0.67	1.4886173743957	0.84	0.835693000351761	1.85876747124508	0.318501041760164	0.0098	0.0057	0.0926	0.0113	0.0451	0.0162	0.0226	0.0209	0.0017	0.043	0.0335	0.1009	0.0058	0.0334	0.1051	0.0186	0.0146	0.004	0.0021	0.0255	0.0181	0.1702	0.0383	0.0974	0.0567	0.0031
8	rs35392776	34177042	0.67	1.4886173743957	0.84	0.835693000351761	1.99637241720321	0.342358777954181	0.0098	0.0057	0.0926	0.0113	0.0452	0.0162	0.0226	0.0209	0.0015	0.043	0.0335	0.1009	0.0058	0.0334	0.1051	0.0186	0.0147	0.004	0.0021	0.0255	0.0181	0.1703	0.0383	0.0974	0.0567	0.0031
8	rs62511613	34178686	0.67	1.4886173743957	0.84	0.835693000351761	2.05345301424943	0.398473212365151	0.0098	0.0057	0.0927	0.0113	0.0452	0.0162	0.0226	0.0209	0.0014	0.0431	0.0335	0.101	0.0058	0.0334	0.1051	0.0187	0.0147	0.004	0.0021	0.0255	0.0182	0.1703	0.0383	0.0974	0.0567	0.0031
8	rs6987252	34179752	0.67	1.4886173743957	0.83	0.907803730152893	2.05759867819068	0.400022488922671	0.0098	0.0057	0.0927	0.0113	0.0452	0.0162	0.0226	0.0209	0.0014	0.0431	0.0335	0.101	0.0058	0.0334	0.1051	0.0187	0.0147	0.004	0.0021	0.0255	0.0182	0.1703	0.0383	0.0974	0.0567	0.0031
8	rs116895271	34196614	0.67	1.4886173743957	0.83	0.907803730152893	2.2041872490595	0.450978953083495	0.0098	0.0057	0.0928	0.0113	0.045	0.0162	0.0225	0.0209	0.0014	0.0432	0.0332	0.101	0.006	0.0333	0.1051	0.0186	0.0147	0.004	0.0022	0.0256	0.0183	0.1705	0.0385	0.0974	0.0564	0.0031
8	rs16882013	34208203	0.67	1.4886173743957	0.82	0.983693090035176	2.20430188980866	0.505842229040034	0.0098	0.0057	0.0929	0.0113	0.0449	0.0162	0.0225	0.0209	0.0014	0.0432	0.0332	0.101	0.006	0.0333	0.1051	0.0186	0.0147	0.0041	0.0022	0.0256	0.0183	0.1705	0.0385	0.0973	0.0563	0.0031
8	rs72633387	34228384	0.67	1.4886173743957	0.82	0.983693090035176	2.43759886394842	0.593655863591561	0.0098	0.0057	0.0931	0.0113	0.0447	0.0162	0.0224	0.0209	0.0013	0.0434	0.0328	0.1011	0.0064	0.0333	0.1049	0.0186	0.0146	0.0042	0.0024	0.0258	0.0184	0.1707	0.0386	0.0973	0.0557	0.003
8	rs13251303	34230938	0.67	1.4886173743957	0.82	0.983693090035176	2.43771724358815	0.589512932533067	0.0098	0.0057	0.0931	0.0113	0.0447	0.0162	0.0224	0.0209	0.0013	0.0434	0.0328	0.1011	0.0064	0.0333	0.1049	0.0186	0.0146	0.0042	0.0024	0.0258	0.0184	0.1707	0.0386	0.0973	0.0557	0.003
8	rs72633392	34233291	0.67	1.4886173743957	0.82	0.983693090035176	2.46689324239333	0.557750729119888	0.0098	0.0057	0.0931	0.0113	0.0447	0.0162	0.0224	0.0209	0.0013	0.0435	0.0327	0.1011	0.0064	0.0333	0.1049	0.0186	0.0146	0.0042	0.0024	0.0258	0.0185	0.1707	0.0386	0.0973	0.0557	0.003
8	rs2609653	34236992	0.67	1.4886173743957	0.82	0.983693090035176	2.4989208485247	0.504056229451706	0.0098	0.0057	0.0932	0.0113	0.0446	0.0162	0.0224	0.0208	0.0013	0.0435	0.0327	0.1011	0.0064	0.0333	0.1049	0.0186	0.0146	0.0043	0.0024	0.0258	0.0185	0.1707	0.0386	0.0972	0.0556	0.003
8	rs4739358	34249869	0.66	1.60399499294412	0.82	0.983693090035176	2.5507432269555	0.571735851294879	0.0097	0.0057	0.0932	0.0114	0.0445	0.0162	0.0223	0.0208	0.0013	0.0436	0.0327	0.1011	0.0065	0.0333	0.1047	0.0187	0.0147	0.0043	0.0024	0.0259	0.0186	0.1706	0.0386	0.0972	0.0555	0.003
8	rs1445189	34256139	0.66	1.60399499294412	0.82	0.983693090035176	2.57888533656608	0.604976809046105	0.0097	0.0057	0.0932	0.0114	0.0444	0.0162	0.0223	0.0208	0.0012	0.0435	0.0327	0.1011	0.0065	0.0334	0.1047	0.0188	0.0147	0.0044	0.0024	0.0259	0.0187	0.1706	0.0387	0.0971	0.0555	0.0029
8	rs78297160	34263415	0.66	1.60399499294412	0.82	0.983693090035176	2.59685432747196	0.576700166687637	0.0097	0.0057	0.0932	0.0114	0.0444	0.0162	0.0223	0.0208	0.0012	0.0435	0.0327	0.1011	0.0065	0.0334	0.1046	0.0188	0.0147	0.0043	0.0024	0.0259	0.0187	0.1706	0.0387	0.0971	0.0555	0.0029
8	rs2609603	34269865	0.66	1.60399499294412	0.82	0.983693090035176	2.64503899854198	0.606413463282001	0.0097	0.0057	0.0932	0.0114	0.0444	0.0162	0.0222	0.0207	0.0012	0.0436	0.0328	0.1011	0.0065	0.0334	0.1044	0.0189	0.0147	0.0043	0.0024	0.0259	0.0188	0.1708	0.0387	0.0972	0.0555	0.0029
8	rs16882130	34271518	0.66	1.60399499294412	0.82	0.983693090035176	2.64528181536283	0.607563368820833	0.0097	0.0057	0.0932	0.0114	0.0444	0.0162	0.0222	0.0207	0.0012	0.0436	0.0328	0.1011	0.0065	0.0334	0.1044	0.0189	0.0147	0.0043	0.0024	0.0259	0.0188	0.1708	0.0387	0.0972	0.0555	0.0029
8	rs1014495	34281297	0.66	1.60399499294412	0.82	0.983693090035176	2.64625315061292	0.611592099878833	0.0097	0.0057	0.0932	0.0114	0.0444	0.0162	0.0222	0.0207	0.0012	0.0436	0.0328	0.1011	0.0065	0.0334	0.1044	0.0189	0.0147	0.0043	0.0024	0.0259	0.0188	0.1708	0.0387	0.0972	0.0555	0.0029
8	rs1562182	34281323	0.66	1.60399499294412	0.82	0.983693090035176	2.64625315061292	0.611592099878833	0.0097	0.0057	0.0932	0.0114	0.0444	0.0162	0.0222	0.0207	0.0012	0.0436	0.0328	0.1011	0.0065	0.0334	0.1044	0.0189	0.0147	0.0043	0.0024	0.0259	0.0188	0.1708	0.0387	0.0972	0.0555	0.0029
8	rs1979298	34289135	0.66	1.60399499294412	0.82	0.983693090035176	2.55903164234683	0.628783921455685	0.0096	0.0057	0.0932	0.0113	0.0445	0.0162	0.0222	0.0207	0.0012	0.0436	0.0328	0.1011	0.0065	0.0335	0.1044	0.0189	0.0147	0.0043	0.0024	0.026	0.0188	0.1706	0.0387	0.0972	0.0555	0.0029
8	rs7834257	34325604	0.66	1.60399499294412	0.82	0.983693090035176	2.37898852934467	0.794442127616285	0.0091	0.0057	0.0928	0.0114	0.0445	0.0164	0.0221	0.0206	0.0013	0.0437	0.0325	0.1012	0.0066	0.0342	0.1041	0.0186	0.0144	0.0044	0.0023	0.0262	0.019	0.1706	0.039	0.0973	0.0551	0.003
8	rs111620069	34326694	0.66	1.60399499294412	0.82	0.983693090035176	2.37159123634275	0.782244758080413	0.0091	0.0057	0.0928	0.0114	0.0445	0.0164	0.0221	0.0206	0.0013	0.0437	0.0325	0.1012	0.0066	0.0342	0.1041	0.0186	0.0144	0.0044	0.0023	0.0262	0.019	0.1706	0.039	0.0973	0.0551	0.003
8	rs62510210	34330951	0.66	1.60399499294412	0.82	0.983693090035176	2.36220836239152	0.740780803455311	0.0091	0.0057	0.0928	0.0114	0.0445	0.0164	0.0221	0.0206	0.0013	0.0437	0.0325	0.1012	0.0066	0.0342	0.1041	0.0186	0.0144	0.0044	0.0023	0.0262	0.019	0.1706	0.039	0.0973	0.0551	0.003
8	rs16882343	34344293	0.66	1.60399499294412	0.82	0.983693090035176	2.30883581291127	0.703833252178182	0.0087	0.0057	0.0929	0.0115	0.0444	0.0165	0.0222	0.0205	0.0013	0.0436	0.0326	0.1014	0.0066	0.0343	0.104	0.0187	0.0145	0.0044	0.0023	0.0263	0.019	0.1707	0.0391	0.0971	0.0553	0.0029
8	rs17221011	34344519	0.66	1.60399499294412	0.82	0.983693090035176	2.30732324735792	0.704725759410998	0.0087	0.0056	0.0929	0.0115	0.0444	0.0165	0.0222	0.0205	0.0013	0.0436	0.0326	0.1014	0.0066	0.0343	0.104	0.0187	0.0145	0.0044	0.0023	0.0263	0.019	0.1707	0.0391	0.0971	0.0553	0.0029
8	rs77601701	34346952	0.66	1.60399499294412	0.82	0.983693090035176	2.30615995080913	0.746652518230117	0.0087	0.0056	0.0929	0.0115	0.0444	0.0165	0.0222	0.0204	0.0013	0.0436	0.0326	0.1015	0.0066	0.0343	0.1039	0.0187	0.0145	0.0044	0.0023	0.0263	0.019	0.1707	0.0391	0.0971	0.0553	0.0029
8	rs117292988	34351496	0.66	1.60399499294412	0.82	0.983693090035176	2.25643184974609	0.69655395532931	0.0085	0.0056	0.0929	0.0115	0.0443	0.0166	0.0222	0.0203	0.0013	0.0436	0.0327	0.1016	0.0065	0.0343	0.1039	0.0187	0.0148	0.0044	0.0023	0.0263	0.019	0.1707	0.0391	0.0971	0.0553	0.0029
8	rs74816230	34363764	0.66	1.60399499294412	0.82	0.983693090035176	2.26463787350776	0.714261523363668	0.0084	0.0056	0.093	0.0115	0.0442	0.0166	0.0223	0.0203	0.0013	0.0436	0.0327	0.1017	0.0065	0.0343	0.1039	0.0188	0.0149	0.0044	0.0023	0.0263	0.019	0.1707	0.0391	0.097	0.0554	0.0029
8	rs117346599	34375281	0.66	1.60399499294412	0.82	0.983693090035176	2.28235376145508	0.64812926674618	0.0081	0.0055	0.093	0.0116	0.044	0.0167	0.0224	0.0202	0.0013	0.0435	0.0328	0.1018	0.0065	0.0343	0.1041	0.0187	0.0153	0.0043	0.0022	0.0262	0.019	0.1707	0.0392	0.0968	0.0554	0.0029
8	rs72640903	34377422	0.66	1.60399499294412	0.82	0.983693090035176	2.29058988252724	0.669226197296602	0.0081	0.0055	0.093	0.0116	0.044	0.0167	0.0224	0.0202	0.0013	0.0435	0.0328	0.1018	0.0065	0.0343	0.1041	0.0187	0.0153	0.0043	0.0022	0.0262	0.019	0.1707	0.0392	0.0968	0.0554	0.0029
8	rs62510212	34380705	0.66	1.60399499294412	0.82	0.983693090035176	2.29267942218665	0.688403655503202	0.0081	0.0055	0.093	0.0116	0.044	0.0167	0.0224	0.0202	0.0013	0.0435	0.0328	0.1018	0.0065	0.0343	0.1041	0.0187	0.0153	0.0043	0.0022	0.0262	0.019	0.1707	0.0392	0.0968	0.0554	0.0029
8	rs117113386	34390532	0.66	1.60399499294412	0.82	0.983693090035176	2.18152654845441	0.690476223788165	0.0081	0.0055	0.093	0.0116	0.044	0.0168	0.0225	0.0201	0.0013	0.0435	0.0328	0.1018	0.0062	0.0343	0.104	0.0187	0.0155	0.0043	0.0022	0.0262	0.019	0.1708	0.0393	0.0967	0.0553	0.0029
8	rs117869211	34392326	0.66	1.60399499294412	0.82	0.983693090035176	2.18221211790007	0.692994802253827	0.0081	0.0055	0.093	0.0116	0.044	0.0168	0.0225	0.0201	0.0013	0.0435	0.0328	0.1018	0.0062	0.0343	0.104	0.0187	0.0155	0.0043	0.0022	0.0262	0.019	0.1708	0.0393	0.0967	0.0553	0.0029
8	rs118077666	34404076	0.66	1.60399499294412	0.82	0.983693090035176	1.9220577734003	0.690180056494469	0.0084	0.0056	0.0928	0.0117	0.044	0.0168	0.0225	0.0201	0.0016	0.0435	0.0328	0.1018	0.0058	0.0343	0.1039	0.0187	0.0155	0.0042	0.0018	0.0263	0.019	0.1708	0.0392	0.0969	0.0553	0.0032
8	rs10104201	34405897	0.66	1.60399499294412	0.82	0.983693090035176	1.92238643933095	0.691809331261264	0.0084	0.0056	0.0928	0.0117	0.044	0.0168	0.0225	0.0201	0.0016	0.0435	0.0328	0.1018	0.0058	0.0343	0.1039	0.0187	0.0155	0.0042	0.0018	0.0263	0.019	0.1708	0.0392	0.0969	0.0553	0.0032
8	rs4291266	34415528	0.66	1.60399499294412	0.82	0.983693090035176	1.92140049864506	0.690180056494469	0.0084	0.0056	0.0928	0.0117	0.044	0.0168	0.0225	0.0201	0.0016	0.0435	0.0328	0.1018	0.0058	0.0343	0.1039	0.0187	0.0155	0.0042	0.0018	0.0263	0.019	0.1708	0.0392	0.0969	0.0553	0.0032
8	rs79665051	34415598	0.66	1.60399499294412	0.82	0.983693090035176	1.89746222342316	0.699523044921584	0.0084	0.0056	0.0928	0.0117	0.0439	0.0168	0.0225	0.0201	0.0016	0.0435	0.0328	0.1018	0.0058	0.0343	0.1039	0.0187	0.0155	0.0042	0.0021	0.0263	0.019	0.1707	0.0391	0.0969	0.0553	0.0032
8	rs11985278	34419575	0.66	1.60399499294412	0.82	0.983693090035176	1.88994117543657	0.681603730012666	0.0084	0.0056	0.0928	0.0117	0.0439	0.0168	0.0225	0.0201	0.0016	0.0435	0.0328	0.1018	0.0058	0.0343	0.1039	0.0187	0.0155	0.0042	0.0021	0.0263	0.019	0.1707	0.0391	0.0969	0.0553	0.0032
8	rs11775764	34420916	0.66	1.60399499294412	0.82	0.983693090035176	1.87992894754611	0.753289155642238	0.0084	0.0056	0.0927	0.0117	0.0439	0.0168	0.0225	0.0201	0.0016	0.0435	0.0328	0.1016	0.0058	0.0342	0.1041	0.0187	0.0156	0.0043	0.0021	0.0263	0.019	0.1708	0.0392	0.0969	0.0552	0.0032
8	rs62510214	34437295	0.66	1.60399499294412	0.82	0.983693090035176	1.88069011016666	0.820955072321488	0.0085	0.0056	0.0921	0.0116	0.0436	0.017	0.0225	0.0204	0.0016	0.0433	0.0329	0.1017	0.0058	0.0341	0.1043	0.0184	0.0155	0.0043	0.002	0.0263	0.0191	0.171	0.0395	0.0967	0.0552	0.0032
8	rs55990148	34441387	0.66	1.60399499294412	0.82	0.983693090035176	1.84924454022381	0.689735859339942	0.0085	0.0057	0.0921	0.0116	0.0435	0.0174	0.0228	0.0203	0.0016	0.0432	0.0329	0.1017	0.0058	0.0341	0.1044	0.0184	0.0155	0.0043	0.002	0.0263	0.0192	0.1708	0.0395	0.0966	0.0551	0.0031
8	rs72640960	34460101	0.66	1.60399499294412	0.82	0.983693090035176	1.95248458409103	0.710980379486175	0.0085	0.0057	0.092	0.0117	0.0432	0.0181	0.0235	0.02	0.0016	0.0431	0.0329	0.1018	0.0059	0.0339	0.1046	0.0185	0.0156	0.0043	0.0019	0.0262	0.0192	0.1704	0.0395	0.0964	0.055	0.0031
8	rs16882528	34460828	0.66	1.60399499294412	0.82	0.983693090035176	1.95832468071264	0.712918830369103	0.0085	0.0057	0.0919	0.0117	0.0432	0.0181	0.0235	0.02	0.0016	0.0431	0.0328	0.1018	0.0059	0.0339	0.1045	0.0185	0.0156	0.0043	0.0019	0.0262	0.0194	0.1704	0.0395	0.0964	0.055	0.0031
8	rs4739596	34468683	0.66	1.60399499294412	0.82	0.983693090035176	1.93565847397497	0.728318615754113	0.0084	0.0058	0.0918	0.0117	0.0432	0.0184	0.0237	0.0201	0.0016	0.043	0.0329	0.1018	0.0059	0.0338	0.1059	0.0184	0.0156	0.0043	0.0019	0.0261	0.0194	0.1691	0.0395	0.0961	0.055	0.003
8	rs113122132	34488103	0.66	1.60399499294412	0.82	0.983693090035176	1.89866216995433	0.701900356203721	0.0085	0.0057	0.0918	0.012	0.0431	0.0186	0.0238	0.0201	0.0015	0.0431	0.033	0.1018	0.0058	0.0337	0.1057	0.0185	0.0153	0.0043	0.0019	0.026	0.0197	0.1691	0.0397	0.0958	0.055	0.003
8	rs17315220	34490599	0.66	1.60399499294412	0.82	0.983693090035176	1.90477498511116	0.709788072020296	0.0085	0.0057	0.0918	0.012	0.0431	0.0186	0.0238	0.0201	0.0015	0.0431	0.033	0.1018	0.0058	0.0337	0.1057	0.0185	0.0153	0.0043	0.0019	0.026	0.0197	0.1691	0.0397	0.0958	0.055	0.003
8	rs13253422	34496458	0.66	1.60399499294412	0.82	0.983693090035176	1.86234288602961	0.728318615754113	0.0085	0.0057	0.0916	0.0122	0.0432	0.0188	0.0238	0.0201	0.0015	0.0431	0.0331	0.1015	0.0058	0.0337	0.1057	0.0185	0.0152	0.0043	0.0019	0.026	0.0198	0.1692	0.0398	0.0956	0.055	0.003
8	rs78570662	34499676	0.66	1.60399499294412	0.82	0.983693090035176	1.82917181546654	0.633425946368475	0.0085	0.0057	0.0915	0.0124	0.0432	0.0189	0.0238	0.0201	0.0015	0.0431	0.0331	0.1015	0.0058	0.0336	0.1056	0.0185	0.0152	0.0043	0.0019	0.026	0.0198	0.1692	0.0397	0.0955	0.055	0.003
8	rs118052144	34509409	0.66	1.60399499294412	0.82	0.983693090035176	1.77516207919425	0.590797925443311	0.0085	0.0057	0.0911	0.0129	0.0432	0.0192	0.0238	0.0201	0.0015	0.0432	0.0333	0.1016	0.0058	0.0335	0.1052	0.0185	0.015	0.0043	0.0019	0.026	0.0199	0.1693	0.0396	0.0951	0.0549	0.003
8	rs12544990	34512513	0.66	1.60399499294412	0.82	0.983693090035176	1.76015283449493	0.600671714308084	0.0085	0.0057	0.091	0.0128	0.0432	0.0193	0.0237	0.0201	0.0015	0.0432	0.0333	0.1016	0.0058	0.0335	0.1052	0.0187	0.015	0.0043	0.0019	0.026	0.0199	0.1694	0.0396	0.0951	0.0549	0.003
8	rs116905065	34522084	0.66	1.60399499294412	0.82	0.983693090035176	1.69248274504346	0.588371280491316	0.0085	0.0057	0.091	0.0129	0.0432	0.0194	0.0236	0.0201	0.0015	0.0432	0.0334	0.1017	0.0058	0.0335	0.1051	0.0187	0.015	0.0043	0.002	0.026	0.0199	0.1694	0.0395	0.0952	0.0548	0.0029
8	rs6987004	34524003	0.66	1.60399499294412	0.82	0.983693090035176	1.45171641592431	0.681603730012666	0.0087	0.0057	0.0907	0.013	0.0428	0.0201	0.0231	0.0203	0.0016	0.0434	0.0338	0.1026	0.0059	0.0331	0.1047	0.019	0.0154	0.0041	0.0021	0.0258	0.0199	0.1695	0.0387	0.0957	0.054	0.0026
8	rs7004498	34524109	0.66	1.60399499294412	0.82	0.983693090035176	1.4543957439162	0.629943678921798	0.0087	0.0057	0.0902	0.0129	0.0427	0.0203	0.023	0.0203	0.0016	0.0434	0.0338	0.1029	0.0059	0.0329	0.1046	0.0191	0.0155	0.0041	0.0021	0.0258	0.0202	0.1696	0.0388	0.0955	0.054	0.0026
8	rs4455823	34524479	0.66	1.60399499294412	0.82	0.983693090035176	1.26060444033823	0.681456075545838	0.0082	0.0056	0.0894	0.0129	0.0425	0.0208	0.0227	0.021	0.0016	0.044	0.0351	0.1032	0.0057	0.0326	0.1051	0.0196	0.0158	0.0041	0.002	0.0258	0.0205	0.1695	0.0385	0.0943	0.0533	0.0025
8	rs117387146	34533476	0.67	1.4886173743957	0.82	0.983693090035176	0.929464190128316	0.559300449424645	0.0079	0.0056	0.0911	0.0122	0.0424	0.0204	0.0216	0.0219	0.0014	0.0444	0.0352	0.1031	0.0047	0.0326	0.1059	0.0196	0.0158	0.0041	0.0017	0.0256	0.0207	0.1703	0.0393	0.0935	0.053	0.0021
8	rs117251116	34544891	0.67	1.4886173743957	0.82	0.983693090035176	0.971827385871725	0.611592099878833	0.0079	0.0056	0.0911	0.0122	0.0424	0.0204	0.0216	0.022	0.0014	0.0445	0.0352	0.1031	0.0046	0.0326	0.1057	0.0196	0.0158	0.0041	0.0017	0.0256	0.0207	0.1704	0.0393	0.0937	0.053	0.0021
8	rs7819985	34550799	0.67	1.4886173743957	0.82	0.983693090035176	0.99278658739177	0.628783921455685	0.0079	0.0056	0.0912	0.0122	0.0424	0.0204	0.0216	0.022	0.0014	0.0445	0.0352	0.1031	0.0046	0.0325	0.1056	0.0198	0.0158	0.0042	0.0017	0.0256	0.0208	0.1703	0.0393	0.0936	0.0529	0.0021
8	rs77253714	34561431	0.67	1.4886173743957	0.82	0.983693090035176	0.938559746419973	0.584237255537325	0.0079	0.0056	0.0913	0.0122	0.0423	0.0204	0.0215	0.022	0.0014	0.0445	0.0352	0.1031	0.0046	0.0325	0.1056	0.0198	0.0158	0.0042	0.0017	0.0256	0.0209	0.1703	0.0394	0.0936	0.0528	0.0021
8	rs77017856	34561704	0.67	1.4886173743957	0.82	0.983693090035176	0.938559746419973	0.58395240901994	0.0079	0.0056	0.0913	0.0122	0.0423	0.0204	0.0215	0.022	0.0014	0.0445	0.0352	0.1031	0.0046	0.0325	0.1056	0.0198	0.0158	0.0042	0.0017	0.0256	0.0209	0.1703	0.0394	0.0936	0.0528	0.0021
8	rs35532335	34567487	0.67	1.4886173743957	0.82	0.983693090035176	0.91535214866076	0.64389950814924	0.0078	0.0056	0.0916	0.0117	0.0422	0.0203	0.0209	0.0222	0.0014	0.0447	0.0353	0.1029	0.0046	0.0326	0.1057	0.0198	0.0159	0.0043	0.0019	0.0254	0.0214	0.1704	0.04	0.0931	0.0524	0.0021
8	rs72629518	34569799	0.67	1.4886173743957	0.82	0.983693090035176	0.911301301236125	0.609433066536306	0.0078	0.0056	0.0916	0.0116	0.0422	0.0203	0.0209	0.0222	0.0014	0.0447	0.0353	0.1029	0.0046	0.0326	0.1057	0.0198	0.0159	0.0044	0.0019	0.0253	0.0214	0.1704	0.04	0.0931	0.0524	0.0021
8	rs113273215	34571911	0.67	1.4886173743957	0.81	1.06340942734078	0.912457919811046	0.591369248676502	0.0078	0.0056	0.0916	0.0116	0.0422	0.0203	0.0208	0.0223	0.0014	0.0447	0.0353	0.1029	0.0046	0.0326	0.1057	0.0198	0.0159	0.0044	0.0019	0.0253	0.0214	0.1704	0.04	0.0931	0.0524	0.0021
8	rs117098350	34607800	0.67	1.4886173743957	0.8	1.14699780192835	0.914193997481267	0.586517230289519	0.0077	0.0056	0.0917	0.0113	0.0422	0.0202	0.0206	0.0224	0.0014	0.0448	0.0354	0.1028	0.0045	0.0326	0.1057	0.0199	0.016	0.0044	0.0019	0.0252	0.0216	0.1704	0.0402	0.0929	0.0524	0.0021
8	Affx-32096459	34619038	0.67	1.4886173743957	0.8	1.14699780192835	0.929131109016275	0.573862141309478	0.0077	0.0056	0.0917	0.0113	0.0421	0.0202	0.0206	0.0224	0.0014	0.0448	0.0354	0.1028	0.0045	0.0326	0.1057	0.0199	0.016	0.0044	0.0019	0.0252	0.0217	0.1704	0.0402	0.0929	0.0524	0.0021
8	rs79930734	34619811	0.67	1.4886173743957	0.8	1.14699780192835	0.929880611376836	0.572160956092374	0.0077	0.0056	0.0917	0.0113	0.0421	0.0202	0.0206	0.0224	0.0014	0.0448	0.0354	0.1028	0.0045	0.0326	0.1057	0.0199	0.016	0.0044	0.0019	0.0252	0.0217	0.1704	0.0402	0.0929	0.0524	0.0021
8	rs35394837	34647852	0.67	1.4886173743957	0.8	1.14699780192835	0.965389377730875	0.505842229040034	0.0078	0.0057	0.0915	0.0113	0.0421	0.0203	0.0205	0.022	0.0015	0.045	0.0354	0.1025	0.0046	0.0325	0.1057	0.0201	0.0161	0.0045	0.002	0.0251	0.0219	0.1703	0.0404	0.0928	0.0523	0.0021
8	rs80085970	34649319	0.67	1.4886173743957	0.8	1.14699780192835	0.966404733547572	0.512174750250598	0.0078	0.0057	0.0915	0.0113	0.0421	0.0203	0.0205	0.022	0.0015	0.045	0.0354	0.1025	0.0046	0.0325	0.1057	0.0201	0.0161	0.0045	0.002	0.0251	0.0219	0.1703	0.0404	0.0928	0.0523	0.0021
8	rs2685611	34654218	0.67	1.4886173743957	0.8	1.14699780192835	0.96843676410557	0.524344261703423	0.0078	0.0057	0.0915	0.0113	0.0421	0.0203	0.0205	0.022	0.0015	0.045	0.0354	0.1025	0.0046	0.0325	0.1057	0.0201	0.0161	0.0046	0.002	0.0251	0.0219	0.1703	0.0404	0.0928	0.0523	0.0021
8	rs78591047	34678632	0.67	1.4886173743957	0.8	1.14699780192835	0.948363742796454	0.472457855483936	0.0078	0.0057	0.0915	0.0113	0.0421	0.0203	0.0205	0.022	0.0015	0.045	0.0354	0.1025	0.0046	0.0325	0.1057	0.0201	0.0161	0.0046	0.002	0.0251	0.0219	0.1702	0.0404	0.0928	0.0523	0.0021
8	rs118166550	34684669	0.67	1.4886173743957	0.8	1.14699780192835	1.03290207637262	0.75344013706507	0.0075	0.0058	0.092	0.0119	0.043	0.0206	0.0196	0.0231	0.0013	0.0457	0.0356	0.1019	0.0039	0.0316	0.1036	0.0202	0.017	0.0046	0.0021	0.0249	0.0242	0.1689	0.042	0.0916	0.0517	0.0019
8	rs13249428	34693108	0.67	1.4886173743957	0.8	1.14699780192835	1.20668494587291	1.0346206859143	0.0074	0.0058	0.0928	0.0123	0.0435	0.0208	0.0193	0.0239	0.0012	0.0457	0.0357	0.101	0.0033	0.0309	0.1024	0.0203	0.0178	0.0047	0.0022	0.0248	0.0259	0.1672	0.0433	0.0902	0.0514	0.0019
8	rs35076336	34699411	0.67	1.4886173743957	0.8	1.14699780192835	1.2113132023165	1.01404353818975	0.0074	0.0058	0.0928	0.0123	0.0435	0.0208	0.0193	0.0239	0.0012	0.0457	0.0357	0.101	0.0033	0.0309	0.1024	0.0203	0.0178	0.0047	0.0022	0.0249	0.0259	0.1672	0.0432	0.0902	0.0514	0.0019
8	rs74319599	34706724	0.67	1.4886173743957	0.8	1.14699780192835	1.21873269894497	1.03333231100526	0.0074	0.0058	0.0928	0.0123	0.0435	0.0208	0.0193	0.0239	0.0012	0.0458	0.0357	0.101	0.0033	0.0309	0.1024	0.0203	0.0178	0.0047	0.0022	0.0249	0.0259	0.1672	0.0432	0.0902	0.0514	0.0019
8	rs12375339	34710118	0.67	1.4886173743957	0.8	1.14699780192835	1.20067850628878	1.03848763755859	0.0074	0.0058	0.0928	0.0123	0.0439	0.0208	0.0193	0.0239	0.0012	0.0458	0.0356	0.101	0.0033	0.0309	0.1024	0.0203	0.0178	0.0047	0.0022	0.025	0.0259	0.1672	0.0431	0.0902	0.051	0.0019
8	rs16883139	34715767	0.67	1.4886173743957	0.8	1.14699780192835	1.20354166292596	1.0460683210621	0.0074	0.0058	0.093	0.0123	0.0438	0.0208	0.0193	0.0238	0.0013	0.0457	0.0356	0.101	0.0033	0.0308	0.1024	0.0204	0.0178	0.0048	0.0022	0.0249	0.0259	0.1673	0.0431	0.0902	0.051	0.002
8	rs10107481	34715857	0.67	1.4886173743957	0.79	1.23450020912344	1.20705495322513	1.0223934868529	0.0074	0.0058	0.093	0.0123	0.0438	0.0208	0.0193	0.0238	0.0013	0.0457	0.0356	0.101	0.0033	0.0308	0.1024	0.0204	0.0178	0.0048	0.0022	0.0249	0.0259	0.1673	0.0431	0.0902	0.051	0.002
8	rs10089466	34723346	0.67	1.4886173743957	0.82	0.983693090035176	1.23642418736193	1.01179771817489	0.0075	0.0059	0.0932	0.0123	0.0437	0.0208	0.0193	0.0236	0.0013	0.0457	0.0356	0.101	0.0033	0.0307	0.1024	0.0204	0.0178	0.0047	0.0023	0.0249	0.0259	0.1673	0.043	0.0902	0.051	0.002
8	rs117119031	34726827	0.67	1.4886173743957	0.82	0.983693090035176	1.25224284331241	0.967244113836976	0.0075	0.0059	0.0933	0.0123	0.0436	0.0209	0.0194	0.0236	0.0013	0.0457	0.0356	0.101	0.0033	0.0307	0.1024	0.0204	0.0178	0.0047	0.0023	0.0249	0.0259	0.1672	0.043	0.0902	0.051	0.002
8	rs74818480	34730035	0.67	1.4886173743957	0.82	0.983693090035176	1.30826050673022	1.07844180570546	0.0075	0.0059	0.0933	0.0123	0.0436	0.0209	0.0194	0.0236	0.0013	0.0457	0.0357	0.101	0.0033	0.0306	0.1025	0.0205	0.0179	0.0047	0.0023	0.0249	0.0259	0.1672	0.043	0.0902	0.051	0.002
8	rs72629534	34730624	0.67	1.4886173743957	0.82	0.983693090035176	1.24849179101034	1.07730562313539	0.0075	0.0059	0.0933	0.0123	0.0436	0.0209	0.0194	0.0236	0.0013	0.0457	0.0357	0.101	0.0033	0.0307	0.1028	0.0205	0.0179	0.0047	0.002	0.0249	0.0259	0.1672	0.043	0.0902	0.0512	0.002
8	rs57997296	34737190	0.67	1.4886173743957	0.82	0.983693090035176	1.21186905508219	0.967562100009366	0.0075	0.0058	0.0931	0.012	0.0436	0.0208	0.0194	0.0236	0.0013	0.0458	0.0358	0.101	0.0033	0.0307	0.1027	0.0205	0.0179	0.0047	0.002	0.0248	0.0259	0.1672	0.0432	0.0902	0.0512	0.002
8	rs4739371	34764670	0.67	1.4886173743957	0.82	0.983693090035176	1.15650429577459	1.1338915967078	0.0074	0.0058	0.0929	0.012	0.0437	0.0208	0.0193	0.0239	0.0012	0.0457	0.0359	0.1014	0.0032	0.0307	0.1024	0.0208	0.018	0.0047	0.002	0.0246	0.0259	0.1671	0.0433	0.0902	0.0508	0.002
8	rs62512668	34776368	0.67	1.4886173743957	0.81	1.06340942734078	1.12258760573448	1.10284176890908	0.0074	0.0059	0.0918	0.0121	0.044	0.0209	0.0191	0.0242	0.0012	0.0457	0.0361	0.1014	0.0031	0.0309	0.1022	0.0212	0.0181	0.0046	0.002	0.0245	0.0258	0.1669	0.0438	0.0904	0.0505	0.0021
8	rs77739786	34778489	0.67	1.4886173743957	0.82	0.983693090035176	1.12321706128207	1.14126846585021	0.0074	0.0059	0.0916	0.0121	0.044	0.0209	0.0191	0.0243	0.0012	0.0457	0.0361	0.1014	0.0031	0.0309	0.1022	0.0213	0.0181	0.0046	0.0021	0.0245	0.0258	0.1668	0.0438	0.0905	0.0504	0.0022
8	rs114529128	34782166	0.67	1.4886173743957	0.82	0.983693090035176	1.00720523912854	1.20721440841891	0.0074	0.0059	0.0903	0.0122	0.0447	0.0209	0.0185	0.0245	0.0013	0.0454	0.0363	0.1011	0.0032	0.0313	0.1023	0.0218	0.0178	0.0045	0.0022	0.0242	0.0258	0.1664	0.0446	0.0914	0.0495	0.0025
8	rs6982495	34790660	0.66	1.60399499294412	0.82	0.983693090035176	0.941823051406666	1.31388179931628	0.0074	0.006	0.089	0.0122	0.0453	0.0209	0.0179	0.0248	0.0014	0.0452	0.0365	0.1008	0.0032	0.0317	0.1024	0.0222	0.0175	0.0044	0.0023	0.0239	0.0257	0.166	0.0454	0.0923	0.0487	0.0029
8	rs7002885	34794654	0.66	1.60399499294412	0.82	0.983693090035176	0.981517371741767	1.31287307012028	0.0073	0.006	0.0884	0.0123	0.0457	0.021	0.0176	0.0247	0.0014	0.045	0.0366	0.1009	0.0033	0.032	0.1021	0.0225	0.0174	0.0044	0.0024	0.0236	0.0257	0.166	0.0458	0.0928	0.0482	0.003
8	rs117238958	34796727	0.66	1.60399499294412	0.82	0.983693090035176	0.994413006679622	1.36939175152142	0.0073	0.006	0.0884	0.0123	0.0457	0.021	0.0176	0.0247	0.0014	0.045	0.0366	0.1006	0.0033	0.0323	0.1021	0.0225	0.0174	0.0044	0.0024	0.0236	0.0257	0.166	0.0458	0.0928	0.0482	0.003
8	rs17249529	34797403	0.66	1.60399499294412	0.82	0.983693090035176	0.993984896025606	1.37531954211586	0.0073	0.006	0.0884	0.0123	0.0457	0.021	0.0176	0.0247	0.0014	0.045	0.0366	0.1006	0.0033	0.0323	0.1021	0.0225	0.0174	0.0044	0.0024	0.0236	0.0257	0.166	0.0458	0.0928	0.0482	0.003
8	rs10105808	34800411	0.66	1.60399499294412	0.82	0.983693090035176	1.00488223391503	1.44028831901354	0.0073	0.006	0.0883	0.0123	0.0457	0.0209	0.0176	0.0248	0.0014	0.0451	0.0366	0.1008	0.0033	0.0323	0.102	0.0226	0.0172	0.0044	0.0024	0.0236	0.0256	0.1661	0.0458	0.0928	0.0481	0.003
8	rs12541698	34803940	0.66	1.60399499294412	0.82	0.983693090035176	0.990220775317644	1.43226844022645	0.0073	0.006	0.0883	0.0123	0.0457	0.0209	0.0176	0.0248	0.0014	0.0447	0.037	0.1005	0.0033	0.0327	0.1012	0.0226	0.0172	0.0044	0.0024	0.024	0.0252	0.1665	0.046	0.0928	0.0482	0.003
8	rs78291853	34812182	0.66	1.60399499294412	0.83	0.907803730152893	0.984500283770216	1.41199549758983	0.0073	0.006	0.0883	0.0123	0.0457	0.0209	0.0176	0.0248	0.0014	0.0447	0.037	0.1005	0.0033	0.0327	0.1012	0.0226	0.0172	0.0044	0.0024	0.024	0.0252	0.1665	0.046	0.0928	0.0482	0.003
8	rs78930932	34813876	0.66	1.60399499294412	0.83	0.907803730152893	0.983477152833406	1.40672208168341	0.0073	0.006	0.0883	0.0123	0.0457	0.0209	0.0176	0.0248	0.0014	0.0447	0.037	0.1005	0.0033	0.0327	0.1012	0.0226	0.0172	0.0044	0.0024	0.024	0.0252	0.1665	0.046	0.0928	0.0482	0.003
8	rs6988753	34816334	0.66	1.60399499294412	0.83	0.907803730152893	0.981517371741767	1.4043415999968	0.0073	0.006	0.0883	0.0123	0.0457	0.0209	0.0176	0.0248	0.0014	0.0447	0.037	0.1005	0.0033	0.0327	0.1012	0.0226	0.0172	0.0044	0.0024	0.024	0.0252	0.1665	0.046	0.0928	0.0482	0.003
8	rs79678070	34838361	0.66	1.60399499294412	0.84	0.835693000351761	1.07401199551885	1.51347581768711	0.0073	0.0066	0.0877	0.0125	0.0456	0.0211	0.0176	0.0251	0.0014	0.0442	0.037	0.1002	0.0032	0.0327	0.1011	0.0227	0.0173	0.0043	0.0024	0.0238	0.025	0.1668	0.0466	0.0929	0.048	0.003
8	rs62512675	34842329	0.66	1.60399499294412	0.85	0.767309033253442	1.11325217872951	1.58740051877571	0.0073	0.0067	0.0876	0.0125	0.0456	0.0211	0.0176	0.0252	0.0014	0.0441	0.037	0.1001	0.0032	0.0327	0.1011	0.0228	0.0173	0.0043	0.0024	0.0238	0.025	0.1669	0.0467	0.0929	0.048	0.003
8	rs11782611	34842416	0.66	1.60399499294412	0.85	0.767309033253442	1.11872401788681	1.60822437450435	0.0073	0.0067	0.0876	0.0125	0.0456	0.0211	0.0176	0.0252	0.0014	0.0441	0.037	0.1001	0.0032	0.0327	0.1011	0.0228	0.0173	0.0043	0.0024	0.0238	0.025	0.1669	0.0467	0.0929	0.048	0.003
8	rs79201197	34842445	0.66	1.60399499294412	0.85	0.767309033253442	1.11881380880324	1.61065653182119	0.0073	0.0067	0.0876	0.0125	0.0456	0.0211	0.0176	0.0252	0.0014	0.0441	0.037	0.1001	0.0032	0.0327	0.1011	0.0228	0.0173	0.0043	0.0024	0.0238	0.025	0.1669	0.0467	0.0929	0.048	0.003
8	rs80275998	34867436	0.66	1.60399499294412	0.85	0.767309033253442	1.00875512382676	1.3386364205128	0.0074	0.0067	0.0873	0.0125	0.0456	0.0212	0.0176	0.0251	0.0014	0.0438	0.0368	0.0999	0.0033	0.0327	0.101	0.0229	0.0173	0.0043	0.0024	0.0239	0.0248	0.1669	0.0466	0.0932	0.0478	0.003
8	rs28575744	34871437	0.66	1.60399499294412	0.85	0.767309033253442	0.996897534713728	1.34167293578714	0.0074	0.0067	0.0873	0.0125	0.0456	0.0212	0.0176	0.0252	0.0014	0.0439	0.0368	0.1	0.0033	0.0327	0.101	0.0229	0.0173	0.0043	0.0024	0.0239	0.0246	0.167	0.0466	0.0932	0.0478	0.003
8	rs10103055	34872228	0.66	1.60399499294412	0.85	0.767309033253442	0.997240427109217	1.3389737540107	0.0074	0.0067	0.0873	0.0125	0.0456	0.0212	0.0176	0.0252	0.0014	0.0439	0.0368	0.1	0.0033	0.0327	0.101	0.0229	0.0173	0.0043	0.0024	0.0239	0.0246	0.167	0.0466	0.0932	0.0478	0.003
8	rs12550464	34874887	0.66	1.60399499294412	0.85	0.767309033253442	0.998355160162973	1.32717560906787	0.0074	0.0067	0.0873	0.0124	0.0456	0.0212	0.0176	0.0252	0.0014	0.0439	0.0368	0.1	0.0033	0.0327	0.101	0.0229	0.0173	0.0043	0.0024	0.0239	0.0246	0.1672	0.0465	0.0932	0.0478	0.003
8	rs1962044	34889986	0.66	1.60399499294412	0.85	0.767309033253442	1.12429645299297	1.51846721285977	0.0081	0.0064	0.0855	0.0125	0.0435	0.0199	0.0176	0.0277	0.0016	0.0457	0.038	0.0982	0.004	0.0337	0.1006	0.024	0.0167	0.0044	0.0027	0.0229	0.0258	0.1653	0.0466	0.0937	0.0472	0.0034
8	rs4613990	34892197	0.66	1.60399499294412	0.85	0.767309033253442	1.12285735528594	1.78330641763291	0.0082	0.0063	0.0851	0.0127	0.0433	0.0199	0.0175	0.0284	0.0017	0.0456	0.0372	0.099	0.0043	0.0336	0.0997	0.0245	0.0172	0.0042	0.0026	0.0228	0.0263	0.1646	0.0465	0.094	0.0472	0.0035
8	rs35709119	34892232	0.66	1.60399499294412	0.85	0.767309033253442	1.13809461023953	1.90026795289248	0.0082	0.0063	0.0851	0.0127	0.0433	0.0199	0.0175	0.0284	0.0017	0.0456	0.0372	0.099	0.0043	0.0336	0.0997	0.0245	0.0172	0.0042	0.0026	0.0228	0.0263	0.1645	0.0465	0.094	0.0472	0.0035
8	rs10107864	34901580	0.66	1.60399499294412	0.85	0.767309033253442	1.24474506975487	1.82801614396506	0.0084	0.0063	0.0851	0.0124	0.0431	0.0196	0.0173	0.0285	0.0016	0.046	0.0377	0.0993	0.0037	0.0335	0.0996	0.0246	0.0172	0.0038	0.0025	0.023	0.0266	0.1643	0.0465	0.0945	0.0472	0.0034
8	rs73571242	34904348	0.66	1.60399499294412	0.86	0.702596200902853	1.24999169257539	1.84431341053243	0.0084	0.0063	0.0851	0.0124	0.0431	0.0196	0.0173	0.0286	0.0017	0.046	0.0377	0.0993	0.0037	0.0335	0.0996	0.0246	0.0172	0.0038	0.0025	0.023	0.0266	0.1642	0.0465	0.0945	0.0472	0.0034
8	rs12678629	34906448	0.66	1.60399499294412	0.86	0.702596200902853	1.24671155798163	1.8292554265614	0.0085	0.0064	0.085	0.0124	0.043	0.0196	0.0173	0.0286	0.0017	0.046	0.0378	0.0993	0.0037	0.0335	0.0995	0.0246	0.0171	0.0037	0.0025	0.023	0.0266	0.164	0.0466	0.0946	0.0473	0.0034
8	rs74853899	34920957	0.66	1.60399499294412	0.86	0.702596200902853	1.25712567536824	1.91041808263334	0.0085	0.0064	0.085	0.0124	0.0431	0.0196	0.0173	0.0286	0.0017	0.0461	0.0379	0.0992	0.0037	0.0335	0.0995	0.0246	0.0171	0.0037	0.0025	0.023	0.0266	0.1638	0.0465	0.0946	0.0474	0.0034
8	rs72631038	34924902	0.66	1.60399499294412	0.86	0.702596200902853	1.2702136285392	1.95305888867358	0.0085	0.0063	0.085	0.0124	0.0431	0.0196	0.0173	0.0286	0.0017	0.0459	0.0379	0.0992	0.0037	0.0335	0.0995	0.0246	0.0171	0.0037	0.0025	0.023	0.0266	0.1641	0.0465	0.0946	0.0474	0.0034
8	rs2923671	34925210	0.66	1.60399499294412	0.86	0.702596200902853	1.26436941535907	1.9634264364567	0.0085	0.0064	0.085	0.0124	0.0429	0.0196	0.0173	0.0286	0.0017	0.0458	0.0379	0.0992	0.0038	0.0335	0.0995	0.0246	0.0171	0.0038	0.0025	0.023	0.0266	0.1641	0.0465	0.0946	0.0474	0.0034
8	rs2981313	34931167	0.66	1.60399499294412	0.86	0.702596200902853	1.19523660444309	1.85974384781554	0.0085	0.0064	0.085	0.0124	0.0429	0.0197	0.0173	0.0286	0.0018	0.0458	0.0379	0.0991	0.0037	0.0335	0.0995	0.0246	0.0171	0.0039	0.0025	0.023	0.0266	0.1639	0.0465	0.0946	0.0474	0.0034
8	rs41483148	34949185	0.66	1.60399499294412	0.86	0.702596200902853	1.1338488839929	1.95556070727596	0.0085	0.0065	0.085	0.0126	0.0426	0.0198	0.0173	0.0287	0.0017	0.0456	0.0378	0.0987	0.0038	0.0335	0.0993	0.0246	0.0175	0.004	0.0025	0.0234	0.0269	0.1634	0.0466	0.0948	0.0472	0.0035
8	rs78089520	34954929	0.66	1.60399499294412	0.86	0.702596200902853	1.11262494384785	1.96092323279726	0.0086	0.0067	0.0849	0.0129	0.0422	0.0201	0.0173	0.0288	0.0018	0.0453	0.0376	0.098	0.0039	0.0334	0.099	0.0246	0.018	0.0042	0.0025	0.0239	0.0273	0.1624	0.0467	0.0952	0.0468	0.0035
8	rs2923646	34960117	0.66	1.60399499294412	0.86	0.702596200902853	1.19754132045191	2.19950581415604	0.0087	0.0068	0.0848	0.0131	0.0416	0.0203	0.0174	0.029	0.0019	0.045	0.0374	0.0977	0.004	0.0333	0.0984	0.0245	0.0185	0.0044	0.0026	0.0246	0.0277	0.1621	0.0469	0.0953	0.0465	0.0035
8	rs12543624	34966862	0.65	1.72454350115708	0.86	0.702596200902853	1.24483868494861	2.2680835164984	0.0087	0.0068	0.0847	0.0131	0.0416	0.0203	0.0173	0.0291	0.0019	0.0448	0.0373	0.0975	0.0041	0.0333	0.0981	0.0245	0.0187	0.0044	0.0026	0.0247	0.0278	0.1621	0.0469	0.0952	0.0466	0.0035
8	rs7015191	34975110	0.65	1.72454350115708	0.86	0.702596200902853	1.25289972225892	2.23548915865839	0.0087	0.0068	0.0846	0.0131	0.0416	0.0203	0.0173	0.0292	0.0019	0.0447	0.0374	0.0979	0.0041	0.0333	0.0979	0.0245	0.0188	0.0044	0.0026	0.0247	0.0279	0.1619	0.0469	0.0952	0.0466	0.0035
8	rs13275017	34993245	0.65	1.72454350115708	0.86	0.702596200902853	1.22886997649885	2.21131024285927	0.0088	0.0068	0.0844	0.0131	0.0416	0.0203	0.0174	0.0292	0.0019	0.0444	0.0374	0.098	0.0041	0.0333	0.0978	0.0244	0.0188	0.0044	0.0026	0.0249	0.028	0.1618	0.047	0.0952	0.0467	0.0035
8	rs75265933	34995313	0.65	1.72454350115708	0.86	0.702596200902853	1.18089430243364	2.22657721328715	0.0088	0.0068	0.0844	0.0131	0.0416	0.0204	0.0174	0.0292	0.0019	0.0444	0.0374	0.098	0.0041	0.0333	0.098	0.0241	0.0188	0.0044	0.0026	0.0249	0.028	0.1618	0.047	0.0952	0.0467	0.0035
8	rs77220457	34995481	0.65	1.72454350115708	0.87	0.641494868499257	1.17686126665895	2.233124320758	0.0088	0.0068	0.0845	0.0131	0.0416	0.0203	0.0173	0.0293	0.0019	0.0444	0.0374	0.0981	0.0041	0.0333	0.098	0.0241	0.0187	0.0044	0.0026	0.0249	0.0281	0.1617	0.047	0.0952	0.0466	0.0035
8	rs75211923	34998474	0.65	1.72454350115708	0.87	0.641494868499257	1.14669549868104	2.24040176743829	0.0088	0.0068	0.0844	0.0132	0.0416	0.0204	0.0174	0.0293	0.0019	0.0443	0.0374	0.0981	0.0041	0.0333	0.098	0.0241	0.0187	0.0044	0.0026	0.0249	0.0281	0.1615	0.0471	0.0951	0.0467	0.0035
8	rs76526987	35000596	0.65	1.72454350115708	0.87	0.641494868499257	1.08507739098986	2.14440688565561	0.0088	0.0067	0.0843	0.0132	0.0417	0.0204	0.0175	0.0293	0.0019	0.0442	0.0375	0.0979	0.0041	0.0334	0.0978	0.0241	0.0188	0.0043	0.0025	0.0249	0.0282	0.1613	0.0472	0.0951	0.0468	0.0035
8	rs113545576	35001382	0.66	1.60399499294412	0.87	0.641494868499257	1.08711836329635	2.17066494142367	0.0087	0.0067	0.0844	0.0133	0.0417	0.0204	0.0175	0.0294	0.002	0.0441	0.0375	0.0978	0.0041	0.0334	0.0976	0.0241	0.0188	0.0043	0.0025	0.025	0.0283	0.1611	0.0472	0.0952	0.0469	0.0035
8	rs78747775	35004513	0.66	1.60399499294412	0.88	0.583941145430028	1.0486908843886	2.18390022044197	0.0087	0.0067	0.0845	0.0135	0.0419	0.0205	0.0177	0.0295	0.002	0.044	0.0377	0.0973	0.004	0.0334	0.097	0.0241	0.0189	0.0043	0.0024	0.0252	0.0284	0.1603	0.0475	0.0952	0.0473	0.0034
8	rs34979226	35008298	0.66	1.60399499294412	0.88	0.583941145430028	1.09271669363062	2.18063575700549	0.0086	0.0067	0.0845	0.0136	0.042	0.0206	0.0178	0.0296	0.0021	0.0437	0.0377	0.0968	0.0039	0.0333	0.0968	0.0241	0.0188	0.0042	0.0023	0.0252	0.0285	0.1598	0.0482	0.0955	0.0476	0.0035
8	rs1451361	35008838	0.66	1.60399499294412	0.88	0.583941145430028	1.095475638496	2.20295549643185	0.0087	0.0067	0.0845	0.0136	0.042	0.0206	0.0178	0.0296	0.0022	0.0437	0.0378	0.0967	0.0039	0.0336	0.0967	0.0241	0.0188	0.0042	0.0023	0.0252	0.0285	0.1597	0.0482	0.0955	0.0476	0.0035
8	rs76248294	35011694	0.66	1.60399499294412	0.88	0.583941145430028	1.01660549945215	2.12451499839705	0.0087	0.0067	0.0845	0.0136	0.0421	0.0205	0.0178	0.0296	0.0022	0.0438	0.0378	0.0967	0.0038	0.0335	0.0968	0.024	0.0188	0.0042	0.0023	0.0253	0.0285	0.1594	0.0483	0.0954	0.0476	0.0035
8	rs62505640	35013232	0.66	1.60399499294412	0.88	0.583941145430028	1.0222280553803	2.14368311848671	0.0087	0.0067	0.0844	0.0136	0.0422	0.0205	0.0178	0.0297	0.0022	0.0439	0.0378	0.0967	0.0037	0.0335	0.0968	0.024	0.0188	0.0041	0.0023	0.0253	0.0285	0.1592	0.0484	0.0953	0.0476	0.0035
8	rs117529536	35013543	0.66	1.60399499294412	0.88	0.583941145430028	1.01530977709711	2.1321072076588	0.0087	0.0067	0.0844	0.0136	0.0422	0.0205	0.0178	0.0297	0.0022	0.0439	0.0378	0.0967	0.0037	0.0335	0.0969	0.024	0.0188	0.0041	0.0023	0.0253	0.0285	0.1592	0.0484	0.0953	0.0476	0.0035
8	rs4739297	35020325	0.66	1.60399499294412	0.88	0.583941145430028	0.905774555908195	2.28723089497817	0.0086	0.0066	0.0837	0.0138	0.0425	0.0199	0.0179	0.0303	0.0022	0.0433	0.0382	0.0973	0.0039	0.0338	0.0978	0.0234	0.0192	0.0041	0.0023	0.0257	0.0288	0.1569	0.0486	0.0949	0.0477	0.0036
8	rs4739298	35024364	0.66	1.60399499294412	0.88	0.583941145430028	0.882504615800063	2.34644100007478	0.0086	0.0066	0.0834	0.0138	0.0427	0.0198	0.018	0.0305	0.0022	0.0432	0.0384	0.0972	0.0039	0.0338	0.098	0.0233	0.0192	0.0041	0.0024	0.0258	0.0289	0.1567	0.0487	0.0947	0.0477	0.0037
8	rs72632741	35024521	0.66	1.60399499294412	0.88	0.583941145430028	0.8819342807649	2.34936984074441	0.0086	0.0066	0.0834	0.0138	0.0427	0.0198	0.018	0.0305	0.0022	0.0432	0.0384	0.0972	0.0039	0.0338	0.098	0.0233	0.0192	0.0041	0.0024	0.0258	0.0289	0.1567	0.0487	0.0947	0.0477	0.0037
8	rs17253817	35026375	0.66	1.60399499294412	0.89	0.529866637543626	0.885277024912756	2.35248223149359	0.0086	0.0066	0.0834	0.0138	0.0427	0.0198	0.0181	0.0305	0.0022	0.0432	0.0384	0.0972	0.0039	0.0338	0.098	0.0232	0.0192	0.0041	0.0024	0.0258	0.0289	0.1567	0.0487	0.0947	0.0477	0.0037
8	rs10097827	35042190	0.66	1.60399499294412	0.89	0.529866637543626	0.87047926816673	2.33308394771479	0.0086	0.0066	0.0832	0.0138	0.0427	0.0197	0.0181	0.0305	0.0022	0.0432	0.0384	0.0971	0.0039	0.0338	0.098	0.0232	0.0192	0.0041	0.0024	0.0258	0.029	0.1566	0.0487	0.0946	0.0477	0.0037
8	rs1839738	35054610	0.66	1.60399499294412	0.89	0.529866637543626	0.872911204849082	2.3418655974	0.0086	0.0067	0.0829	0.0139	0.0429	0.0194	0.0183	0.0307	0.0023	0.0433	0.0384	0.0969	0.004	0.0339	0.098	0.023	0.0192	0.0041	0.0024	0.0258	0.0289	0.1565	0.0489	0.0945	0.0479	0.0037
8	rs9297235	35075019	0.66	1.60399499294412	0.89	0.529866637543626	0.791233178998356	2.2744637105799	0.0086	0.0067	0.0828	0.0138	0.0434	0.0194	0.0182	0.0308	0.0022	0.0433	0.0385	0.097	0.0042	0.0338	0.0986	0.0228	0.0192	0.004	0.0023	0.0256	0.0282	0.1568	0.049	0.0951	0.0472	0.0037
8	rs1947299	35075953	0.66	1.60399499294412	0.89	0.529866637543626	0.791388731537042	2.27756348091476	0.0085	0.0067	0.0827	0.0138	0.0434	0.0194	0.0182	0.0308	0.0022	0.0433	0.0385	0.097	0.0042	0.0337	0.0986	0.0228	0.0192	0.0042	0.0023	0.0256	0.0282	0.1567	0.049	0.0951	0.0472	0.0037
8	rs6995169	35088784	0.66	1.60399499294412	0.89	0.529866637543626	0.743352428174332	2.21603429062497	0.0085	0.0067	0.0827	0.0137	0.0435	0.0194	0.0182	0.031	0.0022	0.0437	0.0385	0.0967	0.0042	0.0338	0.0986	0.0229	0.0192	0.0043	0.0023	0.0253	0.0283	0.1565	0.0488	0.0949	0.0473	0.0037
8	rs10101683	35098551	0.66	1.60399499294412	0.89	0.529866637543626	0.678149882078267	2.12632234395852	0.0086	0.0066	0.0825	0.0136	0.0442	0.0194	0.0184	0.0315	0.0023	0.0443	0.0385	0.0957	0.0043	0.034	0.0983	0.0233	0.0194	0.0045	0.0023	0.0251	0.0291	0.155	0.048	0.095	0.0477	0.0035
8	rs2056761	35102627	0.66	1.60399499294412	0.89	0.529866637543626	0.472356460537269	1.72786710291652	0.0087	0.0066	0.082	0.0136	0.0444	0.0195	0.0186	0.0316	0.0023	0.0444	0.0387	0.0951	0.0044	0.0341	0.099	0.0236	0.0192	0.0047	0.0023	0.0258	0.0294	0.155	0.0441	0.096	0.0481	0.0035
8	rs28485846	35122576	0.66	1.60399499294412	0.89	0.529866637543626	0.528606064069188	1.86684441029959	0.0087	0.0067	0.0819	0.0134	0.0447	0.0195	0.0185	0.0316	0.0023	0.0444	0.0387	0.0949	0.0044	0.034	0.0988	0.0236	0.0188	0.0047	0.0023	0.0259	0.0294	0.1548	0.0452	0.0962	0.0479	0.0034
8	rs12676226	35136810	0.66	1.60399499294412	0.89	0.529866637543626	0.583843264884405	1.99170715841992	0.0088	0.0067	0.0817	0.0133	0.0448	0.0195	0.0184	0.0316	0.0023	0.0445	0.0386	0.0948	0.0044	0.034	0.0987	0.0235	0.0185	0.0048	0.0023	0.0259	0.0295	0.1548	0.0459	0.0963	0.0478	0.0034
8	rs117761956	35152803	0.66	1.60399499294412	0.89	0.529866637543626	0.580861337648656	1.99206549641546	0.0088	0.0067	0.0818	0.0133	0.0448	0.0195	0.0184	0.0316	0.0023	0.0445	0.0386	0.0948	0.0044	0.034	0.0987	0.0235	0.0185	0.0048	0.0023	0.0259	0.0295	0.1546	0.0459	0.0963	0.0478	0.0034
8	rs1919342	35159064	0.66	1.60399499294412	0.89	0.529866637543626	0.577954045999781	1.98955731534444	0.0088	0.0067	0.0818	0.0133	0.0448	0.0195	0.0184	0.0316	0.0023	0.0445	0.0386	0.0948	0.0044	0.034	0.0988	0.0235	0.0185	0.0048	0.0023	0.0259	0.0295	0.1545	0.0459	0.0964	0.0479	0.0034
8	rs56245938	35161035	0.66	1.60399499294412	0.89	0.529866637543626	0.577954045999781	1.98955731534444	0.0088	0.0067	0.0818	0.0133	0.0448	0.0195	0.0184	0.0316	0.0023	0.0445	0.0386	0.0948	0.0044	0.034	0.0988	0.0235	0.0185	0.0048	0.0023	0.0259	0.0295	0.1545	0.0459	0.0964	0.0479	0.0034
8	rs77205599	35164845	0.66	1.60399499294412	0.89	0.529866637543626	0.584997273736139	2.00299902267297	0.0088	0.0067	0.0818	0.0133	0.0448	0.0195	0.0184	0.0317	0.0023	0.0445	0.0386	0.0948	0.0044	0.034	0.0988	0.0235	0.0185	0.0048	0.0023	0.0259	0.0295	0.1545	0.046	0.0962	0.0479	0.0034
8	rs2950901	35174099	0.66	1.60399499294412	0.89	0.529866637543626	0.5713535335771	2.00371625981283	0.0088	0.0067	0.0818	0.0133	0.0448	0.0196	0.0184	0.0316	0.0024	0.0445	0.0386	0.0949	0.0044	0.0339	0.0986	0.0234	0.0184	0.0048	0.0024	0.0259	0.0295	0.1546	0.046	0.0963	0.0478	0.0034
8	rs1528707	35182128	0.66	1.60399499294412	0.89	0.529866637543626	0.557063429950997	2.03441061019806	0.0087	0.0067	0.0816	0.0134	0.0448	0.0196	0.0181	0.0317	0.0024	0.0444	0.0387	0.0951	0.0044	0.034	0.0982	0.0231	0.0184	0.0048	0.0024	0.0259	0.0294	0.1549	0.0464	0.0964	0.0479	0.0034
8	rs75592545	35197093	0.66	1.60399499294412	0.89	0.529866637543626	0.55985465329488	2.17247737507561	0.0086	0.0068	0.0813	0.0132	0.0448	0.0195	0.018	0.0321	0.0025	0.0445	0.0387	0.0954	0.0044	0.0342	0.0982	0.0229	0.0183	0.0049	0.0025	0.0261	0.0295	0.1548	0.0467	0.0964	0.0473	0.0033
8	rs118130724	35199368	0.66	1.60399499294412	0.89	0.529866637543626	0.559455506351143	2.1710274124115	0.0086	0.0068	0.0813	0.0132	0.0448	0.0195	0.018	0.0321	0.0025	0.0445	0.0387	0.0954	0.0044	0.0342	0.0982	0.0229	0.0183	0.0049	0.0025	0.0261	0.0295	0.1548	0.0467	0.0964	0.0473	0.0033
8	rs1528718	35225249	0.66	1.60399499294412	0.89	0.529866637543626	0.578832278413825	2.1626925750384	0.0087	0.0068	0.0812	0.0132	0.0448	0.0195	0.018	0.0321	0.0025	0.0445	0.0386	0.0954	0.0044	0.0342	0.0982	0.0228	0.0183	0.0049	0.0026	0.0261	0.0295	0.1551	0.0466	0.0963	0.0471	0.0033
8	rs72633596	35225501	0.66	1.60399499294412	0.9	0.479198205640863	0.578832278413825	2.1626925750384	0.0087	0.0068	0.0812	0.0132	0.0448	0.0195	0.018	0.0321	0.0025	0.0445	0.0386	0.0954	0.0044	0.0342	0.0982	0.0228	0.0183	0.0049	0.0026	0.0261	0.0295	0.1551	0.0466	0.0963	0.0471	0.0033
8	rs78381268	35230731	0.66	1.60399499294412	0.9	0.479198205640863	0.593993781718775	2.16432297538557	0.0087	0.0068	0.0812	0.0132	0.0448	0.0195	0.018	0.0322	0.0023	0.0445	0.0386	0.0954	0.0044	0.0342	0.0982	0.0228	0.0183	0.0049	0.0026	0.0261	0.0296	0.1552	0.0466	0.0963	0.0471	0.0033
8	rs72633598	35231518	0.66	1.60399499294412	0.9	0.479198205640863	0.593993781718775	2.16432297538557	0.0087	0.0068	0.0812	0.0132	0.0448	0.0195	0.018	0.0322	0.0023	0.0445	0.0386	0.0954	0.0044	0.0342	0.0982	0.0228	0.0183	0.0049	0.0026	0.0261	0.0296	0.1552	0.0466	0.0963	0.0471	0.0033
8	rs74896450	35232889	0.66	1.60399499294412	0.9	0.479198205640863	0.590851408742961	2.15689689478409	0.0087	0.0068	0.0812	0.0132	0.0448	0.0195	0.018	0.0322	0.0023	0.0445	0.0385	0.0954	0.0044	0.0342	0.0982	0.0229	0.0184	0.0049	0.0026	0.0262	0.0296	0.1552	0.0465	0.0963	0.0471	0.0033
8	rs17257539	35255736	0.67	1.4886173743957	0.9	0.479198205640863	0.581538424877074	2.20640587580615	0.0087	0.0068	0.0812	0.0131	0.045	0.0195	0.0179	0.0322	0.0023	0.0445	0.0385	0.0955	0.0044	0.0344	0.0981	0.0226	0.0182	0.0049	0.0026	0.0262	0.0297	0.155	0.0466	0.0965	0.047	0.0033
8	rs74601168	35258695	0.67	1.4886173743957	0.9	0.479198205640863	0.589760220051438	2.24058374237884	0.0087	0.0068	0.0812	0.0131	0.045	0.0195	0.0179	0.0322	0.0023	0.0445	0.0382	0.0956	0.0044	0.0344	0.0982	0.0226	0.0182	0.0049	0.0026	0.0262	0.0297	0.155	0.0467	0.0966	0.047	0.0033
8	rs71513756	35259940	0.67	1.4886173743957	0.9	0.479198205640863	0.59344672754852	2.25077734730765	0.0087	0.0068	0.0812	0.0131	0.045	0.0195	0.0179	0.0322	0.0023	0.0445	0.0382	0.0955	0.0044	0.0344	0.0982	0.0226	0.0182	0.0049	0.0026	0.0262	0.0297	0.155	0.0467	0.0966	0.047	0.0033
8	rs12676501	35260770	0.67	1.4886173743957	0.9	0.479198205640863	0.604776863678297	2.29562566683922	0.0087	0.0068	0.0812	0.0131	0.045	0.0195	0.0179	0.0322	0.0023	0.0445	0.0383	0.0956	0.0044	0.0344	0.0982	0.0226	0.0182	0.0049	0.0026	0.0262	0.0298	0.155	0.0468	0.0966	0.0467	0.0033
8	rs78432761	35261125	0.67	1.4886173743957	0.9	0.479198205640863	0.604707898258061	2.29489553276513	0.0087	0.0068	0.0812	0.0131	0.045	0.0195	0.0179	0.0322	0.0023	0.0445	0.0383	0.0956	0.0044	0.0344	0.0982	0.0226	0.0182	0.0049	0.0026	0.0262	0.0298	0.155	0.0468	0.0966	0.0467	0.0033
8	rs72634905	35268929	0.67	1.4886173743957	0.9	0.479198205640863	0.589555726285326	2.28540645855174	0.0087	0.0068	0.0812	0.0131	0.0451	0.0194	0.0179	0.0323	0.0023	0.0444	0.0383	0.0955	0.0044	0.0344	0.0982	0.0226	0.0182	0.0049	0.0026	0.0262	0.0298	0.155	0.0468	0.0966	0.0468	0.0033
8	rs10089315	35273389	0.67	1.4886173743957	0.9	0.479198205640863	0.575862306508914	2.42567691975729	0.0086	0.0069	0.081	0.0132	0.0453	0.0193	0.018	0.0324	0.0022	0.0441	0.0383	0.0955	0.0044	0.0345	0.098	0.0227	0.0184	0.0048	0.0026	0.026	0.0298	0.155	0.0466	0.0965	0.0469	0.0034
8	rs1919344	35280730	0.67	1.4886173743957	0.9	0.479198205640863	0.585744549385786	2.46283675855672	0.0086	0.0069	0.081	0.0132	0.0453	0.0193	0.018	0.0323	0.0022	0.0441	0.0382	0.0955	0.0044	0.0344	0.098	0.0227	0.0184	0.0048	0.0026	0.0263	0.0298	0.155	0.0466	0.0964	0.0469	0.0033
8	rs74742976	35290052	0.67	1.4886173743957	0.9	0.479198205640863	0.589283119087358	2.48678753541133	0.0086	0.0069	0.081	0.0132	0.0454	0.0193	0.0181	0.0324	0.0022	0.044	0.0383	0.0954	0.0044	0.0345	0.098	0.0228	0.0184	0.0049	0.0026	0.0263	0.0298	0.155	0.0466	0.0961	0.0468	0.0033
8	rs71513759	35300157	0.67	1.4886173743957	0.9	0.479198205640863	0.597898293007614	2.4936093897609	0.0086	0.0069	0.081	0.0132	0.0454	0.0192	0.0182	0.0324	0.0022	0.0438	0.0383	0.0954	0.0043	0.0346	0.0979	0.023	0.0184	0.0049	0.0026	0.0263	0.0297	0.1551	0.0466	0.096	0.0468	0.0033
8	rs4346988	35309223	0.67	1.4886173743957	0.9	0.479198205640863	0.598035508229834	2.49656007578594	0.0086	0.0069	0.081	0.0132	0.0454	0.0192	0.0182	0.0324	0.0022	0.0438	0.0383	0.0954	0.0043	0.0346	0.0978	0.023	0.0184	0.0049	0.0026	0.0263	0.0297	0.1551	0.0466	0.096	0.0468	0.0033
8	rs74741891	35312167	0.67	1.4886173743957	0.9	0.479198205640863	0.653577927485389	2.72441259002644	0.0086	0.0069	0.081	0.0133	0.0454	0.0191	0.0184	0.0325	0.0022	0.0435	0.0383	0.0952	0.0043	0.0347	0.0977	0.0234	0.0183	0.005	0.0026	0.0264	0.0296	0.1552	0.0465	0.0957	0.0466	0.0033
8	rs4739408	35312380	0.67	1.4886173743957	0.9	0.479198205640863	0.663904434381952	2.70318102072963	0.0086	0.0069	0.081	0.0133	0.0455	0.0191	0.0184	0.0326	0.0022	0.0434	0.0384	0.0952	0.0043	0.0347	0.0974	0.0234	0.0184	0.005	0.0026	0.0264	0.0297	0.1552	0.0465	0.0957	0.0467	0.0033
8	rs4389936	35326122	0.71	1.0779007643746	0.9	0.479198205640863	1.28771321490792	2.2959907448515	0.0076	0.0076	0.0702	0.0196	0.0458	0.0211	0.0223	0.0341	0.0017	0.0411	0.0374	0.0919	0.0052	0.0361	0.105	0.0239	0.0208	0.0071	0.0017	0.0293	0.0319	0.1496	0.0399	0.0902	0.0501	0.0023
8	rs72634930	35343089	0.71	1.0779007643746	0.9	0.479198205640863	1.15623138570781	2.2460438678717	0.0076	0.0076	0.0699	0.0195	0.0458	0.0219	0.0222	0.0341	0.0017	0.041	0.0376	0.0918	0.0052	0.0361	0.1049	0.0239	0.0212	0.0071	0.0016	0.0293	0.032	0.1495	0.0398	0.0898	0.0503	0.0023
8	rs34924544	35343481	0.71	1.0779007643746	0.9	0.479198205640863	1.16269703929975	2.2460438678717	0.0075	0.0076	0.0698	0.0198	0.0457	0.0219	0.0222	0.0341	0.0017	0.041	0.0376	0.0918	0.0052	0.0361	0.1049	0.0239	0.0211	0.0071	0.0016	0.0293	0.032	0.1495	0.0398	0.0898	0.0503	0.0023
8	rs74530902	35348141	0.71	1.0779007643746	0.9	0.479198205640863	1.16169439187474	2.24731814114008	0.0075	0.0076	0.0698	0.0198	0.0457	0.0219	0.0222	0.0341	0.0017	0.041	0.0376	0.0918	0.0052	0.0361	0.1049	0.0239	0.0211	0.0071	0.0016	0.0293	0.032	0.1495	0.0398	0.0898	0.0503	0.0023
8	rs117827874	35358622	0.71	1.0779007643746	0.9	0.479198205640863	1.129339038168	2.22112317514376	0.0075	0.0076	0.0697	0.0198	0.0457	0.0222	0.0221	0.0341	0.0017	0.0409	0.0376	0.0918	0.0052	0.0362	0.1048	0.0239	0.0213	0.0071	0.0016	0.0293	0.032	0.1495	0.0398	0.0897	0.0505	0.0023
8	rs16884059	35363043	0.71	1.0779007643746	0.9	0.479198205640863	1.12132911396899	2.26134121555339	0.0075	0.0076	0.0697	0.0198	0.0456	0.0223	0.0221	0.0341	0.0017	0.0409	0.0377	0.0918	0.0052	0.0362	0.1047	0.0239	0.0213	0.0071	0.0016	0.0293	0.032	0.1494	0.0398	0.0896	0.0505	0.0023
8	rs12334629	35371060	0.71	1.0779007643746	0.9	0.479198205640863	1.1351129131653	2.24731814114008	0.0075	0.0077	0.0695	0.0198	0.0455	0.0226	0.0221	0.0341	0.0017	0.0409	0.0377	0.0919	0.0052	0.0363	0.1048	0.0239	0.0214	0.0071	0.0016	0.0297	0.0321	0.1493	0.0396	0.0893	0.0508	0.0023
8	rs16884071	35375076	0.71	1.0779007643746	0.9	0.479198205640863	1.1338488839929	2.23894603592639	0.0076	0.0077	0.0695	0.0198	0.0455	0.0226	0.0221	0.0341	0.0017	0.0409	0.0377	0.0919	0.0052	0.0363	0.1048	0.0239	0.0214	0.0071	0.0016	0.0297	0.0321	0.1493	0.0396	0.0893	0.0508	0.0023
8	rs2579892	35380121	0.71	1.0779007643746	0.9	0.479198205640863	1.13466141032206	2.18516990496512	0.0076	0.0077	0.0695	0.0198	0.0454	0.0226	0.0221	0.0341	0.0017	0.0409	0.0376	0.0919	0.0052	0.0363	0.1049	0.0239	0.0214	0.0071	0.0016	0.0297	0.0321	0.1492	0.0396	0.0892	0.0509	0.0023
8	rs2589344	35397152	0.71	1.0779007643746	0.9	0.479198205640863	1.14606087827074	2.18843524696407	0.0077	0.0077	0.0695	0.02	0.0454	0.0226	0.0221	0.0341	0.0017	0.0408	0.0376	0.0917	0.0052	0.0362	0.1048	0.0239	0.0213	0.0071	0.0016	0.0297	0.0321	0.1491	0.0396	0.0894	0.0511	0.0023
8	rs79897569	35402657	0.71	1.0779007643746	0.9	0.479198205640863	1.12303720258044	2.19968735897873	0.0077	0.0077	0.0696	0.02	0.0454	0.0226	0.0221	0.0341	0.0017	0.0408	0.0376	0.0917	0.0051	0.0362	0.1048	0.0239	0.0213	0.007	0.0016	0.0297	0.0321	0.1491	0.0396	0.0894	0.0511	0.0022
8	rs2978405	35408949	0.71	1.0779007643746	0.9	0.479198205640863	1.19578957864386	2.21894204098068	0.0076	0.0077	0.0698	0.02	0.0453	0.0227	0.0222	0.0341	0.0016	0.0409	0.0376	0.0915	0.0051	0.0362	0.1048	0.0239	0.0212	0.007	0.0015	0.0297	0.0321	0.1492	0.0397	0.089	0.0513	0.0022
8	rs6997313	35415702	0.71	1.0779007643746	0.9	0.479198205640863	1.22682130478821	2.2262135573658	0.0076	0.0076	0.0699	0.02	0.0454	0.0227	0.0222	0.0341	0.0016	0.0409	0.0376	0.0913	0.005	0.0362	0.1047	0.0239	0.0211	0.0071	0.0015	0.0298	0.0321	0.1492	0.0397	0.089	0.0513	0.0022
8	rs13260765	35423882	0.71	1.0779007643746	0.91	0.431857736337621	1.25881758657798	2.19641984839421	0.0076	0.0076	0.0702	0.02	0.0453	0.0227	0.0221	0.0341	0.0016	0.0409	0.0377	0.0911	0.0049	0.0363	0.1047	0.0239	0.0212	0.007	0.0015	0.0298	0.0319	0.1491	0.0398	0.0887	0.0522	0.0021
8	rs2579898	35424494	0.71	1.0779007643746	0.91	0.431857736337621	1.40517373218922	2.12216575187261	0.0076	0.0076	0.0703	0.0201	0.0451	0.0228	0.0222	0.0336	0.0015	0.0408	0.0376	0.0904	0.0049	0.0365	0.1055	0.024	0.0216	0.0074	0.0015	0.0301	0.0317	0.1489	0.0398	0.0882	0.0525	0.002
8	rs2053343	35432266	0.71	1.0779007643746	0.91	0.431857736337621	1.26098074400762	1.8076737838045	0.0075	0.0076	0.07	0.0211	0.045	0.0227	0.0224	0.0345	0.0015	0.0398	0.0383	0.0877	0.0046	0.0378	0.1067	0.0246	0.0226	0.0073	0.0015	0.0285	0.0313	0.1476	0.0386	0.089	0.0542	0.0017
8	rs77906723	35441796	0.71	1.0779007643746	0.92	0.387761932740255	1.25534071724894	1.79566070555497	0.0075	0.0076	0.07	0.0211	0.0451	0.0227	0.0224	0.0345	0.0015	0.0397	0.0383	0.0877	0.0046	0.0378	0.1067	0.0247	0.0226	0.0073	0.0015	0.0285	0.0313	0.1475	0.0385	0.089	0.0542	0.0017
8	rs59877348	35452296	0.71	1.0779007643746	0.92	0.387761932740255	1.23978734654301	1.77695760435101	0.0074	0.0076	0.07	0.0211	0.0451	0.0226	0.0224	0.0345	0.0015	0.0397	0.0384	0.0877	0.0046	0.0379	0.1068	0.0249	0.0226	0.0073	0.0015	0.0285	0.0313	0.1473	0.0385	0.089	0.0543	0.0018
8	rs117124535	35463395	0.71	1.0779007643746	0.92	0.387761932740255	1.22877682639806	1.76937861717639	0.0074	0.0076	0.07	0.0211	0.0452	0.0226	0.0224	0.0344	0.0015	0.0397	0.0384	0.0876	0.0046	0.0379	0.1069	0.025	0.0226	0.0073	0.0015	0.0285	0.0312	0.1471	0.0384	0.089	0.0543	0.0018
8	rs74878825	35467955	0.71	1.0779007643746	0.92	0.387761932740255	1.22775235541121	1.76409374772864	0.0074	0.0076	0.07	0.0211	0.0452	0.0226	0.0224	0.0344	0.0015	0.0396	0.0384	0.0876	0.0046	0.0379	0.1069	0.0251	0.0226	0.0073	0.0015	0.0285	0.0312	0.1471	0.0384	0.089	0.0543	0.0018
8	rs2958257	35484808	0.71	1.0779007643746	0.93	0.346822133743557	1.20455825881744	1.76057178306688	0.0074	0.0076	0.07	0.0212	0.0453	0.0226	0.0224	0.0344	0.0015	0.0396	0.0384	0.0876	0.0045	0.0379	0.1071	0.0251	0.0226	0.0072	0.0015	0.0285	0.0311	0.1471	0.0384	0.0889	0.0544	0.0018
8	rs59132862	35493675	0.71	1.0779007643746	0.93	0.346822133743557	1.19100044626291	1.74262581282733	0.0074	0.0076	0.07	0.0212	0.0453	0.0226	0.0225	0.0343	0.0015	0.0397	0.0386	0.0876	0.0045	0.0379	0.1069	0.0252	0.0226	0.0072	0.0015	0.0286	0.031	0.147	0.0383	0.0889	0.0545	0.0018
8	rs79363234	35506256	0.71	1.0779007643746	0.93	0.346822133743557	1.1703647991344	1.74245000546621	0.0074	0.0077	0.07	0.0214	0.0453	0.0228	0.0225	0.0342	0.0015	0.0398	0.0388	0.0875	0.0046	0.0376	0.1071	0.0253	0.0225	0.0072	0.0015	0.0286	0.0309	0.1468	0.0382	0.0888	0.0544	0.0019
8	rs13250548	35508400	0.71	1.0779007643746	0.93	0.346822133743557	1.14533576725295	1.74526323549374	0.0074	0.0077	0.07	0.0214	0.0453	0.0228	0.0225	0.0341	0.0015	0.0399	0.0389	0.0875	0.0044	0.0376	0.1072	0.0253	0.0225	0.0072	0.0015	0.0286	0.0309	0.1468	0.0382	0.0888	0.0546	0.0019
8	rs78725524	35508582	0.71	1.0779007643746	0.93	0.346822133743557	1.14669549868104	1.74368071165821	0.0074	0.0077	0.0697	0.0214	0.0453	0.0228	0.0225	0.0341	0.0015	0.0399	0.0389	0.0876	0.0044	0.0376	0.1072	0.0253	0.0225	0.0072	0.0015	0.0286	0.0309	0.1469	0.0382	0.0889	0.0546	0.0019
8	rs10092757	35514357	0.71	1.0779007643746	0.93	0.346822133743557	1.13186367669433	1.64598546065928	0.0073	0.0077	0.0697	0.0215	0.0452	0.0228	0.0225	0.034	0.0015	0.0399	0.0389	0.0875	0.0044	0.0376	0.1073	0.0253	0.0224	0.0071	0.0015	0.0285	0.0307	0.1468	0.0382	0.0889	0.055	0.0019
8	rs72634968	35516702	0.71	1.0779007643746	0.93	0.346822133743557	1.13755225385864	1.61691322915797	0.0073	0.0077	0.0697	0.0215	0.0452	0.0228	0.0225	0.034	0.0015	0.0399	0.0389	0.0874	0.0044	0.0376	0.1074	0.0254	0.0224	0.0071	0.0015	0.0285	0.0306	0.1468	0.0382	0.0889	0.0551	0.0019
8	rs1436612	35529041	0.72	0.987657439684474	0.92	0.387761932740255	1.19671142358816	1.53500887051033	0.0072	0.0076	0.07	0.0215	0.0447	0.0227	0.0225	0.0336	0.0014	0.04	0.039	0.087	0.0042	0.0377	0.1082	0.0254	0.0222	0.0071	0.0015	0.0286	0.03	0.1467	0.0381	0.089	0.0564	0.0018
8	rs17270035	35532437	0.72	0.987657439684474	0.92	0.387761932740255	1.18089430243364	1.49954813840671	0.0071	0.0076	0.07	0.0215	0.0446	0.0227	0.0225	0.0335	0.0014	0.04	0.0391	0.0871	0.0042	0.0377	0.1082	0.0254	0.0222	0.0071	0.0015	0.0286	0.03	0.1466	0.0381	0.089	0.0564	0.0018
8	rs79249054	35532764	0.72	0.987657439684474	0.92	0.387761932740255	1.1561404213096	1.47638102286553	0.0071	0.0076	0.07	0.0215	0.0445	0.0227	0.0225	0.0334	0.0014	0.0401	0.0391	0.0871	0.0042	0.0379	0.1083	0.0253	0.0222	0.0071	0.0015	0.0286	0.0299	0.1466	0.038	0.089	0.0564	0.0018
8	rs17270119	35534138	0.72	0.987657439684474	0.92	0.387761932740255	0.744488054177164	1.17218038812444	0.007	0.0078	0.0695	0.0215	0.0437	0.0224	0.0223	0.032	0.0017	0.04	0.0401	0.0887	0.0044	0.0394	0.1092	0.0246	0.0218	0.007	0.0018	0.0287	0.029	0.146	0.0378	0.0892	0.0566	0.0022
8	rs34139730	35534899	0.72	0.987657439684474	0.92	0.387761932740255	0.327144320785805	0.660563543800611	0.0068	0.008	0.0691	0.0211	0.043	0.0211	0.0212	0.0303	0.002	0.0397	0.0419	0.0904	0.0046	0.042	0.1112	0.0228	0.0209	0.0065	0.0024	0.0285	0.0276	0.1449	0.0375	0.091	0.057	0.0026
8	rs10112630	35535126	0.72	0.987657439684474	0.92	0.387761932740255	0.290472478871275	0.550579475658091	0.0066	0.0078	0.0691	0.021	0.0431	0.0206	0.0209	0.0299	0.002	0.0395	0.0425	0.091	0.0047	0.0428	0.1118	0.0222	0.0206	0.0064	0.0025	0.0285	0.0272	0.1449	0.037	0.092	0.0571	0.0026
8	rs77400493	35535378	0.72	0.987657439684474	0.92	0.387761932740255	0.267432463749806	0.528092426580514	0.0062	0.0076	0.07	0.0206	0.0429	0.0197	0.0202	0.0297	0.002	0.0398	0.0426	0.0919	0.0047	0.0433	0.1127	0.0213	0.0201	0.0062	0.0026	0.0288	0.0267	0.146	0.0367	0.0921	0.0573	0.0025
8	rs77667254	35538457	0.72	0.987657439684474	0.93	0.346822133743557	0.377150558381226	0.415605303304628	0.0051	0.007	0.0724	0.0192	0.0422	0.0171	0.0184	0.0293	0.0021	0.0408	0.0427	0.0947	0.0046	0.0443	0.1153	0.0188	0.0189	0.0058	0.0028	0.0296	0.0252	0.1492	0.0359	0.0924	0.0578	0.0024
8	rs16884230	35540497	0.72	0.987657439684474	0.93	0.346822133743557	0.455030113014326	0.411824582221134	0.0048	0.0069	0.0731	0.0188	0.042	0.0164	0.0179	0.0291	0.0022	0.041	0.0427	0.0956	0.0046	0.0446	0.1162	0.018	0.0185	0.0057	0.0029	0.0299	0.0247	0.1501	0.0355	0.0925	0.058	0.0023
8	rs76004106	35554113	0.72	0.987657439684474	0.93	0.346822133743557	0.43353940443422	0.414952784916233	0.0047	0.0068	0.0734	0.0187	0.042	0.0161	0.0177	0.0291	0.0022	0.041	0.0427	0.0961	0.0046	0.0447	0.1164	0.0177	0.0184	0.0055	0.0029	0.03	0.0246	0.1504	0.0354	0.0927	0.0581	0.0023
8	rs1946743	35555270	0.72	0.987657439684474	0.93	0.346822133743557	0.43353940443422	0.415083266309195	0.0047	0.0068	0.0734	0.0187	0.042	0.0161	0.0177	0.0291	0.0022	0.041	0.0427	0.0961	0.0046	0.0447	0.1164	0.0177	0.0184	0.0055	0.0029	0.03	0.0246	0.1504	0.0354	0.0927	0.0581	0.0023
8	rs78930937	35561861	0.72	0.987657439684474	0.93	0.346822133743557	0.429665846186322	0.40455063014013	0.0047	0.0068	0.0734	0.0187	0.042	0.0161	0.0177	0.0291	0.0022	0.041	0.0427	0.0962	0.0046	0.0447	0.1164	0.0177	0.0184	0.0055	0.0029	0.03	0.0245	0.1505	0.0354	0.0927	0.0581	0.0023
8	rs16884271	35561981	0.72	0.987657439684474	0.93	0.346822133743557	0.429665846186322	0.40455063014013	0.0047	0.0068	0.0734	0.0187	0.042	0.0161	0.0177	0.0291	0.0022	0.041	0.0427	0.0962	0.0046	0.0447	0.1164	0.0177	0.0184	0.0055	0.0029	0.03	0.0245	0.1505	0.0354	0.0927	0.0581	0.0023
8	rs13276125	35567714	0.72	0.987657439684474	0.93	0.346822133743557	0.426567737575362	0.404939406479812	0.0047	0.0068	0.0735	0.0186	0.0419	0.016	0.0177	0.0291	0.0022	0.041	0.043	0.0964	0.0046	0.0447	0.1165	0.0176	0.0184	0.0055	0.0029	0.03	0.0245	0.1504	0.0354	0.0927	0.0581	0.0023
8	rs12675805	35572305	0.72	0.987657439684474	0.93	0.346822133743557	0.428086174568021	0.408313077332514	0.0046	0.0068	0.0735	0.0185	0.0419	0.016	0.0177	0.0291	0.0022	0.041	0.043	0.0965	0.0046	0.0447	0.1166	0.0176	0.0184	0.0055	0.0029	0.03	0.0245	0.1504	0.0354	0.0927	0.0581	0.0023
8	rs115952584	35580299	0.72	0.987657439684474	0.93	0.346822133743557	0.437666521594408	0.415996947968664	0.0046	0.0068	0.0736	0.0185	0.042	0.0159	0.0176	0.0291	0.0022	0.0409	0.0429	0.0966	0.0045	0.0448	0.1166	0.0175	0.0184	0.0054	0.0029	0.0301	0.0244	0.1507	0.0354	0.0927	0.0581	0.0023
8	rs117648002	35587151	0.72	0.987657439684474	0.94	0.308944172156586	0.441219423172924	0.421752534991951	0.0046	0.0067	0.0736	0.0184	0.042	0.0158	0.0176	0.0291	0.0022	0.0409	0.0429	0.0966	0.0045	0.0448	0.1167	0.0175	0.0184	0.0054	0.0029	0.0302	0.0244	0.1508	0.0353	0.0928	0.0582	0.0023
8	rs35179102	35601718	0.72	0.987657439684474	0.94	0.308944172156586	0.44300118702018	0.420835442213674	0.0045	0.0067	0.0736	0.0184	0.042	0.0157	0.0176	0.0291	0.0022	0.0409	0.0429	0.0967	0.0045	0.0448	0.1167	0.0174	0.0183	0.0054	0.0029	0.0302	0.0244	0.151	0.0353	0.0928	0.0582	0.0023
8	rs17357035	35604169	0.72	0.987657439684474	0.94	0.308944172156586	0.448427500040699	0.416127518445292	0.0045	0.0067	0.0737	0.0182	0.0421	0.0155	0.0175	0.0291	0.0021	0.0407	0.043	0.0969	0.0045	0.0449	0.1169	0.0173	0.0183	0.0053	0.0029	0.03	0.0243	0.1513	0.0352	0.0929	0.0583	0.0022
8	rs17357147	35607946	0.72	0.987657439684474	0.94	0.308944172156586	0.446933516578818	0.421883592289604	0.0045	0.0067	0.0737	0.0182	0.0421	0.0155	0.0175	0.0291	0.0021	0.0407	0.043	0.097	0.0044	0.0449	0.1169	0.0172	0.0183	0.0053	0.0029	0.03	0.0243	0.1514	0.0352	0.093	0.0583	0.0022
8	rs6468334	35612633	0.72	0.987657439684474	0.94	0.308944172156586	0.446515640556131	0.420835442213674	0.0044	0.0067	0.0738	0.0182	0.0421	0.0154	0.0175	0.0291	0.0021	0.0407	0.043	0.097	0.0044	0.0449	0.117	0.0172	0.0183	0.0053	0.0029	0.03	0.0243	0.1514	0.0352	0.093	0.0584	0.0022
8	rs7836205	35641942	0.72	0.987657439684474	0.94	0.308944172156586	0.444071943725991	0.418218156934874	0.0044	0.0066	0.0738	0.018	0.0422	0.0152	0.0174	0.0291	0.0021	0.0406	0.0432	0.0971	0.0044	0.0451	0.1171	0.017	0.0183	0.0052	0.0029	0.0299	0.0242	0.1518	0.0351	0.0931	0.0585	0.0022
8	rs13273386	35645991	0.72	0.987657439684474	0.93	0.346822133743557	0.426976284096513	0.422670167038605	0.0044	0.0066	0.0739	0.0179	0.0421	0.0152	0.0174	0.0291	0.0021	0.0406	0.0433	0.0974	0.0044	0.0452	0.1173	0.017	0.0183	0.0052	0.0029	0.0299	0.0242	0.1521	0.0351	0.0931	0.0575	0.0022
8	rs17273031	35656529	0.72	0.987657439684474	0.93	0.346822133743557	0.43277506928714	0.428450429452184	0.0044	0.0066	0.074	0.0179	0.0421	0.0151	0.0174	0.0291	0.0021	0.0406	0.0433	0.0975	0.0044	0.0452	0.1173	0.0169	0.0183	0.0052	0.0029	0.0299	0.0241	0.1522	0.0351	0.0931	0.0575	0.0022
8	rs62504081	35657163	0.72	0.987657439684474	0.93	0.346822133743557	0.432951395068936	0.428187232058917	0.0044	0.0066	0.074	0.0179	0.0421	0.0151	0.0174	0.0291	0.0021	0.0406	0.0433	0.0975	0.0044	0.0452	0.1173	0.0169	0.0183	0.0052	0.0029	0.0299	0.0241	0.1522	0.0351	0.0931	0.0575	0.0022
8	rs118137755	35664547	0.72	0.987657439684474	0.93	0.346822133743557	0.434010096279574	0.428582044452639	0.0044	0.0066	0.074	0.0179	0.0421	0.0151	0.0174	0.0291	0.0021	0.0406	0.0433	0.0975	0.0044	0.0452	0.1173	0.0169	0.0183	0.0052	0.0029	0.0299	0.0241	0.1523	0.0351	0.0931	0.0575	0.0022
8	rs118001754	35681983	0.72	0.987657439684474	0.93	0.346822133743557	0.435423687755317	0.430952969911439	0.0044	0.0066	0.074	0.0179	0.0421	0.015	0.0174	0.0291	0.0021	0.0406	0.0433	0.0975	0.0044	0.0453	0.1173	0.0168	0.0182	0.0052	0.0029	0.0299	0.0241	0.1523	0.0351	0.0931	0.0575	0.0022
8	rs34745164	35708761	0.72	0.987657439684474	0.93	0.346822133743557	0.455391616857484	0.428713670318754	0.0043	0.0066	0.0742	0.0178	0.0421	0.0148	0.0173	0.0292	0.0022	0.0406	0.0432	0.0979	0.0045	0.0453	0.1174	0.0165	0.0182	0.0052	0.003	0.0297	0.0241	0.1527	0.0351	0.093	0.0576	0.0022
8	rs112897257	35717611	0.72	0.987657439684474	0.93	0.346822133743557	0.461194790485069	0.429635355396446	0.0043	0.0065	0.0742	0.0178	0.0421	0.0147	0.0173	0.0292	0.0022	0.0406	0.0431	0.098	0.0045	0.0453	0.1174	0.0164	0.0182	0.0052	0.003	0.0297	0.0241	0.1528	0.0351	0.093	0.0576	0.0022
8	rs118024451	35720239	0.72	0.987657439684474	0.93	0.346822133743557	0.4630156503968	0.424638333008418	0.0043	0.0065	0.0742	0.0178	0.0421	0.0147	0.0173	0.0292	0.0022	0.0406	0.0431	0.098	0.0045	0.0453	0.1174	0.0164	0.0182	0.0052	0.003	0.0296	0.0241	0.1528	0.0351	0.093	0.0576	0.0022
8	rs76790911	35721290	0.72	0.987657439684474	0.93	0.346822133743557	0.464231503408852	0.423588337424064	0.0043	0.0065	0.0742	0.0178	0.0421	0.0147	0.0173	0.0292	0.0022	0.0406	0.0431	0.098	0.0045	0.0453	0.1175	0.0164	0.0182	0.0052	0.003	0.0296	0.0241	0.1528	0.035	0.093	0.0576	0.0022
8	rs60449472	35724055	0.72	0.987657439684474	0.93	0.346822133743557	0.465814438450009	0.42227683018828	0.0043	0.0065	0.0742	0.0178	0.0421	0.0147	0.0173	0.0292	0.0022	0.0406	0.0431	0.098	0.0045	0.0453	0.1175	0.0164	0.0182	0.0052	0.003	0.0296	0.0241	0.1528	0.035	0.093	0.0576	0.0022
8	rs77055673	35732038	0.72	0.987657439684474	0.93	0.346822133743557	0.471375390136144	0.418087408819509	0.0043	0.0065	0.0743	0.0178	0.0422	0.0146	0.0173	0.0293	0.0022	0.0406	0.0431	0.098	0.0045	0.0453	0.1175	0.0163	0.0182	0.0052	0.003	0.0296	0.024	0.1529	0.035	0.0931	0.0577	0.0022
8	rs17293069	35754100	0.72	0.987657439684474	0.93	0.346822133743557	0.495382163749335	0.393835344808944	0.0043	0.0063	0.0746	0.0178	0.0423	0.0143	0.0172	0.0294	0.0022	0.0405	0.043	0.0984	0.0045	0.0453	0.1176	0.0161	0.0181	0.0052	0.0031	0.0293	0.0239	0.1531	0.0346	0.0934	0.0581	0.0022
8	rs74945813	35762655	0.72	0.987657439684474	0.93	0.346822133743557	0.503638790986602	0.397699195152455	0.0043	0.0063	0.0747	0.0178	0.0423	0.0142	0.0172	0.0295	0.0023	0.0404	0.043	0.0984	0.0045	0.0453	0.1176	0.0161	0.018	0.0052	0.0031	0.0293	0.0238	0.1532	0.0346	0.0935	0.0581	0.0022
8	rs117889590	35784889	0.72	0.987657439684474	0.93	0.346822133743557	0.520412431506231	0.384477122820901	0.0043	0.0063	0.0749	0.0178	0.0422	0.0139	0.017	0.0298	0.0023	0.0401	0.0429	0.0986	0.0046	0.0452	0.1178	0.016	0.0179	0.0052	0.0031	0.0291	0.0235	0.1535	0.0344	0.0937	0.0583	0.0023
8	rs117264845	35787270	0.72	0.987657439684474	0.93	0.346822133743557	0.523115396964336	0.387034799202471	0.0043	0.0063	0.0749	0.0178	0.0422	0.0139	0.017	0.0298	0.0023	0.0401	0.0429	0.0986	0.0046	0.0452	0.1178	0.0159	0.0179	0.0052	0.0031	0.0291	0.0235	0.1535	0.0344	0.0937	0.0583	0.0023
8	rs17359272	35798548	0.72	0.987657439684474	0.93	0.346822133743557	0.533668508329282	0.372519822611965	0.0043	0.0064	0.075	0.0178	0.0421	0.0138	0.0169	0.0299	0.0023	0.0401	0.0429	0.0987	0.0046	0.0452	0.1179	0.0159	0.0179	0.0052	0.0031	0.029	0.0233	0.1537	0.0344	0.0939	0.0583	0.0023
8	rs117725178	35801166	0.72	0.987657439684474	0.93	0.346822133743557	0.534514473250702	0.364817418974571	0.0043	0.0064	0.075	0.0178	0.0421	0.0138	0.0169	0.0299	0.0023	0.0401	0.0429	0.0987	0.0046	0.0452	0.1179	0.0159	0.0179	0.0053	0.0032	0.029	0.0233	0.1537	0.0343	0.0939	0.0582	0.0022
8	rs928751	35804854	0.72	0.987657439684474	0.93	0.346822133743557	0.536143112758734	0.364062267821493	0.0043	0.0064	0.075	0.0178	0.0421	0.0137	0.0169	0.0299	0.0023	0.0401	0.0429	0.0987	0.0046	0.0453	0.1179	0.0159	0.0179	0.0053	0.0032	0.029	0.0233	0.1537	0.0343	0.094	0.0582	0.0023
8	rs34034996	35811277	0.72	0.987657439684474	0.93	0.346822133743557	0.529383411297622	0.367968643820657	0.0043	0.0064	0.0751	0.0177	0.0421	0.0136	0.0169	0.0299	0.0023	0.0401	0.0429	0.0987	0.0046	0.0453	0.1177	0.0159	0.0178	0.0053	0.0032	0.0289	0.0233	0.1537	0.0344	0.0941	0.0582	0.0023
8	rs117372537	35837165	0.72	0.987657439684474	0.92	0.387761932740255	0.539603583571819	0.36771626390783	0.0043	0.0064	0.0752	0.0176	0.042	0.0134	0.0167	0.03	0.0023	0.0401	0.0429	0.0989	0.0047	0.0454	0.1179	0.0158	0.0178	0.0053	0.0032	0.0288	0.0232	0.1537	0.0344	0.0943	0.0581	0.0023
8	rs78344072	35879617	0.73	0.902267913485346	0.92	0.387761932740255	0.550642085507205	0.371127511924022	0.0044	0.0064	0.0754	0.0175	0.0419	0.0131	0.0165	0.03	0.0024	0.04	0.0429	0.0992	0.0047	0.0455	0.118	0.0157	0.0177	0.0053	0.0033	0.0287	0.0231	0.1539	0.0343	0.0948	0.0581	0.0023
8	rs2979587	35905284	0.72	0.987657439684474	0.92	0.387761932740255	0.550708106287664	0.382434387198341	0.0044	0.0064	0.0755	0.0174	0.042	0.0129	0.0163	0.0301	0.0024	0.04	0.0428	0.0991	0.0048	0.0458	0.1181	0.0155	0.0176	0.0053	0.0033	0.0285	0.0228	0.154	0.0343	0.0953	0.0581	0.0024
8	rs17360313	35918388	0.73	0.902267913485346	0.92	0.387761932740255	0.531394067634593	0.448046253849475	0.0046	0.0064	0.0757	0.0172	0.0425	0.0123	0.0159	0.0306	0.0025	0.0401	0.0428	0.0988	0.0051	0.0468	0.1176	0.015	0.0173	0.0051	0.0034	0.0284	0.0222	0.1548	0.0341	0.096	0.0576	0.0025
8	rs117033092	35918504	0.73	0.902267913485346	0.93	0.346822133743557	0.524533895977534	0.433459415627893	0.0046	0.0064	0.0758	0.0172	0.0425	0.0123	0.0159	0.0305	0.0025	0.0401	0.0428	0.0988	0.0051	0.0467	0.1177	0.015	0.0173	0.0051	0.0034	0.0283	0.0222	0.1548	0.0341	0.096	0.0575	0.0025
8	rs2843936	35928309	0.72	0.987657439684474	0.93	0.346822133743557	0.552161505844427	0.483430145616376	0.0046	0.0065	0.0759	0.0172	0.0425	0.0122	0.0158	0.0306	0.0026	0.0401	0.0428	0.0988	0.0051	0.0469	0.1176	0.0149	0.0173	0.0051	0.0035	0.0283	0.0221	0.155	0.0341	0.0961	0.0575	0.0025
8	rs79954033	35930473	0.73	0.902267913485346	0.93	0.346822133743557	0.548597289937384	0.491326616287554	0.0046	0.0065	0.0759	0.0171	0.0425	0.0122	0.0158	0.0307	0.0026	0.0401	0.0428	0.0987	0.0051	0.0469	0.1176	0.0149	0.0172	0.0051	0.0035	0.0283	0.0221	0.1551	0.034	0.0962	0.0574	0.0025
8	rs2051169	35934191	0.73	0.902267913485346	0.93	0.346822133743557	0.553550522738095	0.513554018696574	0.0047	0.0065	0.0759	0.0171	0.0425	0.0122	0.0158	0.0307	0.0026	0.0402	0.0427	0.0986	0.0051	0.0469	0.1176	0.0149	0.0172	0.0051	0.0035	0.0283	0.022	0.1553	0.034	0.0962	0.0573	0.0025
8	rs75282626	35935271	0.73	0.902267913485346	0.93	0.346822133743557	0.549454348695864	0.510658638323259	0.0047	0.0065	0.076	0.0172	0.0426	0.0122	0.0158	0.0307	0.0026	0.0402	0.0427	0.0986	0.0051	0.0469	0.1175	0.0148	0.0173	0.0051	0.0035	0.0283	0.022	0.1553	0.0339	0.0962	0.0572	0.0025
8	rs79706479	35957520	0.73	0.902267913485346	0.93	0.346822133743557	0.567865594350396	0.535190432221631	0.0047	0.0065	0.076	0.0171	0.0426	0.0122	0.0158	0.0307	0.0026	0.0402	0.0427	0.0985	0.0051	0.0469	0.1176	0.0148	0.0173	0.0051	0.0035	0.0284	0.0219	0.1554	0.0338	0.0964	0.0571	0.0025
8	rs11998466	35971841	0.73	0.902267913485346	0.93	0.346822133743557	0.584861453041869	0.609864728528179	0.0047	0.0065	0.076	0.0171	0.0426	0.0122	0.0157	0.0307	0.0026	0.0402	0.0426	0.0984	0.0052	0.047	0.1176	0.0148	0.0173	0.0051	0.0035	0.0284	0.0219	0.1555	0.0338	0.0964	0.0571	0.0025
8	rs34317500	35985923	0.73	0.902267913485346	0.93	0.346822133743557	0.574177995022803	0.621980483662419	0.0048	0.0064	0.0759	0.0171	0.0427	0.0122	0.0156	0.0308	0.0026	0.0402	0.0425	0.0983	0.0052	0.0471	0.1177	0.0147	0.0172	0.005	0.0035	0.0285	0.0218	0.1555	0.0338	0.0965	0.057	0.0025
8	rs2843910	35992711	0.73	0.902267913485346	0.93	0.346822133743557	0.574784082140195	0.672315732041475	0.0049	0.0064	0.0759	0.017	0.0427	0.0122	0.0156	0.0308	0.0027	0.0402	0.0425	0.0982	0.0052	0.0471	0.1177	0.0147	0.0172	0.005	0.0035	0.0285	0.0217	0.1555	0.0339	0.0966	0.057	0.0025
8	rs41351247	35996161	0.73	0.902267913485346	0.93	0.346822133743557	0.577818988442772	0.668638083173446	0.0049	0.0064	0.0759	0.017	0.0427	0.0122	0.0156	0.0308	0.0027	0.0403	0.0425	0.0983	0.0052	0.0471	0.1179	0.0147	0.0172	0.005	0.0036	0.0285	0.0216	0.1556	0.0339	0.0965	0.0569	0.0025
8	rs6415407	35999591	0.73	0.902267913485346	0.93	0.346822133743557	0.564855246600528	0.63240982176943	0.0049	0.0064	0.0758	0.017	0.0428	0.0122	0.0156	0.0306	0.0027	0.0404	0.0425	0.0984	0.0053	0.047	0.1181	0.0147	0.0172	0.005	0.0036	0.0284	0.0215	0.1556	0.0338	0.0965	0.0567	0.0025
8	rs76375218	36013322	0.73	0.902267913485346	0.93	0.346822133743557	0.38764491500247	0.505567355484181	0.0048	0.0064	0.0765	0.0152	0.043	0.0117	0.0154	0.0303	0.0031	0.0406	0.0426	0.1003	0.0053	0.0467	0.1191	0.0142	0.0173	0.005	0.0037	0.0276	0.0215	0.156	0.0336	0.0975	0.0554	0.0027
8	rs17361403	36014123	0.73	0.902267913485346	0.93	0.346822133743557	0.387366877288077	0.515348466308232	0.0048	0.0064	0.0765	0.0152	0.043	0.0117	0.0154	0.0303	0.0031	0.0406	0.0426	0.1003	0.0053	0.0467	0.1191	0.0142	0.0173	0.005	0.0037	0.0276	0.0215	0.156	0.0336	0.0975	0.0554	0.0027
8	rs2843894	36025847	0.73	0.902267913485346	0.93	0.346822133743557	0.400826310711603	0.522126286451993	0.0048	0.0064	0.0766	0.0151	0.043	0.0117	0.0154	0.0303	0.0031	0.0406	0.0426	0.1004	0.0053	0.0466	0.1191	0.0142	0.0173	0.005	0.0037	0.0275	0.0215	0.156	0.0336	0.0976	0.0553	0.0027
8	rs2702469	36034017	0.73	0.902267913485346	0.93	0.346822133743557	0.366694522698828	0.523373607470373	0.0048	0.0063	0.0766	0.015	0.0431	0.0117	0.0152	0.0302	0.0032	0.0408	0.0426	0.1005	0.0053	0.0465	0.1193	0.0142	0.0173	0.005	0.0036	0.0272	0.0215	0.156	0.0335	0.0977	0.0553	0.0027
8	rs118026830	36041195	0.73	0.902267913485346	0.93	0.346822133743557	0.367668402808505	0.539935502754206	0.0048	0.0063	0.0766	0.015	0.0431	0.0117	0.0152	0.0302	0.0032	0.0408	0.0426	0.1005	0.0053	0.0465	0.1194	0.0142	0.0173	0.005	0.0036	0.0272	0.0215	0.156	0.0336	0.0977	0.0553	0.0027
8	rs117805175	36042123	0.73	0.902267913485346	0.93	0.346822133743557	0.36696491247826	0.535329844498325	0.0048	0.0063	0.0766	0.015	0.0431	0.0117	0.0152	0.0302	0.0032	0.0408	0.0426	0.1005	0.0053	0.0465	0.1194	0.0142	0.0173	0.005	0.0036	0.0272	0.0215	0.156	0.0336	0.0977	0.0553	0.0027
8	rs79478274	36043679	0.73	0.902267913485346	0.93	0.346822133743557	0.366586395324478	0.53672446352638	0.0048	0.0063	0.0766	0.015	0.0431	0.0117	0.0152	0.0302	0.0032	0.0408	0.0426	0.1005	0.0053	0.0465	0.1194	0.0142	0.0173	0.005	0.0036	0.0272	0.0215	0.156	0.0336	0.0977	0.0553	0.0027
8	rs76883144	36048060	0.73	0.902267913485346	0.93	0.346822133743557	0.362006067223577	0.510520866339731	0.0048	0.0063	0.0766	0.0149	0.0431	0.0117	0.0151	0.0301	0.0032	0.0408	0.0426	0.1005	0.0053	0.0465	0.1195	0.0142	0.0173	0.005	0.0036	0.0271	0.0215	0.156	0.0336	0.0977	0.0553	0.0027
8	rs673722	36062233	0.73	0.902267913485346	0.93	0.346822133743557	0.356122410923136	0.5226805591824	0.0048	0.0062	0.0767	0.0149	0.0431	0.0117	0.015	0.0301	0.0032	0.0408	0.0426	0.1005	0.0053	0.0464	0.1197	0.0143	0.0173	0.005	0.0036	0.027	0.0215	0.156	0.0337	0.0978	0.0553	0.0028
8	rs79872219	36094968	0.73	0.902267913485346	0.93	0.346822133743557	0.315231090050297	0.415213758847279	0.0049	0.0061	0.0768	0.0148	0.0431	0.0118	0.0148	0.03	0.0034	0.041	0.0424	0.1006	0.0053	0.0462	0.1203	0.0143	0.0174	0.005	0.0036	0.0264	0.0215	0.1563	0.0335	0.0982	0.0549	0.0028
8	rs117247732	36104180	0.73	0.902267913485346	0.93	0.346822133743557	0.307335672308083	0.374801309658333	0.0049	0.0061	0.0768	0.0147	0.0431	0.0118	0.0147	0.03	0.0034	0.041	0.0424	0.1006	0.0053	0.0461	0.1203	0.0144	0.0174	0.005	0.0036	0.0263	0.0216	0.1563	0.0335	0.0982	0.0549	0.0028
8	rs117680573	36123663	0.73	0.902267913485346	0.93	0.346822133743557	0.316532201949334	0.413648584576686	0.0049	0.0061	0.0769	0.0147	0.0432	0.0118	0.0147	0.0299	0.0034	0.0411	0.0424	0.1006	0.0053	0.0461	0.1204	0.0144	0.0174	0.005	0.0036	0.0262	0.0216	0.1564	0.0334	0.0983	0.0548	0.0028
8	rs642174	36124334	0.73	0.902267913485346	0.93	0.346822133743557	0.317083520542691	0.418610467744547	0.0049	0.0061	0.0769	0.0147	0.0432	0.0118	0.0147	0.0299	0.0034	0.0411	0.0424	0.1006	0.0053	0.0461	0.1204	0.0144	0.0174	0.005	0.0036	0.0262	0.0216	0.1564	0.0334	0.0983	0.0548	0.0028
8	rs6468357	36125398	0.73	0.902267913485346	0.95	0.274028283204826	0.317735728853463	0.424113247561946	0.0049	0.0061	0.0769	0.0147	0.0432	0.0118	0.0147	0.0299	0.0034	0.0411	0.0424	0.1006	0.0053	0.0461	0.1204	0.0144	0.0174	0.005	0.0036	0.0262	0.0216	0.1564	0.0334	0.0983	0.0548	0.0028
8	rs11775614	36149724	0.73	0.902267913485346	0.95	0.274028283204826	0.252465318379843	0.397312342086043	0.0049	0.0057	0.077	0.0141	0.043	0.012	0.0148	0.0301	0.0034	0.0412	0.0421	0.1015	0.0053	0.0459	0.1204	0.0147	0.0173	0.0051	0.0036	0.0254	0.0218	0.156	0.0334	0.0984	0.0551	0.0029
8	rs117508073	36174247	0.73	0.902267913485346	0.96	0.241969076141015	0.241678331438831	0.395379635288288	0.0049	0.0056	0.077	0.014	0.0429	0.0121	0.0148	0.0301	0.0034	0.0412	0.042	0.1017	0.0053	0.0458	0.1203	0.0147	0.0172	0.0051	0.0036	0.0252	0.0218	0.1559	0.0339	0.0984	0.0552	0.0029
8	rs72639903	36184305	0.73	0.902267913485346	0.97	0.212655582583661	0.236424685144896	0.388956147064586	0.005	0.0056	0.0771	0.0139	0.0427	0.0121	0.0148	0.0301	0.0034	0.0412	0.0419	0.102	0.0053	0.0457	0.1203	0.0148	0.0172	0.0052	0.0036	0.025	0.0218	0.1559	0.0342	0.0984	0.0552	0.0029
8	rs150488832	36201248	0.73	0.902267913485346	0.96	0.241969076141015	0.234843964944461	0.386650847060502	0.005	0.0055	0.0771	0.0139	0.0427	0.0121	0.0149	0.03	0.0034	0.0412	0.0418	0.1022	0.0053	0.0456	0.1203	0.0148	0.0172	0.0052	0.0036	0.0248	0.0218	0.1559	0.0344	0.0984	0.0552	0.0029
8	rs116932033	36205383	0.73	0.902267913485346	0.96	0.241969076141015	0.233991964538172	0.397828169227205	0.005	0.0055	0.0771	0.0138	0.0426	0.0121	0.0149	0.03	0.0035	0.0412	0.0418	0.1022	0.0053	0.0456	0.1202	0.0148	0.0172	0.0052	0.0036	0.0248	0.0218	0.1559	0.0344	0.0984	0.0552	0.0029
8	rs10954999	36215898	0.73	0.902267913485346	0.96	0.241969076141015	0.243458202426361	0.416911174792667	0.005	0.0055	0.0771	0.0138	0.0426	0.0122	0.0149	0.03	0.0035	0.0412	0.0417	0.1024	0.0054	0.0455	0.1202	0.0148	0.0172	0.0052	0.0036	0.0247	0.0218	0.1559	0.0346	0.0984	0.0552	0.0029
8	rs111750371	36232829	0.73	0.902267913485346	0.96	0.241969076141015	0.240250976358245	0.481393328521014	0.005	0.0054	0.0771	0.0137	0.0425	0.0122	0.0149	0.03	0.0035	0.0414	0.0417	0.1024	0.0054	0.0454	0.1202	0.0148	0.0172	0.0052	0.0035	0.0247	0.0218	0.1559	0.0347	0.0985	0.0553	0.003
8	rs78325192	36233125	0.73	0.902267913485346	0.96	0.241969076141015	0.240423740877323	0.480443574353725	0.005	0.0054	0.0771	0.0137	0.0425	0.0122	0.0149	0.03	0.0035	0.0414	0.0417	0.1024	0.0054	0.0454	0.1202	0.0148	0.0172	0.0052	0.0035	0.0247	0.0218	0.1559	0.0347	0.0986	0.0553	0.003
8	rs72612123	36242982	0.73	0.902267913485346	0.96	0.241969076141015	0.240769475353711	0.517282711529045	0.005	0.0054	0.0771	0.0137	0.0425	0.0122	0.0149	0.03	0.0034	0.0414	0.0417	0.1024	0.0054	0.0453	0.1202	0.0148	0.0172	0.0052	0.0035	0.0247	0.0218	0.1559	0.0348	0.0986	0.0553	0.003
8	rs13261208	36256428	0.73	0.902267913485346	0.96	0.241969076141015	0.253398128719963	0.560287182703229	0.005	0.0054	0.0771	0.0136	0.0424	0.0122	0.0149	0.0299	0.0034	0.0414	0.0418	0.1025	0.0054	0.0453	0.1203	0.0148	0.0172	0.0052	0.0035	0.0247	0.0218	0.1559	0.0348	0.0985	0.0553	0.003
8	rs112387284	36300882	0.73	0.902267913485346	0.96	0.241969076141015	0.246075848609991	0.519633887814799	0.005	0.0054	0.077	0.0135	0.0427	0.0122	0.0148	0.0299	0.0034	0.0414	0.0417	0.1028	0.0053	0.0454	0.1207	0.0149	0.0171	0.0052	0.0036	0.0248	0.0219	0.1559	0.0347	0.098	0.0552	0.003
8	rs78738037	36305166	0.73	0.902267913485346	0.96	0.241969076141015	0.245682220651677	0.520741250724845	0.005	0.0054	0.077	0.0134	0.0427	0.0122	0.0148	0.0299	0.0034	0.0414	0.0417	0.1029	0.0053	0.0454	0.1207	0.0149	0.0171	0.0052	0.0036	0.0248	0.0219	0.1559	0.0347	0.0979	0.0552	0.003
8	rs113834118	36318814	0.73	0.902267913485346	0.96	0.241969076141015	0.240683016055812	0.530594905762855	0.005	0.0054	0.0769	0.0134	0.0428	0.0122	0.0148	0.0299	0.0034	0.0414	0.0417	0.1031	0.0053	0.0454	0.1209	0.0149	0.0171	0.0051	0.0036	0.0248	0.0219	0.1559	0.0347	0.0977	0.0552	0.003
8	rs117790069	36331724	0.74	0.82166312078733	0.96	0.241969076141015	0.233821770222503	0.519910673002115	0.005	0.0054	0.0768	0.0134	0.0429	0.0122	0.0148	0.03	0.0034	0.0413	0.0417	0.1033	0.0053	0.0454	0.1209	0.0149	0.0171	0.0051	0.0036	0.0247	0.0219	0.1557	0.0347	0.0976	0.0552	0.003
8	rs113462948	36353723	0.74	0.82166312078733	0.96	0.241969076141015	0.220058382195466	0.543151282961801	0.005	0.0054	0.0768	0.0133	0.0431	0.0122	0.0147	0.0304	0.0034	0.0409	0.0418	0.1036	0.0053	0.0455	0.1211	0.015	0.017	0.0051	0.0036	0.0244	0.022	0.1552	0.0348	0.0973	0.0554	0.003
8	rs79135690	36358851	0.74	0.82166312078733	0.96	0.241969076141015	0.204898759579713	0.550017990210212	0.005	0.0054	0.0769	0.0133	0.0434	0.0122	0.0146	0.0307	0.0034	0.0406	0.0419	0.1038	0.0053	0.0456	0.1211	0.015	0.017	0.0051	0.0036	0.0241	0.0221	0.1547	0.0349	0.0972	0.0555	0.003
8	rs17374352	36359224	0.74	0.82166312078733	0.96	0.241969076141015	0.206561911311117	0.541472894597632	0.005	0.0054	0.0769	0.0132	0.0434	0.0122	0.0146	0.0307	0.0034	0.0406	0.0419	0.1038	0.0053	0.0456	0.1211	0.015	0.017	0.0051	0.0036	0.0241	0.0221	0.1547	0.0349	0.0972	0.0555	0.003
8	rs2843859	36380395	0.74	0.82166312078733	0.96	0.241969076141015	0.213169302885806	0.569045304236683	0.005	0.0055	0.0767	0.0131	0.0437	0.0123	0.0146	0.0307	0.0034	0.0407	0.0419	0.1036	0.0053	0.0457	0.1212	0.0152	0.0169	0.005	0.0036	0.0242	0.0223	0.1545	0.0348	0.0972	0.0554	0.003
8	rs11776002	36386099	0.74	0.82166312078733	0.96	0.241969076141015	0.2007350971112	0.577694275554877	0.005	0.0055	0.0767	0.0131	0.0437	0.0123	0.0146	0.0307	0.0034	0.0407	0.0419	0.1036	0.0053	0.0457	0.1212	0.0152	0.0169	0.005	0.0035	0.0242	0.0224	0.1545	0.0348	0.0971	0.0554	0.003
8	rs11782832	36391230	0.74	0.82166312078733	0.96	0.241969076141015	0.190121252753171	0.591083570513615	0.005	0.0055	0.0767	0.0131	0.0438	0.0123	0.0146	0.0307	0.0034	0.0407	0.0419	0.1036	0.0051	0.0458	0.1211	0.0152	0.0169	0.0049	0.0035	0.0243	0.0224	0.1546	0.0348	0.0971	0.0555	0.003
8	rs9642714	36411205	0.74	0.82166312078733	0.96	0.241969076141015	0.141980689170931	0.631394078410525	0.005	0.0055	0.0766	0.0133	0.0442	0.0122	0.0146	0.0308	0.0033	0.0409	0.0419	0.1035	0.0043	0.046	0.1208	0.0153	0.0169	0.0047	0.0031	0.0245	0.0227	0.1551	0.0348	0.0965	0.0557	0.0029
8	rs187941647	36416369	0.74	0.82166312078733	0.96	0.241969076141015	0.14226810091584	0.636621956504366	0.005	0.0055	0.0765	0.0133	0.0442	0.0122	0.0146	0.0308	0.0033	0.0409	0.0419	0.1035	0.0043	0.046	0.1208	0.0153	0.0169	0.0047	0.0032	0.0246	0.0227	0.1551	0.0349	0.0965	0.0557	0.0029
8	rs79816080	36420485	0.74	0.82166312078733	0.96	0.241969076141015	0.140929815894667	0.64856719373249	0.005	0.0055	0.0765	0.0133	0.0442	0.0122	0.0145	0.0308	0.0033	0.0409	0.0419	0.1035	0.0043	0.046	0.1208	0.0153	0.0169	0.0047	0.0032	0.0246	0.0228	0.1552	0.0349	0.0965	0.0557	0.0029
8	rs35649820	36442446	0.74	0.82166312078733	0.96	0.241969076141015	0.14851510071219	0.671726998887727	0.005	0.0055	0.0764	0.0132	0.0443	0.0123	0.0144	0.0308	0.0033	0.041	0.0418	0.1034	0.0043	0.0459	0.1206	0.0152	0.0169	0.0046	0.0032	0.0248	0.023	0.1553	0.035	0.0966	0.0558	0.0029
8	rs78297500	36445852	0.74	0.82166312078733	0.96	0.241969076141015	0.145484933894909	0.639967241396184	0.005	0.0055	0.0764	0.0132	0.0443	0.0123	0.0144	0.0308	0.0033	0.041	0.0418	0.1034	0.0043	0.0459	0.1206	0.0152	0.0169	0.0046	0.0032	0.0248	0.023	0.1553	0.035	0.0966	0.0558	0.0029
8	rs62502864	36455790	0.74	0.82166312078733	0.96	0.241969076141015	0.140136805805685	0.699226008332341	0.005	0.0054	0.0764	0.0132	0.0443	0.0123	0.0144	0.0307	0.0032	0.041	0.0418	0.1034	0.0042	0.0458	0.1206	0.0152	0.0169	0.0045	0.0031	0.0249	0.0232	0.1553	0.0351	0.0966	0.0558	0.0029
8	rs35083229	36479105	0.74	0.82166312078733	0.96	0.241969076141015	0.15728548973433	0.742887429898544	0.0049	0.0053	0.0765	0.0131	0.0446	0.0126	0.0146	0.0302	0.0032	0.0411	0.0413	0.1031	0.0041	0.0452	0.1201	0.0151	0.0168	0.0042	0.0029	0.0254	0.0249	0.1553	0.0355	0.0966	0.0559	0.0028
8	rs79496470	36485918	0.74	0.82166312078733	0.96	0.241969076141015	0.157658796335914	0.734618966217973	0.0049	0.0053	0.0765	0.0131	0.0446	0.0126	0.0146	0.0302	0.0032	0.0411	0.0413	0.103	0.0041	0.0452	0.1201	0.0152	0.0168	0.0042	0.0029	0.0254	0.0249	0.1553	0.0355	0.0966	0.0559	0.0028
8	rs72639958	36496987	0.74	0.82166312078733	0.97	0.212655582583661	0.155696320520657	0.735219622650023	0.0049	0.0053	0.0765	0.0131	0.0446	0.0126	0.0146	0.0302	0.0032	0.0411	0.0412	0.103	0.0041	0.0452	0.1201	0.0152	0.0168	0.0042	0.0029	0.0254	0.0249	0.1554	0.0355	0.0966	0.0559	0.0028
8	rs17395608	36513197	0.74	0.82166312078733	0.97	0.212655582583661	0.156912704117	0.691661179569384	0.0049	0.0053	0.0765	0.0131	0.0446	0.0126	0.0146	0.0302	0.0032	0.0411	0.0411	0.1031	0.0041	0.0451	0.1202	0.0152	0.0168	0.0042	0.0029	0.0254	0.0249	0.1555	0.0355	0.0967	0.0558	0.0028
8	rs1001323	36531654	0.75	0.745768311887514	0.97	0.212655582583661	0.105758224865632	0.896857790342147	0.005	0.0054	0.0766	0.0125	0.0444	0.0131	0.0144	0.0299	0.0028	0.0421	0.0408	0.1039	0.0034	0.0453	0.1198	0.0154	0.0163	0.0036	0.0027	0.0251	0.0262	0.1545	0.0357	0.1004	0.0536	0.0025
8	rs78899514	36533283	0.75	0.745768311887514	0.97	0.212655582583661	0.105864946128445	0.906892418418606	0.005	0.0054	0.0766	0.0125	0.0444	0.0131	0.0144	0.0299	0.0028	0.0421	0.0408	0.1039	0.0034	0.0453	0.1198	0.0154	0.0163	0.0036	0.0027	0.0251	0.0262	0.1545	0.0357	0.1004	0.0536	0.0025
8	rs78394435	36536695	0.75	0.745768311887514	0.97	0.212655582583661	0.105491714112321	0.899521037866001	0.005	0.0054	0.0766	0.0125	0.0444	0.0131	0.0144	0.0299	0.0028	0.0421	0.0408	0.1039	0.0034	0.0453	0.1198	0.0154	0.0163	0.0036	0.0027	0.0251	0.0262	0.1545	0.0357	0.1004	0.0536	0.0025
8	rs10092193	36549018	0.76	0.674502615793853	0.97	0.212655582583661	0.0935332749370343	1.00650778583032	0.0051	0.0053	0.0761	0.0119	0.0442	0.0136	0.0142	0.0299	0.0025	0.0416	0.0409	0.1048	0.0029	0.0454	0.1208	0.0159	0.0157	0.0032	0.0025	0.0252	0.0271	0.1534	0.0357	0.1024	0.0526	0.0023
8	rs57617865	36556180	0.76	0.674502615793853	0.97	0.212655582583661	0.10398057354665	1.04284122301051	0.005	0.0053	0.0762	0.0119	0.0442	0.0136	0.0142	0.0299	0.0023	0.0416	0.0409	0.1047	0.0025	0.0455	0.1207	0.0158	0.0157	0.0032	0.0024	0.0252	0.0273	0.1539	0.0358	0.1025	0.0526	0.0023
8	rs76750505	36556553	0.76	0.674502615793853	0.97	0.212655582583661	0.103954183279288	1.04267991763062	0.005	0.0053	0.0762	0.0119	0.0442	0.0136	0.0142	0.0299	0.0023	0.0416	0.0409	0.1047	0.0025	0.0455	0.1207	0.0158	0.0157	0.0032	0.0024	0.0252	0.0273	0.1539	0.0358	0.1025	0.0526	0.0023
8	rs73584920	36560990	0.75	0.745768311887514	0.97	0.212655582583661	0.100895265438441	1.02367925473542	0.005	0.0053	0.0762	0.0119	0.0442	0.0136	0.0142	0.0299	0.0024	0.0416	0.041	0.1046	0.0025	0.0455	0.1206	0.0158	0.0157	0.0032	0.0024	0.0252	0.0273	0.1539	0.0358	0.1025	0.0526	0.0023
8	rs10086420	36602202	0.75	0.745768311887514	0.97	0.212655582583661	0.0963505034103439	1.04461589363042	0.0051	0.0054	0.0763	0.0118	0.0442	0.0137	0.0143	0.0299	0.0024	0.0415	0.0411	0.1045	0.0025	0.0454	0.1205	0.0156	0.0158	0.0033	0.0024	0.0252	0.0272	0.1539	0.0359	0.1023	0.0526	0.0025
8	rs4739325	36603585	0.75	0.745768311887514	0.97	0.212655582583661	0.0962247341469918	1.05430592619159	0.0051	0.0054	0.0763	0.0118	0.0442	0.0137	0.0144	0.0299	0.0024	0.0415	0.0412	0.1044	0.0025	0.0454	0.1205	0.0156	0.0158	0.0033	0.0024	0.0252	0.0272	0.1539	0.0359	0.1023	0.0525	0.0026
8	rs76701907	36606815	0.75	0.745768311887514	0.98	0.18597139562509	0.0957728191250501	1.03284924906819	0.0051	0.0054	0.0762	0.0118	0.0442	0.0137	0.0144	0.0299	0.0024	0.0415	0.0412	0.1044	0.0025	0.0454	0.1204	0.0156	0.0158	0.0033	0.0024	0.0252	0.0272	0.1539	0.0359	0.1023	0.0525	0.0026
8	rs12114230	36610231	0.75	0.745768311887514	0.98	0.18597139562509	0.0951973170523809	1.01516680595698	0.0051	0.0054	0.0762	0.0118	0.0442	0.0137	0.0144	0.0299	0.0024	0.0415	0.0412	0.1044	0.0025	0.0454	0.1204	0.0156	0.0158	0.0033	0.0024	0.0252	0.0272	0.1539	0.036	0.1023	0.0525	0.0026
8	rs116937763	36615013	0.76	0.674502615793853	0.98	0.18597139562509	0.0976900067519739	1.04138964465743	0.0051	0.0054	0.0759	0.0118	0.0442	0.0137	0.0144	0.0298	0.0024	0.0414	0.0412	0.1044	0.0025	0.0453	0.1203	0.0156	0.0158	0.0032	0.0024	0.0252	0.0272	0.154	0.0362	0.1024	0.0526	0.0026
8	rs62502883	36615223	0.76	0.674502615793853	0.98	0.18597139562509	0.0978423803494685	1.03735949397993	0.0051	0.0054	0.0759	0.0118	0.0442	0.0137	0.0144	0.0298	0.0024	0.0414	0.0413	0.1044	0.0025	0.0453	0.1203	0.0156	0.0158	0.0032	0.0024	0.0252	0.0272	0.154	0.0362	0.1024	0.0526	0.0026
8	rs4739326	36618088	0.76	0.674502615793853	0.98	0.18597139562509	0.0983258794392848	1.04671396674769	0.0051	0.0054	0.0759	0.0118	0.0441	0.0137	0.0144	0.0298	0.0024	0.0414	0.0414	0.1044	0.0025	0.0453	0.1203	0.0156	0.0158	0.0032	0.0024	0.0252	0.0272	0.154	0.0362	0.1024	0.0526	0.0026
8	rs1892619	36633318	0.76	0.674502615793853	0.98	0.18597139562509	0.121905224938438	1.13618569050582	0.0051	0.0054	0.0746	0.0115	0.0446	0.0139	0.0147	0.0296	0.0022	0.0417	0.0418	0.1046	0.0022	0.045	0.1211	0.016	0.0157	0.0031	0.0021	0.0256	0.0277	0.1538	0.0365	0.1018	0.0525	0.0025
8	rs79666434	36633428	0.76	0.674502615793853	0.98	0.18597139562509	0.121934336499583	1.1340554325634	0.0051	0.0054	0.0746	0.0115	0.0446	0.0139	0.0147	0.0296	0.0022	0.0417	0.0418	0.1046	0.0022	0.045	0.1211	0.016	0.0157	0.0031	0.0021	0.0256	0.0277	0.1538	0.0365	0.1018	0.0525	0.0025
8	rs77899585	36637554	0.76	0.674502615793853	0.99	0.161794913519683	0.125903346897002	1.10806011517627	0.0051	0.0054	0.0744	0.0114	0.0447	0.014	0.0147	0.0295	0.0022	0.0416	0.0419	0.1046	0.0022	0.0448	0.1213	0.016	0.0157	0.0031	0.002	0.0256	0.0278	0.1538	0.0365	0.1017	0.0524	0.0025
8	rs3885786	36657002	0.76	0.674502615793853	1	0.139999700676332	0.286846669675093	1.16378001456912	0.0056	0.0061	0.0736	0.0108	0.0463	0.0151	0.0153	0.0283	0.0018	0.0405	0.0446	0.1055	0.0014	0.0412	0.1249	0.0171	0.0158	0.0027	0.0014	0.0263	0.0287	0.1534	0.0363	0.1001	0.0502	0.0021
8	rs116970769	36658539	0.76	0.674502615793853	1.01	0.120454976543865	0.287274771196386	1.16378001456912	0.0056	0.0061	0.0736	0.0108	0.0463	0.0151	0.0153	0.0283	0.0018	0.0405	0.0446	0.1055	0.0014	0.0412	0.1249	0.0171	0.0158	0.0027	0.0014	0.0263	0.0287	0.1534	0.0363	0.1001	0.0502	0.0021
8	rs117228362	36661448	0.76	0.674502615793853	1.01	0.120454976543865	0.287512752930562	1.1674023746993	0.0056	0.0062	0.0736	0.0108	0.0463	0.0151	0.0152	0.0283	0.0018	0.0405	0.0446	0.1055	0.0014	0.0412	0.1249	0.017	0.0158	0.0027	0.0014	0.0263	0.0287	0.1534	0.0363	0.1002	0.0502	0.0021
8	rs35671599	36664830	0.76	0.674502615793853	1.01	0.120454976543865	0.278918189258108	1.17729178177499	0.0056	0.0062	0.0736	0.0107	0.0463	0.0151	0.0152	0.0284	0.0018	0.0405	0.0446	0.1056	0.0014	0.0412	0.1247	0.0169	0.0158	0.0027	0.0014	0.0263	0.0287	0.1533	0.0363	0.1004	0.0502	0.0021
8	rs117422478	36666329	0.76	0.674502615793853	1.01	0.120454976543865	0.279527446634502	1.17894146664245	0.0056	0.0062	0.0736	0.0107	0.0463	0.0151	0.0152	0.0284	0.0018	0.0405	0.0446	0.1056	0.0014	0.0412	0.1247	0.0169	0.0158	0.0027	0.0014	0.0263	0.0287	0.1533	0.0363	0.1004	0.0502	0.0021
8	rs72631202	36668846	0.76	0.674502615793853	1.01	0.120454976543865	0.279199296178582	1.17828154314017	0.0056	0.0062	0.0736	0.0107	0.0463	0.0151	0.0151	0.0284	0.0018	0.0405	0.0446	0.1056	0.0014	0.0412	0.1248	0.0169	0.0158	0.0027	0.0014	0.0264	0.0287	0.1533	0.0364	0.1003	0.0502	0.0021
8	rs77644276	36678840	0.76	0.674502615793853	1.01	0.120454976543865	0.261515965709781	1.20870574030219	0.0056	0.0064	0.0735	0.0106	0.0464	0.0151	0.0149	0.0284	0.0018	0.0405	0.0445	0.1058	0.0016	0.0412	0.1248	0.0165	0.0157	0.0027	0.0013	0.0264	0.0287	0.1532	0.0366	0.1008	0.0501	0.002
8	rs2226312	36679813	0.76	0.674502615793853	1.01	0.120454976543865	0.260657264523848	1.20787718243198	0.0056	0.0064	0.0735	0.0106	0.0464	0.0151	0.0149	0.0284	0.0018	0.0405	0.0445	0.1058	0.0016	0.0412	0.1248	0.0165	0.0157	0.0027	0.0013	0.0264	0.0287	0.1532	0.0366	0.1008	0.0501	0.002
8	rs117889054	36693149	0.76	0.674502615793853	1.01	0.120454976543865	0.261199423439713	1.2019145342621	0.0055	0.0065	0.0734	0.0106	0.0466	0.0151	0.0149	0.0284	0.0018	0.0404	0.0447	0.1059	0.0017	0.041	0.1249	0.0165	0.0157	0.0027	0.0013	0.0264	0.0287	0.1531	0.0366	0.1007	0.05	0.002
8	rs79926822	36696318	0.76	0.674502615793853	1.01	0.120454976543865	0.260025520170641	1.20125234033362	0.0055	0.0065	0.0734	0.0106	0.0466	0.0151	0.0149	0.0284	0.0018	0.0404	0.0448	0.1059	0.0017	0.041	0.1249	0.0166	0.0157	0.0027	0.0013	0.0264	0.0287	0.1531	0.0366	0.1007	0.05	0.002
8	rs16885494	36697279	0.76	0.674502615793853	1.01	0.120454976543865	0.258809511713016	1.20059021105854	0.0055	0.0065	0.0734	0.0106	0.0466	0.0151	0.0149	0.0284	0.0018	0.0404	0.0448	0.1059	0.0017	0.041	0.1249	0.0166	0.0157	0.0027	0.0013	0.0264	0.0287	0.1531	0.0366	0.1007	0.05	0.002
8	rs6468382	36704042	0.76	0.674502615793853	1.02	0.103026239636585	0.271109056031573	1.19910065678608	0.0054	0.0065	0.0734	0.0106	0.0467	0.0152	0.0149	0.0284	0.0018	0.0404	0.045	0.1061	0.0017	0.0409	0.1248	0.0166	0.0158	0.0027	0.0013	0.0263	0.0289	0.1529	0.0365	0.1006	0.0498	0.002
8	rs2067886	36716863	0.76	0.674502615793853	1.03	0.0875760293110768	0.264738383399393	1.14290894884148	0.0053	0.0066	0.0734	0.0106	0.0468	0.0153	0.0149	0.0285	0.0018	0.0405	0.0454	0.1063	0.0019	0.0408	0.125	0.0167	0.0159	0.0027	0.0012	0.026	0.0289	0.1527	0.0362	0.1004	0.0494	0.002
8	rs13252968	36718619	0.76	0.674502615793853	1.03	0.0875760293110768	0.264510751194477	1.15325378664937	0.0052	0.0066	0.0734	0.0106	0.0468	0.0153	0.015	0.0285	0.0018	0.0405	0.0454	0.1064	0.0019	0.0408	0.125	0.0167	0.0159	0.0027	0.0012	0.026	0.029	0.1526	0.0363	0.1004	0.0493	0.002
8	rs7001313	36718753	0.76	0.674502615793853	1.03	0.0875760293110768	0.264283225227582	1.1570346649023	0.0052	0.0066	0.0734	0.0106	0.0468	0.0152	0.015	0.0286	0.0018	0.0405	0.0454	0.1063	0.0019	0.0408	0.125	0.0167	0.0159	0.0027	0.0012	0.026	0.029	0.1526	0.0363	0.1004	0.0493	0.002
8	rs10503995	36724825	0.76	0.674502615793853	1.03	0.0875760293110768	0.257776100551259	1.13913647767759	0.0053	0.0066	0.0733	0.0106	0.0468	0.0151	0.0152	0.0286	0.0018	0.0405	0.0456	0.1063	0.0019	0.0408	0.1248	0.0169	0.0159	0.0027	0.0012	0.0259	0.0289	0.1526	0.0363	0.1003	0.0494	0.002
8	rs13275137	36731742	0.76	0.674502615793853	1.03	0.0875760293110768	0.258314990566255	1.13962841069452	0.0053	0.0066	0.0733	0.0106	0.0468	0.0151	0.0151	0.0286	0.0018	0.0405	0.0456	0.1063	0.0019	0.0408	0.1248	0.0169	0.0159	0.0027	0.0012	0.0259	0.0289	0.1526	0.0363	0.1003	0.0494	0.002
8	rs78605166	36746163	0.76	0.674502615793853	1.03	0.0875760293110768	0.251401552850723	1.14422164281923	0.0052	0.0065	0.0739	0.0108	0.0469	0.0153	0.0147	0.0286	0.0018	0.0407	0.0457	0.1058	0.002	0.0408	0.1249	0.0168	0.0158	0.0028	0.0012	0.026	0.0289	0.1523	0.0362	0.1002	0.0492	0.0019
8	rs76102203	36757793	0.76	0.674502615793853	1.03	0.0875760293110768	0.248840934338525	1.14405754113344	0.0052	0.0065	0.0741	0.0109	0.0469	0.0154	0.0145	0.0286	0.0018	0.0408	0.0457	0.1056	0.0021	0.0408	0.125	0.0168	0.0158	0.0028	0.0012	0.026	0.0289	0.1521	0.0362	0.1002	0.0492	0.0019
8	rs72634146	36758705	0.76	0.674502615793853	1.03	0.0875760293110768	0.248840934338525	1.14405754113344	0.0052	0.0065	0.0741	0.0109	0.0469	0.0154	0.0145	0.0286	0.0018	0.0408	0.0457	0.1056	0.0021	0.0408	0.125	0.0168	0.0158	0.0028	0.0012	0.026	0.0289	0.1521	0.0362	0.1002	0.0492	0.0019
8	rs28608091	36767024	0.76	0.674502615793853	1.03	0.0875760293110768	0.248400899921764	1.14471397347066	0.0052	0.0065	0.0741	0.0109	0.0469	0.0154	0.0145	0.0286	0.0018	0.0408	0.0457	0.1056	0.0021	0.0408	0.125	0.0168	0.0158	0.0028	0.0012	0.026	0.0289	0.1521	0.0362	0.1002	0.0492	0.0019
8	rs117978277	36776236	0.77	0.607778593196603	1.03	0.0875760293110768	0.251977454144751	1.12848743502862	0.0053	0.0065	0.0742	0.011	0.0469	0.0155	0.0145	0.0285	0.0019	0.0408	0.0456	0.1055	0.0022	0.0407	0.1249	0.0168	0.0158	0.0028	0.0011	0.0261	0.029	0.1521	0.0361	0.1001	0.049	0.0019
8	rs118013819	36780926	0.77	0.607778593196603	1.03	0.0875760293110768	0.252731643692665	1.1207987488653	0.0053	0.0065	0.0743	0.0111	0.0469	0.0155	0.0146	0.0285	0.0019	0.0409	0.0456	0.1055	0.0023	0.0406	0.1249	0.0169	0.0158	0.0028	0.0011	0.0261	0.029	0.152	0.0361	0.1001	0.0489	0.0019
8	rs16885556	36782414	0.77	0.607778593196603	1.03	0.0875760293110768	0.252199146627097	1.11932754493353	0.0053	0.0065	0.0743	0.0111	0.0469	0.0155	0.0146	0.0285	0.0019	0.0409	0.0456	0.1055	0.0023	0.0406	0.1249	0.0169	0.0158	0.0028	0.0011	0.0261	0.029	0.152	0.0361	0.1001	0.0489	0.0019
8	rs1005583	36787153	0.77	0.607778593196603	1.03	0.0875760293110768	0.25362050362361	1.12030830824712	0.0053	0.0065	0.0743	0.0111	0.0469	0.0155	0.0146	0.0285	0.0019	0.0409	0.0456	0.1055	0.0023	0.0406	0.125	0.0169	0.0159	0.0028	0.0011	0.0261	0.029	0.152	0.0361	0.1001	0.0488	0.0019
8	rs17400313	36788391	0.77	0.607778593196603	1.03	0.0875760293110768	0.263237974348919	1.12341509513585	0.0053	0.0064	0.0744	0.0112	0.0469	0.0156	0.0146	0.0284	0.0019	0.0409	0.0457	0.1054	0.0023	0.0406	0.125	0.017	0.0159	0.0027	0.001	0.0261	0.029	0.152	0.0361	0.1001	0.0485	0.0019
8	rs16885577	36788479	0.77	0.607778593196603	1.03	0.0875760293110768	0.261470732624074	1.11883722227602	0.0053	0.0064	0.0744	0.0112	0.0469	0.0156	0.0146	0.0284	0.0019	0.041	0.0457	0.1054	0.0023	0.0406	0.125	0.017	0.0159	0.0027	0.001	0.0261	0.0291	0.152	0.0361	0.1001	0.0485	0.0019
8	rs2275960	36790339	0.77	0.607778593196603	1.03	0.0875760293110768	0.257596606818438	1.10740757389765	0.0053	0.0064	0.0744	0.0112	0.0469	0.0156	0.0147	0.0284	0.0019	0.041	0.0457	0.1053	0.0023	0.0405	0.125	0.017	0.0159	0.0028	0.0011	0.0261	0.0291	0.1518	0.0361	0.1002	0.0485	0.0019
8	rs4739456	36792421	0.77	0.607778593196603	1.04	0.0739648219953096	0.260386414818806	1.10969177766579	0.0053	0.0064	0.0744	0.0112	0.0469	0.0156	0.0147	0.0284	0.0019	0.041	0.0457	0.1053	0.0023	0.0405	0.125	0.017	0.0159	0.0028	0.0011	0.0261	0.0291	0.1518	0.0361	0.1002	0.0485	0.0019
8	rs6468386	36808060	0.77	0.607778593196603	1.04	0.0739648219953096	0.262240273534203	1.11328298743451	0.0053	0.0064	0.0744	0.0112	0.0469	0.0156	0.0147	0.0284	0.0019	0.041	0.0457	0.1053	0.0023	0.0405	0.125	0.017	0.0159	0.0028	0.0011	0.0261	0.0291	0.1518	0.0361	0.1002	0.0485	0.0019
8	rs116653877	36825999	0.77	0.607778593196603	1.04	0.0739648219953096	0.275649860644226	1.13716913164384	0.0053	0.0064	0.0743	0.0112	0.047	0.0155	0.0146	0.0285	0.0019	0.0409	0.0458	0.1052	0.0023	0.0405	0.1249	0.017	0.0159	0.0028	0.0011	0.0261	0.0291	0.1517	0.0361	0.1001	0.0485	0.0019
8	rs3015789	36830191	0.77	0.607778593196603	1.04	0.0739648219953096	0.314931233698329	1.24376136989519	0.0053	0.0064	0.0742	0.0113	0.0474	0.0153	0.0147	0.0288	0.0021	0.0408	0.0461	0.1047	0.0024	0.0404	0.1246	0.0169	0.016	0.0027	0.0011	0.0265	0.0292	0.1513	0.0364	0.1	0.0484	0.002
8	rs117211364	36843056	0.77	0.607778593196603	1.05	0.0620520515513756	0.290807658705161	1.32414465000713	0.0053	0.0063	0.0742	0.011	0.048	0.0154	0.0147	0.0292	0.0021	0.0408	0.0467	0.1039	0.0024	0.0407	0.1246	0.0167	0.0158	0.0026	0.0011	0.0267	0.0286	0.1505	0.0365	0.1002	0.0487	0.002
8	rs7816345	36846109	0.77	0.607778593196603	1.05	0.0620520515513756	0.288847397893929	1.33138721261391	0.0053	0.0063	0.0742	0.011	0.048	0.0154	0.0147	0.0292	0.0021	0.0408	0.0467	0.1038	0.0024	0.0407	0.1246	0.0167	0.0158	0.0026	0.0011	0.0267	0.0287	0.1504	0.0366	0.1002	0.0487	0.0021
8	rs72635328	36855332	0.77	0.607778593196603	1.05	0.0620520515513756	0.319847673492759	1.42238162324571	0.0053	0.0063	0.0741	0.0111	0.0481	0.0155	0.0147	0.0293	0.0021	0.0407	0.0467	0.1036	0.0024	0.0408	0.1245	0.0167	0.0158	0.0026	0.0012	0.0266	0.0287	0.1504	0.0367	0.1001	0.0486	0.002
8	rs9649910	36865173	0.77	0.607778593196603	1.05	0.0620520515513756	0.328368800237713	1.4387520354256	0.0053	0.0062	0.0741	0.0112	0.0486	0.0158	0.0145	0.0293	0.0021	0.0402	0.0466	0.1032	0.0026	0.0407	0.1241	0.0167	0.0159	0.0025	0.0012	0.0263	0.0291	0.1508	0.0371	0.0998	0.0483	0.0021
8	rs10503997	36879339	0.78	0.545501786478432	1.05	0.0620520515513756	0.401109178208519	1.52173884195462	0.0055	0.0062	0.074	0.011	0.0495	0.0161	0.0146	0.0297	0.002	0.0404	0.0476	0.1027	0.003	0.0405	0.1231	0.0166	0.0158	0.0022	0.0012	0.0263	0.029	0.1507	0.0373	0.0988	0.0483	0.0021
8	rs117350123	36879512	0.78	0.545501786478432	1.05	0.0620520515513756	0.4185532307311	1.50556376864275	0.0055	0.0062	0.074	0.011	0.0495	0.0161	0.0146	0.0297	0.002	0.0404	0.0476	0.1027	0.003	0.0405	0.1231	0.0166	0.0158	0.0022	0.0012	0.0263	0.0291	0.1507	0.0373	0.0986	0.0483	0.0021
8	rs117198649	36892280	0.78	0.545501786478432	1.05	0.0620520515513756	0.402865194667749	1.54812423255682	0.0056	0.0063	0.074	0.0111	0.0497	0.016	0.0146	0.0299	0.002	0.0404	0.0478	0.1026	0.003	0.0406	0.1229	0.0165	0.0158	0.0023	0.0012	0.0263	0.0292	0.151	0.0373	0.0977	0.0483	0.0021
8	Affx-32125576	36893253	0.78	0.545501786478432	1.09	0.0286025630236612	0.394572507354031	1.52208328850728	0.0056	0.0063	0.074	0.0111	0.0497	0.016	0.0146	0.0299	0.002	0.0404	0.0478	0.1026	0.003	0.0406	0.1229	0.0165	0.0158	0.0023	0.0012	0.0263	0.0292	0.151	0.0373	0.0976	0.0483	0.0021
8	rs117769238	36895752	0.78	0.545501786478432	1.1	0.0231193192345528	0.408841592360764	1.54570693389336	0.0056	0.0063	0.0739	0.0111	0.0497	0.016	0.0146	0.0299	0.002	0.0404	0.0478	0.1026	0.003	0.0406	0.1229	0.0165	0.0158	0.0023	0.0012	0.0263	0.0292	0.151	0.0373	0.0976	0.0483	0.0021
8	rs7013489	36896680	0.78	0.545501786478432	1.11	0.0185358352188032	0.410385507755897	1.5474335155795	0.0056	0.0063	0.0739	0.0111	0.0497	0.016	0.0146	0.0299	0.002	0.0404	0.0478	0.1026	0.003	0.0406	0.1229	0.0165	0.0158	0.0023	0.0012	0.0263	0.0292	0.151	0.0373	0.0976	0.0483	0.0021
8	rs79745473	36911680	0.78	0.545501786478432	1.11	0.0185358352188032	0.475367156615022	1.65418158505925	0.0056	0.0062	0.0738	0.0112	0.0497	0.016	0.0146	0.0299	0.002	0.0404	0.0479	0.1026	0.0031	0.0406	0.1229	0.0166	0.0158	0.0024	0.0012	0.0263	0.0292	0.1508	0.0373	0.0975	0.0483	0.0021
8	rs6985248	36911940	0.78	0.545501786478432	1.11	0.0185358352188032	0.485511262528396	1.68125461590337	0.0056	0.0062	0.0738	0.0112	0.0497	0.016	0.0146	0.0299	0.002	0.0404	0.0479	0.1026	0.0031	0.0406	0.1229	0.0166	0.0158	0.0024	0.0013	0.0263	0.0292	0.1508	0.0373	0.0975	0.0483	0.0021
8	rs17403147	36918227	0.78	0.545501786478432	1.12	0.0147375964059179	0.570010837567319	1.59156194866268	0.0058	0.0062	0.0731	0.0113	0.05	0.016	0.0147	0.03	0.0021	0.0403	0.0482	0.102	0.0033	0.0408	0.1225	0.0166	0.0165	0.0024	0.0013	0.0264	0.0292	0.1496	0.0376	0.0976	0.0484	0.0021
8	rs12115097	36919851	0.78	0.545501786478432	1.12	0.0147375964059179	0.557660998040293	1.57406064096103	0.0059	0.0062	0.073	0.0113	0.05	0.016	0.0147	0.03	0.0021	0.0403	0.0482	0.102	0.0033	0.0408	0.1224	0.0166	0.0165	0.0024	0.0013	0.0264	0.0291	0.1494	0.0377	0.0976	0.0484	0.0021
8	rs117033946	36922230	0.78	0.545501786478432	1.12	0.0147375964059179	0.555272530985793	1.5686949669947	0.0059	0.0062	0.073	0.0113	0.05	0.016	0.0147	0.03	0.0021	0.0403	0.0482	0.102	0.0033	0.0408	0.1224	0.0166	0.0166	0.0024	0.0013	0.0264	0.0291	0.1494	0.0377	0.0976	0.0484	0.0021
8	rs59461201	36924537	0.78	0.545501786478432	1.12	0.0147375964059179	0.555272530985793	1.57077166517567	0.0059	0.0062	0.073	0.0113	0.05	0.016	0.0147	0.03	0.0021	0.0403	0.0482	0.102	0.0033	0.0408	0.1224	0.0166	0.0166	0.0024	0.0013	0.0264	0.0291	0.1494	0.0377	0.0976	0.0484	0.0021
8	rs117357492	36924976	0.78	0.545501786478432	1.12	0.0147375964059179	0.555007443028682	1.57198326907905	0.0059	0.0062	0.073	0.0113	0.05	0.016	0.0147	0.03	0.0021	0.0403	0.0482	0.102	0.0033	0.0408	0.1224	0.0166	0.0166	0.0024	0.0013	0.0264	0.0291	0.1494	0.0377	0.0976	0.0484	0.0021
8	rs2860305	36938201	0.79	0.487570276707753	1.11	0.0185358352188032	0.571420707103638	1.57544579149051	0.006	0.0062	0.073	0.0114	0.0502	0.016	0.0148	0.0301	0.0022	0.0402	0.0485	0.1012	0.0035	0.0409	0.1222	0.0166	0.0168	0.0024	0.0013	0.0264	0.0291	0.1487	0.0379	0.0976	0.0484	0.0021
8	rs1111386	36941350	0.79	0.487570276707753	1.11	0.0185358352188032	0.57215985922919	1.57111782294437	0.006	0.0062	0.073	0.0114	0.0502	0.016	0.0148	0.03	0.0022	0.0402	0.0485	0.1012	0.0035	0.0409	0.1222	0.0166	0.0168	0.0024	0.0013	0.0264	0.0291	0.1487	0.0379	0.0976	0.0484	0.0021
8	rs4739466	36941542	0.79	0.487570276707753	1.11	0.0185358352188032	0.572294298446584	1.57284878905004	0.006	0.0062	0.073	0.0114	0.0502	0.016	0.0148	0.03	0.0022	0.0402	0.0485	0.1012	0.0035	0.0409	0.1222	0.0166	0.0168	0.0024	0.0013	0.0264	0.0291	0.1487	0.0379	0.0976	0.0484	0.0021
8	rs113078363	36944182	0.79	0.487570276707753	1.11	0.0185358352188032	0.576199444801045	1.55779931261913	0.006	0.0062	0.073	0.0114	0.0503	0.0161	0.0148	0.0301	0.0022	0.0402	0.0485	0.1011	0.0035	0.0409	0.1222	0.0165	0.0169	0.0024	0.0014	0.0263	0.0291	0.1487	0.0379	0.0976	0.0485	0.0021
8	rs78904161	36952153	0.79	0.487570276707753	1.11	0.0185358352188032	0.585948428723231	1.49130436092121	0.0061	0.0062	0.0728	0.0114	0.0503	0.0165	0.0148	0.0301	0.0023	0.0403	0.0486	0.1006	0.0035	0.041	0.1223	0.0158	0.0171	0.0026	0.0014	0.0262	0.0291	0.1485	0.0378	0.0976	0.0486	0.0022
8	rs1111119	36957369	0.79	0.487570276707753	1.11	0.0185358352188032	0.582080358810839	1.48993110144772	0.0061	0.0062	0.0728	0.0114	0.0503	0.0165	0.0149	0.0301	0.0023	0.0403	0.0486	0.1006	0.0036	0.041	0.1223	0.0158	0.0171	0.0026	0.0014	0.0262	0.0291	0.1484	0.0378	0.0976	0.0485	0.0022
8	rs78602255	36964301	0.79	0.487570276707753	1.11	0.0185358352188032	0.575525260194418	1.42272236216127	0.0061	0.0062	0.0728	0.0114	0.0503	0.0165	0.0149	0.0301	0.0023	0.0403	0.0486	0.1005	0.0036	0.041	0.1222	0.0158	0.0171	0.0027	0.0014	0.0263	0.0291	0.1483	0.0378	0.0976	0.0485	0.0022
8	rs56394052	36972909	0.79	0.487570276707753	1.11	0.0185358352188032	0.572563221108491	1.41080444383535	0.0061	0.0062	0.0728	0.0114	0.0503	0.0165	0.0149	0.0301	0.0024	0.0403	0.0486	0.1005	0.0036	0.041	0.1222	0.0158	0.0171	0.0027	0.0014	0.0263	0.0291	0.1482	0.0379	0.0976	0.0485	0.0022
8	rs571542	36975946	0.79	0.487570276707753	1.11	0.0185358352188032	0.575457861970201	1.39143057053005	0.0061	0.0062	0.0728	0.0114	0.0503	0.0166	0.0149	0.0301	0.0024	0.0403	0.0486	0.1004	0.0036	0.041	0.1222	0.0158	0.0171	0.0027	0.0014	0.0262	0.0291	0.1482	0.0378	0.0976	0.0485	0.0022
8	rs75086767	36978690	0.79	0.487570276707753	1.11	0.0185358352188032	0.624439336389001	1.40230171397799	0.0061	0.0062	0.0728	0.0114	0.0503	0.0166	0.0149	0.0301	0.0024	0.0403	0.0486	0.1004	0.0036	0.0411	0.1222	0.0158	0.0171	0.0027	0.0014	0.0262	0.0291	0.1482	0.0378	0.0976	0.0485	0.0022
8	rs6981456	36985891	0.8	0.433874260405774	1.11	0.0185358352188032	0.468377037144088	0.994025595307414	0.0066	0.0062	0.072	0.0116	0.0506	0.0172	0.0153	0.0295	0.0023	0.0402	0.0482	0.0996	0.0041	0.0417	0.1219	0.0163	0.018	0.0026	0.0016	0.0263	0.0291	0.1464	0.0374	0.0981	0.0485	0.0024
8	rs28734823	36989794	0.8	0.433874260405774	1.11	0.0185358352188032	0.466972860493804	0.971538650892468	0.0067	0.0062	0.0718	0.0117	0.0506	0.0174	0.0154	0.0296	0.0023	0.0402	0.0481	0.0994	0.0041	0.0417	0.1218	0.0164	0.0181	0.0026	0.0017	0.0263	0.0291	0.1461	0.0375	0.0979	0.0485	0.0024
8	rs2226309	36992682	0.81	0.384295662080596	1.11	0.0185358352188032	0.408670226023518	0.967721100767198	0.0068	0.0062	0.0716	0.0126	0.0503	0.0191	0.0161	0.0301	0.0024	0.0406	0.0475	0.098	0.0043	0.0417	0.1207	0.0173	0.0194	0.0026	0.0018	0.0267	0.0289	0.1432	0.0377	0.097	0.0482	0.0027
8	rs16885953	36993556	0.83	0.29697514221559	1.11	0.0185358352188032	0.376876365871262	0.853691483700451	0.0073	0.0066	0.0725	0.0138	0.0504	0.02	0.0159	0.0301	0.003	0.0406	0.0464	0.0951	0.0047	0.0419	0.1191	0.0184	0.0203	0.0027	0.0021	0.0272	0.0281	0.1398	0.0381	0.0977	0.0482	0.0034
8	rs543946	36995874	0.84	0.258953137461488	1.11	0.0185358352188032	0.391436243088919	0.945194608415154	0.0076	0.0068	0.0734	0.0147	0.0502	0.0202	0.0162	0.0301	0.0033	0.0407	0.0457	0.0929	0.0048	0.0421	0.1182	0.0188	0.0208	0.0027	0.0022	0.0277	0.0276	0.138	0.0382	0.0981	0.0482	0.0039
8	rs1518505	36996555	0.84	0.258953137461488	1.1	0.0231193192345528	0.395639465160956	0.933181430309386	0.0076	0.0068	0.0734	0.0147	0.0502	0.0202	0.0162	0.0301	0.0033	0.0407	0.0456	0.0929	0.0048	0.0421	0.1182	0.0189	0.0209	0.0027	0.0022	0.0277	0.0276	0.138	0.0382	0.0981	0.0482	0.0039
8	rs489583	37003868	0.84	0.258953137461488	1.1	0.0231193192345528	0.404681897138679	1.01580878018623	0.0078	0.0069	0.0736	0.0144	0.0503	0.0199	0.0158	0.0301	0.0034	0.0407	0.0455	0.0929	0.0047	0.0421	0.118	0.0193	0.0207	0.0028	0.0022	0.028	0.0279	0.1378	0.0382	0.0981	0.0482	0.004
8	rs1518503	37005014	0.84	0.258953137461488	1.1	0.0231193192345528	0.467338969379297	1.03140032095721	0.0079	0.0069	0.0735	0.0144	0.0502	0.02	0.0158	0.0301	0.0035	0.0408	0.0452	0.093	0.0047	0.042	0.1181	0.0193	0.0207	0.0028	0.0023	0.0281	0.028	0.1376	0.0382	0.0981	0.0481	0.0042
8	rs17405160	37005416	0.84	0.258953137461488	1.1	0.0231193192345528	0.461134155524032	0.989232782466048	0.0079	0.0069	0.0734	0.0144	0.0502	0.02	0.0158	0.0301	0.0035	0.0408	0.0452	0.0929	0.0048	0.042	0.1182	0.0193	0.0207	0.0028	0.0023	0.0281	0.028	0.1375	0.0381	0.0981	0.0481	0.0042
8	rs514724	37012838	0.84	0.258953137461488	1.1	0.0231193192345528	0.499659859201179	1.0463911344966	0.0079	0.007	0.0733	0.0144	0.0498	0.0199	0.0159	0.03	0.0035	0.0409	0.0451	0.0929	0.0049	0.042	0.1181	0.0193	0.0207	0.0028	0.0024	0.0285	0.0281	0.1369	0.0381	0.0982	0.048	0.0044
8	rs116940104	37016756	0.84	0.258953137461488	1.1	0.0231193192345528	0.543074578265418	1.11279315152473	0.0079	0.007	0.0735	0.0144	0.0491	0.0199	0.016	0.03	0.0036	0.0411	0.0449	0.0927	0.0051	0.0419	0.1181	0.0194	0.0207	0.003	0.0025	0.029	0.028	0.1365	0.0379	0.0984	0.0482	0.0045
8	rs1475832	37018665	0.84	0.258953137461488	1.09	0.0286025630236612	0.522664439728271	1.05204340997102	0.0079	0.007	0.0735	0.0145	0.0491	0.0199	0.016	0.03	0.0036	0.0411	0.0449	0.0926	0.0051	0.0419	0.1181	0.0194	0.0207	0.003	0.0026	0.029	0.028	0.1365	0.0379	0.0984	0.0481	0.0045
8	rs28445234	37025250	0.84	0.258953137461488	1.09	0.0286025630236612	0.534774897867708	1.16213415667061	0.0079	0.0071	0.0735	0.0145	0.0491	0.0199	0.016	0.03	0.0036	0.0411	0.0449	0.0927	0.0052	0.0418	0.1181	0.0194	0.0208	0.003	0.0026	0.0291	0.028	0.1363	0.0379	0.0983	0.0481	0.0046
8	rs12550015	37034824	0.85	0.2244882202137	1.09	0.0286025630236612	0.458530539403466	1.01677188720909	0.0079	0.0072	0.0734	0.0148	0.049	0.02	0.0166	0.0299	0.0036	0.0408	0.045	0.0923	0.0052	0.0416	0.118	0.0197	0.0208	0.003	0.0026	0.0292	0.0278	0.136	0.0379	0.0982	0.0481	0.0046
8	rs540668	37037736	0.86	0.193417951625055	1.09	0.0286025630236612	0.403773033064716	0.572869634403749	0.0084	0.0074	0.0745	0.0168	0.0496	0.0214	0.0184	0.0295	0.0038	0.0409	0.0447	0.0912	0.0051	0.0417	0.1157	0.0208	0.0216	0.0031	0.0033	0.0297	0.0257	0.1343	0.0377	0.0952	0.0474	0.0053
8	rs41523746	37038507	0.87	0.165571370278195	1.09	0.0286025630236612	0.468254853282113	0.625452410096793	0.0087	0.0069	0.0746	0.0178	0.0498	0.022	0.0192	0.0293	0.0039	0.0409	0.0445	0.0904	0.0056	0.0411	0.1143	0.0213	0.0219	0.0033	0.0037	0.03	0.0247	0.1336	0.0383	0.0938	0.0477	0.0056
8	rs567913	37042926	0.87	0.165571370278195	1.09	0.0286025630236612	0.402978618360433	0.621113212141656	0.0087	0.0068	0.0747	0.0179	0.0498	0.0222	0.0193	0.0293	0.0039	0.041	0.0446	0.0904	0.0055	0.041	0.1142	0.0213	0.0219	0.0033	0.0038	0.03	0.0247	0.1337	0.0384	0.0936	0.0478	0.0056
8	rs576019	37044187	0.87	0.165571370278195	1.09	0.0286025630236612	0.353888992962158	0.597232920136271	0.0087	0.0068	0.0745	0.018	0.0498	0.0221	0.0193	0.0292	0.0039	0.0408	0.0446	0.0903	0.0056	0.0411	0.1142	0.0214	0.022	0.0036	0.0038	0.03	0.0246	0.1337	0.0384	0.0935	0.0477	0.0056
8	rs9642766	37046589	0.87	0.165571370278195	1.09	0.0286025630236612	0.33731763106988	0.569753043920413	0.0088	0.0068	0.0747	0.0181	0.0499	0.022	0.0193	0.0291	0.004	0.0406	0.0445	0.0902	0.0056	0.0412	0.1142	0.0214	0.022	0.0036	0.0038	0.0299	0.0246	0.1338	0.0384	0.0935	0.0478	0.0056
8	rs72636474	37048730	0.87	0.165571370278195	1.09	0.0286025630236612	0.350922355806343	0.580679082288715	0.0088	0.0068	0.0747	0.018	0.0499	0.022	0.0192	0.0292	0.004	0.0405	0.0445	0.0904	0.0057	0.0413	0.114	0.0214	0.022	0.0035	0.0038	0.0299	0.0246	0.1337	0.0385	0.0935	0.0478	0.0056
8	rs77442378	37050480	0.87	0.165571370278195	1.1	0.0231193192345528	0.349127464517237	0.577836324899899	0.0088	0.0068	0.0746	0.0181	0.0499	0.0221	0.0194	0.0293	0.004	0.0404	0.0444	0.0907	0.0058	0.0411	0.1137	0.0213	0.022	0.0035	0.0039	0.0299	0.0244	0.1337	0.0382	0.0934	0.0481	0.0057
8	rs519676	37054785	0.87	0.165571370278195	1.1	0.0231193192345528	0.330824923606869	0.5416127111726	0.0088	0.0066	0.0745	0.0184	0.0498	0.0227	0.0199	0.0297	0.0039	0.0402	0.0442	0.0916	0.0059	0.0407	0.1132	0.0213	0.022	0.0034	0.0039	0.0298	0.0242	0.1339	0.0378	0.0926	0.0485	0.0056
8	rs62491085	37058556	0.87	0.165571370278195	1.11	0.0185358352188032	0.327858310116546	0.537561667490423	0.0088	0.0066	0.0745	0.0184	0.0498	0.0227	0.0199	0.0297	0.0039	0.0402	0.0442	0.0916	0.0059	0.0407	0.1132	0.0213	0.022	0.0034	0.0039	0.0298	0.0242	0.1339	0.0378	0.0927	0.0485	0.0056
8	rs1850650	37065784	0.87	0.165571370278195	1.1	0.0231193192345528	0.319042257155294	0.53323960954021	0.0088	0.0066	0.0745	0.0184	0.0498	0.0226	0.0199	0.0298	0.0039	0.0402	0.0442	0.0917	0.0059	0.0407	0.1131	0.0213	0.022	0.0033	0.0039	0.0298	0.0241	0.1339	0.0378	0.0927	0.0486	0.0056
8	rs4739338	37067007	0.87	0.165571370278195	1.1	0.0231193192345528	0.319243511337656	0.534354148285541	0.0088	0.0066	0.0745	0.0184	0.0498	0.0226	0.02	0.0298	0.0039	0.0401	0.0442	0.0917	0.0059	0.0407	0.1131	0.0213	0.022	0.0033	0.0039	0.0298	0.0241	0.1339	0.0378	0.0927	0.0486	0.0056
8	rs74780333	37068702	0.87	0.165571370278195	1.1	0.0231193192345528	0.348442437772311	0.533100332944178	0.0088	0.0066	0.0746	0.0185	0.0498	0.0226	0.02	0.0298	0.0039	0.04	0.0442	0.0919	0.0059	0.0408	0.1128	0.0212	0.0222	0.0033	0.0039	0.0298	0.024	0.1339	0.0377	0.0927	0.0486	0.0056
8	rs75641493	37073316	0.87	0.165571370278195	1.1	0.0231193192345528	0.352721993768404	0.535608696136797	0.0088	0.0066	0.0747	0.0185	0.0498	0.0226	0.0201	0.0298	0.0039	0.0399	0.0442	0.0919	0.0059	0.0408	0.1127	0.0212	0.0222	0.0033	0.0039	0.0298	0.024	0.1339	0.0377	0.0927	0.0486	0.0056
8	rs490027	37079215	0.87	0.165571370278195	1.09	0.0286025630236612	0.348021228134842	0.544270922024959	0.0088	0.0066	0.0747	0.0186	0.0498	0.0226	0.0201	0.0298	0.0039	0.0399	0.0442	0.0919	0.0058	0.0408	0.1127	0.0212	0.0222	0.0033	0.0039	0.0298	0.024	0.1339	0.0377	0.0927	0.0486	0.0056
8	rs76014438	37080350	0.87	0.165571370278195	1.09	0.0286025630236612	0.358630279535221	0.564662102914041	0.0088	0.0066	0.0747	0.0186	0.0498	0.0226	0.0201	0.0298	0.0039	0.0399	0.0442	0.0919	0.0058	0.0408	0.1126	0.0212	0.0222	0.0033	0.0039	0.0298	0.024	0.1339	0.0377	0.0927	0.0486	0.0056
8	rs72638090	37100040	0.89	0.118826527661215	1.08	0.0351072409391166	0.190689645186416	0.453248588211862	0.0089	0.0068	0.0785	0.0207	0.048	0.0241	0.022	0.0299	0.0035	0.0382	0.0428	0.0941	0.0044	0.0408	0.107	0.0221	0.0231	0.0039	0.0035	0.0312	0.0209	0.1321	0.0349	0.0939	0.0534	0.0047
8	rs4443663	37101929	0.89	0.118826527661215	1.07	0.0427611820736564	0.174889101414444	0.409352667664287	0.0089	0.0068	0.0782	0.0207	0.048	0.0242	0.022	0.0297	0.0035	0.0382	0.0428	0.0942	0.0044	0.0409	0.1069	0.022	0.0231	0.0039	0.0035	0.0312	0.0209	0.1324	0.035	0.094	0.0535	0.0047
8	rs17330971	37103043	0.89	0.118826527661215	1.07	0.0427611820736564	0.174600583147968	0.430425794142742	0.0089	0.0068	0.0782	0.0207	0.048	0.0242	0.022	0.0297	0.0035	0.0382	0.0428	0.0942	0.0044	0.0409	0.1068	0.022	0.0231	0.0039	0.0035	0.0312	0.0209	0.1324	0.035	0.094	0.0535	0.0047
8	rs7015974	37112014	0.89	0.118826527661215	1.07	0.0427611820736564	0.167266347829802	0.443922432880511	0.0089	0.0068	0.0782	0.0208	0.0479	0.0242	0.022	0.0297	0.0035	0.0383	0.0428	0.0942	0.0044	0.0409	0.1068	0.0219	0.0231	0.0038	0.0034	0.0312	0.021	0.1321	0.0352	0.0943	0.0534	0.0047
8	rs72639312	37112351	0.89	0.118826527661215	1.07	0.0427611820736564	0.168005632516616	0.449911931592708	0.0089	0.0068	0.0782	0.0208	0.0479	0.0242	0.022	0.0297	0.0035	0.0383	0.0428	0.0942	0.0044	0.0409	0.1068	0.0219	0.0231	0.0038	0.0034	0.0312	0.021	0.1321	0.0352	0.0943	0.0534	0.0047
8	rs10504003	37128540	0.89	0.118826527661215	1.07	0.0427611820736564	0.125784633968236	0.416127518445292	0.0089	0.0069	0.0778	0.021	0.0477	0.0245	0.0221	0.0299	0.0035	0.0382	0.0426	0.0946	0.0044	0.041	0.1062	0.0223	0.023	0.0038	0.0033	0.031	0.0208	0.1321	0.0353	0.0951	0.053	0.0046
8	rs118026171	37128632	0.89	0.118826527661215	1.07	0.0427611820736564	0.125754966361722	0.416127518445292	0.0089	0.0069	0.0778	0.021	0.0477	0.0245	0.0221	0.0299	0.0035	0.0382	0.0426	0.0946	0.0044	0.041	0.1062	0.0223	0.023	0.0038	0.0033	0.031	0.0208	0.1321	0.0353	0.0951	0.053	0.0046
8	rs391449	37132546	0.89	0.118826527661215	1.07	0.0427611820736564	0.11878610736905	0.407014605699748	0.0089	0.0069	0.0778	0.0209	0.0475	0.0247	0.0221	0.0299	0.0035	0.0382	0.0426	0.0946	0.0044	0.041	0.1062	0.0223	0.023	0.0038	0.0033	0.0309	0.0208	0.1321	0.0353	0.0952	0.053	0.0046
8	rs2460027	37133656	0.89	0.118826527661215	1.07	0.0427611820736564	0.119964402008865	0.407274209569924	0.0089	0.0069	0.0778	0.0209	0.0475	0.0247	0.0222	0.0299	0.0035	0.0382	0.0426	0.0946	0.0044	0.041	0.1062	0.0223	0.023	0.0038	0.0033	0.0309	0.0208	0.1321	0.0352	0.0952	0.053	0.0046
8	rs72639339	37144660	0.89	0.118826527661215	1.06	0.0516972356607989	0.130192047985379	0.437292531573527	0.0089	0.0069	0.0778	0.0209	0.0475	0.0247	0.0222	0.0299	0.0035	0.0382	0.0426	0.0947	0.0044	0.041	0.1061	0.0223	0.023	0.0038	0.0033	0.0309	0.0208	0.1321	0.0353	0.0952	0.0529	0.0046
8	rs28679338	37147182	0.9	0.0995502148251544	1.05	0.0620520515513756	0.146133448619821	0.419526246986788	0.009	0.0068	0.078	0.0209	0.0478	0.0247	0.0224	0.03	0.0033	0.0381	0.0422	0.095	0.0044	0.0411	0.1059	0.0222	0.023	0.0036	0.0033	0.0308	0.0207	0.132	0.0353	0.0953	0.0528	0.0046
8	rs75820908	37148624	0.9	0.0995502148251544	1.05	0.0620520515513756	0.161042006674295	0.451512714193527	0.0093	0.0068	0.0781	0.0209	0.0477	0.0251	0.023	0.0303	0.0032	0.0375	0.0411	0.0967	0.0045	0.041	0.1053	0.0222	0.0232	0.0036	0.0033	0.0304	0.0203	0.1322	0.0351	0.0953	0.0526	0.0047
8	rs7002677	37151564	0.9	0.0995502148251544	1.04	0.0739648219953096	0.184676862679438	0.463431723938066	0.0094	0.0067	0.078	0.0209	0.048	0.0255	0.0234	0.0304	0.0031	0.0371	0.0403	0.0981	0.0046	0.0408	0.1046	0.0222	0.0233	0.0037	0.0032	0.0301	0.0199	0.1323	0.035	0.0952	0.0527	0.0048
8	rs71515710	37156507	0.9	0.0995502148251544	1.04	0.0739648219953096	0.197237948642929	0.475296250137406	0.0091	0.0067	0.0781	0.0211	0.0481	0.0257	0.0236	0.0303	0.003	0.037	0.0401	0.0986	0.0046	0.0403	0.1047	0.0225	0.0235	0.0037	0.0032	0.0301	0.0198	0.132	0.0352	0.095	0.0527	0.0047
8	rs364583	37159346	0.9	0.0995502148251544	1.04	0.0739648219953096	0.178008118103187	0.456190216880892	0.009	0.0067	0.0781	0.0212	0.0481	0.0257	0.0236	0.0303	0.003	0.037	0.0401	0.0989	0.0046	0.0401	0.1047	0.0225	0.0236	0.0037	0.0032	0.03	0.0198	0.1319	0.0353	0.095	0.0528	0.0047
8	rs17333409	37162190	0.9	0.0995502148251544	1.04	0.0739648219953096	0.182635490975948	0.463431723938066	0.009	0.0067	0.0781	0.0212	0.0481	0.0258	0.0237	0.0303	0.003	0.037	0.04	0.099	0.0046	0.04	0.1047	0.0226	0.0236	0.0037	0.0032	0.03	0.0197	0.1318	0.0352	0.095	0.0527	0.0047
8	Affx-32129708	37163464	0.9	0.0995502148251544	1.04	0.0739648219953096	0.166599110094213	0.490508216894678	0.0088	0.0067	0.078	0.0213	0.0481	0.0259	0.0237	0.0304	0.003	0.037	0.0401	0.099	0.0047	0.04	0.1046	0.0229	0.0237	0.0037	0.0032	0.03	0.0197	0.1317	0.0352	0.0948	0.0527	0.0047
8	rs395197	37164749	0.9	0.0995502148251544	1.05	0.0620520515513756	0.155123856258234	0.469354217380389	0.0088	0.0067	0.0779	0.021	0.0482	0.0257	0.0236	0.0305	0.003	0.0369	0.0402	0.0991	0.0047	0.0402	0.104	0.0228	0.0236	0.0038	0.0031	0.03	0.0196	0.1317	0.0355	0.0949	0.0533	0.0047
8	rs11776438	37171998	0.91	0.0827439743829911	1.05	0.0620520515513756	0.125073784274935	0.396023581955076	0.0086	0.0068	0.0781	0.0208	0.0486	0.026	0.0235	0.0305	0.003	0.0368	0.04	0.0988	0.0047	0.0404	0.1044	0.0228	0.0237	0.0038	0.0032	0.0296	0.0195	0.1305	0.0351	0.0955	0.0541	0.0043
8	rs117244298	37176321	0.91	0.0827439743829911	1.05	0.0620520515513756	0.0613673518980478	0.33447320802936	0.0084	0.007	0.0784	0.0205	0.0494	0.0265	0.0233	0.0306	0.0031	0.0369	0.0396	0.0984	0.0048	0.041	0.1048	0.0228	0.0238	0.0038	0.0033	0.0293	0.0194	0.1286	0.0345	0.0963	0.0549	0.0038
8	rs2843817	37181851	0.91	0.0827439743829911	1.04	0.0739648219953096	0.043885124189004	0.31306782631699	0.0083	0.0072	0.0785	0.0203	0.0499	0.0268	0.0232	0.0307	0.0032	0.0371	0.0395	0.0981	0.0048	0.0414	0.1049	0.0228	0.0239	0.0039	0.0033	0.0291	0.0194	0.1273	0.0342	0.0969	0.0555	0.0035
8	rs446276	37183686	0.91	0.0827439743829911	1.04	0.0739648219953096	0.0451439305606424	0.271441454797163	0.0079	0.0077	0.0787	0.0206	0.0507	0.0279	0.0225	0.0308	0.0035	0.0369	0.0395	0.0988	0.0048	0.0419	0.1052	0.0223	0.0244	0.0039	0.0036	0.028	0.0206	0.1252	0.033	0.0966	0.0556	0.0032
8	rs79005103	37184275	0.91	0.0827439743829911	1.04	0.0739648219953096	0.0611606297051143	0.266037737420555	0.0079	0.0082	0.0784	0.0206	0.0515	0.0278	0.0225	0.031	0.0035	0.0366	0.0395	0.0992	0.0048	0.0417	0.1042	0.0219	0.0247	0.0039	0.0036	0.0276	0.0206	0.1255	0.0332	0.0964	0.0556	0.0032
8	rs368063	37185868	0.91	0.0827439743829911	1.05	0.0620520515513756	0.0595234079570433	0.259529890680576	0.0078	0.0087	0.0783	0.0207	0.0524	0.0276	0.0226	0.0311	0.0036	0.0362	0.0395	0.0995	0.0048	0.0416	0.1031	0.0217	0.025	0.0039	0.0037	0.0273	0.0206	0.1255	0.0334	0.0964	0.0555	0.0031
8	rs17425378	37192342	0.91	0.0827439743829911	1.05	0.0620520515513756	0.0608607651641788	0.286561054103229	0.0078	0.0088	0.0785	0.0209	0.0527	0.0276	0.0227	0.0312	0.0036	0.0361	0.0396	0.0996	0.0049	0.0412	0.1027	0.0216	0.0251	0.0039	0.0037	0.0273	0.0206	0.1255	0.0335	0.0966	0.0554	0.003
8	rs16886502	37193582	0.91	0.0827439743829911	1.05	0.0620520515513756	0.059247264484967	0.285037823137226	0.0078	0.0088	0.0785	0.0209	0.0527	0.0276	0.0228	0.0312	0.0036	0.0361	0.0396	0.0996	0.0049	0.0412	0.1027	0.0216	0.025	0.0039	0.0037	0.0273	0.0206	0.1255	0.0334	0.0967	0.0554	0.003
8	rs118072385	37198865	0.91	0.0827439743829911	1.04	0.0739648219953096	0.0549790093783734	0.270864990982029	0.0078	0.0089	0.0785	0.0209	0.0528	0.0276	0.0229	0.0312	0.0036	0.036	0.0396	0.0996	0.0049	0.0413	0.1031	0.0214	0.0249	0.0039	0.0037	0.027	0.0206	0.1256	0.0334	0.0969	0.0553	0.003
8	rs1180552	37200263	0.91	0.0827439743829911	1.04	0.0739648219953096	0.0537810944165955	0.269943438854539	0.0078	0.0089	0.0785	0.0209	0.0529	0.0276	0.0229	0.0312	0.0036	0.036	0.0396	0.0996	0.0049	0.0413	0.1032	0.0214	0.0249	0.0039	0.0037	0.0269	0.0206	0.1256	0.0334	0.0969	0.0553	0.003
8	rs239464	37210432	0.91	0.0827439743829911	1.04	0.0739648219953096	0.0490185856555487	0.250256959150218	0.0079	0.0091	0.0788	0.0209	0.0531	0.0276	0.0228	0.0313	0.0036	0.0358	0.0395	0.0994	0.0049	0.0415	0.1028	0.0213	0.0246	0.0039	0.0037	0.0268	0.0206	0.1263	0.0333	0.0967	0.0552	0.003
8	rs17334651	37211458	0.91	0.0827439743829911	1.04	0.0739648219953096	0.0488083976559253	0.258620551062643	0.0079	0.0091	0.0788	0.0209	0.0531	0.0276	0.0228	0.0314	0.0036	0.0358	0.0395	0.0994	0.0049	0.0415	0.1028	0.0212	0.0245	0.0039	0.0037	0.0268	0.0206	0.1263	0.0333	0.0967	0.0552	0.003
8	rs406494	37217380	0.91	0.0827439743829911	1.04	0.0739648219953096	0.0404656690959729	0.283400194839941	0.0081	0.0091	0.0792	0.0211	0.0535	0.0274	0.0232	0.0315	0.0036	0.0361	0.0395	0.0992	0.0049	0.0412	0.102	0.0213	0.0243	0.0038	0.0033	0.027	0.0208	0.1263	0.0333	0.0966	0.0552	0.0028
8	rs10096200	37219077	0.91	0.0827439743829911	1.04	0.0739648219953096	0.0430494718802407	0.261921657587252	0.0082	0.0092	0.0799	0.0211	0.0535	0.0271	0.0233	0.0311	0.0034	0.0362	0.0394	0.0987	0.005	0.041	0.1025	0.0211	0.0249	0.0037	0.0032	0.027	0.0206	0.1272	0.033	0.0962	0.0551	0.0027
8	rs239441	37225307	0.91	0.0827439743829911	1.05	0.0620520515513756	0.0392007225360027	0.241647298718266	0.0081	0.0092	0.08	0.021	0.0536	0.0267	0.0232	0.0311	0.0034	0.0364	0.0394	0.0985	0.005	0.041	0.1028	0.0209	0.025	0.0037	0.0032	0.027	0.0207	0.1277	0.0329	0.096	0.055	0.0027
8	rs374413	37237302	0.91	0.0827439743829911	1.06	0.0516972356607989	0.0363689472659332	0.227768889453881	0.0081	0.0093	0.0798	0.0208	0.0534	0.0266	0.0228	0.0314	0.0035	0.0364	0.0394	0.0989	0.005	0.0411	0.1029	0.0207	0.0246	0.0037	0.0032	0.0271	0.0207	0.1277	0.033	0.0962	0.0551	0.0028
8	rs11779846	37251135	0.91	0.0827439743829911	1.07	0.0427611820736564	0.0355050106124001	0.214801633322173	0.0081	0.0093	0.0798	0.0207	0.0535	0.0264	0.0227	0.0314	0.0036	0.0364	0.0393	0.0991	0.0051	0.0411	0.1029	0.0207	0.0245	0.0037	0.0032	0.0271	0.0208	0.1276	0.0328	0.0963	0.0551	0.0029
8	rs116007278	37255050	0.91	0.0827439743829911	1.07	0.0427611820736564	0.035466082938844	0.214801633322173	0.0081	0.0093	0.0798	0.0207	0.0535	0.0264	0.0227	0.0314	0.0036	0.0364	0.0393	0.0991	0.0051	0.0411	0.1029	0.0207	0.0245	0.0037	0.0032	0.0271	0.0208	0.1276	0.0328	0.0964	0.0551	0.0029
8	rs16886714	37261465	0.91	0.0827439743829911	1.09	0.0286025630236612	0.0355309788856509	0.209897476102261	0.0081	0.0094	0.0799	0.0207	0.0536	0.0262	0.0227	0.0314	0.0036	0.0364	0.0393	0.0992	0.0051	0.041	0.1029	0.0206	0.0245	0.0037	0.0032	0.0271	0.0209	0.1276	0.0328	0.0964	0.0551	0.003
8	rs111838773	37267911	0.91	0.0827439743829911	1.11	0.0185358352188032	0.0364482030471042	0.204293819943217	0.0081	0.0094	0.0799	0.0206	0.0537	0.0262	0.0226	0.0314	0.0036	0.0365	0.0393	0.0994	0.0051	0.0409	0.1029	0.0206	0.0244	0.0036	0.0032	0.0271	0.0209	0.1276	0.0327	0.0965	0.055	0.003
8	rs77848510	37269625	0.91	0.0827439743829911	1.11	0.0185358352188032	0.0368063363612075	0.205241821329961	0.0081	0.0094	0.0798	0.0206	0.0538	0.0258	0.0225	0.0314	0.0037	0.0366	0.0393	0.0995	0.0051	0.0407	0.1029	0.0206	0.0244	0.0036	0.0032	0.0272	0.021	0.1278	0.0326	0.0966	0.0549	0.003
8	rs80077572	37287970	0.91	0.0827439743829911	1.11	0.0185358352188032	0.0407362552958357	0.204714973065625	0.0081	0.0094	0.0799	0.0205	0.0539	0.0256	0.0224	0.0314	0.0037	0.0367	0.0393	0.0998	0.0051	0.0405	0.1028	0.0205	0.0243	0.0036	0.0032	0.0273	0.021	0.1277	0.0327	0.0968	0.0548	0.0031
8	rs1121262	37305509	0.91	0.0827439743829911	1.11	0.0185358352188032	0.0405367558895798	0.206085717253098	0.0081	0.0094	0.0799	0.0205	0.054	0.0256	0.0224	0.0314	0.0037	0.0367	0.0394	0.0998	0.0051	0.0404	0.1028	0.0205	0.0242	0.0036	0.0033	0.0273	0.0211	0.1277	0.0327	0.0968	0.0548	0.0031
8	rs75666906	37307662	0.91	0.0827439743829911	1.12	0.0147375964059179	0.0322282467824578	0.186360950243274	0.0081	0.0095	0.0799	0.0205	0.0541	0.0256	0.0224	0.0314	0.0037	0.0368	0.0396	0.0998	0.0051	0.0405	0.1027	0.0205	0.0242	0.0036	0.0032	0.0269	0.0211	0.1276	0.0327	0.0968	0.0548	0.0031
8	rs4739500	37308772	0.91	0.0827439743829911	1.12	0.0147375964059179	0.0287530393954137	0.181687572606014	0.0081	0.0095	0.0799	0.0205	0.0541	0.0256	0.0224	0.0314	0.0037	0.0368	0.0397	0.0999	0.0051	0.0405	0.1027	0.0205	0.0242	0.0036	0.0032	0.0267	0.0212	0.1276	0.0327	0.0968	0.0548	0.0031
8	rs117984193	37309542	0.91	0.0827439743829911	1.12	0.0147375964059179	0.027605181289711	0.184222407867754	0.0081	0.0095	0.0799	0.0205	0.0541	0.0256	0.0224	0.0314	0.0037	0.0368	0.0397	0.0999	0.0051	0.0405	0.1027	0.0205	0.0242	0.0036	0.0032	0.0267	0.0212	0.1276	0.0328	0.0968	0.0545	0.0031
8	rs113166759	37310134	0.91	0.0827439743829911	1.12	0.0147375964059179	0.0270221746005375	0.182092335747481	0.0081	0.0095	0.0799	0.0205	0.0541	0.0256	0.0224	0.0314	0.0037	0.0368	0.0397	0.0999	0.0051	0.0405	0.1026	0.0205	0.0242	0.0036	0.0032	0.0267	0.0212	0.1276	0.0328	0.0968	0.0545	0.0031
8	rs11779823	37316103	0.91	0.0827439743829911	1.13	0.0116180838853521	0.0272694127388082	0.179567655713298	0.0081	0.0094	0.0799	0.0205	0.0541	0.0256	0.0224	0.0314	0.0037	0.0368	0.0397	0.0999	0.0051	0.0405	0.1025	0.0205	0.0242	0.0036	0.0032	0.0267	0.0212	0.1277	0.0328	0.0968	0.0546	0.0032
8	rs117596558	37317475	0.91	0.0827439743829911	1.13	0.0116180838853521	0.027323371879278	0.180071620677622	0.0081	0.0094	0.0799	0.0205	0.0541	0.0256	0.0224	0.0314	0.0037	0.0368	0.0396	0.0999	0.0051	0.0405	0.1025	0.0205	0.0242	0.0036	0.0032	0.0267	0.0212	0.1277	0.0328	0.0968	0.0546	0.0032
8	rs113000379	37317538	0.91	0.0827439743829911	1.13	0.0116180838853521	0.0274640201756625	0.178460648163086	0.0081	0.0094	0.0799	0.0205	0.0541	0.0256	0.0224	0.0314	0.0037	0.0368	0.0396	0.0999	0.0051	0.0408	0.1025	0.0205	0.0242	0.0035	0.0032	0.0267	0.0212	0.1276	0.0328	0.0968	0.0545	0.0032
8	rs74418438	37333346	0.92	0.0682081798453755	1.14	0.00907940974119467	0.0318897826311783	0.18912286330841	0.0082	0.0094	0.0802	0.0204	0.054	0.0255	0.0225	0.0314	0.0038	0.0369	0.0393	0.0996	0.0052	0.041	0.1018	0.0204	0.0241	0.0035	0.0033	0.0266	0.0212	0.1279	0.0328	0.0964	0.0549	0.0034
8	rs743283	37336397	0.92	0.0682081798453755	1.14	0.00907940974119467	0.0329743122643938	0.185749077005445	0.0082	0.0094	0.0805	0.0202	0.0539	0.0254	0.0226	0.0315	0.0039	0.0369	0.039	0.0993	0.0051	0.0413	0.1014	0.0204	0.0239	0.0035	0.0034	0.0266	0.0213	0.1283	0.0329	0.0962	0.0552	0.0035
8	rs11777137	37337950	0.92	0.0682081798453755	1.14	0.00907940974119467	0.0323497343448929	0.181788734373627	0.0082	0.0094	0.0805	0.0202	0.0539	0.0255	0.0226	0.0316	0.0039	0.0369	0.0389	0.0993	0.0051	0.0414	0.1014	0.0204	0.0239	0.0035	0.0034	0.0266	0.0213	0.1283	0.0329	0.0962	0.0552	0.0035
8	rs13438892	37341519	0.92	0.0682081798453755	1.14	0.00907940974119467	0.0306661663389184	0.187586756472022	0.0082	0.0094	0.0804	0.0201	0.0537	0.0255	0.0226	0.0317	0.0037	0.0369	0.0382	0.0995	0.0052	0.0419	0.1013	0.0203	0.0237	0.0035	0.0035	0.0265	0.0214	0.1282	0.0327	0.0962	0.0556	0.0036
8	rs72640662	37353197	0.92	0.0682081798453755	1.14	0.00907940974119467	0.0281749719144117	0.184120783360023	0.0083	0.0094	0.0804	0.0202	0.0538	0.0255	0.0226	0.0317	0.0036	0.0368	0.0381	0.0996	0.0049	0.042	0.1014	0.0203	0.0235	0.0035	0.0035	0.0265	0.0214	0.1284	0.0327	0.0964	0.0556	0.0036
8	rs10955026	37354196	0.92	0.0682081798453755	1.14	0.00907940974119467	0.0281198255987807	0.18493431688321	0.0083	0.0094	0.0804	0.0202	0.0538	0.0255	0.0226	0.0317	0.0036	0.0368	0.0381	0.0996	0.0049	0.0421	0.1014	0.0203	0.0235	0.0035	0.0035	0.0265	0.0214	0.1284	0.0327	0.0964	0.0556	0.0036
8	rs17430532	37362371	0.93	0.0557421353933153	1.14	0.00907940974119467	0.0311136862397237	0.190046572713624	0.0083	0.0094	0.0802	0.0202	0.0537	0.0255	0.0227	0.0319	0.0036	0.0368	0.038	0.0996	0.0049	0.042	0.1014	0.0203	0.0235	0.0035	0.0035	0.0264	0.0214	0.1284	0.0326	0.0964	0.0555	0.0036
8	rs17430567	37363323	0.93	0.0557421353933153	1.14	0.00907940974119467	0.0318657023881086	0.191074709385667	0.0083	0.0094	0.0802	0.0202	0.0537	0.0255	0.0227	0.0319	0.0036	0.0369	0.038	0.0996	0.0049	0.042	0.1014	0.0203	0.0235	0.0035	0.0035	0.0264	0.0214	0.1285	0.0326	0.0965	0.0555	0.0036
8	rs56146149	37365115	0.93	0.0557421353933153	1.14	0.00907940974119467	0.0334326817949145	0.207247956042958	0.0083	0.0094	0.0801	0.0202	0.0537	0.0255	0.0227	0.032	0.0036	0.0369	0.0379	0.0996	0.0049	0.042	0.1014	0.0203	0.0235	0.0035	0.0035	0.0264	0.0214	0.1285	0.0326	0.0965	0.0555	0.0036
8	rs16886842	37372363	0.93	0.0557421353933153	1.14	0.00907940974119467	0.039619301170659	0.209260572369943	0.0083	0.0094	0.0795	0.0202	0.0536	0.0254	0.0227	0.0325	0.0036	0.0371	0.0377	0.0998	0.0048	0.0416	0.1015	0.0203	0.0234	0.0035	0.0035	0.0264	0.0215	0.1289	0.0323	0.0969	0.0554	0.0037
8	rs78301918	37377511	0.95	0.036223894092762	1.14	0.00907940974119467	0.0715881831203257	0.162241167983665	0.0085	0.0098	0.0791	0.0188	0.0547	0.0242	0.0225	0.0333	0.004	0.0387	0.038	0.102	0.0048	0.0421	0.1009	0.0196	0.0232	0.0035	0.0037	0.0265	0.0216	0.1261	0.0318	0.096	0.0556	0.0043
8	rs16886845	37377818	0.96	0.0287844243890396	1.14	0.00907940974119467	0.0800732276302045	0.158850383573588	0.0086	0.0098	0.0792	0.0185	0.0549	0.024	0.0225	0.0333	0.0041	0.0389	0.038	0.1023	0.0048	0.0418	0.1009	0.0195	0.0231	0.0035	0.0037	0.0265	0.0217	0.1259	0.0317	0.0959	0.0557	0.0044
8	rs57007325	37379389	0.96	0.0287844243890396	1.14	0.00907940974119467	0.171373783714504	0.144797267381713	0.0088	0.0099	0.0795	0.0175	0.0559	0.0231	0.0223	0.0337	0.0043	0.04	0.0384	0.1032	0.0046	0.042	0.1005	0.0191	0.0229	0.0034	0.0037	0.0266	0.0214	0.1244	0.0316	0.0958	0.056	0.0047
8	rs1892609	37380139	0.97	0.0226446595703671	1.14	0.00907940974119467	0.202261377339727	0.149115027303675	0.0089	0.0099	0.0794	0.0172	0.0564	0.0227	0.0222	0.034	0.0043	0.0404	0.0385	0.1033	0.0044	0.0424	0.0998	0.0187	0.0227	0.0034	0.0036	0.0266	0.0214	0.1252	0.0315	0.0956	0.056	0.0049
8	rs117137350	37380229	0.97	0.0226446595703671	1.14	0.00907940974119467	0.207078237154174	0.150154294629113	0.0089	0.0099	0.0794	0.0172	0.0564	0.0227	0.0223	0.034	0.0043	0.0404	0.0385	0.1033	0.0044	0.0424	0.0998	0.0187	0.0227	0.0033	0.0036	0.0266	0.0214	0.1252	0.0315	0.0955	0.056	0.0049
8	rs12682270	37381930	0.97	0.0226446595703671	1.14	0.00907940974119467	0.264419728058715	0.160010082057872	0.0089	0.0099	0.0792	0.017	0.0568	0.0223	0.0224	0.0343	0.0044	0.0407	0.0389	0.1036	0.0044	0.0427	0.0998	0.0183	0.0225	0.0033	0.0036	0.0267	0.0213	0.1246	0.0314	0.0954	0.0559	0.005
8	rs116892945	37383823	0.97	0.0226446595703671	1.14	0.00907940974119467	0.297797027047274	0.156060166133246	0.009	0.0099	0.079	0.0169	0.0571	0.0221	0.0224	0.0344	0.0045	0.0409	0.0391	0.1038	0.0044	0.0427	0.0998	0.0182	0.0225	0.0033	0.0036	0.0268	0.0212	0.1245	0.0313	0.0953	0.0558	0.0051
8	rs7832180	37384199	0.97	0.0226446595703671	1.14	0.00907940974119467	0.297457579253731	0.160978777219812	0.009	0.0099	0.0789	0.0168	0.0571	0.0221	0.0224	0.0344	0.0045	0.0409	0.0391	0.1038	0.0044	0.0427	0.0998	0.0181	0.0225	0.0033	0.0036	0.0268	0.0212	0.1244	0.0313	0.0953	0.0558	0.0051
8	rs4739514	37385495	0.97	0.0226446595703671	1.14	0.00907940974119467	0.320351599756208	0.164190091256066	0.009	0.0098	0.0789	0.0168	0.0572	0.022	0.0224	0.0344	0.0045	0.041	0.0392	0.1038	0.0044	0.0427	0.0998	0.0181	0.0225	0.0033	0.0036	0.0268	0.0212	0.1244	0.0313	0.0953	0.0558	0.0051
8	rs12676324	37391850	0.97	0.0226446595703671	1.14	0.00907940974119467	0.392946793862167	0.156156087589922	0.009	0.0098	0.0785	0.0165	0.0575	0.0218	0.0225	0.0345	0.0046	0.0413	0.0394	0.1039	0.0044	0.0428	0.0997	0.018	0.0225	0.0033	0.0036	0.0269	0.0209	0.1241	0.0312	0.0953	0.0558	0.0052
8	rs72640679	37399844	0.96	0.0287844243890396	1.14	0.00907940974119467	0.59132909778385	0.189327999728756	0.0091	0.0098	0.078	0.0161	0.0581	0.0214	0.0226	0.0349	0.0048	0.0416	0.0396	0.1036	0.0044	0.0429	0.0996	0.018	0.0224	0.0033	0.0036	0.0274	0.0207	0.1235	0.0311	0.0957	0.0557	0.0053
8	rs1467846	37404478	0.96	0.0287844243890396	1.13	0.0116180838853521	0.73038516971885	0.19499874107946	0.0094	0.0097	0.0772	0.0158	0.0586	0.0211	0.0228	0.0353	0.005	0.0417	0.04	0.1029	0.0043	0.0427	0.0989	0.0179	0.0224	0.0033	0.0036	0.0279	0.0206	0.1233	0.0313	0.0964	0.0557	0.0053
8	rs77421562	37405377	0.96	0.0287844243890396	1.13	0.0116180838853521	0.795203903067247	0.199784792251232	0.0094	0.0096	0.0771	0.0157	0.0587	0.0211	0.0228	0.0353	0.0049	0.0417	0.04	0.1026	0.0042	0.0427	0.0988	0.0179	0.0224	0.0033	0.0036	0.028	0.0205	0.1232	0.0314	0.0965	0.0561	0.0053
8	rs76106245	37407556	0.96	0.0287844243890396	1.13	0.0116180838853521	0.88054982880202	0.218880969822173	0.0094	0.0096	0.077	0.0154	0.0589	0.0211	0.0229	0.0354	0.0049	0.042	0.0402	0.1021	0.0041	0.0426	0.0986	0.0178	0.0223	0.0033	0.0036	0.0283	0.0205	0.1229	0.0315	0.0965	0.057	0.0053
8	rs117767565	37407584	0.96	0.0287844243890396	1.13	0.0116180838853521	0.879491749375316	0.219204095277494	0.0094	0.0096	0.077	0.0154	0.0589	0.0211	0.0229	0.0354	0.0049	0.042	0.0402	0.1021	0.0041	0.0426	0.0986	0.0178	0.0223	0.0033	0.0036	0.0283	0.0205	0.1229	0.0315	0.0965	0.057	0.0053
8	rs7003482	37408971	0.96	0.0287844243890396	1.13	0.0116180838853521	0.886256396933861	0.223744197961251	0.0094	0.0096	0.077	0.0153	0.0589	0.021	0.0229	0.0356	0.0049	0.0422	0.0403	0.1019	0.0041	0.0427	0.0985	0.0178	0.0222	0.0032	0.0036	0.0283	0.0205	0.1226	0.0316	0.0964	0.0573	0.0053
8	rs6985205	37411388	0.96	0.0287844243890396	1.12	0.0147375964059179	0.866028176605992	0.218127618961104	0.0094	0.0097	0.077	0.0152	0.059	0.0209	0.0228	0.0353	0.0049	0.0422	0.0403	0.1019	0.0041	0.0427	0.0988	0.0178	0.0221	0.0032	0.0036	0.0284	0.0204	0.1226	0.0317	0.0965	0.0574	0.0054
8	rs79585272	37413937	0.96	0.0287844243890396	1.12	0.0147375964059179	0.909980202813152	0.235667061808882	0.0094	0.0097	0.077	0.0152	0.059	0.0209	0.0228	0.0353	0.0049	0.0422	0.04	0.102	0.004	0.0427	0.0988	0.0177	0.0221	0.0032	0.0036	0.0284	0.0204	0.1226	0.0317	0.0965	0.0574	0.0053
8	rs116922332	37421302	0.96	0.0287844243890396	1.12	0.0147375964059179	0.873884782684911	0.229407151379004	0.0094	0.0096	0.0768	0.0151	0.0592	0.0208	0.0228	0.0357	0.0048	0.0424	0.0403	0.1027	0.004	0.043	0.0986	0.0175	0.022	0.0034	0.0036	0.0285	0.0203	0.1223	0.0315	0.0963	0.0575	0.0053
8	rs116994418	37424529	0.96	0.0287844243890396	1.12	0.0147375964059179	0.881689899059312	0.23842971495909	0.0094	0.0096	0.0768	0.015	0.0592	0.0208	0.0228	0.0358	0.0048	0.0424	0.0403	0.1027	0.004	0.043	0.0986	0.0175	0.022	0.0034	0.0036	0.0285	0.0203	0.1223	0.0315	0.0962	0.0575	0.0053
8	rs12682266	37428991	0.96	0.0287844243890396	1.12	0.0147375964059179	0.89165108900893	0.253637154796602	0.0094	0.0096	0.0766	0.0149	0.0593	0.0207	0.0228	0.0363	0.0048	0.0425	0.0404	0.1027	0.004	0.043	0.0985	0.0174	0.0219	0.0034	0.0036	0.0286	0.0203	0.1222	0.0315	0.0961	0.0575	0.0053
8	rs76103164	37431193	0.96	0.0287844243890396	1.12	0.0147375964059179	0.904621491992179	0.254767063541176	0.0094	0.0096	0.0766	0.0149	0.0593	0.0207	0.0228	0.0363	0.0048	0.0425	0.0404	0.1027	0.004	0.043	0.0985	0.0174	0.0219	0.0034	0.0036	0.0286	0.0203	0.1222	0.0315	0.0961	0.0575	0.0053
8	rs4739523	37444583	0.96	0.0287844243890396	1.12	0.0147375964059179	0.943498363216264	0.246779211477227	0.0093	0.0096	0.0763	0.0151	0.0598	0.0207	0.023	0.0366	0.0048	0.0425	0.0404	0.103	0.004	0.0423	0.0988	0.0176	0.0219	0.0034	0.0035	0.0284	0.0202	0.122	0.0314	0.0958	0.0575	0.0053
8	rs2407526	37446122	0.96	0.0287844243890396	1.12	0.0147375964059179	0.96733586265593	0.24655537161981	0.0093	0.0096	0.0763	0.015	0.0598	0.0207	0.023	0.0366	0.0048	0.0425	0.0404	0.103	0.004	0.0423	0.0988	0.0176	0.0219	0.0034	0.0035	0.0285	0.0202	0.122	0.0314	0.0958	0.0575	0.0053
8	rs77315909	37453399	0.96	0.0287844243890396	1.12	0.0147375964059179	1.10644971651535	0.264091538497001	0.0094	0.0097	0.0764	0.0149	0.0601	0.0205	0.0231	0.0368	0.0049	0.0425	0.0404	0.1031	0.004	0.0422	0.0989	0.0177	0.0219	0.0034	0.0035	0.0284	0.02	0.1217	0.0315	0.0956	0.0575	0.0054
8	rs2298320	37456438	0.96	0.0287844243890396	1.12	0.0147375964059179	1.14298040538682	0.267414200360068	0.0094	0.0097	0.0765	0.0148	0.0602	0.0205	0.0232	0.0369	0.0049	0.0425	0.0404	0.1032	0.0039	0.0422	0.0989	0.0177	0.0219	0.0034	0.0035	0.0284	0.0199	0.1215	0.0315	0.0955	0.0575	0.0054
8	rs77869141	37461158	0.96	0.0287844243890396	1.12	0.0147375964059179	1.20234066155836	0.276646627252981	0.0094	0.0097	0.0771	0.0148	0.0604	0.0207	0.0231	0.0368	0.0049	0.0426	0.0404	0.1033	0.0039	0.0422	0.0984	0.0178	0.0219	0.0035	0.0035	0.0284	0.0198	0.1216	0.0315	0.0947	0.0574	0.0054
8	rs75541166	37461922	0.96	0.0287844243890396	1.12	0.0147375964059179	1.20197121645799	0.283750872450552	0.0094	0.0097	0.0772	0.0148	0.0604	0.0207	0.0231	0.0368	0.0049	0.0426	0.0404	0.1033	0.0039	0.0422	0.0983	0.0178	0.022	0.0036	0.0035	0.0284	0.0198	0.1216	0.0315	0.0946	0.0573	0.0054
8	rs762127	37468018	0.96	0.0287844243890396	1.12	0.0147375964059179	1.33498308729815	0.283283331766947	0.0094	0.0097	0.0779	0.0147	0.0606	0.0208	0.0231	0.0367	0.005	0.0429	0.0405	0.1037	0.0037	0.0424	0.0983	0.0178	0.022	0.0037	0.0035	0.0283	0.0197	0.1216	0.0313	0.0933	0.0572	0.0055
8	rs10100061	37469921	0.97	0.0226446595703671	1.12	0.0147375964059179	1.79716985568783	0.320924657666739	0.0092	0.01	0.081	0.0137	0.0633	0.021	0.0232	0.0357	0.0055	0.0432	0.0405	0.1046	0.0042	0.0417	0.0968	0.0187	0.0221	0.004	0.004	0.0267	0.0195	0.1206	0.0316	0.0902	0.0561	0.0062
8	rs72640688	37471189	0.98	0.0176313199892257	1.12	0.0147375964059179	2.28583265324672	0.430425794142742	0.0089	0.01	0.0819	0.0136	0.0655	0.021	0.0233	0.0348	0.0061	0.0445	0.0403	0.106	0.0044	0.0413	0.0952	0.0195	0.0199	0.0042	0.004	0.0258	0.0192	0.1198	0.035	0.0875	0.0548	0.0064
8	rs7816392	37471387	0.98	0.0176313199892257	1.12	0.0147375964059179	2.4035807899328	0.454718775854513	0.009	0.0101	0.0822	0.0136	0.0659	0.0211	0.0229	0.0346	0.0063	0.0448	0.0403	0.1064	0.0045	0.0412	0.095	0.0194	0.0195	0.0044	0.0041	0.0256	0.0183	0.1198	0.0356	0.0872	0.0546	0.0064
8	rs113416833	37471919	0.98	0.0176313199892257	1.12	0.0147375964059179	2.39792575124093	0.494330402554799	0.009	0.0101	0.0821	0.0136	0.0658	0.0212	0.0228	0.0345	0.0064	0.045	0.0403	0.1066	0.0047	0.0411	0.0949	0.0194	0.0197	0.0045	0.0041	0.0255	0.0182	0.1198	0.0356	0.0871	0.0544	0.0065
8	rs9297257	37472540	0.98	0.0176313199892257	1.12	0.0147375964059179	2.32222996498119	0.479901075409069	0.009	0.0101	0.0821	0.0137	0.0656	0.0212	0.0227	0.0344	0.0065	0.0452	0.0404	0.1069	0.0049	0.041	0.095	0.0194	0.0198	0.0045	0.0041	0.0253	0.0181	0.1199	0.0357	0.0869	0.0542	0.0066
8	rs2012567	37472803	0.98	0.0176313199892257	1.12	0.0147375964059179	2.33623276509478	0.470972842561593	0.009	0.0101	0.0821	0.0137	0.0656	0.0212	0.0227	0.0344	0.0065	0.0452	0.0404	0.1069	0.0049	0.0409	0.095	0.0194	0.0199	0.0045	0.0041	0.0252	0.018	0.1199	0.0357	0.0868	0.0542	0.0066
8	rs78234346	37477883	0.98	0.0176313199892257	1.12	0.0147375964059179	2.35986448547961	0.498160165831876	0.009	0.0101	0.0821	0.0137	0.0657	0.0213	0.0227	0.0342	0.0065	0.0451	0.0404	0.107	0.0049	0.0408	0.0949	0.0194	0.02	0.0045	0.0041	0.0252	0.018	0.1201	0.0358	0.0868	0.0541	0.0065
8	rs77655964	37484229	0.99	0.0135827579755248	1.12	0.0147375964059179	2.21221676547089	0.474484829824213	0.0089	0.0101	0.0822	0.0137	0.066	0.0213	0.0228	0.0335	0.0065	0.0447	0.0402	0.107	0.005	0.0403	0.0947	0.0197	0.0201	0.0046	0.0042	0.025	0.018	0.1207	0.036	0.0867	0.0546	0.0065
8	rs11996506	37485544	0.99	0.0135827579755248	1.12	0.0147375964059179	2.16737382327369	0.456190216880892	0.0088	0.0101	0.0822	0.0137	0.0661	0.0213	0.0228	0.0335	0.0065	0.0447	0.0401	0.107	0.0051	0.0403	0.0947	0.0197	0.0202	0.0046	0.0042	0.0249	0.018	0.1208	0.036	0.0867	0.0546	0.0065
8	rs2051166	37485751	0.99	0.0135827579755248	1.12	0.0147375964059179	2.16862809387047	0.461282974482177	0.0088	0.0101	0.0822	0.0137	0.0661	0.0212	0.0227	0.0335	0.0065	0.0447	0.0401	0.1073	0.0051	0.0403	0.0947	0.0196	0.0202	0.0046	0.0042	0.0249	0.0179	0.1208	0.036	0.0867	0.0546	0.0065
8	rs72641912	37485993	0.99	0.0135827579755248	1.12	0.0147375964059179	2.16897020871212	0.466659740392153	0.0088	0.0101	0.0822	0.0137	0.0661	0.0212	0.0227	0.0335	0.0065	0.0447	0.0402	0.1073	0.0051	0.0403	0.0947	0.0196	0.0202	0.0046	0.0042	0.0249	0.0179	0.1208	0.036	0.0867	0.0546	0.0065
8	rs2211703	37491231	0.99	0.0135827579755248	1.13	0.0116180838853521	2.13042296749312	0.475025736722958	0.0089	0.0101	0.0822	0.0137	0.0661	0.0212	0.0227	0.0334	0.0065	0.0447	0.0402	0.1074	0.0051	0.0403	0.0945	0.0196	0.0201	0.0046	0.0042	0.0249	0.0179	0.121	0.036	0.0867	0.0547	0.0064
8	rs112020631	37499708	0.99	0.0135827579755248	1.12	0.0147375964059179	2.12192542419673	0.477326372898924	0.009	0.01	0.0826	0.0141	0.0665	0.0212	0.0229	0.0333	0.0066	0.0442	0.04	0.1076	0.0055	0.0403	0.0941	0.0201	0.0206	0.0048	0.0043	0.0243	0.0175	0.121	0.0362	0.0854	0.0544	0.0066
8	rs6985249	37527109	0.99	0.0135827579755248	1.12	0.0147375964059179	2.19147415613442	0.546231660359522	0.009	0.0098	0.0835	0.0152	0.0667	0.0213	0.0237	0.0328	0.0071	0.0431	0.0399	0.1078	0.0063	0.0404	0.0933	0.0213	0.0218	0.0053	0.0044	0.0229	0.0162	0.1214	0.037	0.0823	0.0535	0.0069
8	rs75792527	37532347	0.99	0.0135827579755248	1.12	0.0147375964059179	2.17661535221334	0.587800653789287	0.0093	0.0098	0.0836	0.0153	0.0667	0.0213	0.0239	0.0328	0.0071	0.0429	0.0396	0.1079	0.0064	0.0403	0.0932	0.0216	0.022	0.0053	0.0044	0.0228	0.016	0.1213	0.0371	0.0821	0.0536	0.0068
8	rs11782259	37532984	0.99	0.0135827579755248	1.12	0.0147375964059179	2.15518554691003	0.536305983134215	0.0093	0.0098	0.0837	0.0154	0.0667	0.0213	0.0239	0.0328	0.0071	0.0429	0.0395	0.108	0.0064	0.0404	0.0932	0.0216	0.022	0.0053	0.0044	0.0228	0.016	0.1212	0.0371	0.0821	0.0536	0.0068
8	rs16887011	37538022	0.99	0.0135827579755248	1.12	0.0147375964059179	2.08770921399703	0.514658107299381	0.0092	0.0097	0.084	0.0156	0.0666	0.0215	0.0242	0.0328	0.007	0.0426	0.0396	0.1078	0.0064	0.0406	0.093	0.0219	0.0223	0.0053	0.0045	0.0227	0.0159	0.1212	0.037	0.0813	0.0538	0.0068
8	rs79707182	37555338	0.98	0.0176313199892257	1.12	0.0147375964059179	1.51762779065563	0.409742700032215	0.0091	0.0089	0.0839	0.0159	0.0654	0.0222	0.0248	0.0329	0.0066	0.0425	0.0392	0.1081	0.0063	0.0418	0.0924	0.023	0.022	0.0053	0.0045	0.0223	0.016	0.1211	0.0374	0.08	0.055	0.0064
8	rs76558761	37562320	0.98	0.0176313199892257	1.12	0.0147375964059179	1.30740190102096	0.371254024932243	0.009	0.0085	0.0839	0.0161	0.0649	0.0225	0.025	0.033	0.0064	0.0425	0.039	0.1081	0.0063	0.0422	0.0922	0.0234	0.022	0.0053	0.0046	0.0222	0.0161	0.121	0.0375	0.0795	0.0555	0.0063
8	rs78527747	37562336	0.98	0.0176313199892257	1.12	0.0147375964059179	1.30826050673022	0.371507087388073	0.009	0.0085	0.0839	0.0161	0.0649	0.0225	0.025	0.033	0.0064	0.0425	0.039	0.1081	0.0063	0.0422	0.0922	0.0234	0.022	0.0053	0.0046	0.0222	0.0161	0.121	0.0375	0.0795	0.0555	0.0063
8	rs2096474	37582993	0.97	0.0226446595703671	1.12	0.0147375964059179	0.983732894666169	0.32189561956848	0.0091	0.0078	0.0838	0.0163	0.0635	0.0231	0.0254	0.0328	0.0061	0.0427	0.0392	0.1083	0.0062	0.0426	0.0918	0.0243	0.0221	0.0053	0.0046	0.022	0.0162	0.1212	0.0378	0.0783	0.0566	0.0061
8	rs72641941	37589192	0.97	0.0226446595703671	1.11	0.0185358352188032	0.926800932840681	0.300737207556742	0.009	0.0077	0.0839	0.0165	0.0634	0.0232	0.0256	0.0328	0.006	0.0427	0.0392	0.1082	0.006	0.0427	0.0918	0.0243	0.0223	0.0052	0.0046	0.0219	0.0162	0.1213	0.0381	0.0782	0.0567	0.0061
8	rs7831942	37589772	0.97	0.0226446595703671	1.11	0.0185358352188032	0.901165994467881	0.304193935517477	0.009	0.0077	0.0839	0.0165	0.0633	0.0232	0.0256	0.0326	0.0059	0.0427	0.0395	0.1081	0.006	0.0427	0.0918	0.0243	0.0223	0.0052	0.0046	0.0219	0.0161	0.1213	0.0381	0.0782	0.0567	0.0061
8	rs6468437	37590446	0.97	0.0226446595703671	1.11	0.0185358352188032	0.90009755971622	0.305269117735672	0.009	0.0077	0.0839	0.0165	0.0633	0.0232	0.0256	0.0326	0.0059	0.0427	0.0395	0.1081	0.006	0.0427	0.0918	0.0243	0.0223	0.0052	0.0046	0.0219	0.0161	0.1213	0.0381	0.0782	0.0567	0.0061
8	rs117504667	37619817	0.96	0.0287844243890396	1.11	0.0185358352188032	0.902728509025332	0.36343331417172	0.0092	0.0077	0.0838	0.0165	0.0636	0.0233	0.0257	0.0327	0.0059	0.0432	0.0395	0.1076	0.0061	0.0429	0.0917	0.0245	0.0226	0.0052	0.0047	0.0217	0.0159	0.1207	0.0385	0.0777	0.0563	0.0062
8	rs78611671	37621345	0.96	0.0287844243890396	1.11	0.0185358352188032	0.905774555908195	0.422014660590019	0.0092	0.0077	0.0838	0.0165	0.0636	0.0233	0.0257	0.0327	0.0059	0.0432	0.0396	0.1076	0.0061	0.0429	0.0917	0.0245	0.0226	0.0052	0.0047	0.0217	0.0159	0.1207	0.0385	0.0777	0.0563	0.0062
8	rs77626567	37621477	0.96	0.0287844243890396	1.11	0.0185358352188032	0.92738324850182	0.437557216572994	0.0092	0.0077	0.0837	0.0165	0.0637	0.0234	0.0257	0.0327	0.0059	0.0432	0.0396	0.1076	0.0061	0.0427	0.0914	0.0245	0.0226	0.0052	0.0047	0.0217	0.0159	0.1207	0.0385	0.0777	0.0565	0.0062
8	rs118116446	37632625	0.96	0.0287844243890396	1.11	0.0185358352188032	0.934382902913729	0.470568050243746	0.0093	0.0078	0.0837	0.0165	0.0639	0.0234	0.0256	0.0327	0.0059	0.0435	0.0396	0.1074	0.0061	0.0429	0.0913	0.0245	0.0226	0.0052	0.0048	0.0217	0.0158	0.1205	0.0387	0.0775	0.0562	0.0062
8	rs7463174	37635649	0.96	0.0287844243890396	1.11	0.0185358352188032	0.920239654233382	0.508868336742491	0.0093	0.0078	0.0836	0.0165	0.0638	0.0234	0.0257	0.0327	0.0059	0.0436	0.0396	0.1074	0.0062	0.0431	0.091	0.0245	0.0227	0.0052	0.0048	0.0217	0.0159	0.1205	0.0388	0.0775	0.0561	0.0063
8	rs10955032	37646650	0.95	0.036223894092762	1.11	0.0185358352188032	1.05666538627283	0.584522135494611	0.0094	0.0078	0.0835	0.0164	0.0647	0.0234	0.0254	0.0325	0.0059	0.0452	0.0403	0.1073	0.0062	0.0436	0.0903	0.0246	0.0226	0.0053	0.0049	0.0214	0.0149	0.1206	0.0395	0.076	0.0553	0.0064
8	rs3813522	37652759	0.95	0.036223894092762	1.11	0.0185358352188032	1.19182879867279	0.547352863354376	0.0094	0.0078	0.0836	0.0163	0.0654	0.0236	0.0254	0.0326	0.0059	0.046	0.0403	0.1071	0.0061	0.0435	0.0899	0.0247	0.0226	0.0054	0.0049	0.0211	0.0146	0.1207	0.0401	0.0751	0.0551	0.0063
8	rs118014737	37656572	0.95	0.036223894092762	1.11	0.0185358352188032	1.28733387866491	0.569469922386885	0.0094	0.0078	0.0837	0.0164	0.0656	0.0236	0.0256	0.0327	0.006	0.046	0.0401	0.1071	0.0062	0.0436	0.0896	0.0249	0.0227	0.0054	0.0049	0.0209	0.0146	0.1203	0.0406	0.0744	0.0549	0.0063
8	rs34663620	37658001	0.95	0.036223894092762	1.1	0.0231193192345528	1.32538158770677	0.570036199649745	0.0094	0.0078	0.0837	0.0165	0.0657	0.0237	0.0256	0.0327	0.006	0.0461	0.0401	0.1071	0.0062	0.0436	0.0894	0.025	0.0228	0.0054	0.0049	0.0208	0.0145	0.1203	0.0409	0.0741	0.0548	0.0063
8	rs4976893	37660948	0.95	0.036223894092762	1.1	0.0231193192345528	1.39050081900957	0.617935655611084	0.0094	0.0077	0.0838	0.0166	0.0654	0.0237	0.0258	0.033	0.0061	0.0461	0.0404	0.1071	0.0063	0.0436	0.0892	0.0251	0.0229	0.0054	0.0049	0.0206	0.0146	0.1202	0.0415	0.0738	0.0544	0.0063
8	rs6993679	37661071	0.95	0.036223894092762	1.09	0.0286025630236612	1.37588547005399	0.630378716855373	0.0094	0.0077	0.0838	0.0166	0.0653	0.0237	0.0258	0.0329	0.0061	0.046	0.0403	0.1068	0.0063	0.0436	0.0892	0.0251	0.0229	0.0054	0.0049	0.0206	0.0146	0.1203	0.0415	0.0741	0.0544	0.0063
8	rs7015566	37665230	0.94	0.0451461751884772	1.08	0.0351072409391166	1.30702036720829	0.690920528485605	0.0096	0.0077	0.0815	0.017	0.0649	0.0239	0.0258	0.0328	0.0062	0.046	0.0404	0.1071	0.0064	0.0437	0.0906	0.0255	0.023	0.0054	0.0049	0.0198	0.0144	0.1208	0.0423	0.0734	0.054	0.0063
8	rs16887029	37665906	0.94	0.0451461751884772	1.08	0.0351072409391166	1.269175998678	0.675408508357941	0.0096	0.0077	0.0812	0.017	0.0649	0.0239	0.0258	0.0327	0.0062	0.046	0.0404	0.1071	0.0064	0.0439	0.0905	0.0255	0.023	0.0053	0.0049	0.0198	0.0144	0.1208	0.0424	0.0734	0.0542	0.0063
8	rs117821716	37670950	0.95	0.036223894092762	1.08	0.0351072409391166	1.19569740936121	0.916949459576463	0.0096	0.0076	0.0813	0.0172	0.0653	0.0239	0.0256	0.0323	0.0061	0.0461	0.0406	0.1074	0.0065	0.0441	0.0898	0.0256	0.0231	0.0053	0.0049	0.0193	0.0143	0.1209	0.0426	0.0734	0.0544	0.0062
8	rs35545278	37671610	0.95	0.036223894092762	1.08	0.0351072409391166	1.18989632561689	0.892318297933558	0.0096	0.0076	0.0813	0.0173	0.0654	0.0239	0.0256	0.0323	0.0061	0.0461	0.0406	0.1074	0.0065	0.0442	0.0897	0.0256	0.0231	0.0053	0.0048	0.0192	0.0143	0.121	0.0426	0.0734	0.0545	0.0062
8	rs16887051	37672471	0.95	0.036223894092762	1.08	0.0351072409391166	1.18750543425464	0.909718706925826	0.0096	0.0076	0.0813	0.0173	0.0654	0.0239	0.0255	0.0322	0.0061	0.0461	0.0407	0.1075	0.0065	0.0442	0.0896	0.0256	0.0231	0.0053	0.0048	0.0191	0.0143	0.121	0.0427	0.0734	0.0545	0.0062
8	rs12676965	37681426	0.94	0.0451461751884772	1.08	0.0351072409391166	1.08277205127593	1.04429318379934	0.0097	0.0075	0.0813	0.0185	0.0662	0.0239	0.025	0.031	0.006	0.0461	0.0415	0.1082	0.0068	0.0447	0.0877	0.0258	0.0231	0.0054	0.0048	0.0177	0.0141	0.1213	0.0433	0.0728	0.055	0.006
8	rs6468442	37686749	0.94	0.0451461751884772	1.08	0.0351072409391166	1.23997429199211	1.06773812693512	0.01	0.0074	0.0822	0.0195	0.0668	0.0243	0.0241	0.0303	0.0061	0.0467	0.042	0.1093	0.0068	0.0447	0.0867	0.0261	0.0229	0.0054	0.0048	0.0166	0.0144	0.1193	0.0442	0.0722	0.0549	0.0059
8	rs117467032	37687345	0.94	0.0451461751884772	1.08	0.0351072409391166	1.24006776879118	1.02159003864823	0.01	0.0074	0.0823	0.0196	0.0669	0.0243	0.0241	0.03	0.0061	0.0468	0.0421	0.1094	0.0069	0.0447	0.0866	0.0261	0.0229	0.0054	0.0048	0.0165	0.0144	0.1193	0.0442	0.0721	0.0549	0.0058
8	rs11785789	37691711	0.93	0.0557421353933153	1.08	0.0351072409391166	1.4508237113265	1.32565998325499	0.01	0.0073	0.0831	0.0199	0.0673	0.0244	0.024	0.0284	0.0061	0.0476	0.0429	0.1098	0.0071	0.0444	0.0861	0.0264	0.0231	0.0056	0.0047	0.0158	0.0141	0.119	0.0445	0.0716	0.0547	0.0056
8	rs113270504	37692704	0.93	0.0557421353933153	1.08	0.0351072409391166	1.45677889663473	1.25442880570885	0.01	0.0073	0.0834	0.02	0.0674	0.0244	0.0239	0.0284	0.0062	0.0477	0.0429	0.1098	0.0072	0.0445	0.0859	0.0264	0.0232	0.0056	0.0047	0.0157	0.0141	0.1187	0.0444	0.0715	0.0547	0.0056
8	rs10101560	37693302	0.93	0.0557421353933153	1.08	0.0351072409391166	1.50967006035082	1.24093050095373	0.01	0.0073	0.0836	0.02	0.0675	0.0244	0.0239	0.0284	0.0062	0.0477	0.043	0.1098	0.0073	0.0445	0.0858	0.0263	0.0232	0.0056	0.0048	0.0156	0.0141	0.1185	0.0444	0.0715	0.0548	0.0056
8	rs6982156	37694237	0.93	0.0557421353933153	1.08	0.0351072409391166	1.54544711281642	1.15325378664937	0.01	0.0073	0.0838	0.0201	0.0676	0.0243	0.0236	0.0284	0.0062	0.0479	0.0429	0.1097	0.0073	0.0445	0.0857	0.0263	0.0233	0.0056	0.0049	0.0155	0.0141	0.1183	0.0444	0.0715	0.0549	0.0057
8	rs6998793	37696874	0.93	0.0557421353933153	1.08	0.0351072409391166	1.58961898696739	1.14996788465387	0.01	0.0071	0.0842	0.0202	0.0679	0.0243	0.0233	0.0284	0.0061	0.048	0.0428	0.1096	0.0075	0.0444	0.0853	0.0262	0.0231	0.0058	0.0049	0.0155	0.0142	0.1182	0.0444	0.0718	0.0545	0.0058
8	rs74452684	37702806	0.94	0.0451461751884772	1.08	0.0351072409391166	1.4715067006736	1.07925350128223	0.0101	0.007	0.0846	0.0203	0.0683	0.0239	0.0231	0.0284	0.006	0.0479	0.0436	0.1098	0.0076	0.0439	0.0854	0.0258	0.0227	0.0056	0.0051	0.0152	0.0142	0.1186	0.0438	0.0729	0.0541	0.0058
8	rs12541064	37706267	0.94	0.0451461751884772	1.08	0.0351072409391166	1.52651000767421	1.07925350128223	0.0101	0.007	0.0846	0.0204	0.0684	0.0238	0.023	0.0284	0.006	0.0478	0.0437	0.1099	0.0076	0.0439	0.0854	0.0257	0.0226	0.0055	0.0052	0.0152	0.0142	0.1187	0.0437	0.0731	0.054	0.0058
8	rs1977912	37712037	0.94	0.0451461751884772	1.07	0.0427611820736564	1.46284253943627	0.967880106638264	0.0101	0.007	0.0841	0.0206	0.0683	0.0236	0.0228	0.0284	0.006	0.0478	0.044	0.1096	0.0079	0.0436	0.087	0.0256	0.0219	0.0054	0.0052	0.0152	0.0144	0.1185	0.0436	0.0734	0.0538	0.0059
8	rs72641982	37714365	0.94	0.0451461751884772	1.07	0.0427611820736564	1.43765516333643	0.954541523084149	0.0101	0.007	0.0839	0.0206	0.0683	0.0235	0.0227	0.0283	0.006	0.0477	0.044	0.1095	0.008	0.0436	0.0871	0.0255	0.0219	0.0054	0.0052	0.0152	0.0143	0.1185	0.0437	0.0736	0.0537	0.0059
8	rs1054748	37718468	0.94	0.0451461751884772	1.07	0.0427611820736564	1.48758984768218	1.02657335890734	0.0102	0.007	0.0834	0.0204	0.0682	0.0234	0.0226	0.028	0.0061	0.0476	0.0442	0.1094	0.0084	0.0434	0.0875	0.0252	0.0217	0.0054	0.0053	0.0152	0.0143	0.1187	0.044	0.0741	0.0536	0.006
8	rs7817179	37728017	0.93	0.0557421353933153	1.07	0.0427611820736564	1.81959379416997	1.26043617425527	0.0107	0.0069	0.0811	0.0202	0.0675	0.0232	0.0223	0.0279	0.0063	0.0487	0.0446	0.1093	0.0089	0.0432	0.0868	0.0248	0.021	0.0056	0.006	0.0152	0.0142	0.1193	0.0448	0.0742	0.0543	0.0063
8	rs12541651	37730368	0.94	0.0451461751884772	1.07	0.0427611820736564	2.23210162049011	1.42527832788638	0.0112	0.007	0.0794	0.0199	0.067	0.0228	0.0223	0.0279	0.0065	0.049	0.0448	0.1102	0.0091	0.043	0.086	0.0245	0.0205	0.0059	0.0066	0.0151	0.0146	0.119	0.046	0.0744	0.0541	0.0064
8	rs7341564	37730456	0.94	0.0451461751884772	1.07	0.0427611820736564	2.24581295869856	1.41148502583451	0.0112	0.007	0.0797	0.0199	0.0669	0.0228	0.0223	0.0279	0.0065	0.049	0.0448	0.1102	0.0091	0.0429	0.0859	0.0245	0.0205	0.0059	0.0066	0.0151	0.0145	0.119	0.046	0.0744	0.0542	0.0064
8	rs117583678	37733834	0.95	0.036223894092762	1.07	0.0427611820736564	2.34090631345159	1.42391505312301	0.0113	0.0073	0.0792	0.0192	0.0669	0.0219	0.0216	0.0275	0.0065	0.0482	0.045	0.111	0.0094	0.0426	0.0874	0.024	0.02	0.0059	0.0067	0.0152	0.0148	0.1191	0.0464	0.0748	0.0544	0.0064
8	rs78599272	37748496	0.97	0.0226446595703671	1.07	0.0427611820736564	2.65548625399806	1.48495472721602	0.0115	0.0079	0.0789	0.0183	0.0668	0.0208	0.0205	0.0271	0.0065	0.0479	0.0453	0.1122	0.01	0.0418	0.0886	0.0229	0.0194	0.0061	0.0069	0.0156	0.0152	0.1193	0.0462	0.0758	0.0547	0.0063
8	rs71515732	37755638	0.97	0.0226446595703671	1.07	0.0427611820736564	2.65767447610767	1.40621192280035	0.0113	0.0078	0.079	0.0182	0.067	0.0207	0.0205	0.0272	0.0064	0.048	0.045	0.1123	0.0101	0.0416	0.0887	0.0229	0.0194	0.0061	0.0069	0.0157	0.0152	0.1194	0.0462	0.0761	0.0549	0.0062
8	rs4956542	37758538	0.97	0.0226446595703671	1.07	0.0427611820736564	2.56119520153272	1.38108202730465	0.0112	0.0077	0.0791	0.0183	0.0669	0.0208	0.0205	0.0272	0.0064	0.048	0.045	0.1124	0.01	0.0416	0.0887	0.0229	0.0194	0.0061	0.0069	0.0157	0.0152	0.1195	0.0462	0.0762	0.0549	0.0062
8	rs4496654	37758650	0.97	0.0226446595703671	1.07	0.0427611820736564	2.5863577086434	1.3759972742628	0.0112	0.0077	0.0791	0.0182	0.067	0.0208	0.0205	0.0272	0.0064	0.048	0.045	0.1124	0.01	0.0413	0.0887	0.0229	0.0194	0.0061	0.0069	0.0158	0.0152	0.1195	0.0463	0.0762	0.0549	0.0062
8	rs28373482	37767527	0.98	0.0176313199892257	1.06	0.0516972356607989	2.66959774679663	1.40723227090452	0.0112	0.0076	0.0787	0.0179	0.067	0.0207	0.0201	0.0269	0.0064	0.048	0.0454	0.1128	0.01	0.0413	0.0895	0.0226	0.0193	0.0061	0.007	0.0157	0.0154	0.1194	0.0461	0.0763	0.055	0.0062
8	rs79295570	37771696	0.98	0.0176313199892257	1.06	0.0516972356607989	2.70473118324768	1.45002426846263	0.0113	0.0076	0.0783	0.0177	0.0669	0.0205	0.0198	0.0268	0.0064	0.0481	0.0457	0.1129	0.0101	0.0414	0.0899	0.0224	0.0192	0.0062	0.007	0.0158	0.0161	0.1193	0.0461	0.0758	0.0552	0.0062
8	rs77166057	37782883	0.99	0.0135827579755248	1.05	0.0620520515513756	2.87224145417732	1.59780723417498	0.0117	0.0079	0.077	0.0175	0.0665	0.0202	0.0192	0.0269	0.0065	0.0479	0.046	0.1132	0.0102	0.0415	0.0907	0.0219	0.019	0.0062	0.007	0.0159	0.0162	0.1199	0.0462	0.076	0.0551	0.0063
8	rs28655870	37791109	0.99	0.0135827579755248	1.05	0.0620520515513756	2.9426850684817	1.69525345647848	0.0119	0.008	0.0762	0.0173	0.0664	0.0199	0.0187	0.0271	0.0066	0.0478	0.0462	0.1135	0.0103	0.0416	0.0909	0.0215	0.0188	0.0063	0.0071	0.016	0.0163	0.1203	0.0462	0.0762	0.0552	0.0063
8	rs1902207	37797075	0.99	0.0135827579755248	1.05	0.0620520515513756	2.67045002991962	1.62230390558771	0.0118	0.008	0.0761	0.0171	0.0655	0.0197	0.0183	0.0271	0.0066	0.0471	0.0465	0.1142	0.0102	0.0416	0.0919	0.0211	0.0187	0.0063	0.0071	0.0177	0.0163	0.1204	0.0459	0.0763	0.0546	0.0063
8	rs802169	37811922	0.99	0.0135827579755248	1.05	0.0620520515513756	2.51635758648919	1.54726084385919	0.0116	0.008	0.0755	0.0171	0.0651	0.0189	0.0173	0.0271	0.0062	0.0471	0.0471	0.1146	0.01	0.042	0.093	0.0205	0.0181	0.0061	0.0068	0.018	0.0167	0.1213	0.0457	0.077	0.0555	0.0061
8	rs77420323	37815049	1	0.0103504126855126	1.05	0.0620520515513756	2.63278559833752	1.56315919152548	0.0116	0.008	0.0754	0.0171	0.0649	0.0188	0.0171	0.027	0.0062	0.0472	0.0473	0.1146	0.01	0.042	0.093	0.0205	0.018	0.0061	0.0068	0.0181	0.0168	0.1215	0.0456	0.0772	0.0555	0.006
8	rs4994	37823798	1	0.0103504126855126	1.05	0.0620520515513756	2.55446598118415	1.54570693389336	0.0116	0.008	0.075	0.017	0.0645	0.0186	0.0166	0.0266	0.006	0.0474	0.0478	0.1146	0.0101	0.0421	0.093	0.0208	0.0178	0.0061	0.0067	0.0182	0.017	0.122	0.0453	0.0776	0.0557	0.006
8	rs75686116	37841232	1.01	0.0077998467636837	1.05	0.0620520515513756	2.31512216306147	1.47980955248201	0.0116	0.008	0.0746	0.0161	0.0641	0.0183	0.0161	0.0267	0.0059	0.0481	0.0484	0.115	0.0099	0.0419	0.0935	0.0202	0.0174	0.006	0.0063	0.0186	0.0168	0.1237	0.0448	0.079	0.0556	0.0058
8	rs72643029	37843830	1	0.0103504126855126	1.05	0.0620520515513756	2.20567772953715	1.4589154075259	0.0116	0.0079	0.0744	0.016	0.064	0.0182	0.016	0.0267	0.0058	0.0482	0.0488	0.115	0.0099	0.0418	0.0936	0.0202	0.0173	0.006	0.0062	0.0186	0.0168	0.1239	0.0447	0.0792	0.0556	0.0058
8	rs62503902	37851389	1.01	0.0077998467636837	1.05	0.0620520515513756	2.2552768416091	1.43704536554077	0.0116	0.008	0.0741	0.0158	0.0638	0.0182	0.016	0.0268	0.0058	0.0484	0.0491	0.1151	0.0098	0.0416	0.0938	0.02	0.0172	0.0059	0.006	0.0187	0.0169	0.1242	0.0445	0.0797	0.0557	0.0057
8	rs72643034	37858028	1.01	0.0077998467636837	1.05	0.0620520515513756	2.17730041915281	1.38430397503173	0.0115	0.008	0.0738	0.016	0.0635	0.0181	0.0161	0.0269	0.0057	0.0486	0.0494	0.1153	0.0097	0.0416	0.0937	0.02	0.0171	0.0058	0.0059	0.0188	0.0169	0.1245	0.0443	0.0798	0.0558	0.0056
8	rs9792385	37865603	1.01	0.0077998467636837	1.05	0.0620520515513756	2.00670064798122	1.31758159612677	0.0115	0.008	0.0736	0.0159	0.0631	0.0182	0.0162	0.027	0.0056	0.0488	0.0496	0.1154	0.0096	0.0415	0.0937	0.0199	0.0171	0.0057	0.0057	0.0189	0.0169	0.1247	0.044	0.0799	0.056	0.0055
8	rs72643044	37868972	1.01	0.0077998467636837	1.04	0.0739648219953096	1.92666082764085	1.28820056581836	0.0115	0.008	0.0736	0.0159	0.0629	0.0183	0.0162	0.027	0.0056	0.0489	0.0499	0.1154	0.0095	0.0415	0.0937	0.0199	0.0171	0.0056	0.0057	0.019	0.017	0.1248	0.0439	0.08	0.056	0.0055
8	rs74973592	37883213	1.02	0.0058113257599233	1.03	0.0875760293110768	1.87482100737881	1.10936540984296	0.0112	0.0081	0.074	0.0164	0.0622	0.0185	0.0163	0.0272	0.0052	0.0491	0.0506	0.1155	0.0093	0.0417	0.0935	0.0195	0.0172	0.005	0.0053	0.0192	0.0169	0.1244	0.0433	0.0811	0.0561	0.0053
8	rs28797500	37884310	1.01	0.0077998467636837	1.03	0.0875760293110768	1.74073902069653	1.07243880214127	0.0112	0.0082	0.074	0.0164	0.0622	0.0185	0.0163	0.0272	0.0052	0.0492	0.0506	0.1155	0.0092	0.0417	0.0935	0.0195	0.0172	0.005	0.0052	0.0192	0.0169	0.1244	0.0433	0.0811	0.0561	0.0053
8	rs118107204	37886728	1.02	0.0058113257599233	1.03	0.0875760293110768	1.84751489968005	1.07584514518592	0.0112	0.0082	0.0741	0.0164	0.0621	0.0185	0.0162	0.0272	0.0051	0.0492	0.0507	0.1156	0.0092	0.0417	0.0935	0.0194	0.0172	0.005	0.0052	0.0192	0.017	0.1244	0.0433	0.0813	0.0561	0.0053
8	rs78907785	37887774	1.02	0.0058113257599233	1.03	0.0875760293110768	1.85411212756835	1.06984484861549	0.0112	0.0082	0.0741	0.0164	0.0621	0.0185	0.0162	0.0272	0.0051	0.0492	0.0507	0.1156	0.0092	0.0417	0.0934	0.0194	0.0173	0.0049	0.0052	0.0193	0.0171	0.1244	0.0432	0.0812	0.0561	0.0053
8	rs62503904	37892061	1.02	0.0058113257599233	1.03	0.0875760293110768	1.61491304382194	1.00330436369574	0.0111	0.0082	0.0742	0.0164	0.0619	0.0185	0.0161	0.0272	0.0051	0.0492	0.0507	0.1158	0.0091	0.0417	0.0934	0.0193	0.0172	0.0049	0.0051	0.0193	0.0173	0.1244	0.0432	0.0815	0.0562	0.0052
8	rs75551965	37940947	1.02	0.0058113257599233	1.03	0.0875760293110768	1.18438171542714	0.703981985795004	0.0102	0.0085	0.0745	0.0162	0.0591	0.0184	0.0151	0.027	0.0044	0.0484	0.0508	0.1191	0.0079	0.0418	0.0945	0.0186	0.0166	0.0044	0.004	0.0201	0.0183	0.1254	0.043	0.0848	0.0572	0.0044
8	rs117756469	37941880	1.02	0.0058113257599233	1.02	0.103026239636585	1.18484088444949	0.721581577076883	0.0102	0.0085	0.0746	0.0162	0.0591	0.0184	0.015	0.0269	0.0044	0.0484	0.0508	0.1192	0.0078	0.0418	0.0946	0.0186	0.0166	0.0044	0.004	0.0201	0.0183	0.1255	0.043	0.0848	0.0572	0.0044
8	rs75893388	37945542	1.01	0.0077998467636837	1.02	0.103026239636585	1.14334264437432	0.7801143813766	0.0101	0.0085	0.0749	0.0162	0.0589	0.0185	0.0149	0.0269	0.0043	0.0484	0.0508	0.1195	0.0077	0.0417	0.0948	0.0185	0.0166	0.0043	0.0039	0.0201	0.0183	0.1255	0.0429	0.085	0.0571	0.0042
8	rs75749457	37954086	1.01	0.0077998467636837	1.02	0.103026239636585	1.05429678626907	0.735069448413622	0.01	0.0085	0.0755	0.0162	0.0586	0.0185	0.0148	0.0269	0.0041	0.0483	0.0507	0.12	0.0076	0.0416	0.095	0.0183	0.0166	0.0042	0.0037	0.0201	0.0184	0.1256	0.0428	0.0854	0.0571	0.0041
8	rs2073351	37963239	1.01	0.0077998467636837	1.01	0.120454976543865	1.02344071575018	0.699820109831048	0.01	0.0085	0.0756	0.0162	0.0586	0.0185	0.0148	0.0269	0.0041	0.0483	0.0507	0.1201	0.0076	0.0416	0.095	0.0183	0.0167	0.0042	0.0037	0.0201	0.0184	0.1256	0.0428	0.0855	0.0571	0.0041
8	rs2517388	37977732	1.01	0.0077998467636837	1.02	0.103026239636585	1.00316289995956	0.675850597349869	0.01	0.0085	0.0756	0.0162	0.0586	0.0186	0.0148	0.0269	0.0041	0.0482	0.0508	0.1201	0.0076	0.0416	0.095	0.0183	0.0167	0.0042	0.0037	0.0201	0.0184	0.1256	0.0428	0.0855	0.0571	0.0041
8	rs72643069	37986868	1.01	0.0077998467636837	1.02	0.103026239636585	1.06352001650933	0.700711474366439	0.01	0.0085	0.0756	0.0162	0.0586	0.0185	0.0148	0.0269	0.0041	0.0482	0.0508	0.1201	0.0076	0.0416	0.095	0.0183	0.0167	0.0042	0.0037	0.02	0.0184	0.1256	0.0428	0.0855	0.0571	0.004
8	rs35045158	38001335	1.01	0.0077998467636837	1.02	0.103026239636585	1.1076121208256	0.681160788386756	0.0099	0.0085	0.0756	0.0162	0.0586	0.0185	0.0148	0.0269	0.0041	0.0482	0.0508	0.1201	0.0076	0.0415	0.095	0.0183	0.0167	0.0042	0.0037	0.0201	0.0184	0.1256	0.0428	0.0856	0.0571	0.004
8	rs35859573	38006991	1.01	0.0077998467636837	1.01	0.120454976543865	1.12447639152017	0.681013155697473	0.0099	0.0085	0.0756	0.0162	0.0585	0.0185	0.0148	0.0269	0.0041	0.0482	0.0508	0.1201	0.0075	0.0415	0.095	0.0183	0.0167	0.0042	0.0037	0.0201	0.0184	0.1257	0.0428	0.0856	0.0571	0.004
8	rs6474491	38013848	1	0.0103504126855126	1.01	0.120454976543865	0.614467757893824	0.410002777911692	0.0096	0.0086	0.0756	0.0161	0.0585	0.0183	0.0147	0.0266	0.004	0.047	0.0508	0.1196	0.0067	0.0414	0.0951	0.018	0.0175	0.0042	0.0032	0.0203	0.0187	0.127	0.0424	0.0883	0.0576	0.0036
8	rs2843739	38028726	0.97	0.0226446595703671	1	0.139999700676332	0.379017756727072	0.518665431578416	0.0083	0.0087	0.078	0.015	0.0577	0.017	0.0135	0.0268	0.0021	0.0469	0.0506	0.124	0.0035	0.0408	0.1002	0.0157	0.0168	0.0031	0.0017	0.0205	0.0176	0.1303	0.041	0.0912	0.0613	0.0018
8	rs16887244	38031345	0.97	0.0226446595703671	1	0.139999700676332	0.374030779745014	0.49638112222445	0.0083	0.0087	0.078	0.015	0.0577	0.017	0.0135	0.0268	0.0021	0.0469	0.0506	0.124	0.0035	0.0408	0.1002	0.0157	0.0168	0.0031	0.0017	0.0205	0.0176	0.1303	0.041	0.0912	0.0613	0.0018
8	rs112022150	38053165	0.97	0.0226446595703671	1	0.139999700676332	0.336748191957411	0.435573122464594	0.0083	0.0087	0.0781	0.015	0.0578	0.017	0.0135	0.0268	0.0021	0.0469	0.0505	0.124	0.0034	0.0408	0.1003	0.0157	0.0168	0.0031	0.0017	0.0204	0.0175	0.1304	0.041	0.0913	0.0614	0.0018
8	rs35866749	38070128	0.97	0.0226446595703671	1	0.139999700676332	0.336127555857039	0.436763289897696	0.0083	0.0087	0.0781	0.015	0.0578	0.017	0.0135	0.0268	0.0021	0.0469	0.0505	0.124	0.0034	0.0408	0.1003	0.0157	0.0168	0.0031	0.0017	0.0204	0.0175	0.1304	0.041	0.0913	0.0614	0.0018
8	rs2306899	38095662	0.97	0.0226446595703671	1	0.139999700676332	0.341526157079247	0.395894769485772	0.0082	0.0088	0.0785	0.0151	0.0579	0.0169	0.0134	0.0267	0.0019	0.0469	0.0503	0.1243	0.0032	0.0407	0.1007	0.0159	0.0169	0.003	0.0016	0.0204	0.0174	0.1303	0.0411	0.0911	0.0617	0.0017
8	rs74883798	38108546	0.97	0.0226446595703671	1	0.139999700676332	0.337369423048941	0.390623449330748	0.0082	0.0088	0.0786	0.0151	0.0579	0.0169	0.0134	0.0266	0.0019	0.0469	0.0503	0.1243	0.0032	0.0407	0.1008	0.0159	0.0169	0.003	0.0016	0.0204	0.0174	0.1303	0.0411	0.0911	0.0617	0.0017
8	rs74384828	38112025	0.97	0.0226446595703671	1	0.139999700676332	0.337162279918225	0.390110222609675	0.0082	0.0088	0.0786	0.0151	0.0579	0.0169	0.0134	0.0266	0.0019	0.0469	0.0503	0.1243	0.0032	0.0407	0.1008	0.0159	0.0169	0.003	0.0016	0.0204	0.0174	0.1303	0.0411	0.0909	0.0617	0.0017
8	rs80081744	38122161	0.97	0.0226446595703671	1	0.139999700676332	0.332621864407258	0.385371772584028	0.0082	0.0088	0.0787	0.0151	0.0579	0.0169	0.0134	0.0266	0.0019	0.0469	0.0503	0.1243	0.0031	0.0406	0.1009	0.016	0.0169	0.003	0.0016	0.0204	0.0174	0.1303	0.0412	0.0909	0.0618	0.0017
8	rs62503951	38123361	0.97	0.0226446595703671	0.99	0.161794913519683	0.332364848041676	0.386139075771314	0.0082	0.0088	0.0787	0.0151	0.0579	0.0169	0.0134	0.0266	0.0019	0.0469	0.0503	0.1243	0.0031	0.0406	0.1009	0.016	0.0169	0.003	0.0016	0.0204	0.0174	0.1303	0.0412	0.0909	0.0618	0.0017
8	rs111992593	38125067	0.97	0.0226446595703671	0.99	0.161794913519683	0.332262070472913	0.385883260852052	0.0082	0.0088	0.0787	0.0151	0.0579	0.0169	0.0134	0.0266	0.0019	0.0469	0.0503	0.1243	0.0031	0.0406	0.1009	0.016	0.0169	0.003	0.0016	0.0204	0.0174	0.1303	0.0412	0.0909	0.0618	0.0017
8	rs75408391	38127094	0.97	0.0226446595703671	0.99	0.161794913519683	0.332878984254634	0.387674954771589	0.0082	0.0088	0.0787	0.0151	0.0579	0.0169	0.0134	0.0266	0.0019	0.0469	0.0503	0.1243	0.0031	0.0406	0.101	0.0159	0.0169	0.003	0.0016	0.0204	0.0173	0.1303	0.0412	0.0909	0.0618	0.0017
8	rs1488934	38133612	0.97	0.0226446595703671	0.97	0.212655582583661	0.335455871698807	0.401573417502312	0.0082	0.0088	0.0786	0.0151	0.058	0.0168	0.0134	0.0267	0.0019	0.0469	0.0503	0.1245	0.0031	0.0407	0.1011	0.0158	0.0169	0.003	0.0016	0.0204	0.0173	0.1304	0.0411	0.0909	0.0618	0.0017
8	rs36105509	38139729	0.97	0.0226446595703671	0.97	0.212655582583661	0.350235513150186	0.456725596455554	0.0082	0.0088	0.0783	0.0151	0.0581	0.0168	0.0134	0.0268	0.0019	0.0469	0.0504	0.1246	0.0031	0.0408	0.1011	0.0158	0.0168	0.0029	0.0016	0.0204	0.0173	0.1304	0.041	0.0905	0.062	0.0016
8	rs77083684	38143845	0.97	0.0226446595703671	0.97	0.212655582583661	0.35123959417092	0.469758737588602	0.0082	0.0088	0.0783	0.0151	0.0581	0.0168	0.0134	0.0268	0.0019	0.0469	0.0504	0.1246	0.0031	0.0408	0.1011	0.0158	0.0168	0.0029	0.0016	0.0204	0.0173	0.1305	0.041	0.0904	0.0621	0.0016
8	rs76806580	38148760	0.97	0.0226446595703671	0.97	0.212655582583661	0.35123959417092	0.470028468157934	0.0082	0.0088	0.0783	0.0151	0.0581	0.0168	0.0134	0.0268	0.0019	0.0469	0.0504	0.1246	0.0031	0.0408	0.1011	0.0158	0.0168	0.0029	0.0016	0.0204	0.0173	0.1305	0.041	0.0904	0.0621	0.0016
8	rs72644724	38158266	0.97	0.0226446595703671	0.97	0.212655582583661	0.342987250826669	0.458868764585432	0.0082	0.0088	0.0783	0.0151	0.058	0.0169	0.0134	0.0268	0.0019	0.0469	0.0504	0.1246	0.0031	0.0408	0.1012	0.0158	0.0169	0.0029	0.0016	0.0204	0.0173	0.1305	0.041	0.0904	0.062	0.0016
8	rs117486616	38194208	0.97	0.0226446595703671	0.97	0.212655582583661	0.343196242272541	0.460880375432079	0.0082	0.0088	0.0783	0.0151	0.058	0.0169	0.0134	0.0269	0.0019	0.0469	0.0504	0.1247	0.0031	0.0408	0.1012	0.0158	0.0169	0.0029	0.0016	0.0204	0.0174	0.1305	0.0409	0.0904	0.062	0.0016
8	rs77844711	38198593	0.97	0.0226446595703671	0.97	0.212655582583661	0.343196242272541	0.461685665671575	0.0082	0.0088	0.0783	0.0151	0.058	0.0169	0.0134	0.0269	0.0019	0.0469	0.0504	0.1247	0.0031	0.0408	0.1012	0.0158	0.0169	0.0029	0.0016	0.0204	0.0174	0.1305	0.0409	0.0904	0.062	0.0016
8	rs113682951	38202468	0.97	0.0226446595703671	0.97	0.212655582583661	0.343196242272541	0.462088448934287	0.0082	0.0088	0.0783	0.0151	0.058	0.0169	0.0134	0.0269	0.0019	0.0469	0.0504	0.1247	0.0031	0.0408	0.1012	0.0158	0.0169	0.0029	0.0016	0.0204	0.0174	0.1305	0.0409	0.0904	0.062	0.0016
8	rs72630610	38205881	0.97	0.0226446595703671	0.97	0.212655582583661	0.343196242272541	0.462491324204394	0.0082	0.0088	0.0783	0.0151	0.058	0.0169	0.0134	0.0269	0.0019	0.0469	0.0504	0.1247	0.0031	0.0408	0.1012	0.0158	0.0169	0.0029	0.0016	0.0204	0.0174	0.1305	0.0409	0.0904	0.062	0.0016
8	rs117880184	38207119	0.97	0.0226446595703671	0.97	0.212655582583661	0.343196242272541	0.462357022228714	0.0082	0.0088	0.0783	0.0151	0.058	0.0169	0.0134	0.0269	0.0019	0.0469	0.0504	0.1247	0.0031	0.0408	0.1012	0.0158	0.0169	0.0029	0.0016	0.0204	0.0174	0.1305	0.0409	0.0904	0.062	0.0016
8	rs11777811	38221468	0.97	0.0226446595703671	0.97	0.212655582583661	0.343248500434829	0.461417194644203	0.0082	0.0088	0.0783	0.0151	0.058	0.0169	0.0134	0.0269	0.0019	0.0469	0.0504	0.1247	0.0031	0.0408	0.1012	0.0158	0.0169	0.0029	0.0016	0.0204	0.0174	0.1305	0.0409	0.0904	0.062	0.0016
8	rs72630616	38225429	0.97	0.0226446595703671	0.97	0.212655582583661	0.342308483986621	0.460612027286464	0.0082	0.0088	0.0783	0.0151	0.058	0.0169	0.0134	0.0269	0.0019	0.0469	0.0504	0.1247	0.0031	0.0408	0.1012	0.0158	0.0169	0.0029	0.0016	0.0204	0.0174	0.1305	0.0409	0.0904	0.062	0.0016
8	rs72630619	38233670	0.97	0.0226446595703671	0.97	0.212655582583661	0.342412864319248	0.454451375686498	0.0082	0.0088	0.0783	0.0151	0.058	0.0169	0.0134	0.0269	0.0019	0.0469	0.0504	0.1247	0.0031	0.0408	0.1012	0.0158	0.0169	0.0029	0.0016	0.0204	0.0173	0.1305	0.0409	0.0904	0.062	0.0016
8	rs12677998	38249201	0.97	0.0226446595703671	0.97	0.212655582583661	0.374467847481302	0.437027889341484	0.0082	0.0089	0.0782	0.0151	0.0579	0.0169	0.0134	0.0268	0.0018	0.047	0.0503	0.1247	0.0036	0.0406	0.1012	0.0158	0.0169	0.0029	0.0016	0.0203	0.0173	0.1305	0.0409	0.0904	0.0619	0.0016
8	rs76690632	38258621	0.97	0.0226446595703671	0.97	0.212655582583661	0.38931526043234	0.433195395871847	0.0082	0.0089	0.0782	0.0151	0.0578	0.0169	0.0134	0.0268	0.0018	0.0471	0.0502	0.1247	0.0037	0.0405	0.1012	0.0158	0.0169	0.0029	0.0016	0.0203	0.0174	0.1305	0.0409	0.0904	0.0619	0.0016
8	rs77712782	38263163	0.97	0.0226446595703671	0.97	0.212655582583661	0.424469709165409	0.426740424435094	0.0082	0.0089	0.0782	0.0151	0.0578	0.0169	0.0134	0.0268	0.0018	0.0472	0.0501	0.1248	0.004	0.0404	0.1011	0.0159	0.0169	0.0029	0.0016	0.0202	0.0174	0.1306	0.0409	0.0906	0.0618	0.0016
8	rs4647904	38271547	0.97	0.0226446595703671	0.97	0.212655582583661	0.550774130793835	0.382689563129021	0.0082	0.0089	0.0782	0.015	0.0576	0.0169	0.0133	0.0267	0.0018	0.0474	0.0499	0.1249	0.0046	0.0401	0.1012	0.0159	0.017	0.0029	0.0016	0.0201	0.0174	0.1306	0.0408	0.0906	0.0617	0.0016
8	rs4647903	38272582	0.97	0.0226446595703671	0.97	0.212655582583661	0.641623128788199	0.379757912824782	0.0082	0.0089	0.0782	0.015	0.0575	0.0169	0.0133	0.0267	0.0018	0.0475	0.0498	0.1249	0.005	0.04	0.1012	0.0159	0.017	0.0029	0.0016	0.0201	0.0174	0.1306	0.0408	0.0906	0.0616	0.0016
8	rs2288696	38286225	0.97	0.0226446595703671	0.96	0.241969076141015	0.716922793148339	0.494193765148481	0.0083	0.0091	0.078	0.0147	0.0578	0.0168	0.0132	0.0271	0.0017	0.0478	0.0502	0.1241	0.0048	0.0396	0.1013	0.0155	0.0174	0.0029	0.0016	0.0202	0.0175	0.1308	0.041	0.0906	0.0617	0.0015
8	rs117287723	38291100	0.97	0.0226446595703671	0.96	0.241969076141015	0.749721739734425	0.507629830565208	0.0084	0.0092	0.0779	0.0146	0.0579	0.0168	0.0132	0.0273	0.0017	0.0481	0.0503	0.124	0.0048	0.0395	0.1013	0.0154	0.0175	0.0029	0.0016	0.0201	0.0173	0.1306	0.0411	0.0905	0.0617	0.0015
8	rs10101096	38292147	0.97	0.0226446595703671	0.96	0.241969076141015	0.758709341028572	0.502546253816385	0.0084	0.0092	0.0778	0.0146	0.0579	0.0168	0.0132	0.0274	0.0017	0.0481	0.0503	0.1239	0.0048	0.0395	0.1013	0.0154	0.0175	0.0029	0.0016	0.0201	0.0172	0.1305	0.0411	0.0905	0.0617	0.0015
8	rs17182190	38295253	0.97	0.0226446595703671	0.95	0.274028283204826	0.764216315786529	0.512174750250598	0.0083	0.0092	0.0778	0.0145	0.0579	0.0169	0.0132	0.0273	0.0017	0.0481	0.0503	0.1239	0.0048	0.0394	0.1015	0.0154	0.0176	0.0029	0.0016	0.02	0.0171	0.1306	0.0411	0.0907	0.0616	0.0015
8	rs2978073	38295542	0.97	0.0226446595703671	0.95	0.274028283204826	0.767206522997033	0.525592907456007	0.0083	0.0092	0.0778	0.0146	0.0578	0.0169	0.0132	0.0273	0.0017	0.0481	0.0503	0.1239	0.0048	0.0393	0.1015	0.0154	0.0176	0.0029	0.0016	0.02	0.0171	0.1306	0.0411	0.0907	0.0616	0.0015
8	rs6983315	38299419	0.97	0.0226446595703671	0.94	0.308944172156586	0.768972366938064	0.509832147539574	0.0083	0.0092	0.0779	0.0145	0.0578	0.017	0.0132	0.0274	0.0017	0.048	0.0504	0.1241	0.0048	0.0392	0.1015	0.0154	0.0176	0.003	0.0016	0.0198	0.0172	0.1307	0.0413	0.0907	0.0616	0.0016
8	rs6474354	38302965	0.97	0.0226446595703671	0.94	0.308944172156586	0.763144152002894	0.475837396802033	0.0083	0.0092	0.0779	0.0145	0.0578	0.017	0.0132	0.0274	0.0017	0.048	0.0503	0.1244	0.0048	0.0391	0.1014	0.0154	0.0175	0.003	0.0016	0.0197	0.0171	0.1307	0.0412	0.0907	0.0615	0.0015
8	rs17182141	38316200	0.96	0.0287844243890396	0.95	0.274028283204826	0.673796750225217	0.555357781023941	0.008	0.0087	0.0784	0.0143	0.0566	0.0168	0.013	0.0274	0.0016	0.0478	0.0491	0.1266	0.0045	0.0396	0.099	0.015	0.0178	0.0035	0.0016	0.0194	0.0166	0.131	0.042	0.0935	0.0615	0.0015
8	rs7012413	38317398	0.96	0.0287844243890396	0.95	0.274028283204826	0.631245096699751	0.557187455664751	0.008	0.0086	0.0786	0.0143	0.0566	0.0167	0.013	0.0275	0.0016	0.0473	0.049	0.1267	0.0044	0.0398	0.0986	0.0151	0.0179	0.0037	0.0016	0.0193	0.0165	0.1311	0.0421	0.0939	0.0617	0.0015
8	rs6996321	38322346	0.96	0.0287844243890396	0.95	0.274028283204826	0.548201936930275	0.493510723174862	0.008	0.0085	0.0793	0.0142	0.0562	0.0166	0.013	0.0276	0.0017	0.0467	0.0497	0.1272	0.0045	0.0398	0.098	0.0152	0.0179	0.004	0.0016	0.019	0.0166	0.1307	0.0418	0.095	0.061	0.0016
8	rs72630656	38322620	0.96	0.0287844243890396	0.94	0.308944172156586	0.542287771984679	0.423719548513915	0.008	0.0085	0.0793	0.0142	0.0562	0.0166	0.013	0.0276	0.0017	0.0466	0.0497	0.1273	0.0045	0.0398	0.098	0.0151	0.0179	0.004	0.0016	0.019	0.0166	0.1306	0.0418	0.095	0.061	0.0016
8	rs17182051	38326291	0.96	0.0287844243890396	0.94	0.308944172156586	0.505031827348103	0.487646580298748	0.008	0.0085	0.0792	0.0142	0.0561	0.0165	0.013	0.0277	0.0017	0.0465	0.0497	0.1275	0.0045	0.0403	0.0981	0.0152	0.0179	0.004	0.0016	0.019	0.0166	0.1302	0.0417	0.0952	0.0608	0.0016
8	rs17175631	38326602	0.96	0.0287844243890396	0.94	0.308944172156586	0.501931678891825	0.495013734520578	0.008	0.0084	0.0792	0.0142	0.0561	0.0165	0.013	0.0277	0.0017	0.0465	0.0497	0.1275	0.0045	0.0403	0.0981	0.0152	0.0179	0.004	0.0016	0.019	0.0166	0.1302	0.0416	0.0952	0.0608	0.0016
8	rs117787947	38328236	0.96	0.0287844243890396	0.94	0.308944172156586	0.481849908360326	0.510796419709572	0.008	0.0084	0.0792	0.0142	0.0561	0.0165	0.0131	0.0276	0.0017	0.0465	0.0497	0.1273	0.0045	0.0403	0.0978	0.0152	0.018	0.004	0.0019	0.019	0.0166	0.1304	0.0415	0.0953	0.0608	0.0016
8	rs72630661	38329982	0.96	0.0287844243890396	0.94	0.308944172156586	0.475551786842356	0.523373607470373	0.008	0.0084	0.0793	0.0142	0.056	0.0165	0.0131	0.0276	0.0017	0.0465	0.0496	0.1274	0.0045	0.0403	0.0978	0.0152	0.018	0.0041	0.0019	0.019	0.0166	0.1303	0.0415	0.0954	0.0607	0.0016
8	rs881301	38332318	0.96	0.0287844243890396	0.94	0.308944172156586	0.510431336228256	0.538119983423654	0.008	0.0084	0.0794	0.0142	0.056	0.0166	0.0131	0.0277	0.0017	0.0465	0.0495	0.1283	0.0045	0.0402	0.0976	0.0152	0.018	0.0041	0.0019	0.019	0.0166	0.13	0.0416	0.095	0.0607	0.0016
8	rs10093843	38334038	0.96	0.0287844243890396	0.95	0.274028283204826	0.492623678608027	0.494467049626395	0.008	0.0084	0.0794	0.0142	0.056	0.0166	0.0131	0.0277	0.0017	0.0465	0.0494	0.1284	0.0045	0.0402	0.0975	0.0152	0.0179	0.0042	0.0019	0.019	0.0166	0.1301	0.0415	0.0951	0.0607	0.0017
8	rs13261164	38355852	0.96	0.0287844243890396	0.95	0.274028283204826	0.405136713665195	0.415344262527718	0.0081	0.0084	0.0783	0.0144	0.0551	0.0166	0.0137	0.0276	0.0018	0.0461	0.0498	0.1277	0.0046	0.0397	0.0977	0.015	0.0179	0.0052	0.0023	0.0189	0.0164	0.1293	0.0412	0.0961	0.061	0.0022
8	rs16887405	38359658	0.96	0.0287844243890396	0.94	0.308944172156586	0.4185532307311	0.442196105200238	0.0081	0.0084	0.0779	0.0144	0.0551	0.0165	0.0137	0.0276	0.0018	0.0461	0.0498	0.128	0.0047	0.0397	0.0977	0.015	0.0178	0.0052	0.0023	0.0189	0.0164	0.1295	0.0412	0.096	0.061	0.0023
8	rs118106087	38363023	0.96	0.0287844243890396	0.93	0.346822133743557	0.405876337033346	0.368347305400649	0.0081	0.0084	0.0779	0.0144	0.055	0.0165	0.0137	0.0275	0.0018	0.0461	0.0498	0.1279	0.0047	0.0396	0.0977	0.015	0.0178	0.0052	0.0023	0.0189	0.0164	0.1295	0.0411	0.0961	0.061	0.0024
8	rs118103205	38367484	0.95	0.036223894092762	0.94	0.308944172156586	0.360450117488323	0.300737207556742	0.0081	0.0086	0.0773	0.0143	0.0539	0.0164	0.0146	0.0273	0.0022	0.046	0.0495	0.1274	0.0049	0.0394	0.0963	0.0163	0.0178	0.0058	0.0028	0.0185	0.0159	0.1289	0.0408	0.0973	0.0613	0.0036
8	rs34503346	38368729	0.95	0.036223894092762	0.95	0.274028283204826	0.412850345858203	0.303000622169218	0.0081	0.0086	0.077	0.0143	0.0536	0.0163	0.0149	0.0272	0.0023	0.046	0.0494	0.1274	0.0049	0.0393	0.0958	0.0167	0.0178	0.006	0.003	0.0183	0.0157	0.1287	0.0407	0.0977	0.0614	0.0041
8	rs6474384	38369493	0.95	0.036223894092762	0.95	0.274028283204826	0.456356314689751	0.2803665557511	0.0078	0.0085	0.0766	0.0142	0.053	0.016	0.015	0.0271	0.0026	0.0456	0.0489	0.1284	0.0052	0.0395	0.097	0.0168	0.0174	0.0061	0.0033	0.0182	0.0152	0.1274	0.0399	0.0981	0.0624	0.0046
8	rs4733951	38369831	0.94	0.0451461751884772	0.96	0.241969076141015	0.518100914482455	0.318985330996762	0.0077	0.0085	0.0772	0.0141	0.0531	0.0157	0.0151	0.027	0.0026	0.0457	0.049	0.1286	0.0053	0.0393	0.0969	0.0162	0.0173	0.0061	0.0034	0.0182	0.0152	0.1273	0.0398	0.0985	0.0624	0.0048
8	rs150721903	38369982	0.94	0.0451461751884772	0.96	0.241969076141015	0.507886964902256	0.307782281988098	0.0077	0.0085	0.0772	0.0141	0.0531	0.0157	0.0151	0.027	0.0026	0.0457	0.049	0.1286	0.0053	0.0393	0.0969	0.0162	0.0173	0.0061	0.0034	0.0182	0.0152	0.1273	0.0397	0.0986	0.0624	0.0048
8	rs117376528	38377104	0.94	0.0451461751884772	0.96	0.241969076141015	0.69892507523953	0.422407931480707	0.0076	0.0085	0.0778	0.013	0.0528	0.0146	0.0149	0.0273	0.0027	0.0456	0.0489	0.1302	0.0055	0.0393	0.0971	0.0161	0.0166	0.006	0.0036	0.0179	0.0149	0.1274	0.0399	0.0996	0.062	0.0053
8	rs12546327	38378371	0.94	0.0451461751884772	0.96	0.241969076141015	0.698188795167762	0.459539044897554	0.0076	0.0085	0.0781	0.013	0.0528	0.0146	0.0149	0.0273	0.0027	0.0457	0.049	0.1301	0.0055	0.0393	0.0971	0.0161	0.0165	0.006	0.0036	0.0179	0.0149	0.1274	0.0399	0.0991	0.062	0.0053
8	rs112070057	38381103	0.94	0.0451461751884772	0.96	0.241969076141015	0.703940953633017	0.478545521942798	0.0076	0.0085	0.0781	0.0129	0.0528	0.0146	0.0149	0.0273	0.0027	0.0457	0.049	0.1302	0.0054	0.0393	0.0971	0.0161	0.0165	0.006	0.0036	0.0179	0.0149	0.1274	0.0399	0.0991	0.062	0.0053
8	rs11785383	38385486	0.94	0.0451461751884772	0.96	0.241969076141015	0.708157743521179	0.487374268005868	0.0076	0.0085	0.0783	0.0129	0.0529	0.0145	0.015	0.0274	0.0027	0.0456	0.0491	0.1302	0.0054	0.0392	0.0971	0.0161	0.0164	0.006	0.0037	0.0179	0.0149	0.1274	0.0399	0.099	0.0621	0.0053
8	rs12549789	38385763	0.94	0.0451461751884772	0.96	0.241969076141015	0.746913268667641	0.483837775174614	0.0076	0.0085	0.0783	0.0129	0.0529	0.0145	0.015	0.0274	0.0027	0.0455	0.0491	0.1304	0.0054	0.0391	0.0971	0.0161	0.0164	0.006	0.0039	0.0179	0.0149	0.1274	0.0397	0.099	0.0621	0.0053
8	rs1378332	38385914	0.94	0.0451461751884772	0.96	0.241969076141015	0.742217564420871	0.453916699732508	0.0076	0.0085	0.0783	0.0129	0.0529	0.0145	0.015	0.0274	0.0027	0.0455	0.0491	0.1304	0.0054	0.0391	0.0971	0.0161	0.0164	0.006	0.0039	0.0179	0.0149	0.1273	0.0397	0.099	0.0621	0.0053
8	rs77218478	38409003	0.94	0.0451461751884772	0.96	0.241969076141015	0.914690272969061	0.441930675127654	0.0073	0.0085	0.079	0.0128	0.0527	0.0145	0.0149	0.0271	0.0027	0.0457	0.0493	0.1301	0.0056	0.0395	0.0962	0.0162	0.0165	0.006	0.0039	0.0182	0.0147	0.1263	0.0395	0.1	0.0622	0.0055
8	rs2445026	38409322	0.94	0.0451461751884772	0.96	0.241969076141015	0.910392959947972	0.42779251752812	0.0073	0.0085	0.079	0.0128	0.0527	0.0145	0.015	0.0271	0.0027	0.0457	0.0492	0.1301	0.0056	0.0395	0.0962	0.0163	0.0164	0.006	0.0039	0.0182	0.0147	0.1263	0.0395	0.1	0.0622	0.0056
8	rs17581781	38410557	0.94	0.0451461751884772	0.96	0.241969076141015	0.921732919460223	0.397054497702307	0.0073	0.0085	0.079	0.0129	0.0527	0.0145	0.015	0.0271	0.0027	0.0456	0.0492	0.1301	0.0056	0.0395	0.0961	0.0163	0.0164	0.006	0.0039	0.0182	0.0146	0.1262	0.0395	0.1001	0.0622	0.0056
8	rs118139256	38411245	0.94	0.0451461751884772	0.96	0.241969076141015	0.917753124093976	0.388699814719388	0.0073	0.0085	0.079	0.0129	0.0527	0.0145	0.015	0.0271	0.0027	0.0456	0.0492	0.1301	0.0056	0.0395	0.0961	0.0163	0.0164	0.006	0.0039	0.0182	0.0146	0.1262	0.0395	0.1002	0.0622	0.0056
8	rs16887449	38412639	0.94	0.0451461751884772	0.96	0.241969076141015	0.906845808944204	0.39512213763821	0.0073	0.0085	0.079	0.0129	0.0527	0.0145	0.015	0.0271	0.0027	0.0456	0.0491	0.1301	0.0057	0.0395	0.096	0.0163	0.0164	0.006	0.0039	0.0182	0.0146	0.1262	0.0395	0.1002	0.0622	0.0056
8	rs6987366	38415212	0.94	0.0451461751884772	0.96	0.241969076141015	0.936720982050775	0.414952784916233	0.0073	0.0085	0.0789	0.0129	0.0527	0.0142	0.015	0.0272	0.0028	0.0455	0.0491	0.1301	0.0057	0.0395	0.096	0.0164	0.0165	0.0061	0.0039	0.0182	0.0146	0.1259	0.0395	0.1004	0.0624	0.0056
8	rs7015762	38418834	0.94	0.0451461751884772	0.96	0.241969076141015	0.922812016663094	0.438086714790949	0.0073	0.0085	0.0787	0.0129	0.0526	0.0142	0.015	0.0272	0.0028	0.0455	0.049	0.1302	0.0057	0.0395	0.0959	0.0164	0.0164	0.0061	0.0039	0.0182	0.0146	0.1258	0.0395	0.1006	0.0626	0.0056
8	rs116351722	38421747	0.93	0.0557421353933153	0.96	0.241969076141015	1.01712397654286	0.61692542067132	0.0076	0.0087	0.078	0.0127	0.0517	0.014	0.0152	0.0272	0.0031	0.0448	0.0486	0.1309	0.006	0.0395	0.0956	0.0165	0.0161	0.0065	0.0039	0.0182	0.0147	0.1256	0.0395	0.1014	0.063	0.0059
8	rs79180743	38423941	0.93	0.0557421353933153	0.96	0.241969076141015	0.696570198123572	0.604976809046105	0.0078	0.009	0.0773	0.0126	0.051	0.0143	0.0158	0.0276	0.0034	0.0443	0.0497	0.1257	0.0077	0.0397	0.0955	0.0171	0.0161	0.0067	0.004	0.0184	0.0151	0.1268	0.0395	0.1022	0.0626	0.0049
8	rs10086593	38424845	0.92	0.0682081798453755	0.96	0.241969076141015	0.798558447938242	0.620968694563372	0.0079	0.009	0.0772	0.0126	0.0509	0.0143	0.016	0.0276	0.0034	0.0441	0.0497	0.1259	0.008	0.0397	0.0954	0.0173	0.016	0.0069	0.004	0.0184	0.0152	0.1268	0.0394	0.1022	0.0625	0.0047
8	rs72632529	38430415	0.92	0.0682081798453755	0.96	0.241969076141015	0.873479069503945	0.607563368820833	0.0081	0.0091	0.0772	0.0126	0.0506	0.0144	0.0161	0.0277	0.0036	0.0438	0.0494	0.1259	0.0082	0.0399	0.0951	0.0175	0.0158	0.0071	0.0041	0.0186	0.0152	0.1268	0.0393	0.1022	0.0626	0.0038
8	rs72632531	38432709	0.92	0.0682081798453755	0.96	0.241969076141015	0.900508433238201	0.614906121344417	0.0081	0.0091	0.0773	0.0125	0.0505	0.0144	0.0161	0.0277	0.0036	0.0438	0.0494	0.1259	0.0083	0.0399	0.0951	0.0175	0.0158	0.0071	0.0041	0.0186	0.0152	0.1268	0.0393	0.1022	0.0627	0.0038
8	rs112216642	38436973	0.92	0.0682081798453755	0.96	0.241969076141015	0.975817593690692	0.625597172105467	0.0082	0.0091	0.0773	0.0124	0.0505	0.0144	0.0161	0.0277	0.0036	0.0437	0.0494	0.1261	0.0083	0.0399	0.0951	0.0176	0.0158	0.0071	0.0042	0.0186	0.0153	0.1268	0.0393	0.1022	0.0627	0.0036
8	rs72632541	38439919	0.92	0.0682081798453755	0.96	0.241969076141015	1.05193032754328	0.667756133670933	0.0082	0.0091	0.0773	0.0123	0.0505	0.0144	0.0161	0.0277	0.0036	0.0436	0.0494	0.1262	0.0083	0.0399	0.095	0.0176	0.0157	0.0071	0.0042	0.0187	0.0154	0.1268	0.0393	0.1024	0.0627	0.0035
8	rs2461343	38441641	0.92	0.0682081798453755	0.96	0.241969076141015	1.98085822660857	0.871092477838587	0.0083	0.0091	0.0773	0.0122	0.0503	0.0144	0.0161	0.0272	0.0036	0.0433	0.0489	0.1258	0.0084	0.0397	0.095	0.0176	0.0157	0.0097	0.0042	0.0187	0.0153	0.1268	0.0391	0.1021	0.0625	0.0034
8	rs1671610	38444546	0.92	0.0682081798453755	0.97	0.212655582583661	1.98152228800742	0.948836161344773	0.0084	0.009	0.077	0.0122	0.0503	0.0143	0.0162	0.0272	0.0037	0.0433	0.0487	0.1259	0.0084	0.0398	0.0951	0.0176	0.0156	0.0097	0.0042	0.0188	0.0153	0.1268	0.0392	0.1022	0.0626	0.0034
8	rs1466050	38445999	0.92	0.0682081798453755	0.97	0.212655582583661	1.9773178275	0.933655055745986	0.0083	0.009	0.077	0.0122	0.0502	0.0143	0.0162	0.0272	0.0037	0.0433	0.0487	0.1259	0.0083	0.0397	0.095	0.0176	0.0156	0.0098	0.0042	0.0188	0.0153	0.127	0.0394	0.1022	0.0625	0.0034
8	rs1550879	38446937	0.92	0.0682081798453755	0.97	0.212655582583661	1.96251553377444	0.929394149995816	0.0083	0.009	0.077	0.0121	0.0502	0.0143	0.0162	0.0272	0.0037	0.0433	0.0487	0.1259	0.0083	0.0397	0.095	0.0176	0.0156	0.0098	0.0042	0.0188	0.0153	0.127	0.0394	0.1022	0.0625	0.0034
8	rs75663814	38453482	0.9	0.0995502148251544	0.97	0.212655582583661	1.89070371685558	1.16443847499001	0.0095	0.0081	0.0773	0.0108	0.0509	0.0137	0.0158	0.0268	0.0044	0.0434	0.0454	0.124	0.0092	0.0403	0.096	0.0173	0.0156	0.0102	0.004	0.0204	0.0158	0.1266	0.04	0.103	0.0617	0.0042
8	rs2604496	38454017	0.9	0.0995502148251544	0.97	0.212655582583661	1.75038350033286	1.14356526167962	0.0096	0.0081	0.0775	0.0107	0.051	0.0137	0.0158	0.0268	0.0045	0.0434	0.0453	0.1239	0.0092	0.0403	0.096	0.0173	0.0156	0.0099	0.004	0.0205	0.0158	0.1268	0.04	0.1031	0.0616	0.0042
8	rs327937	38460284	0.9	0.0995502148251544	0.97	0.212655582583661	2.07668187484955	0.996423680572674	0.0096	0.0078	0.0754	0.0107	0.0521	0.0143	0.0158	0.027	0.0049	0.0434	0.0449	0.1236	0.0093	0.0406	0.0966	0.0175	0.0157	0.01	0.0028	0.0207	0.0162	0.1287	0.0401	0.1023	0.0604	0.0043
8	rs58338282	38464140	0.89	0.118826527661215	0.97	0.212655582583661	2.05883170731238	1.11785669505447	0.0098	0.0082	0.074	0.0111	0.0524	0.0146	0.0159	0.0264	0.0052	0.0425	0.0446	0.1234	0.0095	0.0406	0.0966	0.0179	0.0153	0.0101	0.0028	0.0207	0.0161	0.1309	0.0401	0.1016	0.0599	0.0046
8	rs7832232	38469303	0.89	0.118826527661215	0.97	0.212655582583661	1.98517595991428	1.19132721230694	0.0101	0.0082	0.0737	0.011	0.0525	0.0146	0.0156	0.0264	0.0053	0.0425	0.0445	0.1235	0.0095	0.0408	0.0967	0.0178	0.015	0.01	0.0029	0.0207	0.0162	0.1312	0.04	0.1015	0.0597	0.0047
8	rs17582890	38469443	0.89	0.118826527661215	0.97	0.212655582583661	1.9779814904096	1.18802209245936	0.0101	0.0082	0.0737	0.011	0.0525	0.0146	0.0156	0.0264	0.0053	0.0425	0.0445	0.1235	0.0095	0.0408	0.0967	0.0178	0.015	0.01	0.0029	0.0207	0.0162	0.1312	0.04	0.1015	0.0597	0.0047
8	rs17504762	38470006	0.89	0.118826527661215	0.97	0.212655582583661	1.9848437146615	1.18224207371169	0.01	0.0082	0.0738	0.0109	0.0525	0.0146	0.0156	0.0264	0.0054	0.0426	0.0446	0.1234	0.0096	0.0408	0.0965	0.0179	0.015	0.01	0.0029	0.0207	0.0162	0.1315	0.0397	0.1015	0.0597	0.0047
8	rs7835320	38471372	0.89	0.118826527661215	0.97	0.212655582583661	2.28409299513333	1.35281667640877	0.0099	0.0083	0.0736	0.0107	0.0525	0.0146	0.0154	0.0265	0.0055	0.0424	0.0448	0.1236	0.0101	0.0409	0.0965	0.0179	0.0147	0.01	0.003	0.0206	0.0162	0.1318	0.0396	0.1014	0.0597	0.0049
8	rs2593093	38472680	0.88	0.140769569262351	0.97	0.212655582583661	2.26209413805021	1.33206127784553	0.0096	0.0084	0.0728	0.0106	0.0522	0.0146	0.0155	0.0264	0.0055	0.0425	0.0451	0.1233	0.0101	0.0412	0.0966	0.0182	0.0147	0.01	0.003	0.0209	0.0162	0.1323	0.0399	0.1007	0.0591	0.005
8	rs117018533	38473361	0.88	0.140769569262351	0.97	0.212655582583661	2.2598980152335	1.32667036798017	0.0096	0.0085	0.0728	0.0106	0.0522	0.0146	0.0155	0.0264	0.0055	0.0425	0.0451	0.1233	0.0101	0.0412	0.0966	0.0182	0.0147	0.01	0.003	0.0209	0.0163	0.1323	0.0399	0.1007	0.0591	0.005
8	rs327940	38479693	0.88	0.140769569262351	0.97	0.212655582583661	2.26382840348195	1.26210576909403	0.0096	0.0085	0.0728	0.0107	0.0522	0.0146	0.0156	0.0264	0.0055	0.0425	0.0452	0.1233	0.0101	0.0412	0.0964	0.0183	0.0147	0.01	0.003	0.0209	0.0163	0.1323	0.0399	0.1005	0.0591	0.005
8	rs6992470	38484726	0.88	0.140769569262351	0.97	0.212655582583661	2.14279255433981	1.15440425227134	0.0095	0.0085	0.0725	0.0106	0.0522	0.0147	0.0156	0.0264	0.0053	0.0427	0.0454	0.1234	0.0101	0.0412	0.0965	0.0184	0.0149	0.0098	0.0029	0.0208	0.0163	0.1322	0.04	0.1006	0.0588	0.005
8	rs7818839	38488601	0.87	0.165571370278195	0.97	0.212655582583661	1.92260556052517	1.11148711605135	0.0085	0.0085	0.0708	0.0104	0.0508	0.0158	0.0149	0.0258	0.0056	0.0421	0.0465	0.1214	0.01	0.0432	0.0952	0.0194	0.0135	0.0082	0.003	0.0214	0.0176	0.1346	0.0419	0.102	0.0585	0.0052
8	rs116980906	38489538	0.85	0.2244882202137	0.98	0.18597139562509	1.59115720821361	0.839606877856974	0.008	0.0088	0.0702	0.0106	0.0494	0.0165	0.0145	0.0256	0.0053	0.0416	0.0465	0.1206	0.0096	0.0437	0.0963	0.0201	0.0129	0.007	0.0029	0.0213	0.0184	0.136	0.0426	0.1021	0.059	0.0051
8	rs72612128	38503423	0.85	0.2244882202137	0.98	0.18597139562509	1.537943164995	0.721581577076883	0.0079	0.0088	0.0702	0.0106	0.0491	0.0167	0.0145	0.0255	0.0052	0.0414	0.0464	0.1206	0.0096	0.0437	0.0966	0.0202	0.0128	0.0067	0.0029	0.0213	0.0186	0.1363	0.0426	0.1022	0.0591	0.005
8	rs58506399	38517026	0.85	0.2244882202137	0.98	0.18597139562509	1.55642252154242	0.739427236922252	0.0078	0.0088	0.0702	0.0106	0.0491	0.0168	0.0145	0.0256	0.0052	0.0415	0.0464	0.1206	0.0096	0.0437	0.0966	0.0202	0.0128	0.0067	0.0029	0.0212	0.0186	0.1364	0.0426	0.1022	0.0591	0.005
8	rs10958801	38523882	0.85	0.2244882202137	0.98	0.18597139562509	1.61006939964487	0.807445696505669	0.0078	0.0089	0.0702	0.0106	0.049	0.0168	0.0145	0.0256	0.0052	0.0416	0.0464	0.1206	0.0095	0.0437	0.0966	0.0203	0.0128	0.0066	0.0029	0.0211	0.0186	0.1364	0.0426	0.1022	0.0591	0.005
8	rs77035902	38525401	0.84	0.258953137461488	0.98	0.18597139562509	1.60152844773159	0.784833317872505	0.0078	0.0089	0.0702	0.0106	0.0491	0.0168	0.0145	0.0256	0.0052	0.0417	0.0464	0.1206	0.0095	0.0435	0.0967	0.0203	0.0128	0.0066	0.0029	0.0211	0.0186	0.1364	0.0426	0.1022	0.0591	0.005
8	rs72634750	38527909	0.84	0.258953137461488	0.99	0.161794913519683	1.58490510689161	0.76175423067898	0.0078	0.0089	0.0702	0.0106	0.0491	0.0168	0.0145	0.0256	0.0052	0.0417	0.0464	0.1206	0.0095	0.0435	0.0967	0.0203	0.0128	0.0066	0.0029	0.0211	0.0186	0.1364	0.0426	0.1022	0.0591	0.005
8	rs10755988	38532918	0.84	0.258953137461488	0.99	0.161794913519683	1.43409837759162	0.593226962376252	0.0077	0.0088	0.0694	0.0107	0.0492	0.0171	0.015	0.0256	0.0051	0.0412	0.0458	0.12	0.0093	0.0441	0.0993	0.0211	0.0124	0.0062	0.0028	0.0211	0.019	0.1371	0.0421	0.1017	0.0583	0.0048
8	rs117312759	38537589	0.84	0.258953137461488	0.99	0.161794913519683	1.3104556935966	0.622414226094321	0.0076	0.0089	0.069	0.0107	0.0493	0.0172	0.0152	0.0257	0.0051	0.0408	0.0457	0.1197	0.0092	0.0444	0.1003	0.021	0.0124	0.0064	0.0028	0.0211	0.0193	0.1374	0.0417	0.1012	0.0579	0.0047
8	rs10958805	38540944	0.83	0.29697514221559	0.99	0.161794913519683	1.27767522800474	0.678209516103464	0.0076	0.0089	0.0688	0.0107	0.0493	0.0172	0.0154	0.0257	0.005	0.0406	0.0457	0.1196	0.0092	0.0445	0.101	0.0209	0.0124	0.0065	0.0028	0.0211	0.0195	0.1377	0.0414	0.1008	0.0577	0.0047
8	rs117754656	38541679	0.83	0.29697514221559	0.99	0.161794913519683	1.27672979778524	0.669961506041086	0.0076	0.0089	0.0688	0.0107	0.0493	0.0172	0.0154	0.0257	0.005	0.0406	0.0457	0.1196	0.0092	0.0445	0.101	0.0209	0.0124	0.0065	0.0028	0.0211	0.0195	0.1377	0.0414	0.1008	0.0577	0.0047
8	rs62504147	38562668	0.83	0.29697514221559	0.99	0.161794913519683	1.37034679899844	0.778745512630048	0.0076	0.0089	0.0688	0.0108	0.0493	0.0172	0.0155	0.0257	0.0051	0.0403	0.0457	0.1195	0.0093	0.0446	0.1011	0.0209	0.0123	0.0067	0.0028	0.0211	0.0198	0.1377	0.0412	0.1007	0.0575	0.0048
8	rs6474492	38567850	0.83	0.29697514221559	0.99	0.161794913519683	1.38747558378009	0.852451332081512	0.0076	0.0089	0.0688	0.0108	0.0493	0.0172	0.0155	0.0257	0.0051	0.0403	0.0456	0.1195	0.0093	0.0446	0.101	0.0209	0.0122	0.0067	0.0028	0.0211	0.0198	0.1377	0.0412	0.1007	0.0576	0.0048
8	rs34821839	38569981	0.83	0.29697514221559	0.99	0.161794913519683	1.38338080517203	0.864092326886807	0.0076	0.0089	0.0688	0.0108	0.0493	0.0172	0.0155	0.0257	0.0051	0.0403	0.0456	0.1199	0.0093	0.0446	0.1008	0.0209	0.0122	0.0066	0.0028	0.0211	0.0198	0.1378	0.0412	0.1008	0.0577	0.0048
8	rs71517726	38572213	0.83	0.29697514221559	0.99	0.161794913519683	1.28117564503139	0.76054367695467	0.0076	0.0089	0.0688	0.0109	0.0493	0.0172	0.0155	0.0257	0.005	0.0402	0.0456	0.1199	0.0092	0.0446	0.1009	0.0209	0.0122	0.0066	0.0028	0.0211	0.0198	0.1378	0.0412	0.1008	0.0577	0.0047
8	rs117851425	38575002	0.83	0.29697514221559	0.97	0.212655582583661	1.02604123822323	0.649443252896901	0.0077	0.0088	0.0687	0.0115	0.0493	0.0175	0.0158	0.0261	0.0051	0.0391	0.0458	0.1191	0.0086	0.0449	0.1013	0.0218	0.0126	0.0067	0.0027	0.0212	0.0203	0.1364	0.041	0.1002	0.058	0.0047
8	rs57103009	38575483	0.82	0.338707801994422	0.97	0.212655582583661	1.03133721772312	0.608282322126562	0.0077	0.0088	0.0684	0.0116	0.0493	0.0177	0.0159	0.0262	0.0051	0.0388	0.0459	0.1191	0.0084	0.0454	0.1011	0.022	0.0126	0.0068	0.0027	0.0212	0.0204	0.136	0.041	0.0999	0.0582	0.0046
8	rs77996533	38583277	0.82	0.338707801994422	0.97	0.212655582583661	0.665704680648597	0.455253700473073	0.0075	0.0087	0.0688	0.0119	0.0492	0.018	0.0159	0.0258	0.0047	0.0384	0.0457	0.1191	0.0078	0.0465	0.1029	0.022	0.0128	0.0069	0.0024	0.0207	0.0207	0.1361	0.0404	0.0995	0.0579	0.0046
8	rs7012349	38586133	0.82	0.338707801994422	0.97	0.212655582583661	0.656510655821909	0.404809802999131	0.0075	0.0087	0.0689	0.0119	0.0492	0.0181	0.0159	0.0258	0.0046	0.0384	0.0457	0.1191	0.0078	0.0466	0.103	0.022	0.0128	0.0069	0.0024	0.0207	0.0207	0.1361	0.0404	0.0994	0.0579	0.0046
8	rs7007474	38588043	0.82	0.338707801994422	0.97	0.212655582583661	0.713351572893179	0.581248037712447	0.0075	0.0087	0.0689	0.0119	0.0492	0.0181	0.0159	0.0258	0.0046	0.0384	0.0456	0.1191	0.0078	0.0467	0.103	0.022	0.0128	0.0069	0.0024	0.0207	0.0208	0.1361	0.0404	0.0994	0.0579	0.0046
8	rs73609094	38590448	0.82	0.338707801994422	0.97	0.212655582583661	0.730910942509205	0.557187455664751	0.0075	0.0087	0.069	0.012	0.0491	0.0181	0.0159	0.0259	0.0046	0.0384	0.0457	0.1191	0.0077	0.0464	0.1032	0.022	0.0128	0.0069	0.0024	0.0206	0.0208	0.1362	0.0404	0.0994	0.0579	0.0046
8	rs34153723	38590994	0.82	0.338707801994422	0.97	0.212655582583661	0.746230826884192	0.575138833138321	0.0075	0.0087	0.069	0.012	0.0491	0.0181	0.0159	0.0259	0.0046	0.0386	0.0457	0.1191	0.0077	0.0463	0.1032	0.022	0.0129	0.0069	0.0024	0.0206	0.0208	0.1361	0.0404	0.0994	0.0579	0.0046
8	rs11776390	38593645	0.82	0.338707801994422	0.97	0.212655582583661	0.643041060991841	0.496517914005669	0.0075	0.0087	0.0693	0.0123	0.0492	0.0181	0.0158	0.0264	0.0045	0.0381	0.0456	0.12	0.0076	0.0463	0.1032	0.022	0.0131	0.007	0.0023	0.0201	0.021	0.1355	0.0403	0.0992	0.0577	0.0047
8	rs73609100	38594767	0.81	0.384295662080596	0.97	0.212655582583661	0.588193275097671	0.419264540475035	0.0075	0.0087	0.0693	0.0124	0.0492	0.0182	0.0158	0.0263	0.0044	0.0377	0.0454	0.1197	0.0075	0.0462	0.1035	0.022	0.0133	0.007	0.0022	0.0199	0.0211	0.1366	0.0404	0.0992	0.057	0.0048
8	rs117166521	38597056	0.81	0.384295662080596	0.97	0.212655582583661	0.524727469247518	0.342235157200244	0.0074	0.0087	0.0693	0.0126	0.0493	0.0183	0.0159	0.0263	0.0042	0.0373	0.0454	0.1197	0.0073	0.046	0.104	0.022	0.0134	0.0069	0.0022	0.0196	0.0214	0.1377	0.0404	0.0992	0.0558	0.0048
8	rs78088300	38598228	0.81	0.384295662080596	0.97	0.212655582583661	0.50928561595267	0.254767063541176	0.0074	0.0088	0.0692	0.0126	0.0495	0.0184	0.0158	0.0262	0.0042	0.0371	0.0453	0.1197	0.0073	0.0459	0.1042	0.022	0.0135	0.0069	0.0021	0.0195	0.0214	0.1381	0.0404	0.0994	0.0553	0.0049
8	rs16887736	38598490	0.81	0.384295662080596	0.97	0.212655582583661	0.54189457086958	0.268907857295775	0.0074	0.0088	0.0692	0.0126	0.0495	0.0184	0.0157	0.0262	0.0042	0.0371	0.0453	0.1197	0.0072	0.0459	0.1043	0.022	0.0135	0.0069	0.0021	0.0195	0.0214	0.1382	0.0404	0.0994	0.0553	0.0049
8	rs7814409	38599893	0.81	0.384295662080596	0.97	0.212655582583661	0.471436677968786	0.226569922258789	0.0074	0.0088	0.0693	0.0127	0.0495	0.0185	0.0157	0.0264	0.0042	0.0371	0.0453	0.1196	0.0072	0.0458	0.1045	0.0221	0.0135	0.0068	0.0021	0.0195	0.0214	0.138	0.0403	0.0992	0.0553	0.0049
8	rs7845067	38602323	0.8	0.433874260405774	0.97	0.212655582583661	0.503448974498728	0.205874635080142	0.007	0.0094	0.0698	0.0132	0.0478	0.0194	0.0161	0.0273	0.0038	0.0379	0.0454	0.1186	0.0068	0.0445	0.1062	0.0222	0.0142	0.0059	0.0019	0.0194	0.0219	0.1373	0.0393	0.0978	0.0568	0.0049
8	rs35301383	38610523	0.8	0.433874260405774	0.98	0.18597139562509	0.398510581960624	0.0669630070671955	0.0065	0.009	0.0685	0.0138	0.046	0.0201	0.0164	0.0275	0.0036	0.0367	0.0457	0.1195	0.0065	0.0441	0.1097	0.022	0.015	0.0057	0.002	0.0185	0.022	0.1368	0.0392	0.0967	0.0586	0.0047
8	rs72636137	38618456	0.8	0.433874260405774	0.98	0.18597139562509	0.434127808726837	0.0768454116707442	0.0064	0.009	0.0684	0.0139	0.0458	0.0201	0.0165	0.0275	0.0036	0.0366	0.0458	0.1196	0.0064	0.0441	0.1101	0.022	0.015	0.0057	0.002	0.0184	0.022	0.1368	0.0392	0.0966	0.0588	0.0047
8	rs34678540	38618468	0.8	0.433874260405774	0.98	0.18597139562509	0.434363280998113	0.0782395183870295	0.0064	0.009	0.0684	0.0139	0.0458	0.0201	0.0165	0.0275	0.0036	0.0366	0.0458	0.1196	0.0064	0.0441	0.1101	0.022	0.015	0.0057	0.002	0.0184	0.022	0.1368	0.0392	0.0966	0.0588	0.0047
8	rs7016882	38618768	0.8	0.433874260405774	0.98	0.18597139562509	0.437607426709616	0.0826333451104271	0.0064	0.009	0.0684	0.0139	0.0458	0.0201	0.0165	0.0275	0.0036	0.0366	0.0458	0.1196	0.0064	0.044	0.1101	0.022	0.015	0.0057	0.002	0.0184	0.022	0.1368	0.0392	0.0966	0.0588	0.0047
8	rs62505809	38631685	0.79	0.487570276707753	0.98	0.18597139562509	0.31683285867687	0.0282244174042036	0.0062	0.0089	0.0692	0.0149	0.0457	0.0204	0.0167	0.0276	0.0034	0.0362	0.0456	0.1176	0.0063	0.045	0.1113	0.0217	0.0159	0.0054	0.002	0.0182	0.0211	0.1364	0.0401	0.0957	0.0586	0.0046
8	rs62505817	38637695	0.79	0.487570276707753	0.98	0.18597139562509	0.271478208356607	0.0240544915605297	0.0062	0.0086	0.0694	0.015	0.0455	0.0204	0.0168	0.0276	0.0034	0.0364	0.0449	0.1175	0.0063	0.0451	0.1113	0.0218	0.016	0.0053	0.0021	0.0181	0.0211	0.1366	0.0401	0.096	0.0588	0.0046
8	rs117165863	38643093	0.79	0.487570276707753	0.97	0.212655582583661	0.27180143922266	0.0239673541978909	0.0062	0.0086	0.0694	0.015	0.0455	0.0204	0.0168	0.0276	0.0034	0.0364	0.0449	0.1175	0.0063	0.0451	0.1113	0.0218	0.016	0.0053	0.0021	0.0181	0.0211	0.1366	0.0402	0.096	0.0588	0.0046
8	rs118056711	38671894	0.79	0.487570276707753	0.97	0.212655582583661	0.280607113702678	0.02388036763644	0.0062	0.0086	0.0694	0.015	0.0454	0.0205	0.0168	0.0276	0.0034	0.0363	0.0449	0.1173	0.0064	0.0451	0.1118	0.0217	0.0161	0.0052	0.0021	0.0181	0.0211	0.1366	0.0402	0.0959	0.0586	0.0046
8	rs34235313	38677322	0.79	0.487570276707753	0.97	0.212655582583661	0.289372626546427	0.0241417796437503	0.0062	0.0086	0.0694	0.015	0.0454	0.0205	0.0168	0.0276	0.0034	0.0363	0.0448	0.1173	0.0064	0.0451	0.1118	0.0217	0.0161	0.0052	0.0021	0.0181	0.0211	0.1366	0.0402	0.0959	0.0585	0.0046
8	rs2013586	38677932	0.79	0.487570276707753	0.97	0.212655582583661	0.290711871986173	0.0247128204185027	0.0062	0.0087	0.0694	0.015	0.0454	0.0205	0.0168	0.0276	0.0034	0.0363	0.0448	0.1173	0.0064	0.0452	0.1118	0.0217	0.0161	0.0052	0.0021	0.0181	0.0211	0.1366	0.0402	0.0959	0.0585	0.0046
8	rs12674997	38685601	0.79	0.487570276707753	0.97	0.212655582583661	0.290568223485555	0.0232327833270784	0.0062	0.0086	0.0694	0.015	0.0455	0.0205	0.0168	0.0276	0.0034	0.0362	0.0448	0.1174	0.0064	0.0452	0.1118	0.0217	0.0161	0.0052	0.0021	0.0181	0.0211	0.1366	0.0402	0.0959	0.0586	0.0046
8	rs79721111	38691320	0.79	0.487570276707753	0.97	0.212655582583661	0.28813199861843	0.0234907964316172	0.0061	0.0086	0.0694	0.0151	0.0456	0.0205	0.0168	0.0276	0.0034	0.0362	0.0447	0.1174	0.0064	0.0452	0.1118	0.0217	0.0162	0.0052	0.0021	0.0181	0.0211	0.1365	0.0402	0.0959	0.0586	0.0046
8	rs75433153	38695722	0.79	0.487570276707753	0.97	0.212655582583661	0.293304022739089	0.0234046407137424	0.0061	0.0086	0.0694	0.0151	0.0456	0.0205	0.0168	0.0276	0.0034	0.0361	0.0447	0.1174	0.0064	0.0453	0.1118	0.0217	0.0162	0.0052	0.0021	0.0181	0.0211	0.1365	0.0402	0.0959	0.0586	0.0046
8	rs7009521	38701329	0.79	0.487570276707753	0.96	0.241969076141015	0.299838033579407	0.0244045474095953	0.0061	0.0086	0.0694	0.0151	0.0457	0.0205	0.0168	0.0276	0.0034	0.0361	0.0447	0.1174	0.0064	0.0453	0.1118	0.0217	0.0162	0.0052	0.0021	0.0181	0.0211	0.1365	0.0402	0.0959	0.0586	0.0046
8	rs117945402	38703278	0.79	0.487570276707753	0.96	0.241969076141015	0.295811760377835	0.0234907964316172	0.0061	0.0086	0.0694	0.0151	0.0457	0.0205	0.0168	0.0276	0.0034	0.0361	0.0447	0.1174	0.0064	0.0453	0.1118	0.0218	0.0162	0.0052	0.0021	0.0181	0.0211	0.1365	0.0402	0.0959	0.0586	0.0046
8	rs17514831	38707784	0.79	0.487570276707753	0.96	0.241969076141015	0.289181575329189	0.022805792204926	0.0061	0.0086	0.0694	0.0151	0.0456	0.0205	0.0168	0.0276	0.0034	0.0361	0.0447	0.1173	0.0064	0.0453	0.1118	0.0218	0.0162	0.0052	0.0021	0.0181	0.0211	0.1366	0.0402	0.0959	0.0586	0.0046
8	rs72636169	38720310	0.79	0.487570276707753	0.96	0.241969076141015	0.258854493725841	0.0212179386400768	0.0061	0.0086	0.0694	0.0151	0.0459	0.0205	0.0168	0.0275	0.0034	0.0362	0.0445	0.1172	0.0064	0.045	0.1116	0.0217	0.0163	0.0052	0.0021	0.0181	0.021	0.1368	0.0402	0.096	0.0587	0.0045
8	rs78162737	38733509	0.79	0.487570276707753	0.96	0.241969076141015	0.246382243003693	0.0198044110998332	0.0061	0.0086	0.0693	0.0152	0.0459	0.0206	0.0168	0.0274	0.0033	0.0364	0.0442	0.117	0.0063	0.045	0.1112	0.0218	0.0164	0.0053	0.0021	0.0181	0.021	0.1372	0.0403	0.0963	0.0589	0.0045
8	rs62506750	38742062	0.79	0.487570276707753	0.96	0.241969076141015	0.228327812310221	0.0181326917370171	0.0061	0.0085	0.0693	0.0152	0.0459	0.0205	0.0168	0.0273	0.0033	0.0364	0.044	0.117	0.0063	0.045	0.1112	0.0218	0.0164	0.0053	0.0021	0.0181	0.0209	0.1374	0.0403	0.0963	0.059	0.0045
8	rs13248839	38748612	0.79	0.487570276707753	0.96	0.241969076141015	0.208113073636537	0.015566125073481	0.0061	0.0085	0.0692	0.0152	0.0459	0.0205	0.0169	0.0272	0.0033	0.0365	0.0439	0.1167	0.0063	0.045	0.1113	0.022	0.0166	0.0053	0.0022	0.018	0.0209	0.1376	0.0403	0.0962	0.059	0.0044
8	rs72636190	38755899	0.79	0.487570276707753	0.96	0.241969076141015	0.172195085408896	0.0171568854544644	0.006	0.0084	0.0694	0.0153	0.0463	0.0206	0.0172	0.0269	0.0033	0.0367	0.0439	0.1157	0.0064	0.0449	0.1108	0.0222	0.0169	0.0055	0.0025	0.0178	0.0211	0.1377	0.0403	0.0953	0.0591	0.0045
8	rs13248375	38757733	0.78	0.545501786478432	0.96	0.241969076141015	0.191107083496076	0.0191739824496588	0.0059	0.0084	0.0687	0.0154	0.0464	0.0208	0.0174	0.0267	0.0033	0.0369	0.0439	0.1162	0.0065	0.0447	0.1101	0.0223	0.0172	0.0056	0.0027	0.0177	0.0213	0.1373	0.0404	0.0955	0.059	0.0046
8	rs61171823	38759905	0.79	0.487570276707753	0.96	0.241969076141015	0.197586091179761	0.0189401321400861	0.006	0.0084	0.0683	0.0153	0.0464	0.0208	0.0175	0.0267	0.0033	0.037	0.0442	0.1163	0.0066	0.0448	0.11	0.0224	0.0172	0.0057	0.0028	0.0175	0.0213	0.1372	0.0401	0.0953	0.059	0.0047
8	rs75233095	38761012	0.79	0.487570276707753	0.96	0.241969076141015	0.203754830567907	0.01948795674029	0.006	0.0084	0.068	0.0153	0.0465	0.0209	0.0175	0.0268	0.0033	0.037	0.0444	0.1163	0.0066	0.0448	0.1098	0.0224	0.0172	0.0057	0.0028	0.0174	0.0213	0.1371	0.04	0.0952	0.0592	0.0047
8	rs10110562	38766074	0.79	0.487570276707753	0.96	0.241969076141015	0.205214964193927	0.01948795674029	0.006	0.0084	0.0679	0.0152	0.0468	0.0209	0.0176	0.0268	0.0034	0.037	0.0445	0.116	0.0066	0.045	0.1099	0.0224	0.0173	0.0057	0.0029	0.0172	0.0213	0.1371	0.0398	0.0947	0.0597	0.0047
8	rs7386365	38771581	0.78	0.545501786478432	0.96	0.241969076141015	0.200852270412131	0.015320113143656	0.006	0.0084	0.068	0.0152	0.0467	0.0209	0.0178	0.0264	0.0033	0.0366	0.0441	0.1177	0.0066	0.045	0.1097	0.0224	0.0176	0.0057	0.0029	0.0171	0.0213	0.1373	0.0395	0.0945	0.0593	0.0047
8	rs13254784	38777146	0.79	0.487570276707753	0.96	0.241969076141015	0.189364906825695	0.0170459991428332	0.0059	0.0084	0.0674	0.0153	0.0478	0.0213	0.0175	0.0264	0.0033	0.0368	0.0447	0.118	0.0066	0.0452	0.1092	0.0223	0.018	0.0055	0.0031	0.0169	0.0211	0.1373	0.0392	0.0943	0.0583	0.0048
8	rs6997434	38790950	0.78	0.545501786478432	0.96	0.241969076141015	0.180056267559185	0.0406562476859755	0.0061	0.0088	0.0662	0.0155	0.0488	0.0212	0.0179	0.0261	0.0035	0.0364	0.0449	0.1162	0.0066	0.0466	0.1084	0.0227	0.0191	0.006	0.0035	0.0165	0.0198	0.1353	0.0383	0.0958	0.0593	0.0049
8	rs79407371	38791892	0.78	0.545501786478432	0.96	0.241969076141015	0.185758480162958	0.0386765537187849	0.0061	0.0088	0.0662	0.0155	0.0489	0.0212	0.0179	0.0261	0.0035	0.0364	0.045	0.1161	0.0066	0.0467	0.1084	0.0227	0.0191	0.006	0.0035	0.0165	0.0198	0.1353	0.0383	0.0957	0.0593	0.0049
8	rs66763267	38792366	0.78	0.545501786478432	0.96	0.241969076141015	0.188459570707857	0.0351637452472248	0.0061	0.0088	0.0662	0.0155	0.0489	0.0212	0.0178	0.0261	0.0035	0.0364	0.0449	0.1158	0.0066	0.0467	0.1086	0.0227	0.0192	0.006	0.0035	0.0166	0.0198	0.1352	0.0383	0.0957	0.0593	0.0049
8	rs114670784	38792871	0.78	0.545501786478432	0.96	0.241969076141015	0.185049424132958	0.0355814236323044	0.0061	0.0088	0.0662	0.0155	0.0489	0.0212	0.0178	0.0261	0.0035	0.0364	0.0449	0.1158	0.0066	0.0467	0.1086	0.0227	0.0192	0.006	0.0035	0.0166	0.0198	0.1352	0.0383	0.0957	0.0593	0.0049
8	rs72638514	38799312	0.78	0.545501786478432	0.96	0.241969076141015	0.169773490411879	0.0493152094981263	0.0062	0.0088	0.0661	0.0155	0.0489	0.0213	0.0179	0.026	0.0035	0.0366	0.0449	0.1154	0.0066	0.0468	0.1085	0.0228	0.0193	0.0061	0.0035	0.0166	0.0198	0.1351	0.0382	0.0958	0.0594	0.0049
8	rs11787422	38799642	0.78	0.545501786478432	0.96	0.241969076141015	0.166493899083021	0.0488316151113973	0.0062	0.0088	0.0661	0.0156	0.049	0.0214	0.0179	0.026	0.0035	0.0366	0.0449	0.1153	0.0066	0.0468	0.1084	0.0228	0.0193	0.0061	0.0035	0.0166	0.0197	0.1351	0.0382	0.0958	0.0594	0.0049
8	rs114250287	38802685	0.78	0.545501786478432	0.96	0.241969076141015	0.140898044088533	0.0779451720202022	0.0062	0.0088	0.0667	0.0156	0.0492	0.0215	0.0179	0.0258	0.0034	0.0362	0.0448	0.1155	0.0066	0.0469	0.1083	0.0221	0.0194	0.0061	0.0035	0.0164	0.0195	0.1359	0.0378	0.0959	0.0591	0.0048
8	rs62504403	38803551	0.78	0.545501786478432	0.96	0.241969076141015	0.127482715606007	0.0727249699591535	0.0063	0.0088	0.0672	0.0157	0.0492	0.0217	0.0182	0.0256	0.0035	0.0357	0.0447	0.1157	0.0066	0.0467	0.1082	0.0221	0.0195	0.0061	0.0035	0.0164	0.0194	0.1361	0.0378	0.0957	0.0589	0.0048
8	rs76413385	38807214	0.77	0.607778593196603	0.96	0.241969076141015	0.070573098657715	0.0578509020105785	0.0068	0.0087	0.0732	0.016	0.0487	0.0229	0.0177	0.0236	0.0035	0.035	0.0434	0.1203	0.0055	0.0462	0.1091	0.0215	0.0202	0.0059	0.0036	0.015	0.0169	0.1338	0.0364	0.0971	0.0587	0.0042
8	rs34794075	38808217	0.77	0.607778593196603	0.96	0.241969076141015	0.134197334889055	0.117973900030531	0.0071	0.0086	0.0751	0.0156	0.0494	0.0236	0.0171	0.0222	0.0035	0.034	0.0433	0.1235	0.0052	0.0457	0.1096	0.0205	0.02	0.0052	0.0035	0.0146	0.0157	0.1339	0.0352	0.0991	0.0587	0.0039
8	rs6999287	38808945	0.77	0.607778593196603	0.96	0.241969076141015	0.182154892971646	0.229188496529739	0.0071	0.0085	0.0757	0.0149	0.05	0.0236	0.0169	0.0211	0.0034	0.0333	0.0431	0.1228	0.005	0.0456	0.1116	0.0197	0.0196	0.005	0.0032	0.0144	0.0152	0.1365	0.0343	0.1007	0.0589	0.0037
8	rs7824764	38810707	0.78	0.545501786478432	0.96	0.241969076141015	0.255447998215426	0.323110535645805	0.0072	0.0082	0.0768	0.0137	0.0505	0.0229	0.0162	0.0205	0.0033	0.0327	0.0423	0.1235	0.0049	0.0458	0.1147	0.0195	0.0187	0.0046	0.0032	0.0142	0.0145	0.1379	0.0338	0.1012	0.0596	0.0035
8	rs62504407	38811497	0.78	0.545501786478432	0.96	0.241969076141015	0.208312414593265	0.275834932290775	0.0072	0.0081	0.0776	0.0133	0.051	0.0226	0.0161	0.0201	0.0033	0.0325	0.0422	0.1233	0.0049	0.0462	0.1151	0.0195	0.0185	0.0044	0.0032	0.0141	0.0143	0.1389	0.0336	0.1013	0.0597	0.0033
8	rs10095030	38813845	0.78	0.545501786478432	0.96	0.241969076141015	0.169950869349723	0.262606279024679	0.007	0.0074	0.0807	0.0126	0.0512	0.0218	0.0162	0.02	0.003	0.0316	0.0419	0.1254	0.0045	0.0459	0.1156	0.019	0.0175	0.004	0.0031	0.014	0.0134	0.1418	0.0327	0.1017	0.0596	0.0028
8	rs6998440	38821665	0.79	0.487570276707753	0.96	0.241969076141015	0.256028943774037	0.555779882625781	0.0068	0.0065	0.0846	0.0122	0.0508	0.0208	0.0157	0.0189	0.0028	0.031	0.0414	0.1283	0.0041	0.0464	0.117	0.0184	0.0162	0.0035	0.0029	0.0134	0.0122	0.1447	0.0316	0.1023	0.0597	0.0024
8	rs74357340	38826286	0.79	0.487570276707753	0.96	0.241969076141015	0.246250905481147	0.546652044996959	0.0068	0.0063	0.085	0.0121	0.0508	0.0207	0.0156	0.0189	0.0027	0.031	0.0413	0.13	0.0039	0.0462	0.1172	0.0181	0.016	0.0033	0.0027	0.0133	0.012	0.1448	0.0315	0.1025	0.0594	0.0022
8	rs6474514	38835269	0.79	0.487570276707753	0.94	0.308944172156586	0.173772631669048	0.486557565945257	0.0068	0.0062	0.0853	0.0121	0.0508	0.0206	0.0156	0.0191	0.0026	0.0309	0.0411	0.131	0.0039	0.0461	0.1175	0.0179	0.0159	0.0032	0.0026	0.0133	0.0118	0.1451	0.0316	0.1025	0.0593	0.0021
8	rs4733961	38835666	0.79	0.487570276707753	0.94	0.308944172156586	0.172588688764315	0.475702095162305	0.0068	0.0062	0.0853	0.0121	0.0508	0.0206	0.0156	0.0191	0.0026	0.0309	0.0412	0.1311	0.0039	0.046	0.1175	0.0179	0.0159	0.0032	0.0026	0.0133	0.0118	0.1451	0.0316	0.1025	0.0593	0.0021
8	rs80086638	38844657	0.79	0.487570276707753	0.94	0.308944172156586	0.165304220013386	0.547633252704308	0.0068	0.0062	0.0854	0.0121	0.0509	0.0206	0.0156	0.0192	0.0025	0.0308	0.0413	0.1314	0.0038	0.046	0.1178	0.0175	0.0157	0.0032	0.0025	0.0132	0.0116	0.1452	0.0317	0.1025	0.059	0.0021
8	rs76467669	38847559	0.79	0.487570276707753	0.94	0.308944172156586	0.165094794080661	0.549877640889838	0.0068	0.0062	0.0854	0.0121	0.0509	0.0205	0.0156	0.0193	0.0024	0.0308	0.0413	0.1315	0.0038	0.046	0.1179	0.0175	0.0157	0.0032	0.0025	0.0132	0.0115	0.1453	0.0317	0.1025	0.059	0.0021
8	rs6991968	38853620	0.79	0.487570276707753	0.94	0.308944172156586	0.156371400426296	0.521987741328566	0.0068	0.0061	0.0854	0.0121	0.051	0.0205	0.0156	0.0193	0.0024	0.0308	0.0414	0.1316	0.0038	0.046	0.118	0.0174	0.0156	0.0032	0.0025	0.0132	0.0115	0.1453	0.0317	0.1025	0.0589	0.0021
8	rs10105311	38854041	0.79	0.487570276707753	0.94	0.308944172156586	0.160183676009094	0.548474633143333	0.0068	0.0061	0.0854	0.0121	0.051	0.0205	0.0156	0.0194	0.0023	0.0308	0.0414	0.1316	0.0038	0.046	0.118	0.0174	0.0156	0.0032	0.0025	0.0132	0.0115	0.1453	0.0318	0.1025	0.0589	0.0021
8	rs76690812	38872718	0.79	0.487570276707753	0.94	0.308944172156586	0.228201884711083	0.633571138114317	0.0067	0.006	0.085	0.0119	0.0511	0.0203	0.0151	0.0195	0.0021	0.0305	0.0416	0.1326	0.0035	0.0457	0.1193	0.0172	0.0154	0.003	0.0024	0.0133	0.0116	0.1459	0.0314	0.1031	0.0587	0.0018
8	rs10441608	38894067	0.79	0.487570276707753	0.93	0.346822133743557	0.213937682216412	0.569611478878233	0.0067	0.0059	0.0848	0.0119	0.0512	0.0203	0.0149	0.0196	0.0021	0.0304	0.0417	0.1329	0.0034	0.0457	0.1198	0.0171	0.0153	0.0029	0.0024	0.0133	0.0116	0.1462	0.0313	0.1033	0.0587	0.0016
8	rs77290671	38909649	0.79	0.487570276707753	0.94	0.308944172156586	0.238312095193264	0.58466458800866	0.0067	0.0059	0.0854	0.0118	0.0511	0.02	0.0148	0.0197	0.002	0.0301	0.0415	0.1331	0.0032	0.0458	0.1201	0.017	0.0153	0.0027	0.0023	0.0133	0.0117	0.1465	0.0312	0.1031	0.059	0.0016
8	rs11787126	38921313	0.79	0.487570276707753	0.94	0.308944172156586	0.205571024131821	0.528787263283856	0.0067	0.0059	0.0856	0.0118	0.051	0.0199	0.0147	0.0197	0.002	0.0299	0.0414	0.1333	0.0031	0.0459	0.1204	0.0169	0.0153	0.0026	0.0023	0.0133	0.0117	0.1466	0.0312	0.1031	0.0591	0.0015
8	rs113133275	38935287	0.79	0.487570276707753	0.94	0.308944172156586	0.204582830843698	0.49460370636102	0.0067	0.0059	0.0856	0.0118	0.051	0.0199	0.0147	0.0197	0.002	0.0299	0.0414	0.1333	0.0031	0.0459	0.1204	0.0169	0.0153	0.0026	0.0023	0.0133	0.0117	0.1466	0.0312	0.1032	0.0591	0.0015
8	rs6474526	38937766	0.79	0.487570276707753	0.94	0.308944172156586	0.203557967866189	0.49023549490149	0.0067	0.0059	0.0856	0.0118	0.051	0.0199	0.0147	0.0197	0.002	0.0299	0.0414	0.1333	0.0031	0.0459	0.1204	0.0169	0.0153	0.0026	0.0023	0.0133	0.0117	0.1466	0.0312	0.1032	0.0591	0.0015
8	rs72640004	38938106	0.79	0.487570276707753	0.91	0.431857736337621	0.203991208079459	0.490780977802195	0.0067	0.0059	0.0856	0.0118	0.051	0.0199	0.0147	0.0197	0.002	0.0299	0.0414	0.1333	0.0031	0.0459	0.1204	0.0169	0.0153	0.0026	0.0023	0.0133	0.0117	0.1466	0.0312	0.1032	0.0591	0.0015
8	rs76569715	38942247	0.79	0.487570276707753	0.91	0.431857736337621	0.20763509483828	0.498981810524823	0.0067	0.0058	0.0857	0.0118	0.051	0.0199	0.0147	0.0196	0.002	0.0299	0.0414	0.1333	0.0031	0.0459	0.1205	0.0169	0.0153	0.0026	0.0023	0.0133	0.0117	0.1466	0.0312	0.1031	0.0591	0.0015
8	rs77769151	38960217	0.79	0.487570276707753	0.9	0.479198205640863	0.256431558696229	0.495970804679418	0.0067	0.0058	0.0857	0.0117	0.0511	0.0199	0.0147	0.0197	0.002	0.0299	0.0415	0.1334	0.0031	0.0459	0.1205	0.0169	0.0153	0.0026	0.0023	0.0133	0.0117	0.1467	0.0318	0.1022	0.0591	0.0015
8	rs118005427	38980946	0.79	0.487570276707753	0.91	0.431857736337621	0.261380279213824	0.673493551075702	0.0064	0.0055	0.0859	0.0112	0.0513	0.0194	0.015	0.0198	0.0018	0.0307	0.0416	0.1336	0.003	0.0452	0.1209	0.017	0.0151	0.0023	0.002	0.0132	0.0118	0.1471	0.0319	0.1025	0.0595	0.0012
8	rs72640050	38986693	0.79	0.487570276707753	0.91	0.431857736337621	0.231192531671285	0.567489030401633	0.0064	0.0055	0.0859	0.0111	0.0513	0.0194	0.015	0.0198	0.0018	0.0308	0.0416	0.1337	0.003	0.0452	0.1209	0.017	0.0151	0.0022	0.002	0.0132	0.0118	0.147	0.0319	0.1027	0.0595	0.0011
8	rs4601278	38992083	0.79	0.487570276707753	0.91	0.431857736337621	0.187894998181167	0.492691392231555	0.0064	0.0055	0.086	0.0111	0.0513	0.0194	0.015	0.0198	0.0018	0.0308	0.0416	0.1337	0.003	0.0451	0.1209	0.017	0.0151	0.0022	0.002	0.0132	0.0118	0.147	0.0319	0.1027	0.0595	0.0011
8	rs10103990	38992194	0.79	0.487570276707753	0.9	0.479198205640863	0.188158344499402	0.49023549490149	0.0064	0.0055	0.086	0.0111	0.0513	0.0194	0.015	0.0198	0.0018	0.0308	0.0416	0.1337	0.003	0.0451	0.1209	0.017	0.0151	0.0022	0.002	0.0132	0.0118	0.147	0.0319	0.1027	0.0595	0.0011
8	rs72640066	39007200	0.79	0.487570276707753	0.9	0.479198205640863	0.180717476192639	0.489417562589733	0.0064	0.0055	0.086	0.0111	0.0513	0.0193	0.015	0.0198	0.0018	0.0308	0.0416	0.1337	0.0029	0.0451	0.121	0.017	0.0152	0.0022	0.002	0.0132	0.0118	0.1472	0.0319	0.1028	0.0595	0.0011
8	rs117310851	39010497	0.79	0.487570276707753	0.9	0.479198205640863	0.182265735451162	0.542871462315135	0.0064	0.0055	0.0861	0.0112	0.0512	0.0193	0.015	0.0198	0.0017	0.0308	0.0416	0.1337	0.0029	0.0451	0.1211	0.0169	0.0153	0.0021	0.002	0.0132	0.0117	0.1474	0.0319	0.1028	0.0595	0.0011
8	rs28695458	39015520	0.79	0.487570276707753	0.9	0.479198205640863	0.1709461845775	0.474349628098756	0.0065	0.0054	0.0861	0.0113	0.0512	0.0192	0.015	0.02	0.0016	0.0308	0.0416	0.134	0.0028	0.0452	0.121	0.0168	0.0154	0.002	0.0019	0.0132	0.0116	0.1475	0.0318	0.1028	0.0596	0.001
8	rs4733983	39015793	0.79	0.487570276707753	0.9	0.479198205640863	0.17248129061389	0.479358734994368	0.0065	0.0054	0.0861	0.0113	0.0512	0.0192	0.015	0.02	0.0016	0.0308	0.0416	0.134	0.0028	0.0452	0.121	0.0168	0.0154	0.002	0.0019	0.0132	0.0116	0.1475	0.0318	0.1028	0.0596	0.001
8	rs75292386	39017722	0.79	0.487570276707753	0.9	0.479198205640863	0.174744807755131	0.484381419012893	0.0065	0.0054	0.086	0.0114	0.0511	0.0192	0.015	0.02	0.0016	0.0309	0.0416	0.134	0.0028	0.0451	0.1211	0.0168	0.0153	0.0021	0.0019	0.0132	0.0115	0.1474	0.0318	0.1028	0.0596	0.001
8	rs10110383	39022884	0.79	0.487570276707753	0.9	0.479198205640863	0.174708745129724	0.505017722189386	0.0065	0.0054	0.0858	0.0114	0.0511	0.0191	0.015	0.0199	0.0017	0.0307	0.0416	0.1341	0.0028	0.0451	0.1212	0.0167	0.0153	0.0021	0.002	0.0131	0.0114	0.1473	0.0317	0.1037	0.0596	0.0011
8	rs35544330	39040526	0.79	0.487570276707753	0.89	0.529866637543626	0.145258359301871	0.528787263283856	0.0066	0.0054	0.0856	0.0114	0.0511	0.0191	0.015	0.0199	0.0017	0.0306	0.0416	0.1341	0.0028	0.0451	0.1214	0.0166	0.0153	0.0021	0.0014	0.0132	0.0114	0.1475	0.0317	0.1037	0.0597	0.0011
8	rs4273822	39042042	0.79	0.487570276707753	0.89	0.529866637543626	0.143678223583479	0.524621674245552	0.0066	0.0054	0.0856	0.0114	0.0511	0.0191	0.015	0.0199	0.0017	0.0306	0.0416	0.1341	0.0028	0.0451	0.1214	0.0166	0.0153	0.0021	0.0015	0.0132	0.0114	0.1475	0.0317	0.1037	0.0597	0.0011
8	rs11780189	39075780	0.8	0.433874260405774	0.89	0.529866637543626	0.15108517758694	0.424244502495123	0.0068	0.0054	0.0855	0.0114	0.051	0.0192	0.0149	0.0201	0.0016	0.0306	0.0417	0.1341	0.0028	0.0452	0.1213	0.0164	0.0154	0.0022	0.0014	0.0131	0.0115	0.1473	0.032	0.1035	0.0594	0.0011
8	rs117049364	39091898	0.8	0.433874260405774	0.89	0.529866637543626	0.155426770635315	0.402867116363257	0.0068	0.0054	0.085	0.0114	0.0512	0.0193	0.0149	0.0202	0.0016	0.0304	0.0418	0.1345	0.0027	0.0453	0.121	0.0162	0.0154	0.0022	0.0014	0.0132	0.0116	0.1468	0.0322	0.1036	0.0596	0.0012
8	rs11781312	39092334	0.8	0.433874260405774	0.89	0.529866637543626	0.155157496196603	0.405846948868144	0.0068	0.0054	0.085	0.0114	0.0512	0.0193	0.0149	0.0202	0.0016	0.0304	0.0418	0.1345	0.0027	0.0453	0.121	0.0162	0.0154	0.0022	0.0014	0.0132	0.0116	0.1468	0.0322	0.1036	0.0596	0.0012
8	rs77888308	39094703	0.8	0.433874260405774	0.89	0.529866637543626	0.154922107001269	0.401185530752276	0.0068	0.0054	0.085	0.0114	0.0512	0.0193	0.0149	0.0202	0.0016	0.0304	0.0418	0.1345	0.0027	0.0453	0.121	0.0162	0.0154	0.0022	0.0014	0.0132	0.0116	0.1468	0.0322	0.1036	0.0596	0.0012
8	rs76128172	39109723	0.8	0.433874260405774	0.89	0.529866637543626	0.154049650312362	0.409612677979929	0.0068	0.0054	0.085	0.0114	0.0512	0.0193	0.0149	0.0201	0.0016	0.0303	0.0419	0.1346	0.0027	0.0454	0.1209	0.0161	0.0154	0.0022	0.0014	0.0132	0.0116	0.147	0.0322	0.1036	0.0597	0.0012
8	rs35440413	39117745	0.8	0.433874260405774	0.89	0.529866637543626	0.155662611720907	0.4002808624299	0.0068	0.0054	0.0849	0.0115	0.0513	0.0193	0.0149	0.0202	0.0016	0.0303	0.0419	0.1346	0.0027	0.0454	0.1209	0.0161	0.0154	0.0022	0.0014	0.0132	0.0116	0.1469	0.0322	0.1036	0.0597	0.0012
8	rs62504810	39126541	0.8	0.433874260405774	0.89	0.529866637543626	0.146979084672948	0.400151669941544	0.0068	0.0054	0.0849	0.0115	0.0513	0.0194	0.0149	0.0202	0.0016	0.0303	0.0419	0.1347	0.0027	0.0454	0.1208	0.016	0.0154	0.0022	0.0014	0.0132	0.0116	0.1469	0.0323	0.1036	0.0597	0.0012
8	rs73608650	39127203	0.8	0.433874260405774	0.89	0.529866637543626	0.141661749941232	0.410913404832249	0.0068	0.0054	0.0851	0.0115	0.0513	0.0194	0.0149	0.0202	0.0016	0.0303	0.0419	0.1347	0.0027	0.0453	0.1208	0.016	0.0154	0.0022	0.0014	0.0132	0.0116	0.1468	0.0321	0.1036	0.0597	0.0012
8	rs77554829	39132608	0.8	0.433874260405774	0.89	0.529866637543626	0.151781589385553	0.450978953083495	0.0068	0.0054	0.0851	0.0115	0.0513	0.0194	0.0149	0.0201	0.0016	0.0303	0.0419	0.1348	0.0027	0.0452	0.1208	0.016	0.0154	0.0022	0.0015	0.0132	0.0116	0.1468	0.0321	0.1036	0.0599	0.0012
8	rs4551318	39142550	0.81	0.384295662080596	0.89	0.529866637543626	0.199954933708169	0.357911873338779	0.007	0.0054	0.085	0.012	0.0518	0.0198	0.0151	0.0206	0.0017	0.0287	0.0427	0.1358	0.0026	0.0448	0.1206	0.0154	0.0155	0.0022	0.0014	0.0134	0.0113	0.1459	0.0322	0.1028	0.0605	0.0011
8	rs4073880	39172993	0.81	0.384295662080596	0.88	0.583941145430028	0.201947759497452	0.333123263135579	0.0073	0.0054	0.085	0.0121	0.0518	0.0199	0.0151	0.0207	0.0016	0.0286	0.0427	0.1361	0.0025	0.0447	0.1204	0.0153	0.0155	0.0022	0.0014	0.0134	0.0113	0.1459	0.0324	0.1027	0.0603	0.001
8	rs4073881	39173096	0.81	0.384295662080596	0.88	0.583941145430028	0.190879325133004	0.345577435925207	0.0068	0.0054	0.086	0.012	0.0514	0.0198	0.0151	0.0207	0.0017	0.0283	0.0425	0.136	0.0025	0.0443	0.122	0.0154	0.0155	0.0023	0.0015	0.0133	0.0113	0.1462	0.032	0.1027	0.0599	0.0011
8	rs10097489	39177813	0.81	0.384295662080596	0.88	0.583941145430028	0.167758992947834	0.348183447255565	0.007	0.0054	0.0858	0.0123	0.0519	0.02	0.0148	0.0212	0.0016	0.0287	0.0423	0.1356	0.0024	0.0454	0.1211	0.0153	0.0152	0.0022	0.0015	0.0137	0.0111	0.1457	0.0321	0.1025	0.0597	0.001
8	rs3205882	39180499	0.81	0.384295662080596	0.88	0.583941145430028	0.173413364828412	0.366455098977251	0.007	0.0053	0.0858	0.0123	0.052	0.0199	0.0149	0.0213	0.0015	0.0285	0.0423	0.1356	0.0024	0.0455	0.1211	0.0153	0.0152	0.0022	0.0015	0.0137	0.0111	0.1456	0.0321	0.1025	0.0596	0.001
8	rs10107719	39190667	0.81	0.384295662080596	0.88	0.583941145430028	0.17198061273491	0.39036681258758	0.0068	0.0052	0.0858	0.0123	0.052	0.0198	0.0147	0.0213	0.0016	0.0284	0.0423	0.1355	0.0023	0.0454	0.1213	0.0151	0.0151	0.0022	0.0014	0.014	0.0112	0.1458	0.0321	0.1027	0.0599	0.0011
8	rs11996111	39197783	0.81	0.384295662080596	0.87	0.641494868499257	0.1568788403479	0.445783551215112	0.0068	0.0051	0.0857	0.0123	0.0517	0.0198	0.0145	0.0212	0.0015	0.0283	0.0421	0.1347	0.0023	0.0456	0.1217	0.0153	0.0151	0.0022	0.0013	0.014	0.0112	0.146	0.0321	0.1043	0.0597	0.001
8	rs117131229	39202937	0.81	0.384295662080596	0.87	0.641494868499257	0.157115977144151	0.440338985922572	0.0068	0.0051	0.0857	0.0124	0.0517	0.0198	0.0145	0.0212	0.0015	0.0284	0.0421	0.1348	0.0023	0.0457	0.1217	0.0153	0.0151	0.0022	0.0013	0.0139	0.0112	0.146	0.032	0.104	0.0597	0.001
8	rs4529431	39204508	0.81	0.384295662080596	0.88	0.583941145430028	0.150721147106618	0.436763289897696	0.0068	0.0051	0.0859	0.0124	0.0517	0.0198	0.0145	0.0212	0.0015	0.0285	0.0421	0.1347	0.0023	0.0457	0.1217	0.0153	0.0151	0.0022	0.0013	0.0139	0.0111	0.1459	0.032	0.104	0.0596	0.001
8	rs13268226	39208592	0.81	0.384295662080596	0.88	0.583941145430028	0.154955721118883	0.449378671533836	0.0068	0.0051	0.0859	0.0124	0.0517	0.0198	0.0145	0.0212	0.0016	0.0285	0.0421	0.1347	0.0023	0.0457	0.1217	0.0153	0.0151	0.0022	0.0013	0.0139	0.0111	0.1459	0.032	0.104	0.0595	0.001
8	rs113776200	39214227	0.81	0.384295662080596	0.87	0.641494868499257	0.147500918694257	0.444453970025949	0.0069	0.0051	0.0859	0.0124	0.0516	0.0198	0.0145	0.0212	0.0016	0.0286	0.0421	0.1346	0.0023	0.0458	0.1217	0.0153	0.0151	0.0022	0.0013	0.0139	0.011	0.146	0.0319	0.1039	0.0594	0.0011
8	rs74792039	39215324	0.81	0.384295662080596	0.87	0.641494868499257	0.146751127936218	0.437424868728634	0.0069	0.0051	0.086	0.0124	0.0516	0.0198	0.0145	0.0212	0.0016	0.0286	0.0421	0.1346	0.0023	0.0459	0.1217	0.0153	0.0151	0.0022	0.0013	0.0139	0.011	0.146	0.0319	0.1039	0.0594	0.0011
8	rs77844446	39221844	0.81	0.384295662080596	0.87	0.641494868499257	0.139314914678692	0.451512714193527	0.007	0.0051	0.086	0.0124	0.0514	0.0197	0.0145	0.0212	0.0016	0.0287	0.0421	0.1345	0.0023	0.046	0.1218	0.0153	0.0151	0.0022	0.0013	0.0139	0.0109	0.146	0.0318	0.1039	0.0591	0.0011
8	rs13270080	39224178	0.81	0.384295662080596	0.87	0.641494868499257	0.130161754750698	0.428450429452184	0.0071	0.0051	0.086	0.0124	0.0513	0.0197	0.0145	0.0212	0.0017	0.0288	0.0421	0.1344	0.0023	0.0461	0.1218	0.0153	0.0151	0.0022	0.0013	0.0139	0.0109	0.146	0.0318	0.1039	0.059	0.0012
8	rs117833210	39387868	0.81	0.384295662080596	0.88	0.583941145430028	0.0956725751022821	0.292324603927345	0.007	0.0048	0.0853	0.0133	0.0511	0.02	0.0151	0.0229	0.0011	0.029	0.0419	0.1348	0.0025	0.0465	0.122	0.0155	0.0155	0.0022	8e-04	0.0145	0.0107	0.1441	0.0319	0.1047	0.0571	9e-04
8	rs6993045	39388919	0.81	0.384295662080596	0.88	0.583941145430028	0.0955473628757026	0.285154906800068	0.007	0.0048	0.0853	0.0133	0.0511	0.02	0.0152	0.0229	0.0011	0.0291	0.0416	0.1349	0.0025	0.0466	0.122	0.0155	0.0155	0.0022	8e-04	0.0145	0.0107	0.1441	0.0319	0.1047	0.0572	9e-04
8	rs35775080	39412457	0.81	0.384295662080596	0.87	0.641494868499257	0.082581496352284	0.28961492171579	0.007	0.0048	0.085	0.0132	0.0512	0.0199	0.015	0.0229	0.0011	0.029	0.0416	0.1349	0.0025	0.0466	0.1225	0.0154	0.0153	0.0022	7e-04	0.0145	0.0107	0.1442	0.0322	0.105	0.0567	0.001
8	rs13328376	39431138	0.81	0.384295662080596	0.87	0.641494868499257	0.069547003984367	0.228423737141454	0.007	0.0048	0.0849	0.0132	0.0512	0.0198	0.015	0.023	0.0011	0.029	0.0416	0.1349	0.0025	0.0466	0.1228	0.0154	0.0153	0.0022	7e-04	0.0145	0.0107	0.1442	0.0323	0.1051	0.0566	0.001
8	rs73674597	39432395	0.81	0.384295662080596	0.87	0.641494868499257	0.0720888105481061	0.228532937720587	0.007	0.0048	0.085	0.0131	0.0512	0.0198	0.0149	0.023	0.0011	0.0289	0.0416	0.1351	0.0025	0.0466	0.123	0.0153	0.0152	0.0022	7e-04	0.0145	0.0107	0.1442	0.0323	0.1053	0.0565	0.001
8	rs61361938	39432576	0.81	0.384295662080596	0.87	0.641494868499257	0.0724238220316892	0.227223649507809	0.007	0.0048	0.085	0.0131	0.0512	0.0198	0.0149	0.023	0.0011	0.0289	0.0416	0.1351	0.0025	0.0466	0.123	0.0153	0.0152	0.0022	7e-04	0.0145	0.0107	0.1442	0.0323	0.1053	0.0565	0.001
8	rs79244380	39433899	0.81	0.384295662080596	0.87	0.641494868499257	0.0757000253093135	0.234234580008827	0.007	0.0048	0.085	0.0131	0.0513	0.0198	0.0148	0.023	0.0012	0.0289	0.0416	0.1351	0.0025	0.0467	0.1229	0.0153	0.0152	0.0022	8e-04	0.0145	0.0107	0.1441	0.0323	0.1053	0.0565	0.001
8	rs7824412	39437084	0.81	0.384295662080596	0.87	0.641494868499257	0.0752477381815949	0.232365587841806	0.0069	0.0048	0.085	0.0131	0.0513	0.0198	0.0148	0.0231	0.0012	0.0289	0.0416	0.1351	0.0025	0.0468	0.1229	0.0153	0.0151	0.0022	8e-04	0.0145	0.0106	0.1441	0.0323	0.1053	0.0565	0.001
8	rs62511861	39437729	0.81	0.384295662080596	0.87	0.641494868499257	0.0771984596254555	0.236549984969912	0.0069	0.0048	0.085	0.0131	0.0513	0.0198	0.0148	0.0231	0.0012	0.0289	0.0416	0.1351	0.0025	0.0468	0.1229	0.0153	0.0151	0.0022	8e-04	0.0145	0.0106	0.144	0.0323	0.1053	0.0565	0.001
8	rs13269541	39448966	0.81	0.384295662080596	0.87	0.641494868499257	0.065756444905402	0.220498158502243	0.0067	0.0048	0.085	0.0132	0.0513	0.0199	0.0149	0.0233	0.0013	0.0286	0.0417	0.1346	0.0024	0.0464	0.1236	0.0159	0.0154	0.0022	8e-04	0.0145	0.0107	0.1432	0.0323	0.106	0.056	0.001
8	rs4733880	39462985	0.8	0.433874260405774	0.87	0.641494868499257	0.0690579527246044	0.223202115815338	0.0067	0.0048	0.0849	0.0132	0.0513	0.0199	0.0149	0.0233	0.0013	0.0285	0.0417	0.1347	0.0024	0.0464	0.1236	0.0159	0.0154	0.0022	8e-04	0.0145	0.0107	0.1431	0.0322	0.1061	0.056	0.001
8	rs75770246	39463134	0.8	0.433874260405774	0.87	0.641494868499257	0.0692410831920209	0.224286708853328	0.0067	0.0048	0.0849	0.0132	0.0513	0.0199	0.0149	0.0233	0.0013	0.0285	0.0417	0.1347	0.0024	0.0464	0.1236	0.0159	0.0154	0.0022	8e-04	0.0145	0.0107	0.1431	0.0322	0.1061	0.056	0.001
8	rs73605945	39468128	0.8	0.433874260405774	0.87	0.641494868499257	0.0699767714034975	0.22559048049696	0.0067	0.0048	0.0849	0.0132	0.0513	0.0199	0.0149	0.0234	0.0013	0.0285	0.0417	0.1347	0.0024	0.0464	0.1236	0.0159	0.0154	0.0022	8e-04	0.0145	0.0107	0.1431	0.0322	0.1062	0.056	0.001
8	rs35926009	39500848	0.8	0.433874260405774	0.86	0.702596200902853	0.073583124508146	0.245213689870004	0.0065	0.0048	0.0846	0.0132	0.0513	0.0199	0.0149	0.0234	0.0012	0.0282	0.0418	0.1349	0.0024	0.0463	0.1238	0.0161	0.0155	0.0021	8e-04	0.0144	0.0107	0.1429	0.0321	0.1067	0.056	0.001
8	rs79801118	39505702	0.8	0.433874260405774	0.86	0.702596200902853	0.0787158785871975	0.251269512319485	0.0065	0.0048	0.0845	0.0132	0.0513	0.0199	0.0149	0.0234	0.0012	0.0282	0.0418	0.1352	0.0024	0.0463	0.1238	0.0161	0.0155	0.0021	8e-04	0.0144	0.0105	0.1428	0.0321	0.1068	0.056	0.001
8	rs9298572	39520744	0.8	0.433874260405774	0.86	0.702596200902853	0.0752262443760473	0.263291458474518	0.0064	0.0048	0.0842	0.0133	0.0512	0.0199	0.0149	0.0235	0.0012	0.0284	0.0418	0.1353	0.0024	0.0462	0.124	0.0163	0.0156	0.0021	8e-04	0.0144	0.0106	0.1426	0.0319	0.1069	0.0559	9e-04
8	rs117172322	39522372	0.8	0.433874260405774	0.86	0.702596200902853	0.0752047545395278	0.264205897450998	0.0064	0.0048	0.0842	0.0133	0.0512	0.0199	0.0149	0.0235	0.0012	0.0284	0.0418	0.1353	0.0024	0.0462	0.124	0.0163	0.0156	0.0021	8e-04	0.0144	0.0106	0.1426	0.0319	0.1069	0.0559	9e-04
8	rs78645176	39528811	0.8	0.433874260405774	0.86	0.702596200902853	0.0746687979547041	0.278504683205491	0.0064	0.0048	0.0842	0.0133	0.0512	0.0199	0.0149	0.0235	0.0012	0.0284	0.0418	0.1353	0.0024	0.0462	0.124	0.0163	0.0156	0.0021	8e-04	0.0143	0.0106	0.1426	0.0319	0.1069	0.0559	9e-04
8	rs113093033	39534017	0.8	0.433874260405774	0.86	0.702596200902853	0.0748400343794196	0.271326131684675	0.0064	0.0048	0.0842	0.0133	0.0512	0.0199	0.0149	0.0235	0.0012	0.0284	0.0418	0.1353	0.0024	0.0462	0.124	0.0163	0.0156	0.0021	8e-04	0.0144	0.0106	0.1426	0.0319	0.1069	0.0559	9e-04
8	rs1376725	39537431	0.8	0.433874260405774	0.86	0.702596200902853	0.0732446411482151	0.27236458532069	0.0064	0.0048	0.0842	0.0133	0.0512	0.02	0.0149	0.0235	0.0012	0.0284	0.0418	0.1353	0.0024	0.0462	0.1241	0.0163	0.0156	0.0021	8e-04	0.0143	0.0106	0.1426	0.0319	0.1069	0.0559	9e-04
8	rs117955300	39541738	0.8	0.433874260405774	0.86	0.702596200902853	0.0795596889439196	0.276878674942021	0.0064	0.0048	0.0842	0.0133	0.0512	0.02	0.0149	0.0235	0.0012	0.0284	0.0418	0.1353	0.0024	0.0462	0.1241	0.0163	0.0156	0.0021	8e-04	0.0143	0.0106	0.1426	0.0319	0.1069	0.0558	0.001
8	rs117643800	39542016	0.8	0.433874260405774	0.86	0.702596200902853	0.0787601455206389	0.272480044775069	0.0064	0.0048	0.0842	0.0133	0.0512	0.02	0.0149	0.0235	0.0012	0.0284	0.0418	0.1353	0.0024	0.0461	0.1241	0.0163	0.0156	0.0021	8e-04	0.0143	0.0106	0.1426	0.0319	0.1068	0.0558	0.001
8	rs117488672	39544300	0.8	0.433874260405774	0.86	0.702596200902853	0.079515133655214	0.269483027978752	0.0064	0.0048	0.0841	0.0133	0.0511	0.02	0.0149	0.0235	0.0012	0.0284	0.0418	0.1354	0.0024	0.0461	0.1243	0.0163	0.0156	0.0022	8e-04	0.0143	0.0106	0.1426	0.0318	0.1068	0.0558	0.001
8	rs13277716	39545165	0.8	0.433874260405774	0.86	0.702596200902853	0.0778558704325153	0.279318783831548	0.0064	0.0048	0.0841	0.0133	0.0511	0.02	0.0149	0.0235	0.0012	0.0284	0.0418	0.1354	0.0024	0.0461	0.1243	0.0162	0.0156	0.0022	8e-04	0.0142	0.0106	0.1426	0.0318	0.1068	0.0558	0.001
8	rs117398966	39558893	0.8	0.433874260405774	0.85	0.767309033253442	0.0750758988584313	0.259984935510679	0.0064	0.0049	0.0837	0.0133	0.0509	0.02	0.0149	0.0235	0.0014	0.0283	0.0416	0.1354	0.0025	0.0459	0.1247	0.0161	0.0155	0.0022	9e-04	0.0142	0.0106	0.1431	0.0318	0.1069	0.0558	0.0012
8	rs12550731	39563297	0.8	0.433874260405774	0.85	0.767309033253442	0.073413756389803	0.255106344637183	0.0064	0.0049	0.0837	0.0133	0.0509	0.02	0.0149	0.0235	0.0014	0.0283	0.0416	0.1354	0.0025	0.0459	0.1247	0.0161	0.0155	0.0022	9e-04	0.0142	0.0106	0.1431	0.0318	0.1069	0.0558	0.0012
8	rs76831404	39576106	0.8	0.433874260405774	0.85	0.767309033253442	0.100145873457955	0.244208959014143	0.0065	0.0049	0.0837	0.0132	0.0506	0.0203	0.0149	0.0237	0.0013	0.0286	0.0415	0.1355	0.0026	0.0461	0.124	0.0161	0.0156	0.0022	9e-04	0.0142	0.0107	0.1432	0.0317	0.1064	0.0557	0.0012
8	rs7011874	39577303	0.8	0.433874260405774	0.85	0.767309033253442	0.09382995417229	0.23456490302724	0.0067	0.005	0.0837	0.0131	0.0501	0.0207	0.0148	0.0241	0.0012	0.029	0.0414	0.1357	0.0028	0.0464	0.123	0.016	0.0158	0.0022	9e-04	0.0142	0.0108	0.1434	0.0317	0.1058	0.0558	0.0011
8	rs12542470	39588503	0.8	0.433874260405774	0.85	0.767309033253442	0.110599545879356	0.197074828949194	0.0067	0.0051	0.0837	0.013	0.0497	0.0214	0.0149	0.0244	0.0012	0.0289	0.0414	0.1358	0.0029	0.0465	0.1224	0.0162	0.0158	0.0023	9e-04	0.014	0.011	0.1431	0.0319	0.1055	0.0559	0.0011
8	rs13252469	39589418	0.8	0.433874260405774	0.85	0.767309033253442	0.115293849386256	0.202612107960775	0.0067	0.0052	0.084	0.013	0.0497	0.0214	0.0149	0.0241	0.0011	0.0289	0.0414	0.1358	0.0029	0.0467	0.1223	0.0162	0.0158	0.0023	9e-04	0.014	0.0109	0.143	0.0319	0.1054	0.0559	0.0011
8	rs72642834	39590786	0.8	0.433874260405774	0.85	0.767309033253442	0.118557025291325	0.198324034213536	0.0067	0.0052	0.084	0.013	0.0496	0.0214	0.0149	0.0241	0.0011	0.0289	0.0414	0.1359	0.0029	0.0467	0.1223	0.0162	0.0158	0.0023	9e-04	0.014	0.0109	0.1428	0.0319	0.1054	0.0558	0.0011
8	rs201975	39604374	0.8	0.433874260405774	0.85	0.767309033253442	0.146003608330289	0.128440851823813	0.0066	0.0054	0.0842	0.0131	0.0497	0.0226	0.0158	0.0234	0.0013	0.0289	0.0409	0.1355	0.003	0.0459	0.1212	0.0164	0.0159	0.0026	0.0011	0.0146	0.0108	0.1424	0.0329	0.1048	0.0549	0.0013
8	rs4033002	39615120	0.8	0.433874260405774	0.85	0.767309033253442	0.165898436450641	0.140710388880104	0.0065	0.0055	0.0832	0.0132	0.0504	0.0223	0.0165	0.0241	0.0012	0.0287	0.0402	0.1332	0.0031	0.0456	0.1221	0.0166	0.0158	0.0026	0.0013	0.0146	0.0108	0.1427	0.0344	0.1043	0.0549	0.0013
8	rs76776344	39626591	0.8	0.433874260405774	0.86	0.702596200902853	0.168428934916733	0.15894691087472	0.0065	0.0055	0.0832	0.0132	0.0505	0.0223	0.0165	0.0241	0.0012	0.0287	0.0402	0.133	0.0031	0.0455	0.1221	0.0166	0.0158	0.0026	0.0013	0.0146	0.0107	0.1427	0.0345	0.1042	0.0549	0.0013
8	rs117685691	39631965	0.8	0.433874260405774	0.88	0.583941145430028	0.168958936389848	0.177255701343504	0.0065	0.0055	0.0831	0.0132	0.0505	0.0223	0.0166	0.024	0.0012	0.0287	0.0401	0.1329	0.0031	0.0455	0.1222	0.0166	0.0158	0.0026	0.0013	0.0146	0.0108	0.1428	0.0346	0.1043	0.0549	0.0013
8	rs80294350	39632768	0.8	0.433874260405774	0.88	0.583941145430028	0.168676148158021	0.174754481808434	0.0065	0.0055	0.0831	0.0132	0.0505	0.0223	0.0166	0.024	0.0012	0.0287	0.0401	0.1329	0.0031	0.0455	0.1222	0.0166	0.0158	0.0026	0.0013	0.0146	0.0108	0.1428	0.0346	0.1044	0.0549	0.0013
8	rs117636214	39633865	0.8	0.433874260405774	0.89	0.529866637543626	0.162939814144495	0.171372673444285	0.0065	0.0055	0.0831	0.0132	0.0505	0.0223	0.0166	0.024	0.0012	0.0287	0.0401	0.1329	0.0031	0.0455	0.1222	0.0166	0.0158	0.0026	0.0013	0.0146	0.0108	0.1428	0.0347	0.1044	0.0549	0.0013
8	rs117681926	39637414	0.8	0.433874260405774	0.89	0.529866637543626	0.160252243368898	0.159816591465539	0.0065	0.0055	0.0831	0.0132	0.0505	0.0223	0.0166	0.024	0.0012	0.0287	0.0401	0.1328	0.0031	0.0455	0.1222	0.0166	0.0158	0.0026	0.0013	0.0146	0.0108	0.1428	0.0347	0.1044	0.0549	0.0013
8	rs13253873	39639411	0.8	0.433874260405774	0.89	0.529866637543626	0.133950637517436	0.126658493928512	0.0065	0.0055	0.083	0.0132	0.0505	0.0223	0.0166	0.0241	0.0012	0.0286	0.0401	0.1328	0.0031	0.0455	0.1222	0.0166	0.0158	0.0026	0.0013	0.0146	0.0108	0.1428	0.0348	0.1045	0.0549	0.0013
8	rs34036527	39639705	0.8	0.433874260405774	0.89	0.529866637543626	0.133981459742054	0.126658493928512	0.0065	0.0055	0.083	0.0132	0.0505	0.0223	0.0166	0.0241	0.0012	0.0286	0.0401	0.1328	0.0031	0.0455	0.1222	0.0166	0.0158	0.0026	0.0013	0.0146	0.0108	0.1428	0.0348	0.1045	0.0549	0.0013
8	rs61297070	39649807	0.8	0.433874260405774	0.89	0.529866637543626	0.134598801105358	0.125327822775467	0.0065	0.0055	0.083	0.0132	0.0505	0.0223	0.0166	0.0241	0.0012	0.0286	0.0401	0.1328	0.0031	0.0455	0.1222	0.0166	0.0158	0.0026	0.0013	0.0146	0.0108	0.1428	0.0348	0.1045	0.0549	0.0013
8	Affx-32161160	39651487	0.8	0.433874260405774	0.89	0.529866637543626	0.135714321809004	0.132665642787072	0.0065	0.0055	0.083	0.0132	0.0505	0.0223	0.0166	0.024	0.0012	0.0286	0.0401	0.1328	0.0031	0.0455	0.1222	0.0166	0.0158	0.0026	0.0013	0.0146	0.0108	0.1428	0.0348	0.1045	0.0549	0.0013
8	rs62511202	39661189	0.8	0.433874260405774	0.89	0.529866637543626	0.164015232706225	0.180273342860858	0.0065	0.0055	0.083	0.0132	0.0504	0.0223	0.0166	0.024	0.0012	0.0286	0.04	0.1328	0.0031	0.0455	0.1223	0.0166	0.0158	0.0026	0.0013	0.0145	0.0108	0.1427	0.0348	0.1045	0.055	0.0013
8	rs11779433	39709744	0.8	0.433874260405774	0.89	0.529866637543626	0.219935019649496	0.212878157496688	0.0068	0.0058	0.0831	0.0134	0.0498	0.0222	0.0165	0.0234	0.0012	0.0297	0.0404	0.1335	0.003	0.0442	0.1228	0.0165	0.0157	0.0026	0.0014	0.0136	0.0107	0.1426	0.0355	0.1036	0.0556	0.0013
8	rs7825536	39715698	0.8	0.433874260405774	0.89	0.529866637543626	0.190386381705193	0.18300418311591	0.0068	0.0058	0.0832	0.0135	0.0497	0.0222	0.0165	0.0235	0.0012	0.0298	0.0405	0.1335	0.003	0.0441	0.123	0.0165	0.0157	0.0026	0.0015	0.0135	0.0107	0.1426	0.0356	0.1032	0.0556	0.0013
8	rs1421216	39744496	0.8	0.433874260405774	0.89	0.529866637543626	0.234801324202961	0.263405709233921	0.0068	0.0055	0.0829	0.0137	0.0494	0.0225	0.0166	0.0237	0.0013	0.0299	0.0411	0.1333	0.0028	0.0435	0.1222	0.0164	0.0156	0.0027	0.0015	0.0135	0.0107	0.1427	0.0358	0.1034	0.0559	0.0014
8	rs2340949	39749580	0.8	0.433874260405774	0.89	0.529866637543626	0.2259835353307	0.237433968677813	0.0069	0.0055	0.0829	0.0137	0.0494	0.0226	0.0166	0.0237	0.0013	0.0299	0.0412	0.1332	0.0028	0.0435	0.1221	0.0165	0.0156	0.0027	0.0015	0.0135	0.0107	0.1427	0.0359	0.1034	0.0559	0.0014
8	rs78110161	39750464	0.8	0.433874260405774	0.89	0.529866637543626	0.230347907417457	0.242092185144619	0.0069	0.0055	0.0829	0.0137	0.0494	0.0226	0.0166	0.0237	0.0013	0.0299	0.0412	0.1332	0.0028	0.0435	0.1221	0.0164	0.0156	0.0027	0.0015	0.0135	0.0107	0.1427	0.0359	0.1034	0.0559	0.0014
8	rs7828521	39751570	0.8	0.433874260405774	0.89	0.529866637543626	0.226777405700895	0.221470341512069	0.0069	0.0055	0.0829	0.0137	0.0494	0.0225	0.0166	0.0237	0.0013	0.0299	0.0412	0.1332	0.0028	0.0434	0.1221	0.0164	0.0156	0.0027	0.0015	0.0135	0.0107	0.1427	0.0359	0.1034	0.0559	0.0014
8	rs11781998	39756166	0.8	0.433874260405774	0.91	0.431857736337621	0.218785502305764	0.259188771051762	0.0068	0.0055	0.083	0.0137	0.0496	0.0226	0.0166	0.0238	0.0013	0.03	0.0413	0.1331	0.0028	0.0434	0.1218	0.0164	0.0156	0.0027	0.0015	0.0135	0.0107	0.1426	0.036	0.1033	0.056	0.0014
8	rs79522316	39757965	0.8	0.433874260405774	0.91	0.431857736337621	0.21556040241381	0.246667283478896	0.0068	0.0056	0.0831	0.0136	0.0497	0.0225	0.0166	0.0238	0.0012	0.0301	0.0413	0.133	0.0028	0.0434	0.1217	0.0164	0.0156	0.0027	0.0015	0.0135	0.0107	0.1426	0.036	0.1032	0.056	0.0014
8	rs7816397	39758749	0.8	0.433874260405774	0.91	0.431857736337621	0.207953678428446	0.269598107849824	0.0068	0.0056	0.0828	0.0136	0.0497	0.0225	0.0167	0.0238	0.0012	0.0301	0.0413	0.133	0.0028	0.0434	0.1217	0.0165	0.0156	0.0027	0.0015	0.0135	0.0107	0.1426	0.036	0.1032	0.056	0.0014
8	rs11787179	39765780	0.8	0.433874260405774	0.91	0.431857736337621	0.24963407231474	0.363936452423715	0.0068	0.0056	0.0827	0.0136	0.05	0.0225	0.0166	0.0237	0.0012	0.0303	0.0413	0.1331	0.0028	0.0435	0.1217	0.0164	0.0156	0.0027	0.0015	0.0134	0.0107	0.1425	0.036	0.103	0.0561	0.0013
8	rs7820268	39777529	0.8	0.433874260405774	0.92	0.387761932740255	0.292102427457863	0.414952784916233	0.0068	0.0056	0.0826	0.0136	0.05	0.0223	0.0167	0.0236	0.0012	0.0303	0.0413	0.1335	0.0028	0.0435	0.1218	0.0165	0.0157	0.0027	0.0017	0.0134	0.0107	0.1426	0.0359	0.1025	0.056	0.0014
8	rs72643906	39779157	0.8	0.433874260405774	0.93	0.346822133743557	0.354207609968877	0.517420941719866	0.0068	0.0055	0.0827	0.0136	0.05	0.0223	0.0167	0.0236	0.0012	0.0303	0.0413	0.1337	0.0028	0.0434	0.1218	0.0165	0.0157	0.0027	0.0017	0.0133	0.0106	0.1427	0.0358	0.1025	0.056	0.0014
8	rs77622610	39780231	0.8	0.433874260405774	0.93	0.346822133743557	0.424702569656232	0.505017722189386	0.0069	0.0055	0.0827	0.0136	0.0499	0.0223	0.0167	0.0236	0.0012	0.0304	0.0413	0.1339	0.0028	0.0432	0.1217	0.0165	0.0157	0.0027	0.0017	0.0133	0.0106	0.1427	0.0358	0.1024	0.056	0.0014
8	rs75827827	39780432	0.8	0.433874260405774	0.93	0.346822133743557	0.448188297976998	0.516591700114848	0.0069	0.0055	0.0827	0.0136	0.0499	0.0223	0.0167	0.0236	0.0012	0.0304	0.0413	0.1339	0.0028	0.0432	0.1217	0.0165	0.0157	0.0027	0.0017	0.0133	0.0106	0.1427	0.0358	0.1024	0.056	0.0014
8	rs16888361	39792914	0.79	0.487570276707753	0.93	0.346822133743557	0.104324026451067	0.151290994582661	0.0078	0.006	0.0806	0.0148	0.0513	0.0205	0.0184	0.0259	0.0016	0.0333	0.0414	0.1303	0.0034	0.0438	0.1205	0.0166	0.0165	0.0038	0.0023	0.0118	0.0098	0.1435	0.0353	0.0998	0.0537	0.0021
8	rs7846217	39793318	0.79	0.487570276707753	0.93	0.346822133743557	0.105838259546145	0.169098063038906	0.0078	0.006	0.0805	0.0148	0.0513	0.0205	0.0184	0.0259	0.0016	0.0333	0.0414	0.1303	0.0034	0.0438	0.1205	0.0166	0.0166	0.0038	0.0023	0.0118	0.0098	0.1435	0.0353	0.0997	0.0537	0.0021
8	rs117615420	39798234	0.79	0.487570276707753	0.93	0.346822133743557	0.10136216203188	0.216838146748	0.0078	0.006	0.0806	0.0148	0.0513	0.0205	0.0184	0.026	0.0016	0.0333	0.0414	0.1305	0.0034	0.0438	0.1203	0.0167	0.0166	0.0039	0.0024	0.0118	0.0098	0.1435	0.0353	0.0995	0.0537	0.0021
8	rs118050253	39798774	0.79	0.487570276707753	0.93	0.346822133743557	0.097107287114931	0.205031027814134	0.0078	0.006	0.0806	0.0148	0.0513	0.0205	0.0184	0.026	0.0016	0.0333	0.0414	0.1305	0.0034	0.0438	0.1203	0.0167	0.0166	0.0039	0.0024	0.012	0.0098	0.1435	0.0353	0.0994	0.0537	0.0021
8	rs13248917	39798956	0.79	0.487570276707753	0.93	0.346822133743557	0.0965771481950983	0.199784792251232	0.0078	0.006	0.0806	0.0148	0.0513	0.0205	0.0184	0.026	0.0016	0.0333	0.0414	0.1305	0.0034	0.0438	0.1203	0.0167	0.0166	0.0039	0.0024	0.012	0.0098	0.1435	0.0353	0.0994	0.0537	0.0021
8	rs72612137	39801668	0.79	0.487570276707753	0.93	0.346822133743557	0.119590026332688	0.250369401154829	0.0078	0.006	0.0805	0.0148	0.0513	0.0205	0.0184	0.0261	0.0016	0.0334	0.0414	0.1304	0.0034	0.0437	0.1202	0.0167	0.0164	0.0039	0.0024	0.012	0.0098	0.1436	0.0352	0.0997	0.0536	0.0021
8	rs16888433	39813290	0.79	0.487570276707753	0.93	0.346822133743557	0.195425548549711	0.265006842170924	0.0078	0.0059	0.0804	0.0148	0.0513	0.0204	0.0183	0.0262	0.0016	0.0335	0.0414	0.1304	0.0034	0.0437	0.1201	0.0167	0.0163	0.0039	0.0024	0.012	0.0098	0.1436	0.0349	0.0998	0.0535	0.0021
8	rs28666749	39817001	0.79	0.487570276707753	0.92	0.387761932740255	0.190045540469099	0.246331596338012	0.0078	0.0059	0.0804	0.0148	0.0513	0.0204	0.0183	0.0262	0.0016	0.0336	0.0414	0.1305	0.0034	0.0438	0.12	0.0167	0.0163	0.0039	0.0024	0.012	0.0098	0.1436	0.0348	0.0998	0.0534	0.0021
8	rs79043633	39821504	0.79	0.487570276707753	0.92	0.387761932740255	0.283009131396107	0.290909901413091	0.0078	0.0059	0.0805	0.0148	0.0513	0.0203	0.0182	0.0262	0.0016	0.0336	0.0414	0.1305	0.0034	0.0438	0.1199	0.0166	0.0163	0.0039	0.0024	0.012	0.0097	0.1436	0.0348	0.0997	0.0536	0.0021
8	rs2543053	39821715	0.79	0.487570276707753	0.92	0.387761932740255	0.293544657300315	0.299547986491734	0.0078	0.0059	0.0805	0.0148	0.0513	0.0203	0.0182	0.0262	0.0016	0.0336	0.0414	0.1305	0.0034	0.0438	0.1199	0.0166	0.0163	0.0039	0.0024	0.012	0.0097	0.1436	0.0348	0.0997	0.0535	0.0021
8	rs56003081	39825666	0.79	0.487570276707753	0.92	0.387761932740255	0.160149398791451	0.198011483840927	0.008	0.0059	0.081	0.0154	0.0516	0.0198	0.018	0.0266	0.0016	0.0341	0.0418	0.1302	0.0034	0.0443	0.1195	0.0164	0.0162	0.0041	0.0027	0.0121	0.0099	0.1437	0.0343	0.0988	0.0524	0.0023
8	rs79682491	39826891	0.79	0.487570276707753	0.92	0.387761932740255	0.147893015651619	0.119535640826982	0.008	0.0059	0.0811	0.0157	0.0518	0.0195	0.0179	0.0267	0.0016	0.0342	0.0422	0.1297	0.0034	0.0445	0.1193	0.0164	0.0163	0.0042	0.0027	0.0122	0.0099	0.1437	0.0341	0.0986	0.052	0.0024
8	rs2543059	39831200	0.78	0.545501786478432	0.92	0.387761932740255	0.114732037437691	0.324691937048948	0.0084	0.0056	0.0816	0.0162	0.0522	0.0195	0.0167	0.0273	0.0017	0.0351	0.0437	0.1259	0.0033	0.045	0.1186	0.0169	0.0163	0.005	0.0031	0.0125	0.0102	0.1446	0.033	0.0978	0.0508	0.0029
8	rs7005101	39833333	0.77	0.607778593196603	0.92	0.387761932740255	0.12877287149879	0.312225154572281	0.0084	0.0056	0.0817	0.0162	0.0522	0.0196	0.0168	0.0273	0.0017	0.035	0.0437	0.1259	0.0033	0.045	0.1187	0.017	0.0163	0.0049	0.0031	0.0125	0.0102	0.1443	0.0329	0.098	0.0509	0.0029
8	rs7002522	39836128	0.77	0.607778593196603	0.92	0.387761932740255	0.0754198315358108	0.311022509625061	0.0082	0.0055	0.082	0.0162	0.0523	0.0197	0.017	0.0274	0.0017	0.035	0.0438	0.1259	0.0032	0.0449	0.1188	0.017	0.0163	0.0049	0.0031	0.0126	0.0103	0.1437	0.0327	0.0985	0.0511	0.003
8	rs4736794	39840234	0.77	0.607778593196603	0.92	0.387761932740255	0.0690782849313488	0.345825384522591	0.0082	0.0054	0.0817	0.0157	0.0528	0.0193	0.0169	0.0273	0.0016	0.0351	0.0442	0.126	0.0033	0.045	0.1192	0.0165	0.0164	0.005	0.003	0.0126	0.0102	0.1443	0.0326	0.0982	0.0512	0.003
8	rs116929069	39845128	0.77	0.607778593196603	0.92	0.387761932740255	0.0710276845880508	0.340258982476078	0.0082	0.0054	0.0816	0.0156	0.0528	0.0193	0.0169	0.0272	0.0016	0.035	0.0443	0.1263	0.0033	0.045	0.1191	0.0163	0.0164	0.005	0.003	0.0126	0.0102	0.1443	0.0325	0.0981	0.0512	0.003
8	rs75594276	39845691	0.77	0.607778593196603	0.93	0.346822133743557	0.071567372820457	0.346197403457613	0.0082	0.0054	0.0816	0.0156	0.0528	0.0193	0.0169	0.0272	0.0016	0.035	0.0443	0.1263	0.0034	0.045	0.1191	0.0163	0.0164	0.005	0.003	0.0126	0.0102	0.1443	0.0325	0.0981	0.0512	0.0029
8	rs1421215	39852174	0.77	0.607778593196603	0.94	0.308944172156586	0.0734772397943387	0.296818168391985	0.0081	0.0054	0.0815	0.0156	0.053	0.0192	0.0168	0.0272	0.0016	0.035	0.0446	0.1269	0.0034	0.045	0.119	0.0161	0.0165	0.005	0.003	0.0126	0.0102	0.1444	0.0325	0.0982	0.0511	0.0029
8	rs117829486	39854852	0.77	0.607778593196603	0.94	0.308944172156586	0.0692207197372193	0.263862866923018	0.0081	0.0053	0.0815	0.0156	0.0529	0.0192	0.0169	0.0272	0.0016	0.035	0.0446	0.1271	0.0034	0.0449	0.1189	0.0161	0.0166	0.005	0.0029	0.0126	0.0102	0.1443	0.0325	0.0981	0.0511	0.0029
8	rs877290	39855723	0.77	0.607778593196603	0.94	0.308944172156586	0.0665669497484018	0.252283357420548	0.0081	0.0054	0.0815	0.0156	0.0529	0.0192	0.0169	0.0271	0.0016	0.0349	0.0446	0.1271	0.0034	0.0449	0.1192	0.0161	0.0166	0.005	0.0029	0.0126	0.0102	0.1443	0.0324	0.0981	0.0511	0.0029
8	rs888444	39855954	0.77	0.607778593196603	0.94	0.308944172156586	0.0669447580168334	0.250931850883349	0.0081	0.0054	0.0815	0.0156	0.0529	0.0192	0.0169	0.0271	0.0016	0.0349	0.0446	0.1271	0.0034	0.0448	0.1192	0.0161	0.0166	0.005	0.0029	0.0126	0.0102	0.1443	0.0324	0.0983	0.0511	0.0029
8	rs10109853	39862881	0.77	0.607778593196603	0.94	0.308944172156586	0.0836585191390468	0.291263381897018	0.0081	0.0053	0.0816	0.0159	0.0528	0.0192	0.0168	0.027	0.0016	0.0348	0.0445	0.127	0.0035	0.0446	0.1191	0.0163	0.0167	0.0051	0.0029	0.0117	0.0102	0.1447	0.0322	0.099	0.0511	0.0029
8	rs35212142	39862893	0.77	0.607778593196603	0.94	0.308944172156586	0.0841657245432547	0.295515270054933	0.0081	0.0053	0.0816	0.0159	0.0528	0.0192	0.0168	0.027	0.0016	0.0348	0.0445	0.127	0.0035	0.0446	0.1191	0.0163	0.0167	0.0051	0.0029	0.0117	0.0102	0.1447	0.0322	0.099	0.0511	0.0029
8	rs2981145	39865119	0.77	0.607778593196603	0.94	0.308944172156586	0.086613489890328	0.287264917912144	0.0081	0.0054	0.0813	0.0159	0.0528	0.0192	0.0168	0.027	0.0016	0.0348	0.0444	0.127	0.0035	0.0446	0.1193	0.0163	0.0167	0.0051	0.003	0.0118	0.0102	0.1446	0.0322	0.0989	0.0511	0.0029
8	rs2955890	39868078	0.77	0.607778593196603	0.94	0.308944172156586	0.10237839171617	0.233904407046799	0.008	0.0054	0.0803	0.0157	0.0534	0.0193	0.0168	0.0276	0.0019	0.0338	0.0444	0.1283	0.0037	0.0445	0.1196	0.0161	0.0165	0.0053	0.0031	0.0115	0.0105	0.1458	0.0318	0.0978	0.0506	0.003
8	rs6415701	39869083	0.77	0.607778593196603	0.94	0.308944172156586	0.14723986427594	0.250032123118875	0.0079	0.0054	0.0797	0.0157	0.0537	0.0194	0.0168	0.0272	0.0019	0.0331	0.0443	0.129	0.0036	0.0446	0.1199	0.0161	0.0164	0.0054	0.0031	0.0113	0.0104	0.1472	0.0316	0.0973	0.0505	0.0029
8	rs7839631	39869288	0.76	0.674502615793853	0.94	0.308944172156586	0.17706179294177	0.291616992549309	0.0078	0.0054	0.0797	0.0165	0.0538	0.0194	0.0168	0.0272	0.0019	0.0329	0.0443	0.1289	0.0036	0.0447	0.1195	0.016	0.0164	0.0054	0.003	0.0113	0.0104	0.1474	0.0316	0.0972	0.0505	0.0029
8	rs4617138	39872129	0.76	0.674502615793853	0.95	0.274028283204826	0.163980477124397	0.268103259406662	0.0078	0.0054	0.0796	0.0165	0.0539	0.0194	0.0168	0.0271	0.0019	0.0329	0.0445	0.1289	0.0037	0.0447	0.1194	0.016	0.0164	0.0054	0.003	0.0112	0.0104	0.1476	0.0316	0.097	0.0505	0.0029
8	rs4503083	39872935	0.76	0.674502615793853	0.95	0.274028283204826	0.149467588900071	0.249470313126324	0.0078	0.0054	0.0796	0.0165	0.0539	0.0194	0.0169	0.0271	0.0019	0.033	0.0445	0.1288	0.0037	0.0448	0.1193	0.0159	0.0164	0.0054	0.003	0.0113	0.0104	0.1477	0.0317	0.0969	0.0505	0.0029
8	rs72632016	39873053	0.76	0.674502615793853	0.95	0.274028283204826	0.149007315896098	0.247339093394564	0.0078	0.0054	0.0796	0.0165	0.0539	0.0194	0.0169	0.0271	0.0019	0.033	0.0445	0.1288	0.0037	0.0448	0.1193	0.0159	0.0164	0.0054	0.003	0.0113	0.0104	0.1477	0.0317	0.097	0.0505	0.0029
8	rs62511408	39873641	0.76	0.674502615793853	0.95	0.274028283204826	0.146848797919827	0.248796669956362	0.0078	0.0054	0.0796	0.0166	0.0539	0.0193	0.0169	0.0271	0.0019	0.033	0.0445	0.1288	0.0037	0.0448	0.1193	0.0159	0.0164	0.0054	0.003	0.0113	0.0104	0.1477	0.0317	0.097	0.0505	0.0029
8	rs2955913	39880618	0.76	0.674502615793853	0.95	0.274028283204826	0.136991522727648	0.244432118962801	0.0078	0.0054	0.0798	0.0166	0.0539	0.0193	0.0169	0.0271	0.0019	0.033	0.0445	0.1287	0.0037	0.0447	0.1192	0.0159	0.0163	0.0054	0.0029	0.0113	0.0104	0.1477	0.0318	0.0969	0.0505	0.0029
8	rs16888648	39884165	0.76	0.674502615793853	0.95	0.274028283204826	0.150060606028345	0.260326382971281	0.0078	0.0054	0.0798	0.0165	0.0539	0.0193	0.0169	0.0271	0.0019	0.033	0.0445	0.1287	0.0036	0.0448	0.1192	0.0159	0.0163	0.0054	0.0031	0.0113	0.0104	0.1477	0.0317	0.0969	0.0505	0.0029
8	rs13270833	39884574	0.76	0.674502615793853	0.95	0.274028283204826	0.152047387882491	0.260781864474684	0.0078	0.0054	0.0798	0.0165	0.0539	0.0193	0.0169	0.0271	0.0019	0.033	0.0445	0.1287	0.0036	0.0448	0.1192	0.0159	0.0163	0.0053	0.0031	0.0113	0.0104	0.1477	0.0317	0.0969	0.0505	0.0029
8	rs2955868	39891715	0.76	0.674502615793853	0.95	0.274028283204826	0.152546501859827	0.250369401154829	0.0078	0.0054	0.0799	0.0164	0.054	0.0193	0.0169	0.0271	0.0019	0.0332	0.0446	0.1289	0.0036	0.0448	0.119	0.0158	0.0164	0.0053	0.003	0.0113	0.0104	0.1478	0.0317	0.0967	0.0505	0.0029
8	rs67065944	39892424	0.76	0.674502615793853	0.95	0.274028283204826	0.156236246700371	0.273635470644432	0.0078	0.0054	0.0799	0.0164	0.054	0.0193	0.0169	0.0271	0.0018	0.0332	0.0446	0.1289	0.0036	0.0448	0.119	0.0159	0.0164	0.0053	0.003	0.0113	0.0104	0.1478	0.0317	0.0967	0.0505	0.0029
8	rs2929115	39901797	0.76	0.674502615793853	0.95	0.274028283204826	0.172946963083659	0.276066770175467	0.0077	0.0053	0.0801	0.0164	0.0542	0.0194	0.0169	0.0272	0.0017	0.0331	0.0445	0.1291	0.0035	0.0448	0.119	0.0159	0.0165	0.0052	0.0029	0.0111	0.0105	0.1476	0.032	0.097	0.0502	0.0029
8	rs2929114	39902138	0.76	0.674502615793853	0.95	0.274028283204826	0.169135819228808	0.267643825487871	0.0077	0.0053	0.0801	0.0164	0.0542	0.0194	0.0169	0.0272	0.0017	0.0331	0.0446	0.1291	0.0035	0.0448	0.1189	0.0159	0.0165	0.0052	0.0029	0.0111	0.0105	0.1476	0.032	0.097	0.0502	0.0029
8	rs2929105	39909192	0.76	0.674502615793853	0.95	0.274028283204826	0.181638141767314	0.261237595115044	0.0078	0.0051	0.0791	0.017	0.0548	0.0196	0.0171	0.0276	0.0016	0.0333	0.045	0.1292	0.0033	0.0448	0.119	0.0162	0.0165	0.0051	0.0027	0.0114	0.0107	0.1466	0.0312	0.0966	0.0499	0.003
8	rs36082938	39910389	0.76	0.674502615793853	0.95	0.274028283204826	0.1821179541121	0.244320530869722	0.0077	0.005	0.0795	0.0169	0.0553	0.0195	0.0172	0.0282	0.0017	0.0334	0.0453	0.1294	0.0032	0.0451	0.1187	0.0162	0.0164	0.0051	0.0026	0.0114	0.0111	0.145	0.0308	0.0966	0.0498	0.003
8	rs55755530	39911621	0.76	0.674502615793853	0.95	0.274028283204826	0.199526579196599	0.201668190340781	0.0076	0.0051	0.0793	0.0169	0.0557	0.0195	0.0172	0.0286	0.0017	0.0335	0.0455	0.1292	0.0032	0.0454	0.1186	0.0162	0.0164	0.0051	0.0026	0.0114	0.011	0.1449	0.0306	0.0966	0.0497	0.003
8	rs7837573	39934087	0.75	0.745768311887514	0.95	0.274028283204826	0.181564389235479	0.194170386651712	0.0073	0.005	0.0786	0.0167	0.0577	0.0192	0.0173	0.0302	0.0019	0.0337	0.0468	0.1283	0.003	0.0467	0.1179	0.0162	0.0161	0.0048	0.0024	0.0113	0.0109	0.1444	0.0294	0.0965	0.0491	0.0031
8	rs11775938	39934444	0.75	0.745768311887514	0.95	0.274028283204826	0.179799508579506	0.190560405479322	0.0073	0.005	0.0786	0.0167	0.0577	0.0192	0.0173	0.0302	0.0019	0.0337	0.0468	0.1283	0.003	0.0467	0.1179	0.0162	0.0161	0.0048	0.0024	0.0113	0.0109	0.1444	0.0294	0.0965	0.0491	0.0031
8	rs7832606	39940215	0.75	0.745768311887514	0.95	0.274028283204826	0.208073218371334	0.194480879875135	0.0071	0.005	0.0785	0.0166	0.0582	0.0191	0.0174	0.0306	0.0019	0.0338	0.047	0.128	0.0029	0.0469	0.1177	0.0162	0.0161	0.0047	0.0024	0.0113	0.011	0.1441	0.0292	0.0966	0.049	0.0031
8	rs1481059	39947071	0.75	0.745768311887514	0.95	0.274028283204826	0.217966483003397	0.194170386651712	0.0069	0.0049	0.0781	0.0166	0.0587	0.0193	0.0176	0.0311	0.0019	0.0337	0.0471	0.1277	0.0028	0.047	0.1177	0.0164	0.0161	0.0045	0.0024	0.0112	0.0098	0.1446	0.0291	0.0974	0.0488	0.0032
8	rs2929085	39948824	0.75	0.745768311887514	0.96	0.241969076141015	0.241245307475684	0.153573595268174	0.0068	0.0049	0.0775	0.0171	0.0588	0.0196	0.0179	0.0315	0.002	0.0336	0.0473	0.1275	0.0028	0.0468	0.1168	0.0168	0.0163	0.0045	0.0024	0.0113	0.01	0.145	0.029	0.0968	0.0487	0.0032
8	rs117486692	39952054	0.75	0.745768311887514	0.94	0.308944172156586	0.266746126553275	0.165167622530946	0.0068	0.0049	0.0774	0.0171	0.0589	0.0197	0.018	0.0316	0.002	0.0336	0.0473	0.1278	0.0028	0.0467	0.1166	0.0169	0.0163	0.0045	0.0025	0.0113	0.0097	0.145	0.0289	0.0969	0.0485	0.0032
8	rs72633011	39952209	0.75	0.745768311887514	0.94	0.308944172156586	0.266791852644036	0.159816591465539	0.0068	0.0049	0.0774	0.0171	0.0589	0.0197	0.018	0.0316	0.002	0.0336	0.0473	0.1278	0.0028	0.0467	0.1166	0.0169	0.0163	0.0045	0.0025	0.0113	0.0097	0.145	0.0289	0.0969	0.0485	0.0032
8	rs17595134	39957655	0.74	0.82166312078733	0.94	0.308944172156586	0.276674815467602	0.131041660402904	0.0068	0.0048	0.0772	0.0172	0.0589	0.0199	0.0179	0.0318	0.002	0.0337	0.0472	0.1278	0.0028	0.0467	0.116	0.0171	0.0162	0.0045	0.0025	0.0113	0.0097	0.1454	0.0287	0.0971	0.0481	0.0033
8	rs117171326	39963520	0.74	0.82166312078733	0.94	0.308944172156586	0.293255908445194	0.160881814645972	0.0068	0.0048	0.0772	0.0172	0.059	0.0199	0.0179	0.0318	0.002	0.0336	0.0473	0.1278	0.0028	0.0466	0.116	0.0171	0.0162	0.0045	0.0026	0.0113	0.0097	0.1453	0.0287	0.0972	0.0481	0.0033
8	rs1471559	39967058	0.74	0.82166312078733	0.94	0.308944172156586	0.294460027480629	0.142748515665809	0.0067	0.0048	0.0772	0.0172	0.059	0.0199	0.018	0.0318	0.002	0.0336	0.0473	0.1275	0.0029	0.0466	0.116	0.0171	0.0163	0.0045	0.0026	0.0113	0.0096	0.1455	0.0287	0.0972	0.0481	0.0033
8	rs67901312	39970703	0.74	0.82166312078733	0.94	0.308944172156586	0.28708446169259	0.146575137116279	0.0063	0.0047	0.0788	0.017	0.0595	0.0199	0.0185	0.0322	0.0021	0.0338	0.0463	0.1266	0.0027	0.0463	0.1159	0.0167	0.0171	0.0045	0.0027	0.0115	0.0095	0.1461	0.0284	0.0975	0.0471	0.0032
8	rs13257096	39970982	0.74	0.82166312078733	0.93	0.346822133743557	0.28305633959587	0.135844440998802	0.0063	0.0047	0.0788	0.017	0.0595	0.0199	0.0185	0.0322	0.0021	0.0338	0.0463	0.1265	0.0027	0.0463	0.1159	0.0167	0.0172	0.0045	0.0027	0.0115	0.0095	0.1461	0.0283	0.0975	0.0471	0.0032
8	rs11988634	39974034	0.74	0.82166312078733	0.93	0.346822133743557	0.317936549967042	0.151196152137267	0.006	0.0046	0.0788	0.017	0.0596	0.0198	0.0185	0.0322	0.002	0.0338	0.0462	0.1264	0.0027	0.0462	0.1162	0.0167	0.0171	0.0045	0.0027	0.0116	0.0095	0.1462	0.0283	0.0974	0.0472	0.0032
8	rs11776646	39978060	0.74	0.82166312078733	0.93	0.346822133743557	0.346339021397169	0.137673284872063	0.0056	0.0046	0.0787	0.017	0.0603	0.0196	0.0188	0.0326	0.002	0.0338	0.0462	0.1255	0.0025	0.0459	0.1168	0.0166	0.017	0.0045	0.0027	0.0121	0.0094	0.1467	0.0283	0.0969	0.0478	0.0031
8	rs77865663	39985120	0.73	0.902267913485346	0.93	0.346822133743557	0.3025708873527	0.140525634072531	0.0056	0.0046	0.0781	0.0165	0.0611	0.0193	0.0186	0.0329	0.002	0.0345	0.0452	0.1238	0.0022	0.0453	0.1171	0.0163	0.0175	0.0045	0.0026	0.0129	0.0095	0.1487	0.0275	0.0979	0.0481	0.003
8	rs12680186	39985222	0.73	0.902267913485346	0.93	0.346822133743557	0.30507117211789	0.13212349450214	0.0056	0.0046	0.0781	0.0165	0.0612	0.0192	0.0186	0.0329	0.002	0.0345	0.0452	0.1238	0.0022	0.0453	0.1173	0.0163	0.0175	0.0045	0.0026	0.0129	0.0095	0.1487	0.0275	0.0979	0.0481	0.003
8	rs34755391	39985440	0.73	0.902267913485346	0.93	0.346822133743557	0.305808623015878	0.135479749741166	0.0056	0.0046	0.0781	0.0165	0.0612	0.0192	0.0185	0.0329	0.002	0.0345	0.0452	0.1238	0.0022	0.0453	0.1173	0.0163	0.0175	0.0045	0.0026	0.0129	0.0095	0.1487	0.0275	0.0979	0.0481	0.003
8	rs35089546	39986345	0.73	0.902267913485346	0.92	0.387761932740255	0.302375247468591	0.139787500270611	0.0056	0.0046	0.0781	0.0164	0.0612	0.0192	0.0185	0.0329	0.002	0.0345	0.0452	0.1234	0.0022	0.0454	0.1171	0.0163	0.0175	0.0045	0.0026	0.0129	0.0095	0.1489	0.0274	0.098	0.0481	0.003
8	rs116978830	39986711	0.73	0.902267913485346	0.91	0.431857736337621	0.298573680281903	0.13730679929143	0.0056	0.0046	0.0781	0.0164	0.0612	0.0192	0.0185	0.0329	0.002	0.0345	0.0452	0.1234	0.0022	0.0454	0.1171	0.0163	0.0175	0.0045	0.0026	0.0129	0.0096	0.149	0.0274	0.098	0.048	0.0029
8	rs72633080	39987248	0.73	0.902267913485346	0.91	0.431857736337621	0.288513426910686	0.130501977774154	0.0056	0.0046	0.0781	0.0164	0.0611	0.0192	0.0185	0.0329	0.002	0.0344	0.0451	0.1233	0.0022	0.0455	0.117	0.0163	0.0175	0.0045	0.0026	0.013	0.0096	0.1491	0.0274	0.098	0.048	0.003
8	rs78418241	39988171	0.73	0.902267913485346	0.91	0.431857736337621	0.297457579253731	0.137032169980304	0.0056	0.0046	0.078	0.0164	0.0612	0.0191	0.0185	0.0329	0.002	0.0345	0.0451	0.1232	0.0022	0.0455	0.1169	0.0163	0.0175	0.0045	0.0026	0.013	0.0097	0.1492	0.0274	0.098	0.0479	0.003
8	rs71519529	39992861	0.73	0.902267913485346	0.91	0.431857736337621	0.290663984942176	0.128262199424977	0.0059	0.0046	0.077	0.0157	0.0616	0.0181	0.019	0.0339	0.0017	0.0355	0.0445	0.1205	0.0024	0.0463	0.1167	0.0161	0.0178	0.0046	0.0026	0.0134	0.0107	0.1518	0.0263	0.098	0.047	0.003
8	rs13255371	40004591	0.72	0.987657439684474	0.91	0.431857736337621	0.275789506572396	0.112654380909882	0.006	0.0046	0.0768	0.0155	0.0616	0.0179	0.019	0.0341	0.0017	0.0357	0.0445	0.12	0.0025	0.0464	0.1167	0.0161	0.0178	0.0046	0.0026	0.0135	0.0109	0.1522	0.0262	0.098	0.0469	0.0031
8	rs78810226	40005318	0.72	0.987657439684474	0.91	0.431857736337621	0.279105576958202	0.1368491957257	0.006	0.0046	0.0768	0.0155	0.0617	0.0179	0.019	0.0341	0.0017	0.0356	0.0446	0.1199	0.0025	0.0464	0.1166	0.0161	0.0178	0.0046	0.0026	0.0135	0.0109	0.1522	0.0262	0.098	0.0469	0.003
8	rs7833452	40007469	0.72	0.987657439684474	0.91	0.431857736337621	0.284948129115607	0.115903683580575	0.006	0.0046	0.0769	0.0155	0.0618	0.0179	0.019	0.0341	0.0017	0.0354	0.0449	0.1197	0.0025	0.0465	0.1166	0.0161	0.0177	0.0046	0.0026	0.0136	0.0109	0.1522	0.0262	0.0981	0.0468	0.003
8	rs75384755	40009820	0.72	0.987657439684474	0.91	0.431857736337621	0.28813199861843	0.122594449126753	0.006	0.0046	0.0768	0.0155	0.0619	0.0179	0.0191	0.0342	0.0017	0.0354	0.0449	0.1198	0.0025	0.0466	0.1165	0.0161	0.0177	0.0046	0.0026	0.0136	0.011	0.152	0.0261	0.0981	0.0468	0.003
8	Affx-32167045	40010483	0.72	0.987657439684474	0.91	0.431857736337621	0.287274771196386	0.119622631300786	0.006	0.0046	0.0769	0.0155	0.0619	0.018	0.0191	0.0342	0.0017	0.0354	0.0449	0.1198	0.0024	0.0465	0.1164	0.0161	0.0176	0.0046	0.0026	0.0136	0.011	0.1519	0.0261	0.0981	0.0468	0.003
8	rs2242277	40010820	0.72	0.987657439684474	0.91	0.431857736337621	0.287227187496585	0.120319413142363	0.006	0.0046	0.0769	0.0155	0.062	0.018	0.0191	0.0342	0.0017	0.0354	0.0449	0.1198	0.0024	0.0465	0.1164	0.0161	0.0176	0.0046	0.0026	0.0136	0.011	0.1519	0.0261	0.0981	0.0468	0.003
8	rs74885239	40020701	0.72	0.987657439684474	0.91	0.431857736337621	0.263828492039423	0.109356351537263	0.0061	0.0047	0.077	0.0156	0.0622	0.0181	0.0192	0.0342	0.0018	0.0356	0.0447	0.1195	0.0026	0.0467	0.1161	0.0159	0.0173	0.0046	0.0026	0.0137	0.0112	0.1513	0.0263	0.0983	0.0467	0.003
8	rs7822661	40020831	0.72	0.987657439684474	0.91	0.431857736337621	0.262602835716782	0.107095176384412	0.0061	0.0047	0.077	0.0156	0.0622	0.0181	0.0192	0.0342	0.0018	0.0356	0.0447	0.1195	0.0026	0.0467	0.1161	0.0159	0.0173	0.0046	0.0026	0.0137	0.0112	0.1513	0.0263	0.0983	0.0467	0.003
8	rs7827627	40021859	0.72	0.987657439684474	0.91	0.431857736337621	0.187594289950334	0.0787557124975163	0.0064	0.0049	0.076	0.0155	0.0629	0.0179	0.0188	0.0341	0.0023	0.0363	0.0443	0.1189	0.0029	0.0467	0.1152	0.0159	0.0166	0.0047	0.0028	0.0142	0.0116	0.1503	0.0267	0.0998	0.0462	0.0031
8	rs34672523	40021909	0.72	0.987657439684474	0.91	0.431857736337621	0.188610287406298	0.0855144735683938	0.0064	0.0049	0.0759	0.0155	0.0628	0.0179	0.0188	0.0341	0.0023	0.0363	0.0442	0.1191	0.0029	0.0467	0.1152	0.0159	0.0166	0.0047	0.0028	0.0142	0.0116	0.1503	0.0267	0.0998	0.0462	0.0031
8	rs6994498	40023334	0.72	0.987657439684474	0.91	0.431857736337621	0.169844429044778	0.0833876767461409	0.0065	0.0049	0.0755	0.0154	0.0634	0.0175	0.0185	0.0339	0.0024	0.0368	0.0439	0.1191	0.0029	0.0471	0.1148	0.016	0.0164	0.0047	0.0028	0.0147	0.0118	0.149	0.0268	0.101	0.0458	0.003
8	rs13269732	40023571	0.72	0.987657439684474	0.91	0.431857736337621	0.168640819040184	0.0708059500299208	0.0066	0.0049	0.0755	0.0154	0.0634	0.0175	0.0185	0.0339	0.0024	0.0369	0.0439	0.119	0.0029	0.0471	0.1149	0.0159	0.0164	0.0047	0.0028	0.0147	0.0118	0.149	0.0268	0.101	0.0458	0.003
8	rs79035332	40024927	0.72	0.987657439684474	0.91	0.431857736337621	0.175792501284183	0.0886673725206129	0.0066	0.005	0.0755	0.0154	0.0635	0.0174	0.0184	0.0339	0.0024	0.0369	0.0438	0.1189	0.0029	0.047	0.1149	0.0159	0.0164	0.0048	0.0028	0.0148	0.0119	0.1492	0.0268	0.1008	0.0457	0.003
8	rs11993724	40026791	0.72	0.987657439684474	0.91	0.431857736337621	0.174564537785506	0.0718694516388229	0.0066	0.005	0.0754	0.0154	0.0636	0.0174	0.0183	0.0339	0.0024	0.037	0.0438	0.1187	0.0029	0.047	0.1151	0.0159	0.0164	0.0048	0.0028	0.0149	0.0119	0.1495	0.0268	0.1006	0.0457	0.0029
8	rs117113229	40028108	0.72	0.987657439684474	0.91	0.431857736337621	0.189667238018698	0.0647684788604892	0.0066	0.005	0.0755	0.0153	0.0636	0.0174	0.0183	0.0341	0.0024	0.037	0.0438	0.1186	0.003	0.0469	0.1151	0.0159	0.0163	0.0048	0.0028	0.0148	0.0119	0.1494	0.0267	0.1007	0.0456	0.0029
8	rs75965118	40031740	0.72	0.987657439684474	0.91	0.431857736337621	0.193087497524295	0.0647003949659433	0.0067	0.005	0.0755	0.0153	0.0636	0.0174	0.0182	0.0343	0.0024	0.037	0.0438	0.1185	0.003	0.0469	0.1152	0.0158	0.0163	0.0048	0.0028	0.0148	0.0119	0.1494	0.0267	0.1008	0.0456	0.0029
8	rs2980817	40036626	0.72	0.987657439684474	0.91	0.431857736337621	0.183598875613424	0.0699598861930661	0.0067	0.005	0.0756	0.0152	0.0636	0.0173	0.0182	0.0345	0.0024	0.037	0.0438	0.1183	0.003	0.0469	0.1153	0.0158	0.0162	0.0048	0.0028	0.0147	0.0119	0.1493	0.0267	0.1009	0.0456	0.0029
8	rs118170917	40045522	0.72	0.987657439684474	0.91	0.431857736337621	0.203361212947096	0.0829347456538004	0.0068	0.0051	0.0756	0.0153	0.0636	0.0173	0.0181	0.0345	0.0024	0.037	0.0436	0.1186	0.003	0.0468	0.1154	0.0157	0.0162	0.0048	0.0028	0.0147	0.012	0.1492	0.0266	0.1008	0.0455	0.0029
8	rs10958605	40053605	0.72	0.987657439684474	0.91	0.431857736337621	0.199993900905824	0.0789773617711192	0.0069	0.0051	0.0757	0.0153	0.0637	0.0172	0.0181	0.0346	0.0024	0.0371	0.0434	0.1192	0.003	0.0468	0.1158	0.0155	0.0161	0.0049	0.0028	0.0146	0.0121	0.1489	0.0264	0.1007	0.0453	0.0028
8	rs2929079	40055056	0.73	0.902267913485346	0.91	0.431857736337621	0.183598875613424	0.128798433641839	0.0072	0.0054	0.0771	0.0145	0.0632	0.0175	0.0164	0.0349	0.0026	0.0369	0.0445	0.1202	0.0031	0.0459	0.1144	0.0146	0.0148	0.0051	0.0029	0.0144	0.0125	0.148	0.0267	0.1035	0.0459	0.0023
8	rs16888930	40055898	0.74	0.82166312078733	0.91	0.431857736337621	0.202496771823987	0.154910747788584	0.0073	0.0056	0.0777	0.014	0.0636	0.0173	0.0152	0.0339	0.0025	0.037	0.0455	0.1199	0.003	0.0453	0.1133	0.0139	0.0139	0.0047	0.0028	0.0143	0.013	0.1492	0.0263	0.1062	0.0469	0.002
8	rs10104001	40057233	0.74	0.82166312078733	0.91	0.431857736337621	0.161972028607845	0.139326887209051	0.0073	0.0056	0.0777	0.014	0.0637	0.0173	0.0152	0.0339	0.0026	0.037	0.0455	0.1199	0.003	0.0453	0.1132	0.0138	0.0139	0.0047	0.0028	0.0144	0.0131	0.1493	0.0263	0.1063	0.0469	0.002
8	rs77142051	40068356	0.74	0.82166312078733	0.91	0.431857736337621	0.130859577473527	0.139695333273199	0.0073	0.0057	0.0783	0.014	0.0638	0.0179	0.0153	0.034	0.0026	0.0384	0.0453	0.1179	0.0031	0.0452	0.1132	0.0145	0.0136	0.0046	0.0029	0.0143	0.0133	0.1486	0.0261	0.1063	0.0468	0.002
8	rs2980804	40068556	0.74	0.82166312078733	0.91	0.431857736337621	0.12643839675397	0.131492025040899	0.0073	0.0057	0.0783	0.014	0.0639	0.0179	0.0153	0.034	0.0026	0.0385	0.0453	0.1179	0.0031	0.0452	0.1131	0.0145	0.0136	0.0045	0.0029	0.0143	0.0133	0.1486	0.0261	0.1063	0.0468	0.002
8	rs7816927	40074185	0.74	0.82166312078733	0.91	0.431857736337621	0.12234234348891	0.142191606047138	0.0073	0.0057	0.0783	0.014	0.0639	0.0179	0.0153	0.034	0.0026	0.0388	0.0453	0.1179	0.003	0.0453	0.1127	0.0145	0.0136	0.0044	0.0029	0.0142	0.0133	0.1488	0.0261	0.1063	0.0469	0.002
8	rs117466441	40074827	0.74	0.82166312078733	0.9	0.479198205640863	0.130981168137706	0.154432718292155	0.0074	0.0057	0.0783	0.0138	0.0639	0.0178	0.0151	0.0339	0.0026	0.0386	0.0457	0.1182	0.003	0.0453	0.1127	0.0145	0.0134	0.0044	0.0029	0.0142	0.0133	0.149	0.0261	0.1062	0.0468	0.002
8	rs2860464	40084918	0.74	0.82166312078733	0.9	0.479198205640863	0.134259051939212	0.138499183774223	0.0074	0.0056	0.0784	0.0139	0.0638	0.0178	0.0151	0.034	0.0026	0.0387	0.0457	0.1182	0.003	0.0452	0.1125	0.0145	0.0133	0.0044	0.0029	0.0143	0.0133	0.149	0.0261	0.1063	0.0469	0.002
8	rs113914379	40087268	0.74	0.82166312078733	0.89	0.529866637543626	0.133858196465245	0.154146153780575	0.0074	0.0056	0.0785	0.0139	0.0638	0.0178	0.0151	0.034	0.0026	0.0387	0.0456	0.1182	0.003	0.0452	0.1125	0.0145	0.0133	0.0044	0.0029	0.0143	0.0133	0.149	0.026	0.1063	0.0469	0.002
8	rs76528644	40098739	0.74	0.82166312078733	0.85	0.767309033253442	0.135745387551594	0.141080163726806	0.0074	0.0056	0.0785	0.0139	0.0637	0.0178	0.0151	0.0342	0.0026	0.0387	0.0456	0.1182	0.003	0.0452	0.1125	0.0145	0.0133	0.0044	0.0029	0.0143	0.0133	0.1489	0.026	0.1063	0.0469	0.002
8	rs78445425	40111915	0.74	0.82166312078733	0.85	0.767309033253442	0.140707503213311	0.139326887209051	0.0074	0.0055	0.0786	0.0139	0.0635	0.0177	0.015	0.0347	0.0026	0.0388	0.0455	0.1181	0.003	0.0452	0.1125	0.0145	0.0133	0.0044	0.0029	0.0143	0.0134	0.1487	0.026	0.1062	0.047	0.002
8	rs7843396	40123870	0.74	0.82166312078733	0.85	0.767309033253442	0.143774670609831	0.177857822252424	0.0074	0.0055	0.0787	0.0138	0.0635	0.0177	0.015	0.0347	0.0026	0.0389	0.0455	0.1182	0.003	0.0453	0.1125	0.0144	0.0132	0.0044	0.0028	0.0143	0.0134	0.1486	0.0259	0.1064	0.047	0.002
8	rs78928099	40124863	0.74	0.82166312078733	0.85	0.767309033253442	0.14626335758775	0.186360950243274	0.0074	0.0055	0.0787	0.0138	0.0634	0.0177	0.015	0.0347	0.0026	0.0389	0.0455	0.1183	0.0031	0.0453	0.1125	0.0144	0.0132	0.0044	0.0028	0.0143	0.0134	0.1485	0.0259	0.1065	0.047	0.002
8	rs75448603	40126564	0.74	0.82166312078733	0.85	0.767309033253442	0.146295845561089	0.200411932867976	0.0074	0.0055	0.0788	0.0138	0.0634	0.0176	0.015	0.0346	0.0026	0.0388	0.0455	0.1185	0.0031	0.0453	0.1125	0.0144	0.0131	0.0044	0.0027	0.0143	0.0134	0.1485	0.0259	0.1066	0.0471	0.002
8	rs74452516	40144047	0.74	0.82166312078733	0.85	0.767309033253442	0.138370174839638	0.194273865754705	0.0074	0.0055	0.0788	0.0137	0.0633	0.0176	0.0149	0.0346	0.0026	0.0388	0.0454	0.1186	0.0031	0.0456	0.1124	0.0144	0.013	0.0044	0.0027	0.0143	0.0134	0.1485	0.0258	0.1068	0.0471	0.002
8	rs994904	40147813	0.74	0.82166312078733	0.85	0.767309033253442	0.136211886622866	0.195309681052254	0.0074	0.0055	0.0789	0.0137	0.0633	0.0175	0.0149	0.0346	0.0026	0.0388	0.0454	0.1186	0.0031	0.0456	0.1124	0.0144	0.013	0.0044	0.0027	0.0143	0.0134	0.1485	0.0257	0.1068	0.0471	0.002
8	rs10504021	40154240	0.75	0.745768311887514	0.85	0.767309033253442	0.204582830843698	0.332019946970045	0.0075	0.0055	0.0785	0.0131	0.0639	0.0171	0.0146	0.0342	0.0027	0.0388	0.0453	0.12	0.0033	0.0459	0.1126	0.014	0.012	0.0049	0.0028	0.0139	0.0134	0.148	0.0242	0.1087	0.0473	0.0024
8	rs113771453	40155909	0.75	0.745768311887514	0.85	0.767309033253442	0.209350723874486	0.354036265305706	0.0075	0.0055	0.0785	0.013	0.0639	0.0171	0.0146	0.0342	0.0027	0.0387	0.0452	0.12	0.0033	0.0459	0.1126	0.014	0.0119	0.0049	0.0028	0.0139	0.0134	0.148	0.0241	0.1088	0.0473	0.0024
8	rs62506417	40168066	0.75	0.745768311887514	0.85	0.767309033253442	0.238054232814529	0.372899798325711	0.0075	0.0055	0.0792	0.0129	0.0641	0.017	0.0145	0.0342	0.0028	0.0387	0.045	0.1202	0.0034	0.0457	0.1125	0.0139	0.0118	0.0049	0.0028	0.0138	0.0133	0.1479	0.0238	0.1094	0.0473	0.0024
8	rs2341978	40172507	0.75	0.745768311887514	0.85	0.767309033253442	0.230432292615237	0.37912143210905	0.0076	0.0055	0.0794	0.0129	0.0642	0.017	0.0144	0.0342	0.0028	0.0386	0.0449	0.1203	0.0035	0.0457	0.1125	0.0138	0.0117	0.0049	0.0028	0.0137	0.0133	0.1479	0.0236	0.1097	0.0473	0.0024
8	rs17534007	40176067	0.75	0.745768311887514	0.85	0.767309033253442	0.254644801104697	0.419918889635658	0.0076	0.0055	0.0801	0.0127	0.0642	0.0167	0.0141	0.034	0.0029	0.0386	0.0439	0.1202	0.0036	0.0455	0.1129	0.0138	0.0116	0.005	0.0028	0.0136	0.0133	0.1477	0.0235	0.1107	0.0474	0.0025
8	rs75108231	40176853	0.76	0.674502615793853	0.85	0.767309033253442	0.248312944284243	0.360042307009998	0.0076	0.0057	0.0809	0.0125	0.0643	0.0167	0.0141	0.0338	0.0029	0.0387	0.043	0.1198	0.0037	0.0451	0.1132	0.0139	0.0115	0.0051	0.0027	0.0136	0.0133	0.1476	0.0234	0.1112	0.0474	0.0026
8	rs16889155	40179470	0.76	0.674502615793853	0.85	0.767309033253442	0.188949652486342	0.330795293442729	0.0076	0.0059	0.0817	0.0124	0.0644	0.0166	0.0141	0.0336	0.0029	0.0388	0.0425	0.1197	0.0037	0.0446	0.1133	0.0141	0.0114	0.0053	0.0025	0.0135	0.0132	0.147	0.0235	0.1122	0.0475	0.0026
8	rs17534399	40179640	0.76	0.674502615793853	0.85	0.767309033253442	0.192591299998687	0.343100773282828	0.0076	0.0059	0.0817	0.0124	0.0644	0.0166	0.0141	0.0336	0.0029	0.0388	0.0425	0.1197	0.0037	0.0446	0.1133	0.0141	0.0114	0.0053	0.0025	0.0135	0.0132	0.1471	0.0235	0.1121	0.0475	0.0026
8	rs210664	40179940	0.76	0.674502615793853	0.85	0.767309033253442	0.188233625152851	0.36066958952465	0.0076	0.0059	0.0817	0.0125	0.0644	0.0166	0.0141	0.0336	0.0029	0.0385	0.0425	0.1197	0.0037	0.0446	0.1134	0.0144	0.0114	0.0053	0.0025	0.0135	0.0132	0.1471	0.0235	0.1121	0.0476	0.0026
8	rs62507089	40180111	0.76	0.674502615793853	0.85	0.767309033253442	0.195733369120075	0.421490453415777	0.0076	0.0059	0.0817	0.0125	0.0644	0.0166	0.0141	0.0336	0.0029	0.0385	0.0425	0.1197	0.0037	0.0446	0.1134	0.0143	0.0114	0.0053	0.0025	0.0135	0.0132	0.1471	0.0235	0.1121	0.0476	0.0026
8	rs1882920	40180232	0.76	0.674502615793853	0.85	0.767309033253442	0.197276613890778	0.432931419207759	0.0076	0.0059	0.0817	0.0125	0.0644	0.0166	0.0141	0.0336	0.0029	0.0388	0.0425	0.1196	0.0037	0.0446	0.1132	0.0144	0.0114	0.0053	0.0025	0.0135	0.0132	0.1471	0.0235	0.1121	0.0476	0.0026
8	rs7825393	40192349	0.76	0.674502615793853	0.85	0.767309033253442	0.145096649040723	0.288439191833232	0.0075	0.0066	0.08	0.0116	0.0597	0.019	0.0162	0.0335	0.0024	0.0398	0.0427	0.1194	0.0044	0.0434	0.1111	0.0153	0.0105	0.0047	0.0023	0.0149	0.0142	0.1396	0.0242	0.1172	0.0517	0.0025
8	rs75105631	40192827	0.76	0.674502615793853	0.85	0.767309033253442	0.173628873147503	0.236108390666358	0.0074	0.0067	0.08	0.0116	0.0593	0.019	0.0164	0.0334	0.0023	0.0401	0.0428	0.1191	0.0045	0.0432	0.1109	0.0152	0.0105	0.0046	0.0023	0.0149	0.0143	0.1395	0.0243	0.1176	0.0518	0.0024
8	rs2341979	40192910	0.76	0.674502615793853	0.85	0.767309033253442	0.144612161860302	0.218988660934331	0.0074	0.0067	0.08	0.0116	0.0593	0.019	0.0164	0.0335	0.0023	0.0402	0.0428	0.1191	0.0045	0.0431	0.1109	0.0152	0.0105	0.0046	0.0023	0.0149	0.0144	0.1394	0.0243	0.1176	0.0519	0.0024
8	rs210676	40193414	0.76	0.674502615793853	0.85	0.767309033253442	0.146555903886713	0.217697515792572	0.0073	0.0068	0.08	0.0118	0.0589	0.0191	0.0167	0.0335	0.0022	0.0407	0.043	0.1192	0.0045	0.0428	0.1102	0.0152	0.0105	0.0043	0.0022	0.0152	0.0145	0.1395	0.0245	0.1178	0.0517	0.0023
8	rs16889186	40194479	0.77	0.607778593196603	0.85	0.767309033253442	0.155224788984115	0.290556551205595	0.0073	0.0069	0.0801	0.0123	0.058	0.0188	0.017	0.0335	0.002	0.0405	0.043	0.1185	0.0044	0.0423	0.1107	0.0148	0.0103	0.0044	0.0022	0.0154	0.0147	0.1397	0.0247	0.1196	0.0512	0.002
8	rs118054063	40202291	0.77	0.607778593196603	0.85	0.767309033253442	0.14626335758775	0.273751096270403	0.0073	0.0069	0.0801	0.0123	0.0579	0.0188	0.017	0.0335	0.002	0.0405	0.043	0.1185	0.0044	0.0423	0.1107	0.0148	0.0103	0.0044	0.0022	0.0154	0.0147	0.1398	0.0246	0.1197	0.0512	0.002
8	rs9643874	40203791	0.77	0.607778593196603	0.85	0.767309033253442	0.135496981281323	0.233354452593008	0.0073	0.0069	0.0801	0.0123	0.0579	0.0188	0.017	0.0336	0.002	0.0405	0.043	0.1185	0.0044	0.0422	0.1107	0.0148	0.0103	0.0044	0.0022	0.0154	0.0148	0.1398	0.0246	0.1197	0.0512	0.002
8	rs117248705	40205176	0.77	0.607778593196603	0.85	0.767309033253442	0.123424648960382	0.283166483432737	0.0073	0.0069	0.0801	0.0123	0.0579	0.0188	0.017	0.0339	0.0019	0.0406	0.0429	0.1185	0.0044	0.0422	0.1107	0.0149	0.0103	0.0044	0.0021	0.0154	0.0148	0.1396	0.0244	0.1198	0.0511	0.002
8	rs76791798	40209130	0.77	0.607778593196603	0.85	0.767309033253442	0.119820326719801	0.269943438854539	0.0073	0.0069	0.0801	0.0123	0.0579	0.0188	0.017	0.0339	0.0019	0.0406	0.043	0.1185	0.0044	0.0422	0.1107	0.0149	0.0103	0.0044	0.0021	0.0154	0.0148	0.1396	0.0244	0.1198	0.0511	0.002
8	rs16889217	40212182	0.77	0.607778593196603	0.85	0.767309033253442	0.116875898650772	0.253524251043668	0.0073	0.0069	0.0801	0.0123	0.0579	0.0188	0.017	0.0339	0.0019	0.0406	0.043	0.1185	0.0044	0.0422	0.1107	0.015	0.0103	0.0044	0.0021	0.0154	0.0148	0.1396	0.0244	0.1199	0.0511	0.002
8	rs74912300	40216980	0.77	0.607778593196603	0.85	0.767309033253442	0.115153238303667	0.264892375237076	0.0073	0.0069	0.0803	0.0123	0.0579	0.0188	0.017	0.034	0.0019	0.0406	0.0429	0.1184	0.0044	0.0422	0.1108	0.015	0.0102	0.0044	0.0021	0.0154	0.0148	0.1396	0.0243	0.1199	0.0511	0.002
8	rs17619230	40219040	0.77	0.607778593196603	0.85	0.767309033253442	0.110407697245881	0.220066526812829	0.0073	0.0069	0.0804	0.0123	0.0579	0.0187	0.017	0.034	0.0019	0.0406	0.0429	0.1184	0.0044	0.0422	0.1108	0.015	0.0102	0.0044	0.0021	0.0154	0.0148	0.1396	0.0242	0.1199	0.0511	0.002
8	rs210705	40221754	0.77	0.607778593196603	0.85	0.767309033253442	0.117700377141321	0.231049213389563	0.0073	0.0069	0.0804	0.0123	0.0579	0.0186	0.017	0.0342	0.0019	0.0406	0.043	0.1184	0.0044	0.0419	0.1109	0.015	0.0102	0.0044	0.0021	0.0153	0.0148	0.1396	0.0242	0.12	0.0511	0.002
8	rs370706	40223519	0.77	0.607778593196603	0.85	0.767309033253442	0.1201951425807	0.23842971495909	0.0073	0.0069	0.0804	0.0123	0.0579	0.0186	0.017	0.0342	0.0019	0.0406	0.043	0.1184	0.0044	0.0419	0.1109	0.015	0.0102	0.0044	0.0021	0.0153	0.0148	0.1396	0.0242	0.12	0.0511	0.002
8	rs10100953	40229762	0.77	0.607778593196603	0.86	0.702596200902853	0.13583861042445	0.184425714497837	0.0072	0.0068	0.0801	0.0122	0.0583	0.0186	0.0171	0.0342	0.0018	0.0408	0.0433	0.118	0.0043	0.0422	0.1109	0.0146	0.0103	0.0044	0.0018	0.0154	0.0149	0.1396	0.0244	0.1201	0.0512	0.0019
8	rs909294	40233701	0.78	0.545501786478432	0.87	0.641494868499257	0.137241570754351	0.184629097908098	0.007	0.0068	0.0794	0.0125	0.0585	0.0186	0.0173	0.0337	0.0016	0.041	0.0439	0.1162	0.004	0.0425	0.1115	0.0145	0.0104	0.0045	0.0017	0.0158	0.0152	0.1392	0.0248	0.1213	0.0508	0.0018
8	rs79014950	40240272	0.78	0.545501786478432	0.87	0.641494868499257	0.142747892049172	0.229188496529739	0.0068	0.007	0.0801	0.0129	0.0578	0.0181	0.017	0.0334	0.0016	0.0419	0.044	0.1145	0.0042	0.0422	0.1117	0.0142	0.0106	0.0053	0.0017	0.016	0.0152	0.1375	0.0254	0.1225	0.051	0.002
8	rs80269602	40242513	0.78	0.545501786478432	0.87	0.641494868499257	0.136648153596021	0.217805015442632	0.0068	0.0071	0.0801	0.0129	0.0578	0.0181	0.017	0.0334	0.0016	0.0419	0.044	0.1145	0.0042	0.0422	0.1117	0.0142	0.0106	0.0053	0.0018	0.016	0.0152	0.1374	0.0254	0.1226	0.051	0.002
8	rs115867266	40251290	0.78	0.545501786478432	0.88	0.583941145430028	0.135962967429181	0.215122767138093	0.0068	0.0071	0.0801	0.0129	0.0577	0.0181	0.017	0.0334	0.0016	0.0419	0.044	0.1144	0.0042	0.0422	0.1117	0.0142	0.0106	0.0053	0.0018	0.016	0.0152	0.1374	0.0255	0.1226	0.051	0.002
8	rs117137914	40251680	0.78	0.545501786478432	0.89	0.529866637543626	0.135900780377898	0.21490866035715	0.0068	0.0071	0.0801	0.0129	0.0577	0.0181	0.017	0.0334	0.0016	0.0419	0.044	0.1144	0.0042	0.0422	0.1117	0.0142	0.0106	0.0053	0.0018	0.016	0.0152	0.1374	0.0255	0.1226	0.051	0.002
8	rs11786458	40252701	0.78	0.545501786478432	0.89	0.529866637543626	0.123248745439337	0.167915531392717	0.0068	0.0072	0.0801	0.0129	0.0577	0.0181	0.017	0.0334	0.0016	0.0419	0.044	0.1143	0.0042	0.0422	0.1117	0.0142	0.0106	0.0053	0.0018	0.016	0.0152	0.1374	0.0256	0.1226	0.051	0.002
8	rs429080	40254530	0.78	0.545501786478432	0.89	0.529866637543626	0.1238650761482	0.161755220868962	0.0068	0.0073	0.0803	0.0131	0.0577	0.0185	0.017	0.0333	0.0016	0.0419	0.0439	0.1139	0.0042	0.042	0.1113	0.0145	0.0108	0.0053	0.0017	0.0159	0.0151	0.1372	0.0256	0.1224	0.0511	0.002
8	rs75328953	40269091	0.78	0.545501786478432	0.87	0.641494868499257	0.115913790692292	0.18922542205828	0.0068	0.0074	0.0806	0.0133	0.0576	0.0186	0.017	0.0332	0.0016	0.0419	0.0437	0.1134	0.0041	0.0416	0.1114	0.0146	0.0112	0.0053	0.0017	0.0159	0.0152	0.1367	0.0256	0.1229	0.0514	0.0019
8	rs79340541	40272188	0.78	0.545501786478432	0.87	0.641494868499257	0.115125128736227	0.185443398408642	0.0068	0.0074	0.0806	0.0133	0.0576	0.0186	0.017	0.0332	0.0016	0.0419	0.0437	0.1134	0.0041	0.0416	0.1114	0.0146	0.0112	0.0053	0.0017	0.0159	0.0152	0.1367	0.0256	0.1229	0.0514	0.0019
8	rs2730136	40278197	0.78	0.545501786478432	0.87	0.641494868499257	0.119590026332688	0.150627545670287	0.0068	0.0075	0.0807	0.0133	0.0576	0.0187	0.0171	0.0332	0.0016	0.0419	0.0437	0.1132	0.0041	0.0414	0.1113	0.0147	0.0113	0.0053	0.0017	0.016	0.0149	0.1365	0.0256	0.1232	0.0515	0.0019
8	rs1017329	40281397	0.78	0.545501786478432	0.87	0.641494868499257	0.117785870790606	0.24801148331801	0.0066	0.0074	0.0808	0.0134	0.0581	0.0185	0.017	0.0335	0.0015	0.042	0.0438	0.1129	0.0038	0.0415	0.111	0.015	0.0116	0.0054	0.0017	0.0162	0.015	0.1352	0.0258	0.1235	0.0517	0.0018
8	rs12676603	40300612	0.78	0.545501786478432	0.87	0.641494868499257	0.120773179499796	0.201039732629142	0.0064	0.0074	0.0809	0.0135	0.0586	0.0183	0.017	0.0339	0.0015	0.0421	0.0439	0.1125	0.0036	0.0416	0.1107	0.0153	0.0119	0.0055	0.0016	0.0164	0.0152	0.1335	0.026	0.1239	0.0518	0.0017
8	rs2730181	40311228	0.78	0.545501786478432	0.87	0.641494868499257	0.114255822828083	0.171174460519214	0.0064	0.0074	0.0808	0.0135	0.0587	0.0183	0.0171	0.0339	0.0015	0.0422	0.0439	0.1122	0.0036	0.0417	0.1105	0.0155	0.012	0.0056	0.0016	0.0165	0.0152	0.1331	0.026	0.1239	0.0519	0.0017
8	rs76823259	40314780	0.78	0.545501786478432	0.87	0.641494868499257	0.123512658006409	0.186360950243274	0.0064	0.0074	0.0806	0.0135	0.0586	0.0183	0.0171	0.0339	0.0015	0.0423	0.0438	0.1121	0.0036	0.042	0.1102	0.0155	0.012	0.0056	0.0016	0.0165	0.0152	0.1328	0.0261	0.1238	0.0522	0.0017
8	rs80014092	40320461	0.78	0.545501786478432	0.87	0.641494868499257	0.116252801097961	0.139234831209988	0.0064	0.0074	0.0805	0.0136	0.0587	0.0183	0.0171	0.0339	0.0016	0.0425	0.0438	0.1119	0.0037	0.0421	0.1099	0.0157	0.012	0.0057	0.0016	0.0166	0.0153	0.1323	0.0262	0.1237	0.0524	0.0017
8	rs1429968	40329598	0.78	0.545501786478432	0.87	0.641494868499257	0.122868145121514	0.115989665167208	0.0064	0.0074	0.0805	0.0136	0.0588	0.0183	0.0171	0.0338	0.0016	0.0426	0.0438	0.1118	0.0037	0.0422	0.1098	0.0157	0.0121	0.0057	0.0016	0.0166	0.0153	0.132	0.0262	0.1236	0.0525	0.0018
8	rs75954146	40338998	0.78	0.545501786478432	0.87	0.641494868499257	0.123953276184662	0.160591050923285	0.0065	0.0074	0.0803	0.0136	0.0589	0.0183	0.0172	0.0337	0.0016	0.0429	0.0438	0.1114	0.0038	0.0423	0.1094	0.016	0.0123	0.0058	0.0017	0.0167	0.0153	0.1311	0.0263	0.1233	0.0528	0.0019
8	rs13282989	40350524	0.78	0.545501786478432	0.87	0.641494868499257	0.100921168825607	0.134115369812306	0.0065	0.0074	0.0802	0.0137	0.0589	0.0183	0.0172	0.0337	0.0017	0.043	0.0439	0.1113	0.0039	0.0423	0.1092	0.016	0.0124	0.0058	0.0017	0.0168	0.0154	0.1308	0.0263	0.1232	0.0529	0.0019
8	rs117927607	40354997	0.78	0.545501786478432	0.87	0.641494868499257	0.102666164576812	0.134569598715413	0.0065	0.0075	0.0802	0.0137	0.0589	0.0183	0.0172	0.0337	0.0017	0.043	0.0439	0.1113	0.0039	0.0423	0.1092	0.016	0.0124	0.0058	0.0017	0.0168	0.0154	0.1308	0.0263	0.1232	0.0529	0.0019
8	rs112686534	40355911	0.78	0.545501786478432	0.87	0.641494868499257	0.102221636930665	0.132484835646443	0.0065	0.0075	0.0802	0.0137	0.059	0.0183	0.0172	0.0337	0.0017	0.043	0.0439	0.1113	0.0039	0.0423	0.1092	0.016	0.0124	0.0058	0.0017	0.0168	0.0154	0.1308	0.0263	0.1232	0.0529	0.0019
8	rs2195588	40356700	0.78	0.545501786478432	0.87	0.641494868499257	0.10131021815133	0.12799439413275	0.0065	0.0075	0.0803	0.0137	0.059	0.0183	0.0172	0.0337	0.0017	0.043	0.0439	0.1113	0.0039	0.0423	0.1092	0.016	0.0124	0.0058	0.0017	0.0168	0.0154	0.1308	0.0263	0.1232	0.0529	0.0019
8	rs4506198	40362000	0.78	0.545501786478432	0.87	0.641494868499257	0.104721194126204	0.124355335385714	0.0065	0.0075	0.0803	0.0136	0.059	0.0183	0.0172	0.0336	0.0017	0.043	0.0439	0.1115	0.0039	0.0422	0.1092	0.0161	0.0124	0.0058	0.0017	0.0171	0.0153	0.1305	0.0263	0.123	0.0528	0.0019
8	rs76439169	40362444	0.78	0.545501786478432	0.88	0.583941145430028	0.104509254560854	0.123033788456447	0.0065	0.0075	0.0803	0.0136	0.059	0.0183	0.0172	0.0336	0.0017	0.0431	0.0439	0.1115	0.0039	0.0422	0.1093	0.0161	0.0124	0.0058	0.0017	0.0171	0.0153	0.1304	0.0263	0.123	0.0528	0.0019
8	rs2565082	40371536	0.78	0.545501786478432	0.88	0.583941145430028	0.101908576649293	0.129245929711277	0.0065	0.0075	0.0804	0.0136	0.0589	0.0183	0.0172	0.0337	0.0017	0.043	0.044	0.1115	0.0039	0.0423	0.1093	0.0161	0.0124	0.0057	0.0017	0.0172	0.0153	0.1303	0.0265	0.1229	0.0528	0.0019
8	rs75939523	40375092	0.78	0.545501786478432	0.88	0.583941145430028	0.11183777249577	0.145357852045729	0.0065	0.0074	0.0805	0.0135	0.0589	0.0183	0.0171	0.0337	0.0017	0.043	0.044	0.1114	0.0039	0.0424	0.1092	0.0161	0.0124	0.0058	0.0017	0.0172	0.0152	0.13	0.0266	0.1229	0.0528	0.002
8	rs13260844	40375906	0.78	0.545501786478432	0.88	0.583941145430028	0.113362721357569	0.149681578749105	0.0065	0.0074	0.0805	0.0135	0.0589	0.0183	0.0171	0.0337	0.0017	0.043	0.044	0.1114	0.0039	0.0425	0.1092	0.0161	0.0124	0.0058	0.0017	0.0172	0.0152	0.13	0.0266	0.1229	0.0527	0.002
8	rs1429962	40382006	0.78	0.545501786478432	0.88	0.583941145430028	0.104986494122927	0.163994830110435	0.0066	0.0075	0.0806	0.0134	0.0589	0.0183	0.0171	0.0338	0.0018	0.0431	0.0437	0.1113	0.004	0.0425	0.1092	0.0162	0.0123	0.0058	0.0017	0.0173	0.0152	0.1298	0.0268	0.1228	0.0527	0.0021
8	rs17555663	40386789	0.78	0.545501786478432	0.88	0.583941145430028	0.115744513325208	0.155293550685093	0.0065	0.0074	0.0806	0.0135	0.0589	0.0183	0.0171	0.0339	0.0018	0.0432	0.0438	0.1112	0.004	0.0425	0.109	0.0162	0.0124	0.0058	0.0018	0.0173	0.0152	0.1296	0.0268	0.1228	0.0527	0.0021
8	rs1429966	40389842	0.78	0.545501786478432	0.88	0.583941145430028	0.0824446458680706	0.109777077185642	0.0066	0.0074	0.0805	0.0137	0.0589	0.0184	0.0172	0.0345	0.002	0.0434	0.044	0.1089	0.0042	0.0433	0.1072	0.0167	0.0128	0.0058	0.0019	0.0179	0.0154	0.1296	0.0269	0.1222	0.0526	0.0023
8	rs1429948	40401035	0.78	0.545501786478432	0.88	0.583941145430028	0.0361450385124337	0.146106516385319	0.0071	0.0073	0.0822	0.0146	0.0581	0.0182	0.0173	0.0356	0.0023	0.0438	0.0452	0.1076	0.0047	0.0442	0.1024	0.018	0.0137	0.0056	0.0024	0.0197	0.016	0.1264	0.0274	0.1193	0.0526	0.0028
8	rs117440567	40401536	0.78	0.545501786478432	0.88	0.583941145430028	0.0360531194634899	0.145544887728679	0.0071	0.0073	0.0822	0.0146	0.058	0.0182	0.0173	0.0356	0.0023	0.0438	0.0452	0.1076	0.0047	0.0442	0.1024	0.018	0.0137	0.0056	0.0024	0.0197	0.016	0.1265	0.0274	0.1193	0.0525	0.0028
8	rs76897615	40403780	0.78	0.545501786478432	0.88	0.583941145430028	0.0359744609483776	0.133027529911628	0.0071	0.0073	0.0822	0.0146	0.058	0.0182	0.0173	0.0356	0.0024	0.0438	0.0452	0.1075	0.0047	0.0442	0.1023	0.018	0.0137	0.0056	0.0024	0.0197	0.016	0.1264	0.0274	0.1193	0.0525	0.0028
8	rs2722461	40408991	0.78	0.545501786478432	0.88	0.583941145430028	0.0333580510438033	0.152811369324304	0.0071	0.0073	0.0822	0.0146	0.0579	0.0183	0.0173	0.0354	0.0024	0.0438	0.0453	0.1075	0.0047	0.0442	0.1022	0.0182	0.0137	0.0056	0.0024	0.0198	0.0161	0.1262	0.0275	0.1192	0.0525	0.0028
8	rs12546284	40414030	0.78	0.545501786478432	0.88	0.583941145430028	0.0334077919329415	0.180878975749788	0.0071	0.0073	0.0822	0.0147	0.0579	0.0183	0.0173	0.0354	0.0024	0.0438	0.0453	0.1074	0.0047	0.0443	0.102	0.0184	0.0137	0.0056	0.0024	0.0198	0.016	0.1261	0.0276	0.1191	0.0525	0.0028
8	rs72636920	40415640	0.78	0.545501786478432	0.88	0.583941145430028	0.0360137752989958	0.194480879875135	0.0071	0.0072	0.0823	0.0147	0.0578	0.0184	0.0173	0.0353	0.0024	0.0438	0.0454	0.1073	0.0048	0.0444	0.1022	0.0187	0.0138	0.0056	0.0025	0.0199	0.0159	0.1259	0.0277	0.1187	0.0525	0.0028
8	rs74303370	40417088	0.78	0.545501786478432	0.88	0.583941145430028	0.0337699635512445	0.131492025040899	0.0071	0.0072	0.082	0.0148	0.0575	0.0187	0.0173	0.035	0.0023	0.044	0.0454	0.1058	0.0049	0.0449	0.1037	0.02	0.0139	0.0054	0.0025	0.0199	0.0155	0.1255	0.0282	0.1169	0.0527	0.0029
8	rs1429949	40417433	0.78	0.545501786478432	0.88	0.583941145430028	0.0255309057686859	0.130591867625126	0.0072	0.0074	0.0811	0.0148	0.0576	0.0186	0.017	0.035	0.0024	0.044	0.0456	0.1055	0.0048	0.0454	0.1044	0.02	0.0138	0.0048	0.0024	0.02	0.0154	0.1262	0.0285	0.1169	0.0529	0.0029
8	rs77367724	40419417	0.78	0.545501786478432	0.88	0.583941145430028	0.0295786318667623	0.0930469842341008	0.0072	0.0075	0.0807	0.0149	0.0575	0.0184	0.0167	0.0344	0.0023	0.0442	0.046	0.1047	0.005	0.0461	0.1038	0.0203	0.0138	0.0048	0.0024	0.0206	0.0159	0.1256	0.029	0.1166	0.0531	0.003
8	rs77986662	40420711	0.78	0.545501786478432	0.88	0.583941145430028	0.0406791868018438	0.123561772776244	0.0073	0.0077	0.0802	0.0151	0.0575	0.0185	0.0164	0.0337	0.0021	0.0443	0.0465	0.1039	0.0053	0.0467	0.1032	0.0205	0.0137	0.0049	0.0023	0.0211	0.0164	0.125	0.0294	0.1163	0.0532	0.0031
8	rs2599676	40421761	0.77	0.607778593196603	0.88	0.583941145430028	0.0697923740700397	0.110282765224137	0.0072	0.0077	0.0812	0.0149	0.0573	0.0184	0.0158	0.0334	0.0018	0.0444	0.047	0.1027	0.0053	0.0472	0.1025	0.0206	0.0132	0.005	0.0022	0.0216	0.017	0.1257	0.0297	0.1165	0.0532	0.0028
8	rs2115807	40422111	0.77	0.607778593196603	0.89	0.529866637543626	0.0758295719781355	0.131672330810134	0.0073	0.0079	0.0814	0.0148	0.0573	0.0183	0.0156	0.0331	0.0017	0.0437	0.0471	0.1019	0.0053	0.0479	0.1023	0.0206	0.0131	0.0049	0.0021	0.0219	0.0172	0.1261	0.0298	0.1168	0.0534	0.0027
8	rs118190427	40422690	0.77	0.607778593196603	0.89	0.529866637543626	0.0962498797434459	0.176053579771191	0.0073	0.0079	0.0818	0.0148	0.0571	0.0183	0.0153	0.0328	0.0016	0.0438	0.0473	0.1011	0.0052	0.0482	0.1018	0.0207	0.0129	0.005	0.002	0.0219	0.0175	0.1269	0.03	0.1169	0.0534	0.0026
8	rs7012071	40424648	0.77	0.607778593196603	0.88	0.583941145430028	0.133335089702887	0.317291270484632	0.0071	0.008	0.0823	0.0147	0.0569	0.0182	0.0149	0.0322	0.0015	0.044	0.0479	0.1	0.0051	0.0488	0.1006	0.0208	0.0125	0.0051	0.0018	0.0217	0.018	0.1283	0.0301	0.1172	0.0535	0.0024
8	rs62505395	40427842	0.77	0.607778593196603	0.88	0.583941145430028	0.127422899867902	0.376959635721298	0.0071	0.0081	0.0825	0.0147	0.0568	0.0183	0.0147	0.0321	0.0015	0.0441	0.0482	0.0995	0.0051	0.049	0.1001	0.0208	0.0124	0.0052	0.0018	0.0218	0.0182	0.1289	0.0301	0.1174	0.0536	0.0024
8	rs62505434	40427929	0.77	0.607778593196603	0.88	0.583941145430028	0.127392998380807	0.362427630360513	0.007	0.0081	0.0825	0.0147	0.0568	0.0183	0.0147	0.0321	0.0015	0.0441	0.0482	0.0995	0.0051	0.049	0.1001	0.0208	0.0124	0.0052	0.0018	0.0218	0.0182	0.1289	0.0301	0.1174	0.0536	0.0024
8	rs10504027	40428671	0.77	0.607778593196603	0.88	0.583941145430028	0.127064362804527	0.319833359672414	0.007	0.0081	0.0824	0.0147	0.0568	0.0183	0.0147	0.0321	0.0015	0.0441	0.0482	0.0995	0.0051	0.049	0.1002	0.0208	0.0124	0.0052	0.0018	0.0218	0.0182	0.1289	0.0301	0.1174	0.0537	0.0024
8	rs2599677	40430457	0.77	0.607778593196603	0.88	0.583941145430028	0.135994067366669	0.275719035853756	0.0068	0.0081	0.0824	0.0147	0.0568	0.0183	0.0147	0.0322	0.0015	0.0441	0.0483	0.0994	0.0051	0.0491	0.1001	0.0207	0.0123	0.0053	0.0018	0.0218	0.0183	0.129	0.0302	0.1175	0.0537	0.0024
8	rs76099701	40432066	0.77	0.607778593196603	0.88	0.583941145430028	0.136897825284334	0.261693574608818	0.0068	0.0081	0.0823	0.0147	0.0568	0.0183	0.0146	0.0323	0.0015	0.0441	0.0484	0.0992	0.0051	0.0491	0.1001	0.0207	0.0123	0.0053	0.0018	0.0219	0.0184	0.129	0.0303	0.1174	0.0538	0.0024
8	rs12678968	40432509	0.77	0.607778593196603	0.88	0.583941145430028	0.137335409335837	0.262378009830485	0.0068	0.0081	0.0822	0.0147	0.0568	0.0183	0.0146	0.0323	0.0015	0.0441	0.0484	0.0992	0.0051	0.0491	0.1002	0.0206	0.0124	0.0053	0.0018	0.0219	0.0184	0.129	0.0303	0.1174	0.0539	0.0024
8	rs17851751	40438757	0.77	0.607778593196603	0.88	0.583941145430028	0.134877162147016	0.226134444403144	0.0066	0.0081	0.0817	0.0151	0.0575	0.0183	0.015	0.0323	0.0015	0.0443	0.0484	0.1	0.0048	0.0485	0.0986	0.0208	0.0124	0.0055	0.0017	0.0221	0.0186	0.129	0.0301	0.1168	0.0542	0.0025
8	rs118005448	40438874	0.77	0.607778593196603	0.89	0.529866637543626	0.133550337172167	0.220390224613023	0.0066	0.0081	0.0817	0.0151	0.0575	0.0183	0.015	0.0323	0.0015	0.0443	0.0484	0.0999	0.0048	0.0485	0.0988	0.0208	0.0124	0.0055	0.0017	0.0221	0.0186	0.129	0.0301	0.1168	0.0542	0.0025
8	rs16889616	40439037	0.77	0.607778593196603	0.89	0.529866637543626	0.135683260340486	0.221254179915476	0.0066	0.0081	0.0816	0.0151	0.0575	0.0183	0.0151	0.0324	0.0015	0.0443	0.0484	0.0999	0.0048	0.0485	0.0987	0.0208	0.0124	0.0055	0.0017	0.0221	0.0186	0.129	0.0301	0.1168	0.0542	0.0025
8	rs117503643	40440306	0.77	0.607778593196603	0.89	0.529866637543626	0.14287599925486	0.2516073173035	0.0067	0.0082	0.0814	0.0151	0.0577	0.0182	0.0149	0.0328	0.0015	0.0445	0.0485	0.0993	0.0048	0.0486	0.0985	0.0205	0.0124	0.0056	0.0017	0.0221	0.0187	0.1291	0.0302	0.1168	0.0544	0.0026
8	rs7016856	40440413	0.77	0.607778593196603	0.89	0.529866637543626	0.142076454511353	0.257939203760382	0.0067	0.0082	0.0814	0.0151	0.0577	0.0182	0.0149	0.0329	0.0015	0.0445	0.0485	0.0993	0.0047	0.0486	0.0985	0.0205	0.0124	0.0056	0.0017	0.0221	0.0187	0.1291	0.0302	0.1168	0.0545	0.0026
8	rs1562904	40440815	0.77	0.607778593196603	0.89	0.529866637543626	0.141853062051945	0.262035722368887	0.0067	0.0082	0.0814	0.015	0.0577	0.0182	0.0149	0.0329	0.0015	0.0445	0.0485	0.0993	0.0048	0.0486	0.0984	0.0204	0.0124	0.0056	0.0017	0.0221	0.0187	0.1291	0.0302	0.1168	0.0545	0.0026
8	rs10504029	40446942	0.77	0.607778593196603	0.89	0.529866637543626	0.138213092686428	0.27121082374264	0.0067	0.0082	0.0816	0.0149	0.0577	0.0182	0.0148	0.033	0.0016	0.0445	0.0486	0.0992	0.0048	0.0487	0.0985	0.0204	0.0123	0.0056	0.0017	0.0221	0.0188	0.1291	0.0303	0.1165	0.0545	0.0026
8	rs11994938	40457434	0.77	0.607778593196603	0.89	0.529866637543626	0.134289916870746	0.335087344491429	0.0067	0.0082	0.0824	0.0144	0.0577	0.0179	0.0142	0.0332	0.0016	0.0444	0.0491	0.0994	0.0048	0.0491	0.0987	0.0201	0.0121	0.0057	0.0018	0.0217	0.019	0.129	0.0308	0.1156	0.0544	0.0027
8	rs7843803	40465121	0.77	0.607778593196603	0.9	0.479198205640863	0.131864740845596	0.338532550552452	0.0066	0.0082	0.0824	0.0144	0.0577	0.0178	0.0142	0.0332	0.0016	0.0445	0.0491	0.0995	0.0048	0.0492	0.0986	0.02	0.012	0.0057	0.0017	0.0217	0.019	0.1292	0.0308	0.1156	0.0545	0.0027
8	rs2342792	40467812	0.77	0.607778593196603	0.9	0.479198205640863	0.132078554418934	0.339888818630347	0.0066	0.0082	0.0824	0.0144	0.0577	0.0178	0.0142	0.0332	0.0016	0.0445	0.0491	0.0995	0.0048	0.0492	0.0986	0.02	0.012	0.0057	0.0017	0.0217	0.019	0.1292	0.0308	0.1156	0.0545	0.0027
8	rs41515047	40469243	0.77	0.607778593196603	0.9	0.479198205640863	0.131437740720955	0.344214635497122	0.0067	0.0082	0.0824	0.0144	0.0577	0.0178	0.0142	0.0332	0.0016	0.0445	0.0491	0.0995	0.0048	0.0492	0.0986	0.02	0.012	0.0057	0.0017	0.0217	0.019	0.1292	0.0308	0.1156	0.0545	0.0027
8	rs4737154	40477093	0.77	0.607778593196603	0.9	0.479198205640863	0.128802968778831	0.35154228611399	0.0067	0.0082	0.0822	0.0144	0.0573	0.0181	0.0141	0.0331	0.0017	0.0449	0.049	0.1004	0.0048	0.0489	0.0982	0.0201	0.0118	0.0057	0.0017	0.0217	0.0193	0.1287	0.0308	0.1154	0.0547	0.0027
8	rs80109179	40477463	0.77	0.607778593196603	0.9	0.479198205640863	0.129859056777778	0.343100773282828	0.0067	0.0082	0.0822	0.0144	0.0573	0.0181	0.0141	0.0331	0.0017	0.0449	0.049	0.1005	0.0048	0.0489	0.0981	0.0201	0.0118	0.0057	0.0017	0.0217	0.0194	0.1287	0.0308	0.1154	0.0547	0.0027
8	rs2599693	40478096	0.77	0.607778593196603	0.9	0.479198205640863	0.130101181065959	0.33828612531729	0.0067	0.0082	0.0822	0.0144	0.0573	0.0181	0.0141	0.0331	0.0017	0.0449	0.049	0.1005	0.0048	0.0489	0.0981	0.0201	0.0118	0.0057	0.0017	0.0217	0.0194	0.1287	0.0308	0.1154	0.0547	0.0027
8	rs2722425	40484239	0.77	0.607778593196603	0.9	0.479198205640863	0.123219443036617	0.31680774331765	0.0067	0.0083	0.0825	0.0143	0.0569	0.0184	0.0139	0.033	0.0018	0.0449	0.049	0.1009	0.0047	0.0487	0.0983	0.02	0.0116	0.0058	0.0017	0.0216	0.0193	0.1283	0.031	0.1154	0.0547	0.0028
8	rs1901373	40487620	0.77	0.607778593196603	0.9	0.479198205640863	0.125310462230862	0.317775015679637	0.0067	0.0083	0.0825	0.0143	0.0569	0.0184	0.0139	0.0331	0.0018	0.0449	0.049	0.1008	0.0047	0.0487	0.0983	0.02	0.0116	0.0058	0.0017	0.0216	0.0193	0.1283	0.031	0.1155	0.0547	0.0028
8	rs2599643	40489597	0.77	0.607778593196603	0.9	0.479198205640863	0.1229266523519	0.313790652930855	0.0067	0.0082	0.0826	0.0144	0.0569	0.0188	0.0138	0.0331	0.0018	0.0449	0.049	0.101	0.0047	0.0486	0.0983	0.02	0.0116	0.0057	0.0017	0.0216	0.0193	0.1283	0.031	0.1153	0.0547	0.0028
8	rs10504033	40490793	0.77	0.607778593196603	0.9	0.479198205640863	0.122284005899151	0.315720605577904	0.0067	0.0082	0.0826	0.0144	0.0569	0.0188	0.0138	0.0331	0.0018	0.0449	0.049	0.101	0.0047	0.0486	0.0983	0.02	0.0116	0.0057	0.0017	0.0216	0.0193	0.1283	0.031	0.1153	0.0547	0.0028
8	rs2722416	40494838	0.77	0.607778593196603	0.9	0.479198205640863	0.101258290893605	0.395894769485772	0.0067	0.0083	0.0827	0.0143	0.0571	0.0188	0.0136	0.033	0.0021	0.0449	0.0493	0.1001	0.0045	0.0487	0.0986	0.0198	0.0116	0.0057	0.0016	0.0216	0.0192	0.1285	0.031	0.1151	0.0547	0.0028
8	rs72639656	40495368	0.77	0.607778593196603	0.9	0.479198205640863	0.103164413225656	0.411824582221134	0.0067	0.0083	0.0827	0.0142	0.0571	0.0188	0.0134	0.0333	0.0021	0.045	0.0492	0.1001	0.0045	0.0487	0.0989	0.0197	0.0116	0.0056	0.0016	0.0216	0.0192	0.1286	0.0312	0.1151	0.0548	0.0027
8	rs16889787	40496978	0.77	0.607778593196603	0.9	0.479198205640863	0.0984788737978765	0.425557653857515	0.0067	0.0083	0.0826	0.0142	0.0571	0.0188	0.0134	0.0334	0.0021	0.045	0.0491	0.1001	0.0045	0.0488	0.0989	0.0197	0.0116	0.0054	0.0016	0.0216	0.0192	0.1286	0.0313	0.1151	0.0549	0.0025
8	rs4737158	40502400	0.77	0.607778593196603	0.9	0.479198205640863	0.0960739472472638	0.476649416105448	0.0067	0.0083	0.083	0.0141	0.057	0.0189	0.0133	0.0334	0.0021	0.045	0.0491	0.0999	0.0045	0.0488	0.0987	0.0196	0.0116	0.0054	0.0017	0.0216	0.0192	0.1286	0.0313	0.1149	0.0549	0.0025
8	rs77892744	40517440	0.77	0.607778593196603	0.9	0.479198205640863	0.0733714538764656	0.339642107574967	0.007	0.0081	0.0821	0.0138	0.0556	0.0209	0.0138	0.0342	0.0027	0.0438	0.0491	0.0978	0.0049	0.0488	0.0996	0.0202	0.0117	0.0058	0.0021	0.0219	0.0208	0.1266	0.0331	0.1126	0.0544	0.0027
8	rs4736876	40517737	0.76	0.674502615793853	0.9	0.479198205640863	0.086613489890328	0.36167388691538	0.0072	0.0081	0.0818	0.0137	0.0551	0.0216	0.0141	0.0349	0.0029	0.0438	0.049	0.097	0.0051	0.0488	0.0993	0.0204	0.0118	0.006	0.0022	0.0219	0.0214	0.1257	0.0336	0.1119	0.0542	0.0028
8	rs16889825	40518310	0.76	0.674502615793853	0.9	0.479198205640863	0.171766295397719	0.295752031934044	0.007	0.0083	0.0823	0.0137	0.0534	0.023	0.0146	0.0355	0.0034	0.0436	0.0485	0.0956	0.0052	0.0483	0.0992	0.021	0.0118	0.0062	0.0023	0.0219	0.0232	0.1257	0.0333	0.111	0.0534	0.0028
8	rs2599664	40519461	0.73	0.902267913485346	0.9	0.479198205640863	0.323079989372833	0.396796699474093	0.0078	0.009	0.0822	0.0138	0.0511	0.0236	0.0154	0.0363	0.0038	0.0436	0.0474	0.0982	0.0056	0.0481	0.0991	0.0209	0.0113	0.0063	0.0023	0.0214	0.0252	0.1262	0.0333	0.1074	0.0516	0.0027
8	rs2599667	40522139	0.73	0.902267913485346	0.88	0.583941145430028	0.32348522629904	0.411954795299882	0.0078	0.0091	0.0832	0.0139	0.051	0.0237	0.0154	0.0362	0.0038	0.0435	0.0474	0.0983	0.0057	0.0482	0.0992	0.0209	0.0113	0.0064	0.0023	0.0214	0.0253	0.1254	0.0336	0.1069	0.0516	0.0027
8	rs2599668	40522205	0.73	0.902267913485346	0.87	0.641494868499257	0.322978721700843	0.416780537619058	0.0078	0.0091	0.0832	0.0139	0.051	0.0236	0.0154	0.0362	0.0038	0.0435	0.0474	0.0983	0.0057	0.0482	0.0992	0.0209	0.0113	0.0064	0.0023	0.0214	0.0253	0.1254	0.0336	0.1069	0.0516	0.0027
8	rs2599670	40525033	0.73	0.902267913485346	0.88	0.583941145430028	0.318639948628082	0.531290562561361	0.0078	0.0091	0.0833	0.0139	0.0509	0.0236	0.0154	0.0362	0.0038	0.0435	0.0474	0.0985	0.0057	0.0481	0.0993	0.0209	0.0113	0.0063	0.0023	0.0215	0.0254	0.1255	0.0336	0.1068	0.0516	0.0027
8	rs12375383	40533909	0.73	0.902267913485346	0.88	0.583941145430028	0.329493338060286	0.488327532078867	0.0078	0.009	0.0834	0.0139	0.0508	0.0237	0.0153	0.0363	0.0039	0.0436	0.0474	0.0986	0.0057	0.0479	0.0995	0.0208	0.0112	0.0061	0.0023	0.0215	0.0255	0.1256	0.0336	0.1066	0.0515	0.0028
8	rs75594132	40538422	0.73	0.902267913485346	0.88	0.583941145430028	0.356815171810611	0.5226805591824	0.0079	0.0089	0.0835	0.0139	0.0505	0.0236	0.0149	0.0366	0.0038	0.0434	0.0473	0.0988	0.0058	0.0478	0.0997	0.0207	0.0112	0.006	0.0023	0.0215	0.0255	0.1264	0.0337	0.1067	0.0513	0.0026
8	rs77600319	40540222	0.73	0.902267913485346	0.88	0.583941145430028	0.386533369878856	0.557187455664751	0.0079	0.0089	0.0835	0.0139	0.0502	0.0235	0.0146	0.0369	0.0038	0.0433	0.0472	0.0989	0.0058	0.0478	0.0999	0.0206	0.0111	0.0059	0.0023	0.0215	0.0255	0.1268	0.0337	0.1068	0.0512	0.0025
8	rs79560598	40540751	0.73	0.902267913485346	0.88	0.583941145430028	0.392946793862167	0.557046659093529	0.0079	0.0089	0.0836	0.0139	0.0502	0.0235	0.0146	0.0369	0.0038	0.0433	0.0472	0.0989	0.0058	0.0477	0.0999	0.0206	0.0111	0.0059	0.0023	0.0215	0.0255	0.1269	0.0337	0.1068	0.0511	0.0025
8	rs4344058	40543011	0.73	0.902267913485346	0.88	0.583941145430028	0.402184989238463	0.534911634763518	0.008	0.0088	0.0836	0.0139	0.05	0.0234	0.0146	0.0371	0.0038	0.0432	0.0472	0.099	0.0058	0.0477	0.1	0.0206	0.0112	0.0059	0.0023	0.0215	0.0255	0.1272	0.0337	0.1068	0.051	0.0025
8	rs72639679	40546766	0.73	0.902267913485346	0.87	0.641494868499257	0.404340952942715	0.598235415166362	0.008	0.0088	0.0835	0.014	0.0499	0.0235	0.0146	0.0371	0.0038	0.0432	0.0472	0.0992	0.0058	0.0477	0.1	0.0206	0.0111	0.0059	0.0023	0.0215	0.0256	0.1273	0.0338	0.1067	0.0509	0.0025
8	rs78818465	40557416	0.73	0.902267913485346	0.87	0.641494868499257	0.393507002264658	0.577694275554877	0.0081	0.0087	0.0828	0.0141	0.0492	0.0237	0.0146	0.0372	0.0037	0.0431	0.0471	0.1002	0.0059	0.0477	0.0996	0.0206	0.0111	0.0059	0.0023	0.0214	0.0259	0.128	0.0337	0.1063	0.0507	0.0026
8	rs34691680	40564095	0.73	0.902267913485346	0.87	0.641494868499257	0.397496052946158	0.497612594724942	0.0081	0.0087	0.0826	0.0141	0.0492	0.0237	0.0146	0.0373	0.0037	0.0431	0.0472	0.1003	0.0059	0.0477	0.0995	0.0206	0.0111	0.0059	0.0023	0.0214	0.0259	0.1281	0.0338	0.1062	0.0507	0.0026
8	rs4599795	40573688	0.73	0.902267913485346	0.87	0.641494868499257	0.43772562042051	0.456190216880892	0.0084	0.0085	0.0811	0.0142	0.0494	0.0243	0.015	0.0374	0.0037	0.0435	0.0475	0.1009	0.0057	0.0481	0.0981	0.021	0.011	0.006	0.0023	0.0213	0.0262	0.1282	0.034	0.1045	0.0513	0.0028
8	rs12544617	40582502	0.73	0.902267913485346	0.87	0.641494868499257	0.411645665683601	0.443922432880511	0.0085	0.0085	0.0813	0.0142	0.0495	0.0244	0.0151	0.0372	0.0037	0.0433	0.0474	0.1012	0.0057	0.048	0.0977	0.0211	0.0111	0.006	0.0023	0.0214	0.0262	0.1282	0.0341	0.1042	0.0513	0.0028
8	rs72641504	40589184	0.73	0.902267913485346	0.86	0.702596200902853	0.398961901511226	0.44073676486289	0.0085	0.0085	0.0813	0.0142	0.0495	0.0244	0.0152	0.0372	0.0037	0.0434	0.0474	0.1012	0.0057	0.048	0.0976	0.0211	0.0111	0.006	0.0023	0.0215	0.0262	0.1283	0.0341	0.1042	0.0512	0.0028
8	rs4073158	40601023	0.73	0.902267913485346	0.86	0.702596200902853	0.375506925234485	0.439278710089211	0.0085	0.0085	0.0814	0.0141	0.0495	0.0243	0.0153	0.0372	0.0036	0.0435	0.0474	0.1009	0.0058	0.0481	0.0972	0.0212	0.011	0.006	0.0023	0.0216	0.026	0.1288	0.0343	0.1042	0.0509	0.0029
8	rs111272978	40605346	0.73	0.902267913485346	0.86	0.702596200902853	0.377260263786533	0.444719801924558	0.0085	0.0085	0.0812	0.0141	0.0495	0.0243	0.0153	0.0372	0.0036	0.0435	0.0475	0.101	0.0058	0.0481	0.0969	0.0212	0.011	0.006	0.0023	0.0216	0.026	0.129	0.0343	0.1042	0.051	0.0029
8	rs75804235	40607023	0.73	0.902267913485346	0.86	0.702596200902853	0.384204385499755	0.448179448481778	0.0085	0.0085	0.0812	0.0141	0.0495	0.0243	0.0153	0.0372	0.0036	0.0435	0.0475	0.101	0.0058	0.0481	0.0969	0.0212	0.0109	0.006	0.0023	0.0216	0.026	0.129	0.0343	0.1045	0.0509	0.0029
8	rs7461281	40615894	0.73	0.902267913485346	0.86	0.702596200902853	0.384702853330313	0.449112104246552	0.0085	0.0086	0.0813	0.0141	0.0495	0.0243	0.0153	0.0372	0.0036	0.0436	0.0474	0.101	0.0058	0.0481	0.0967	0.0213	0.0109	0.006	0.0023	0.0216	0.026	0.129	0.0343	0.1044	0.0509	0.0029
8	rs75587839	40619778	0.73	0.902267913485346	0.86	0.702596200902853	0.431541784574359	0.458466719760697	0.0085	0.0086	0.0818	0.014	0.0494	0.0243	0.0154	0.0372	0.0037	0.0437	0.0472	0.1011	0.0058	0.0478	0.096	0.0216	0.0107	0.0063	0.0023	0.0217	0.0261	0.129	0.0343	0.1042	0.051	0.0028
8	rs62642748	40621303	0.73	0.902267913485346	0.86	0.702596200902853	0.462044088958749	0.458332725394307	0.0086	0.0087	0.082	0.0139	0.0494	0.0242	0.0154	0.0371	0.0037	0.0438	0.0472	0.1012	0.0058	0.0477	0.0957	0.0217	0.0107	0.0064	0.0023	0.0217	0.0261	0.1289	0.0343	0.1041	0.051	0.0028
8	rs74352757	40627476	0.73	0.902267913485346	0.85	0.767309033253442	0.387700534657809	0.431084790904882	0.0086	0.0087	0.0822	0.014	0.0492	0.0243	0.0159	0.0369	0.0037	0.0438	0.047	0.1014	0.0057	0.0475	0.0961	0.0219	0.011	0.0065	0.0023	0.0217	0.026	0.1283	0.0341	0.1039	0.0507	0.0029
8	rs80266970	40630635	0.73	0.902267913485346	0.85	0.767309033253442	0.382324241521848	0.411694380356892	0.0086	0.0087	0.0823	0.014	0.0492	0.0243	0.016	0.0369	0.0037	0.0439	0.0469	0.1015	0.0057	0.0474	0.0961	0.022	0.0111	0.0065	0.0023	0.0217	0.0259	0.1282	0.034	0.1038	0.0507	0.0029
8	rs7820759	40640413	0.73	0.902267913485346	0.85	0.767309033253442	0.300861312612888	0.414430970850871	0.0087	0.0087	0.0824	0.0138	0.0488	0.0233	0.0159	0.0364	0.0038	0.0441	0.0472	0.1021	0.0056	0.0471	0.0972	0.0219	0.0113	0.0066	0.0022	0.0218	0.026	0.1278	0.0339	0.1036	0.0511	0.003
8	rs13251539	40651470	0.73	0.902267913485346	0.85	0.767309033253442	0.299059634273244	0.382051712386311	0.0087	0.0087	0.0822	0.014	0.0487	0.0234	0.016	0.0362	0.0039	0.0444	0.0471	0.1023	0.0055	0.0469	0.0974	0.0222	0.0115	0.0066	0.0022	0.0217	0.026	0.1274	0.0339	0.1035	0.051	0.003
8	rs4997758	40652956	0.73	0.902267913485346	0.85	0.767309033253442	0.305513529626761	0.375562674584918	0.0087	0.0087	0.0822	0.014	0.0487	0.0234	0.016	0.0362	0.0039	0.0444	0.0471	0.1024	0.0055	0.047	0.0974	0.0222	0.0115	0.0066	0.0022	0.0217	0.026	0.1274	0.0339	0.1035	0.0507	0.003
8	rs57618884	40653955	0.73	0.902267913485346	0.84	0.835693000351761	0.306645539200479	0.368473550370898	0.0087	0.0087	0.0822	0.014	0.0486	0.0234	0.016	0.0361	0.0039	0.0447	0.0471	0.1024	0.0055	0.047	0.0974	0.0222	0.0115	0.0065	0.0022	0.0217	0.0261	0.1273	0.0339	0.1034	0.0507	0.003
8	rs55921527	40660710	0.73	0.902267913485346	0.84	0.835693000351761	0.305022042217228	0.378994171821439	0.0087	0.0088	0.0823	0.014	0.0487	0.0233	0.016	0.0358	0.0039	0.0448	0.0471	0.1024	0.0055	0.0469	0.0974	0.0222	0.0115	0.0066	0.0022	0.0219	0.0261	0.1274	0.0339	0.1031	0.0507	0.003
8	rs75155803	40661985	0.73	0.902267913485346	0.84	0.835693000351761	0.312388518037308	0.402867116363257	0.0088	0.0088	0.0823	0.014	0.0487	0.0233	0.0159	0.0358	0.004	0.0447	0.0471	0.1023	0.0057	0.0469	0.0974	0.0219	0.0115	0.0067	0.0023	0.0219	0.0261	0.1273	0.0339	0.103	0.0507	0.0031
8	rs78612060	40668737	0.74	0.82166312078733	0.84	0.835693000351761	0.371522688258097	0.491735947166663	0.0087	0.009	0.0826	0.0139	0.0488	0.0231	0.0157	0.0357	0.0041	0.0445	0.0473	0.1022	0.0057	0.0468	0.0974	0.022	0.0114	0.0068	0.0023	0.0225	0.0264	0.1274	0.0341	0.1021	0.0505	0.0031
8	rs10112409	40671747	0.74	0.82166312078733	0.84	0.835693000351761	0.381882534521643	0.491190192088096	0.0087	0.009	0.0826	0.0139	0.0488	0.0231	0.0157	0.0357	0.0041	0.0445	0.0473	0.1022	0.0057	0.0468	0.0974	0.022	0.0114	0.0069	0.0023	0.0225	0.0264	0.1274	0.0341	0.1021	0.0505	0.0031
8	rs7003967	40683723	0.74	0.82166312078733	0.84	0.835693000351761	0.434010096279574	0.536027041276647	0.0088	0.009	0.0827	0.0138	0.0489	0.0233	0.0155	0.0355	0.0043	0.0445	0.0474	0.1019	0.0057	0.0466	0.0972	0.0221	0.0114	0.007	0.0024	0.0225	0.0264	0.1275	0.034	0.102	0.0503	0.0032
8	rs72641565	40686213	0.74	0.82166312078733	0.84	0.835693000351761	0.435129002061189	0.597948947067944	0.0088	0.009	0.0827	0.0138	0.0489	0.0233	0.0155	0.0355	0.0043	0.0445	0.0474	0.1018	0.0057	0.0466	0.0972	0.0221	0.0114	0.007	0.0024	0.0225	0.0264	0.1275	0.034	0.102	0.0503	0.0032
8	rs870478	40696404	0.75	0.745768311887514	0.84	0.835693000351761	0.340640641461785	0.451379258282042	0.0089	0.0091	0.0827	0.014	0.0492	0.0231	0.0155	0.0352	0.0044	0.0449	0.0477	0.1008	0.0059	0.0461	0.0973	0.0223	0.0119	0.0068	0.0026	0.0224	0.0263	0.1281	0.0337	0.1018	0.0498	0.0034
8	rs6994700	40698904	0.75	0.745768311887514	0.84	0.835693000351761	0.309955744348692	0.480714883228163	0.009	0.0093	0.0824	0.014	0.0489	0.0231	0.0155	0.0349	0.0044	0.0453	0.0477	0.1011	0.0059	0.046	0.0974	0.0223	0.0122	0.0066	0.0027	0.0225	0.0263	0.1286	0.0334	0.1012	0.0494	0.0036
8	rs12542793	40701174	0.75	0.745768311887514	0.84	0.835693000351761	0.287655592556518	0.47516098843506	0.0091	0.0094	0.0822	0.014	0.0488	0.0232	0.0157	0.0346	0.0044	0.0453	0.0476	0.1013	0.0059	0.0461	0.0974	0.0224	0.0125	0.0064	0.0027	0.0226	0.0263	0.1292	0.0332	0.1007	0.049	0.0037
8	rs72641579	40701839	0.75	0.745768311887514	0.84	0.835693000351761	0.17892079786799	0.507904988062322	0.0094	0.009	0.0823	0.0145	0.0485	0.0233	0.0161	0.0341	0.0045	0.0453	0.0471	0.1026	0.0061	0.0455	0.097	0.022	0.0129	0.0065	0.0029	0.023	0.0262	0.1297	0.0328	0.1001	0.0477	0.0043
8	rs117467734	40702508	0.76	0.674502615793853	0.86	0.702596200902853	0.150423690861192	0.585947036369679	0.0096	0.0087	0.0823	0.0149	0.0476	0.0235	0.0168	0.0336	0.0047	0.0457	0.0461	0.1047	0.0063	0.0447	0.0967	0.0216	0.0134	0.0066	0.0032	0.0234	0.0259	0.1294	0.0322	0.0998	0.0469	0.005
8	rs72641581	40702590	0.76	0.674502615793853	0.88	0.583941145430028	0.150159577589154	0.612312179052066	0.0097	0.0087	0.0824	0.015	0.0475	0.0235	0.0169	0.0335	0.0047	0.0458	0.046	0.1049	0.0063	0.0447	0.0967	0.0216	0.0135	0.0066	0.0032	0.0234	0.0258	0.1294	0.0321	0.0998	0.0468	0.005
8	rs7837405	40703367	0.76	0.674502615793853	0.88	0.583941145430028	0.193163900337357	0.698186603456989	0.01	0.0084	0.0827	0.0156	0.0461	0.0237	0.0177	0.0329	0.0049	0.0462	0.0448	0.1074	0.0066	0.0437	0.0962	0.0212	0.0141	0.0068	0.0036	0.0238	0.0255	0.1292	0.0314	0.0995	0.0458	0.0059
8	rs78250163	40715633	0.75	0.745768311887514	0.88	0.583941145430028	0.25500160710782	0.573720329109942	0.0102	0.007	0.0869	0.0156	0.0439	0.0229	0.0176	0.032	0.0043	0.0477	0.0427	0.1117	0.0063	0.041	0.0985	0.0201	0.0152	0.0067	0.0037	0.024	0.0231	0.1323	0.0294	0.101	0.044	0.0064
8	rs72641596	40715796	0.75	0.745768311887514	0.88	0.583941145430028	0.254511069187547	0.570602613635578	0.0102	0.007	0.0869	0.0156	0.0439	0.0229	0.0176	0.032	0.0043	0.0477	0.0427	0.1117	0.0063	0.041	0.0986	0.0201	0.0152	0.0067	0.0037	0.024	0.0231	0.1321	0.0294	0.101	0.044	0.0064
8	rs75600485	40715812	0.75	0.745768311887514	0.88	0.583941145430028	0.254511069187547	0.571877544373897	0.0102	0.007	0.0869	0.0156	0.0439	0.0229	0.0176	0.032	0.0043	0.0477	0.0427	0.1117	0.0063	0.041	0.0986	0.0201	0.0152	0.0067	0.0037	0.024	0.0231	0.1321	0.0294	0.101	0.044	0.0064
8	rs1467108	40717349	0.75	0.745768311887514	0.88	0.583941145430028	0.254288267918473	0.53672446352638	0.0102	0.007	0.0869	0.0156	0.0438	0.023	0.0176	0.032	0.0043	0.0477	0.0427	0.1117	0.0063	0.0409	0.0986	0.0201	0.0153	0.0067	0.0037	0.024	0.0231	0.1321	0.0294	0.1011	0.044	0.0064
8	rs16890054	40723038	0.76	0.674502615793853	0.88	0.583941145430028	0.263101803061475	0.520741250724845	0.0102	0.007	0.0868	0.0156	0.0436	0.0229	0.0176	0.032	0.0042	0.0477	0.0426	0.1117	0.0063	0.041	0.0987	0.0201	0.0153	0.0067	0.0037	0.0241	0.023	0.1321	0.0294	0.1013	0.0438	0.0064
8	rs17648449	40739278	0.75	0.745768311887514	0.88	0.583941145430028	0.26061211226897	0.478139049460486	0.0102	0.007	0.087	0.0158	0.0436	0.0227	0.0176	0.0319	0.0043	0.0481	0.0421	0.1119	0.0063	0.041	0.0993	0.0201	0.0152	0.0067	0.0037	0.0238	0.0229	0.1322	0.0295	0.1011	0.0437	0.0064
8	rs74416776	40745552	0.75	0.745768311887514	0.88	0.583941145430028	0.265193966491622	0.485605192571948	0.0102	0.007	0.087	0.0157	0.0437	0.0224	0.0175	0.0319	0.0043	0.0486	0.0419	0.112	0.0063	0.041	0.0995	0.02	0.0151	0.0068	0.0038	0.0236	0.0226	0.1325	0.0296	0.1012	0.0435	0.0065
8	rs75595178	40748340	0.75	0.745768311887514	0.88	0.583941145430028	0.27221732698097	0.406884820740752	0.0103	0.007	0.087	0.0156	0.0437	0.0223	0.0175	0.0319	0.0043	0.0488	0.0418	0.112	0.0063	0.0411	0.0996	0.0199	0.0151	0.0068	0.0038	0.0236	0.0226	0.1326	0.0296	0.1013	0.0434	0.0065
8	rs6985757	40752216	0.75	0.745768311887514	0.87	0.641494868499257	0.252243497921477	0.369231276629505	0.0103	0.007	0.0873	0.0156	0.0438	0.0223	0.0175	0.0317	0.0043	0.0486	0.0417	0.1121	0.0063	0.0411	0.0998	0.0199	0.0151	0.0068	0.0038	0.0233	0.0225	0.1324	0.0296	0.1015	0.0435	0.0065
8	rs28417312	40752351	0.75	0.745768311887514	0.87	0.641494868499257	0.251800176949708	0.368726076957863	0.0103	0.007	0.0873	0.0156	0.0438	0.0223	0.0175	0.0317	0.0043	0.0486	0.0417	0.1121	0.0063	0.0411	0.0998	0.0199	0.0151	0.0068	0.0038	0.0233	0.0225	0.1324	0.0296	0.1015	0.0435	0.0065
8	rs17648770	40756183	0.75	0.745768311887514	0.87	0.641494868499257	0.179433076953094	0.411824582221134	0.0102	0.007	0.0873	0.0156	0.0439	0.0223	0.0175	0.0306	0.0043	0.0475	0.0416	0.1123	0.0065	0.0412	0.1004	0.0198	0.0151	0.0068	0.0037	0.0234	0.0224	0.1326	0.0296	0.1018	0.0441	0.0064
8	rs145904531	40763143	0.75	0.745768311887514	0.87	0.641494868499257	0.16691497600425	0.422932446542514	0.0102	0.0071	0.0874	0.0156	0.044	0.0223	0.0176	0.0303	0.0043	0.0473	0.0416	0.1124	0.0066	0.0412	0.1005	0.0198	0.0151	0.0068	0.0037	0.0234	0.0224	0.1328	0.0296	0.1018	0.044	0.0064
8	rs34969394	40764340	0.75	0.745768311887514	0.87	0.641494868499257	0.165583696048911	0.413127217201754	0.0102	0.0071	0.0874	0.0156	0.044	0.0223	0.0176	0.0303	0.0043	0.0473	0.0416	0.1124	0.0066	0.0412	0.1005	0.0198	0.0151	0.0068	0.0037	0.0234	0.0224	0.1328	0.0296	0.1018	0.044	0.0064
8	rs7818046	40764430	0.75	0.745768311887514	0.87	0.641494868499257	0.165583696048911	0.411173685100749	0.0102	0.0071	0.0874	0.0156	0.044	0.0223	0.0176	0.0303	0.0043	0.0473	0.0416	0.1124	0.0066	0.0412	0.1005	0.0198	0.0151	0.0068	0.0037	0.0234	0.0224	0.1328	0.0296	0.1018	0.044	0.0064
8	rs16890096	40780424	0.75	0.745768311887514	0.87	0.641494868499257	0.137648482644332	0.351168625105529	0.0101	0.0071	0.0874	0.0156	0.0441	0.0222	0.0176	0.0302	0.0042	0.0475	0.0416	0.1124	0.0065	0.0412	0.1008	0.02	0.0152	0.0067	0.0037	0.0234	0.0222	0.1326	0.0296	0.1014	0.0442	0.0063
8	rs72632916	40781985	0.76	0.674502615793853	0.87	0.641494868499257	0.0978169744080694	0.309341129294488	0.01	0.0072	0.0876	0.0156	0.0443	0.0219	0.0176	0.0299	0.0042	0.0478	0.0415	0.113	0.0065	0.0412	0.1009	0.0202	0.0153	0.0066	0.0036	0.0233	0.0219	0.1327	0.0296	0.1011	0.0442	0.0062
8	rs78098511	40782851	0.76	0.674502615793853	0.87	0.641494868499257	0.0411804014206721	0.254427924721976	0.0096	0.0076	0.088	0.0156	0.0448	0.0212	0.0177	0.0293	0.0042	0.0481	0.0418	0.1147	0.0064	0.0413	0.1014	0.0207	0.0157	0.0064	0.0035	0.0232	0.0213	0.1325	0.0296	0.1002	0.0437	0.0057
8	rs7844594	40784118	0.76	0.674502615793853	0.87	0.641494868499257	0.0214282751934906	0.163604553338375	0.0091	0.008	0.0884	0.0157	0.0451	0.0205	0.0179	0.0285	0.0041	0.0486	0.0421	0.1166	0.0062	0.0418	0.1016	0.0215	0.016	0.0061	0.0033	0.0231	0.0205	0.1323	0.0298	0.099	0.0432	0.0052
8	rs76475460	40787336	0.76	0.674502615793853	0.87	0.641494868499257	0.0211932749203062	0.134569598715413	0.009	0.008	0.0887	0.0158	0.0453	0.0202	0.018	0.0282	0.004	0.0487	0.0423	0.1173	0.0061	0.0419	0.1017	0.0218	0.0162	0.006	0.0033	0.023	0.0202	0.1321	0.0298	0.0987	0.0431	0.0051
8	rs10109724	40787440	0.76	0.674502615793853	0.86	0.702596200902853	0.0214101317321932	0.123914232541766	0.009	0.008	0.0887	0.0158	0.0453	0.0203	0.0181	0.0282	0.004	0.0487	0.0423	0.1173	0.0061	0.0419	0.1017	0.0218	0.0162	0.006	0.0033	0.023	0.0202	0.132	0.0298	0.0987	0.0431	0.0051
8	rs80076139	40796797	0.76	0.674502615793853	0.86	0.702596200902853	0.0149208091758205	0.0164243360744182	0.0082	0.0076	0.0887	0.0155	0.0459	0.0207	0.0186	0.0278	0.0036	0.0475	0.045	0.1188	0.0054	0.0414	0.1045	0.0222	0.0169	0.0047	0.0026	0.0219	0.0182	0.1325	0.0293	0.1004	0.042	0.0045
8	rs62640305	40796881	0.76	0.674502615793853	0.86	0.702596200902853	0.0157522707377762	0.015672154040168	0.0082	0.0076	0.0887	0.0155	0.0459	0.0207	0.0186	0.0278	0.0036	0.0475	0.045	0.1188	0.0054	0.0414	0.1046	0.0222	0.0169	0.0047	0.0026	0.0219	0.0182	0.1325	0.0293	0.1004	0.042	0.0045
8	rs62640311	40800707	0.75	0.745768311887514	0.87	0.641494868499257	0.0179518596407605	0.013389583117561	0.0081	0.0075	0.0884	0.0157	0.0452	0.0209	0.0186	0.0277	0.0034	0.0474	0.0452	0.1196	0.0052	0.0412	0.1054	0.0224	0.0172	0.0045	0.0025	0.0218	0.0177	0.133	0.0291	0.1006	0.042	0.0044
8	rs10091158	40809189	0.75	0.745768311887514	0.87	0.641494868499257	0.0186149128014179	0.0125522483940766	0.008	0.0075	0.0883	0.0157	0.0452	0.021	0.0187	0.0276	0.0033	0.0474	0.0453	0.1198	0.0052	0.0411	0.1055	0.0224	0.0172	0.0044	0.0025	0.0219	0.0176	0.133	0.029	0.1006	0.042	0.0043
8	rs78272154	40815846	0.75	0.745768311887514	0.87	0.641494868499257	0.046818378785152	0.00318309897680004	0.0075	0.0073	0.0875	0.0157	0.0454	0.0227	0.0184	0.0277	0.0029	0.0474	0.046	0.1192	0.005	0.0404	0.107	0.0226	0.0171	0.0038	0.0023	0.0222	0.0169	0.1343	0.0291	0.1002	0.042	0.0042
8	rs10089590	40821132	0.75	0.745768311887514	0.87	0.641494868499257	0.0476870803837659	0.00335472015354294	0.0075	0.0073	0.0875	0.0157	0.0454	0.0227	0.0184	0.0277	0.0029	0.0474	0.046	0.1192	0.005	0.0404	0.107	0.0227	0.0172	0.0038	0.0023	0.0222	0.0169	0.1343	0.0291	0.1002	0.042	0.0042
8	rs10094981	40831294	0.75	0.745768311887514	0.87	0.641494868499257	0.0504574822136892	0.00220520544184607	0.0075	0.0073	0.0875	0.0157	0.0454	0.0227	0.0184	0.0277	0.0029	0.0474	0.046	0.1192	0.005	0.0404	0.107	0.0227	0.0172	0.0038	0.0023	0.0222	0.0169	0.1343	0.0291	0.1002	0.042	0.0042
8	rs80257811	40831713	0.75	0.745768311887514	0.87	0.641494868499257	0.0505731470345488	0.00220520544184607	0.0075	0.0073	0.0875	0.0157	0.0454	0.0227	0.0184	0.0277	0.0029	0.0474	0.046	0.1192	0.005	0.0404	0.107	0.0227	0.0172	0.0038	0.0023	0.0222	0.0169	0.1343	0.0291	0.1002	0.042	0.0042
8	rs17571663	40836404	0.75	0.745768311887514	0.87	0.641494868499257	0.0550314932731736	0.00226855755860148	0.0074	0.0073	0.0875	0.0157	0.0454	0.0227	0.0184	0.0278	0.0029	0.0473	0.0464	0.1192	0.005	0.0403	0.1072	0.0227	0.0172	0.0038	0.0023	0.0222	0.0169	0.1342	0.0291	0.1002	0.0419	0.0041
8	rs4460357	40838089	0.75	0.745768311887514	0.87	0.641494868499257	0.0583693171493588	0.00273991852739317	0.0074	0.0073	0.0875	0.0157	0.0453	0.0227	0.0184	0.0278	0.0029	0.0474	0.0464	0.1192	0.005	0.0402	0.1072	0.0227	0.0172	0.0038	0.0023	0.0222	0.017	0.1342	0.0291	0.1002	0.0418	0.0042
8	rs71519593	40838168	0.75	0.745768311887514	0.87	0.641494868499257	0.0571045301446818	0.00351500402380244	0.0074	0.0073	0.0875	0.0157	0.0453	0.0227	0.0184	0.0278	0.0029	0.0474	0.0464	0.1192	0.005	0.0402	0.1072	0.0227	0.0172	0.0038	0.0023	0.0222	0.017	0.1342	0.0291	0.1002	0.0418	0.0042
8	rs3857965	40846452	0.75	0.745768311887514	0.87	0.641494868499257	0.0674039794020038	0.00269759498794566	0.0074	0.0073	0.0876	0.0158	0.0454	0.0229	0.0184	0.0278	0.0029	0.0474	0.0464	0.1186	0.0049	0.0401	0.107	0.0227	0.0175	0.0036	0.0023	0.0222	0.017	0.1345	0.029	0.1003	0.0416	0.0042
8	rs76341894	40850312	0.75	0.745768311887514	0.87	0.641494868499257	0.0564968388904632	0.0024114289454729	0.0073	0.0072	0.0874	0.0157	0.0455	0.0228	0.0185	0.028	0.0028	0.0474	0.0466	0.1192	0.0045	0.04	0.1069	0.0226	0.0174	0.0035	0.0022	0.0222	0.017	0.1349	0.0288	0.101	0.0415	0.0041
8	rs1870020	40863676	0.75	0.745768311887514	0.87	0.641494868499257	0.0521774507797284	0.00247796409953082	0.0073	0.007	0.0872	0.0156	0.0455	0.0226	0.0186	0.0282	0.0028	0.0475	0.0468	0.1194	0.0041	0.04	0.1068	0.0228	0.0174	0.0034	0.0021	0.0221	0.0169	0.1357	0.0285	0.1014	0.0415	0.004
8	rs62640333	40865052	0.75	0.745768311887514	0.87	0.641494868499257	0.0499473940299033	0.00206931501657165	0.0073	0.007	0.0871	0.0156	0.0456	0.0226	0.0186	0.0282	0.0028	0.0475	0.0468	0.1194	0.0041	0.04	0.1068	0.0228	0.0174	0.0034	0.0021	0.0221	0.0169	0.1357	0.0284	0.1014	0.0415	0.0039
8	rs7004933	40867231	0.75	0.745768311887514	0.87	0.641494868499257	0.0486471295354947	0.00243792329716486	0.0073	0.0069	0.087	0.0156	0.0457	0.0226	0.0186	0.0282	0.0028	0.0474	0.0467	0.1195	0.0042	0.04	0.1069	0.0228	0.0174	0.0034	0.0021	0.022	0.0168	0.1357	0.0284	0.1016	0.0414	0.0039
8	rs72637737	40874461	0.75	0.745768311887514	0.87	0.641494868499257	0.0463646866204194	0.0029569681568497	0.0072	0.0069	0.0869	0.0156	0.0457	0.0226	0.0186	0.0282	0.0028	0.0475	0.0468	0.1195	0.0041	0.0399	0.1069	0.0228	0.0174	0.0035	0.0021	0.022	0.0168	0.1358	0.0284	0.1017	0.0415	0.0039
8	rs11993823	40888789	0.75	0.745768311887514	0.87	0.641494868499257	0.0466459357286538	0.00141144869127621	0.0073	0.0066	0.0867	0.0155	0.0458	0.0225	0.0186	0.0282	0.0028	0.0476	0.0469	0.1199	0.004	0.0399	0.1067	0.0229	0.0173	0.0035	0.0021	0.022	0.0168	0.136	0.0281	0.1017	0.0416	0.0038
8	rs79018360	40901313	0.75	0.745768311887514	0.87	0.641494868499257	0.0413532174276917	0.0024114289454729	0.0072	0.0065	0.0868	0.0155	0.0461	0.0224	0.0187	0.0279	0.0029	0.0477	0.0469	0.1201	0.0039	0.0398	0.1066	0.023	0.0173	0.0035	0.0021	0.0219	0.0167	0.136	0.028	0.1018	0.0417	0.0038
8	rs117637472	40906744	0.75	0.745768311887514	0.87	0.641494868499257	0.0399986440320298	0.00388196700293658	0.0072	0.0065	0.0868	0.0155	0.0462	0.0224	0.0187	0.0278	0.0029	0.0477	0.0469	0.1201	0.0039	0.0397	0.1065	0.023	0.0173	0.0035	0.0021	0.0219	0.0167	0.1361	0.028	0.1018	0.0417	0.0038
8	rs10103283	40921518	0.75	0.745768311887514	0.87	0.641494868499257	0.0424739666385225	0.00278260376811122	0.0072	0.0064	0.0869	0.0155	0.0465	0.0224	0.0188	0.0275	0.0029	0.0477	0.0471	0.1203	0.0038	0.0397	0.1064	0.0231	0.0173	0.0036	0.0021	0.0219	0.0167	0.1361	0.0279	0.1019	0.0418	0.0037
8	rs75798600	40935334	0.75	0.745768311887514	0.87	0.641494868499257	0.0418455626024826	0.00403778469643202	0.0072	0.0064	0.087	0.0155	0.0465	0.0224	0.0188	0.0275	0.0029	0.0477	0.0471	0.1203	0.0038	0.0396	0.1065	0.0231	0.0172	0.0036	0.0021	0.0218	0.0167	0.136	0.0279	0.1019	0.0418	0.0037
8	rs10089355	40937332	0.75	0.745768311887514	0.87	0.641494868499257	0.0423858971279311	0.00343435381019685	0.0072	0.0064	0.087	0.0155	0.0465	0.0224	0.0188	0.0275	0.0029	0.0477	0.0471	0.1203	0.0038	0.0396	0.1065	0.0231	0.0172	0.0036	0.0021	0.0218	0.0168	0.1359	0.0279	0.1019	0.0418	0.0037
8	rs7821127	40949403	0.75	0.745768311887514	0.88	0.583941145430028	0.0471014900628397	0.0026556328166852	0.0071	0.0064	0.0869	0.0156	0.0465	0.0223	0.0188	0.0276	0.003	0.0476	0.047	0.1204	0.0038	0.0393	0.1063	0.0232	0.0173	0.0038	0.0021	0.0218	0.017	0.1355	0.028	0.1018	0.0418	0.0039
8	rs76029482	40959992	0.75	0.745768311887514	0.88	0.583941145430028	0.0220240018396432	0.00145097423086392	0.0069	0.0063	0.0867	0.0153	0.0466	0.0225	0.0187	0.0272	0.0031	0.0473	0.0474	0.1198	0.004	0.0397	0.1066	0.023	0.0171	0.0038	0.0023	0.0217	0.0168	0.1343	0.0285	0.1012	0.0444	0.0038
8	rs28800807	40960575	0.75	0.745768311887514	0.88	0.583941145430028	0.0224152264590927	0.00119598699506011	0.0069	0.0063	0.0867	0.0153	0.0466	0.0225	0.0187	0.0272	0.0031	0.0473	0.0474	0.1198	0.004	0.0397	0.1066	0.023	0.0171	0.0038	0.0023	0.0217	0.0168	0.1342	0.0285	0.1012	0.0444	0.0038
8	rs77359933	40965396	0.75	0.745768311887514	0.88	0.583941145430028	0.0209869479307857	0.00150124297017339	0.0068	0.0062	0.0867	0.0153	0.0466	0.0227	0.0188	0.0272	0.0031	0.0472	0.0474	0.1199	0.004	0.0397	0.1066	0.0231	0.0171	0.0038	0.0023	0.0216	0.0168	0.134	0.0286	0.1012	0.0445	0.0038
8	rs72637789	40971829	0.75	0.745768311887514	0.89	0.529866637543626	0.0205962902528108	0.00152161919750671	0.0068	0.0061	0.0867	0.0153	0.0464	0.0227	0.0188	0.0272	0.0031	0.0471	0.0473	0.12	0.0041	0.0397	0.1066	0.0231	0.0171	0.0038	0.0023	0.0215	0.0168	0.134	0.0287	0.1013	0.0445	0.0038
8	rs12549490	40974064	0.75	0.745768311887514	0.89	0.529866637543626	0.0190278753300174	0.00183445218690817	0.0067	0.006	0.0867	0.0153	0.0464	0.023	0.0189	0.0272	0.0031	0.047	0.0471	0.1201	0.0041	0.0399	0.1065	0.0232	0.0172	0.0038	0.0023	0.0215	0.0169	0.1339	0.0289	0.1009	0.0446	0.0037
8	rs77388112	40974277	0.75	0.745768311887514	0.9	0.479198205640863	0.0178245236344786	0.0022304272980958	0.0067	0.006	0.0867	0.0153	0.0464	0.023	0.0189	0.0272	0.0031	0.047	0.047	0.1201	0.0041	0.04	0.1066	0.0232	0.0172	0.0038	0.0023	0.0215	0.0169	0.1339	0.0289	0.1008	0.0446	0.0037
8	rs6989836	40977969	0.75	0.745768311887514	0.9	0.479198205640863	0.0132152777322072	0.00230704516604234	0.0061	0.0059	0.0865	0.0149	0.0464	0.0232	0.0186	0.0271	0.0032	0.0463	0.0464	0.1209	0.0045	0.0414	0.1086	0.0228	0.0168	0.0037	0.0023	0.0212	0.0171	0.1334	0.0289	0.1003	0.045	0.0034
8	rs6474309	40978925	0.75	0.745768311887514	0.9	0.479198205640863	0.0109074390969691	0.00652336745166556	0.0058	0.0059	0.0863	0.0153	0.0463	0.0235	0.0187	0.0261	0.0032	0.0457	0.046	0.1219	0.0042	0.0418	0.1096	0.0228	0.0171	0.0037	0.0024	0.0212	0.0169	0.1327	0.0294	0.0998	0.0455	0.003
8	rs34542659	40979288	0.75	0.745768311887514	0.9	0.479198205640863	0.00916570971096591	0.010989116418805	0.0057	0.0059	0.0862	0.0153	0.0462	0.0235	0.0187	0.026	0.0031	0.0456	0.0458	0.1221	0.0042	0.0418	0.1097	0.0228	0.0171	0.0037	0.0023	0.0212	0.017	0.1333	0.0295	0.0995	0.0456	0.0029
8	rs936271	40980434	0.75	0.745768311887514	0.9	0.479198205640863	0.00769872470292516	0.0342322255786851	0.0055	0.0059	0.0861	0.0154	0.0458	0.0235	0.0187	0.0256	0.0029	0.0455	0.0452	0.1228	0.004	0.0415	0.1098	0.0229	0.0173	0.0035	0.0022	0.0213	0.017	0.1354	0.0296	0.0989	0.0459	0.0025
8	rs76326993	40980847	0.75	0.745768311887514	0.9	0.479198205640863	0.00660098688043376	0.0312597484489833	0.0055	0.0059	0.0861	0.0154	0.0458	0.0235	0.0187	0.0256	0.0029	0.0455	0.0452	0.1228	0.0037	0.0415	0.1098	0.0229	0.0173	0.0038	0.0022	0.0213	0.017	0.1355	0.0296	0.0989	0.0459	0.0025
8	rs1456769	40984683	0.75	0.745768311887514	0.9	0.479198205640863	0.00833115869058017	0.035738633523189	0.0055	0.0059	0.0859	0.0154	0.0456	0.0234	0.0186	0.0255	0.0028	0.0452	0.0447	0.1236	0.0036	0.0415	0.11	0.0227	0.0176	0.0038	0.0021	0.0211	0.0167	0.1373	0.0295	0.0984	0.0463	0.002
8	rs4736923	40985497	0.76	0.674502615793853	0.9	0.479198205640863	0.0087152405338287	0.0496185149648115	0.0055	0.0059	0.0859	0.0153	0.0458	0.0233	0.0186	0.0255	0.0027	0.045	0.0446	0.1236	0.0036	0.0415	0.1101	0.0226	0.0176	0.0038	0.0021	0.0211	0.0167	0.1384	0.0294	0.0982	0.0459	0.0018
8	rs4736795	40995139	0.75	0.745768311887514	0.9	0.479198205640863	0.00650753390939231	0.126925256459121	0.0056	0.0059	0.0853	0.0156	0.046	0.023	0.0185	0.0255	0.0025	0.0448	0.044	0.1244	0.0035	0.041	0.1114	0.0223	0.0175	0.0039	0.002	0.021	0.0161	0.1414	0.0285	0.0972	0.0461	0.0017
8	rs72639795	40995545	0.75	0.745768311887514	0.9	0.479198205640863	0.00672211414559305	0.125682155692457	0.0056	0.0059	0.0852	0.0156	0.046	0.023	0.0185	0.0255	0.0025	0.0448	0.044	0.1244	0.0035	0.041	0.1114	0.0223	0.0176	0.0039	0.002	0.021	0.0161	0.1415	0.0284	0.0971	0.0461	0.0017
8	rs77900873	40997875	0.75	0.745768311887514	0.9	0.479198205640863	0.00812197105247724	0.109272280801697	0.0057	0.0059	0.0851	0.0155	0.046	0.023	0.0184	0.0255	0.0025	0.0448	0.0441	0.1242	0.0036	0.041	0.1115	0.0224	0.0176	0.0039	0.0021	0.0209	0.0161	0.1417	0.0284	0.0969	0.0461	0.0017
8	rs71519599	41001382	0.75	0.745768311887514	0.9	0.479198205640863	0.00831319702987012	0.0746651251279482	0.0057	0.0059	0.0848	0.0155	0.046	0.023	0.0184	0.0255	0.0025	0.0449	0.0442	0.1241	0.0036	0.041	0.1116	0.0224	0.0176	0.0039	0.0021	0.0208	0.0161	0.1419	0.0284	0.0968	0.0462	0.0018
8	rs117984023	41002095	0.75	0.745768311887514	0.9	0.479198205640863	0.00877586675182723	0.0824075857190502	0.0057	0.0059	0.0848	0.0155	0.046	0.0229	0.0183	0.0255	0.0025	0.0449	0.0442	0.1241	0.0036	0.0411	0.1116	0.0224	0.0176	0.0039	0.0022	0.0208	0.016	0.1419	0.0284	0.0967	0.0462	0.0018
8	rs78408644	41002351	0.75	0.745768311887514	0.9	0.479198205640863	0.00892646849914196	0.0964663948641865	0.0057	0.0059	0.0851	0.0155	0.046	0.023	0.0183	0.0255	0.0025	0.0448	0.0442	0.1241	0.0036	0.0411	0.1115	0.0224	0.0176	0.0039	0.0021	0.0208	0.016	0.1419	0.0284	0.0966	0.0462	0.0018
8	rs10102896	41003645	0.75	0.745768311887514	0.89	0.529866637543626	0.00810435502559452	0.0668939645962369	0.0057	0.0059	0.0849	0.0154	0.0459	0.0226	0.0182	0.0256	0.0025	0.0448	0.0442	0.1246	0.0037	0.0411	0.1116	0.0224	0.0175	0.004	0.0022	0.0207	0.016	0.1422	0.0283	0.0965	0.0463	0.0019
8	rs4736927	41004362	0.75	0.745768311887514	0.89	0.529866637543626	0.00558842514982756	0.0796438299997234	0.0056	0.0059	0.0848	0.0154	0.0459	0.0225	0.0181	0.0256	0.0025	0.0448	0.0443	0.1247	0.0036	0.0414	0.1116	0.0224	0.0174	0.004	0.0021	0.0207	0.016	0.1423	0.0284	0.0964	0.0463	0.002
8	rs80015490	41004528	0.75	0.745768311887514	0.88	0.583941145430028	0.00636013826029058	0.0987190025728673	0.0056	0.0059	0.0848	0.0154	0.0459	0.0225	0.0181	0.0259	0.0025	0.0448	0.0443	0.1247	0.0034	0.0415	0.1116	0.0224	0.0173	0.004	0.0021	0.0206	0.016	0.1423	0.0284	0.0964	0.0463	0.002
8	rs10958661	41005733	0.75	0.745768311887514	0.88	0.583941145430028	0.00679484005762855	0.0833121191099893	0.0055	0.0057	0.0844	0.0166	0.0452	0.0221	0.0181	0.0259	0.0022	0.0444	0.0454	0.1277	0.003	0.0426	0.1127	0.0231	0.0184	0.0044	0.002	0.0199	0.0155	0.1413	0.0286	0.0928	0.0453	0.0021
8	rs11986992	41006048	0.75	0.745768311887514	0.88	0.583941145430028	0.00672211414559305	0.0649729111615026	0.0056	0.0057	0.0849	0.0168	0.045	0.0221	0.018	0.0259	0.0021	0.0442	0.0457	0.1283	0.0029	0.043	0.1129	0.0229	0.0185	0.0044	0.0019	0.0197	0.0153	0.141	0.0286	0.0922	0.0451	0.0021
8	rs10958662	41007120	0.74	0.82166312078733	0.88	0.583941145430028	0.0123101018948833	0.0675164185192702	0.0059	0.0059	0.0886	0.0176	0.0444	0.0209	0.0171	0.0257	0.0019	0.0438	0.0457	0.1294	0.0033	0.0428	0.1118	0.0222	0.0187	0.005	0.0018	0.0197	0.0141	0.1426	0.0273	0.0923	0.0442	0.0023
8	rs4073059	41009368	0.74	0.82166312078733	0.88	0.583941145430028	0.0135558314963539	0.0484702906443168	0.006	0.0059	0.0887	0.0177	0.0444	0.0209	0.017	0.0257	0.002	0.0439	0.0457	0.1295	0.0034	0.0428	0.1117	0.0221	0.0187	0.0051	0.0018	0.0197	0.0141	0.1419	0.0274	0.0923	0.0442	0.0023
8	rs77278012	41011021	0.74	0.82166312078733	0.88	0.583941145430028	0.0143374372187844	0.0413820422838874	0.0061	0.0059	0.0888	0.0178	0.0445	0.0209	0.017	0.0258	0.002	0.0439	0.0456	0.1296	0.0034	0.0428	0.1116	0.022	0.0187	0.0051	0.0018	0.0196	0.0141	0.1419	0.0274	0.0923	0.0442	0.0023
8	rs6998945	41014943	0.74	0.82166312078733	0.88	0.583941145430028	0.0167762876723166	0.0304752036483773	0.0063	0.0058	0.0889	0.0178	0.0445	0.0207	0.0168	0.0258	0.002	0.0439	0.0457	0.1299	0.0034	0.0427	0.1114	0.0218	0.0187	0.0052	0.0018	0.0197	0.014	0.1422	0.0275	0.0922	0.0442	0.0023
8	rs72641806	41016767	0.74	0.82166312078733	0.88	0.583941145430028	0.0192284491223769	0.0337707680328617	0.0064	0.0058	0.0887	0.018	0.0445	0.0207	0.0168	0.0258	0.002	0.0439	0.0457	0.1301	0.0035	0.0426	0.1113	0.0217	0.0186	0.0053	0.0018	0.0198	0.0139	0.1423	0.0274	0.092	0.044	0.0023
8	rs62642283	41034647	0.74	0.82166312078733	0.88	0.583941145430028	0.0303393253988224	0.0338218990839475	0.0067	0.0057	0.0883	0.0185	0.0448	0.0209	0.017	0.026	0.002	0.0439	0.0458	0.1304	0.0036	0.0424	0.1111	0.0214	0.0186	0.0054	0.0017	0.02	0.0138	0.1427	0.0274	0.0913	0.0435	0.0024
8	rs118107560	41034962	0.74	0.82166312078733	0.88	0.583941145430028	0.0303742262577121	0.0345931221457709	0.0067	0.0057	0.0883	0.0185	0.0448	0.0209	0.017	0.026	0.002	0.0439	0.0458	0.1304	0.0036	0.0424	0.1111	0.0214	0.0186	0.0054	0.0017	0.02	0.0138	0.1427	0.0274	0.0913	0.0435	0.0024
8	rs11774048	41036557	0.74	0.82166312078733	0.88	0.583941145430028	0.0311018509683235	0.0330586696625765	0.0067	0.0057	0.0883	0.0185	0.0448	0.0209	0.017	0.026	0.002	0.0439	0.0458	0.1304	0.0036	0.0424	0.1111	0.0214	0.0186	0.0054	0.0017	0.02	0.0138	0.1427	0.0274	0.0912	0.0434	0.0024
8	rs62642292	41055182	0.74	0.82166312078733	0.88	0.583941145430028	0.0446405355754787	0.0263727285209235	0.0069	0.0055	0.0877	0.0185	0.0447	0.0209	0.017	0.0264	0.0019	0.0439	0.0462	0.1309	0.0036	0.0423	0.1114	0.0215	0.0186	0.0054	0.0017	0.0202	0.0137	0.143	0.0272	0.0902	0.0434	0.0025
8	rs55737070	41061145	0.74	0.82166312078733	0.88	0.583941145430028	0.0449604330881055	0.0268301042016976	0.0069	0.0055	0.0879	0.0183	0.0446	0.0209	0.017	0.0264	0.0019	0.0439	0.0462	0.131	0.0036	0.0422	0.1115	0.0215	0.0185	0.0054	0.0017	0.0202	0.0137	0.143	0.0272	0.0901	0.0434	0.0025
8	rs4072356	41061995	0.74	0.82166312078733	0.88	0.583941145430028	0.0449604330881055	0.0274766515836574	0.0069	0.0055	0.0879	0.0183	0.0446	0.0209	0.017	0.0264	0.0019	0.0439	0.0462	0.131	0.0036	0.0422	0.1115	0.0215	0.0185	0.0054	0.0017	0.0202	0.0137	0.143	0.0272	0.0901	0.0434	0.0025
8	rs11783363	41077773	0.74	0.82166312078733	0.89	0.529866637543626	0.0574100002680577	0.0266925020420461	0.0071	0.0055	0.0875	0.0184	0.0444	0.021	0.0171	0.0264	0.0019	0.0437	0.0461	0.1312	0.0036	0.0421	0.1119	0.0216	0.0185	0.0057	0.0017	0.0202	0.0136	0.1429	0.0271	0.0899	0.0433	0.0026
8	rs62642295	41079920	0.74	0.82166312078733	0.89	0.529866637543626	0.0662498808289503	0.0293636850180866	0.0071	0.0055	0.0874	0.0185	0.0444	0.021	0.0172	0.0264	0.002	0.0437	0.0461	0.1313	0.0037	0.042	0.112	0.0216	0.0185	0.0059	0.0017	0.02	0.0136	0.1427	0.0271	0.0898	0.0432	0.0026
8	rs72641901	41082500	0.74	0.82166312078733	0.89	0.529866637543626	0.0729282312722355	0.0336686125553273	0.0072	0.0054	0.0872	0.0185	0.0445	0.0211	0.0173	0.0264	0.002	0.0436	0.0458	0.1315	0.0037	0.0421	0.1123	0.0216	0.0186	0.0062	0.0017	0.0197	0.0136	0.1425	0.027	0.0897	0.0432	0.0027
8	rs34359923	41088693	0.74	0.82166312078733	0.89	0.529866637543626	0.0953472377449878	0.0396058611667945	0.0073	0.0054	0.0869	0.0186	0.0445	0.0211	0.0174	0.0266	0.002	0.0438	0.0457	0.1317	0.0038	0.0421	0.1125	0.0216	0.0186	0.0065	0.0018	0.0193	0.0134	0.1423	0.027	0.0896	0.0431	0.0027
8	rs117504394	41090303	0.74	0.82166312078733	0.89	0.529866637543626	0.0997081974238751	0.0409347176008474	0.0073	0.0054	0.0868	0.0186	0.0446	0.0211	0.0175	0.0266	0.002	0.0438	0.0456	0.1317	0.0038	0.0421	0.1126	0.0216	0.0186	0.0066	0.0018	0.0191	0.0134	0.1423	0.027	0.0896	0.043	0.0027
8	rs79288405	41091953	0.74	0.82166312078733	0.89	0.529866637543626	0.102639982597364	0.0444002990420635	0.0073	0.0054	0.0868	0.0187	0.0446	0.0211	0.0175	0.0266	0.002	0.0437	0.0455	0.1318	0.0038	0.0421	0.1126	0.0216	0.0186	0.0066	0.0018	0.0191	0.0134	0.1422	0.027	0.0895	0.0429	0.0027
8	rs117331961	41093773	0.74	0.82166312078733	0.89	0.529866637543626	0.10237839171617	0.0431930576895719	0.0073	0.0054	0.0868	0.0187	0.0446	0.0211	0.0175	0.0266	0.002	0.0437	0.0455	0.1318	0.0038	0.0421	0.1126	0.0216	0.0186	0.0066	0.0018	0.019	0.0134	0.1422	0.027	0.0895	0.0429	0.0027
8	rs6984106	41101647	0.74	0.82166312078733	0.9	0.479198205640863	0.119906759195556	0.0583060569503148	0.0074	0.0055	0.0867	0.0188	0.0448	0.0212	0.0176	0.0265	0.0021	0.0437	0.0453	0.1319	0.0039	0.0421	0.1127	0.0216	0.0185	0.0068	0.0018	0.019	0.0134	0.1422	0.0269	0.0893	0.0427	0.0027
8	rs11985485	41117856	0.74	0.82166312078733	0.9	0.479198205640863	0.194465389127592	0.0782395183870295	0.0078	0.0057	0.0855	0.0189	0.0447	0.0212	0.0176	0.0263	0.0024	0.0436	0.0452	0.1314	0.0042	0.0415	0.1132	0.0217	0.0183	0.0076	0.002	0.0186	0.0136	0.1424	0.0269	0.0895	0.0421	0.003
8	rs78144773	41119213	0.74	0.82166312078733	0.9	0.479198205640863	0.192896566012064	0.0753890267327221	0.0079	0.0058	0.0855	0.0189	0.0447	0.0212	0.0176	0.0263	0.0024	0.0436	0.0452	0.1314	0.0043	0.0415	0.1131	0.0217	0.0183	0.0076	0.002	0.0186	0.0136	0.1424	0.0269	0.0895	0.0421	0.0031
8	rs117452764	41120775	0.74	0.82166312078733	0.9	0.479198205640863	0.193011111973003	0.0786818857989365	0.0079	0.0058	0.0854	0.0189	0.0447	0.0212	0.0176	0.0263	0.0025	0.0435	0.0452	0.1314	0.0043	0.0415	0.1128	0.0218	0.0183	0.0077	0.0021	0.0185	0.0136	0.1425	0.0269	0.0895	0.0421	0.0031
8	rs7013229	41127352	0.74	0.82166312078733	0.9	0.479198205640863	0.206125589087004	0.126036861781843	0.008	0.0059	0.0853	0.0189	0.0445	0.0211	0.0177	0.0264	0.0025	0.0433	0.0451	0.1312	0.0044	0.0416	0.1114	0.0221	0.0183	0.0078	0.0022	0.0184	0.0137	0.143	0.0268	0.0898	0.0422	0.0032
8	rs72642720	41127511	0.74	0.82166312078733	0.9	0.479198205640863	0.203321874897414	0.11444570419554	0.008	0.0059	0.0852	0.0189	0.0445	0.0211	0.0177	0.0264	0.0025	0.0433	0.0451	0.1312	0.0044	0.0416	0.1114	0.0221	0.0183	0.0079	0.0022	0.0184	0.0137	0.143	0.0268	0.0898	0.0422	0.0032
8	rs76493533	41131311	0.74	0.82166312078733	0.9	0.479198205640863	0.21519468993789	0.121542442756729	0.0081	0.0059	0.085	0.0189	0.0446	0.0211	0.0177	0.0265	0.0026	0.0433	0.0451	0.1312	0.0045	0.0417	0.1112	0.0222	0.0183	0.0079	0.0022	0.0185	0.0137	0.1431	0.0268	0.0896	0.0422	0.0032
8	rs7814043	41136615	0.74	0.82166312078733	0.9	0.479198205640863	0.297215242527664	0.148360828589878	0.0086	0.006	0.0836	0.0191	0.0448	0.021	0.0176	0.0268	0.0028	0.0436	0.0453	0.1307	0.0046	0.0418	0.1109	0.0225	0.0182	0.0081	0.0024	0.0188	0.0138	0.1434	0.027	0.0886	0.0419	0.0033
8	rs77550034	41139708	0.74	0.82166312078733	0.9	0.479198205640863	0.304629153751975	0.13730679929143	0.0087	0.0061	0.0835	0.019	0.0449	0.0209	0.0176	0.0268	0.0028	0.0436	0.0453	0.1304	0.0046	0.0418	0.1108	0.0225	0.0182	0.0082	0.0024	0.0187	0.0138	0.1437	0.027	0.0885	0.0419	0.0033
8	rs4368962	41139724	0.74	0.82166312078733	0.89	0.529866637543626	0.29702144874455	0.140895232117075	0.0086	0.0061	0.0835	0.019	0.0449	0.0209	0.0176	0.0268	0.0028	0.0436	0.0452	0.1304	0.0046	0.0418	0.1108	0.0225	0.0182	0.0082	0.0024	0.0187	0.0138	0.1439	0.027	0.0887	0.0419	0.0033
8	rs6651363	41144413	0.74	0.82166312078733	0.89	0.529866637543626	0.220099511644408	0.202402220991844	0.0091	0.0062	0.085	0.0186	0.0446	0.0208	0.0177	0.026	0.003	0.0431	0.0448	0.1283	0.0051	0.0414	0.1105	0.0227	0.0183	0.0085	0.0028	0.0184	0.0134	0.1421	0.0274	0.0918	0.0417	0.0036
8	rs62636767	41144566	0.74	0.82166312078733	0.89	0.529866637543626	0.208073218371334	0.209685103519305	0.0091	0.0062	0.085	0.0185	0.0445	0.0208	0.0177	0.026	0.003	0.0428	0.0448	0.1284	0.0051	0.0415	0.1104	0.0227	0.0183	0.0085	0.0028	0.0184	0.0134	0.1416	0.0274	0.0922	0.0417	0.0036
8	rs4736964	41147753	0.74	0.82166312078733	0.89	0.529866637543626	0.17240971342238	0.209048413889045	0.0091	0.0062	0.086	0.0186	0.0445	0.0206	0.0177	0.026	0.0032	0.043	0.0446	0.1276	0.0052	0.0416	0.1102	0.0226	0.0185	0.0085	0.0029	0.0182	0.0136	0.1408	0.0275	0.0927	0.0419	0.0037
8	rs72642749	41149507	0.74	0.82166312078733	0.89	0.529866637543626	0.185012148562106	0.226134444403144	0.0092	0.0063	0.0863	0.0187	0.0441	0.0205	0.0176	0.0259	0.0032	0.0428	0.0445	0.1276	0.0053	0.0416	0.1101	0.0225	0.0184	0.0086	0.0029	0.0182	0.0136	0.1411	0.0275	0.0927	0.0419	0.0037
8	rs77744593	41151763	0.74	0.82166312078733	0.89	0.529866637543626	0.205610607898574	0.257145012194247	0.0092	0.0064	0.0866	0.0187	0.0436	0.0204	0.0174	0.0257	0.0032	0.0426	0.0445	0.1275	0.0053	0.0417	0.11	0.0224	0.0182	0.0088	0.003	0.0181	0.0136	0.1416	0.0274	0.0927	0.0419	0.0038
8	rs10958671	41151960	0.74	0.82166312078733	0.88	0.583941145430028	0.207674902705678	0.259416168511762	0.0092	0.0064	0.0866	0.0187	0.0436	0.0204	0.0174	0.0257	0.0032	0.0426	0.0445	0.1275	0.0054	0.0417	0.11	0.0224	0.0182	0.0088	0.003	0.0181	0.0136	0.1416	0.0274	0.0927	0.0419	0.0038
8	rs17574424	41155258	0.75	0.745768311887514	0.89	0.529866637543626	0.19546401101954	0.275719035853756	0.0092	0.0063	0.0869	0.0186	0.0438	0.0203	0.0174	0.0255	0.0033	0.0423	0.0444	0.1274	0.0054	0.0419	0.1103	0.0224	0.0184	0.0088	0.003	0.018	0.0138	0.1413	0.0273	0.093	0.0419	0.0038
8	rs9298614	41156780	0.75	0.745768311887514	0.89	0.529866637543626	0.193584424359606	0.288086756597189	0.0091	0.0063	0.087	0.0186	0.0438	0.0203	0.0174	0.0256	0.0033	0.0423	0.0443	0.1273	0.0054	0.0418	0.1103	0.0224	0.0184	0.0088	0.003	0.0179	0.0138	0.1412	0.0273	0.0932	0.0419	0.0038
8	rs117685158	41160180	0.76	0.674502615793853	0.89	0.529866637543626	0.126527705654694	0.322259952932859	0.0091	0.0062	0.0888	0.0184	0.0436	0.0206	0.0183	0.0257	0.0034	0.0413	0.0438	0.1274	0.0053	0.0413	0.1094	0.0224	0.0187	0.0086	0.0029	0.017	0.014	0.1407	0.0268	0.095	0.0422	0.0035
8	rs74662337	41161365	0.76	0.674502615793853	0.89	0.529866637543626	0.0724447937397827	0.376959635721298	0.009	0.0067	0.0908	0.0178	0.0433	0.021	0.0195	0.0252	0.0035	0.0401	0.043	0.128	0.0051	0.0409	0.1083	0.0224	0.0191	0.008	0.0028	0.0162	0.0143	0.1405	0.0263	0.0969	0.0425	0.0032
8	rs79465702	41162800	0.75	0.745768311887514	0.89	0.529866637543626	0.0670643568680196	0.413518225962656	0.0089	0.0067	0.0915	0.0175	0.043	0.0214	0.0205	0.0246	0.0036	0.0395	0.042	0.1281	0.005	0.0402	0.1072	0.0225	0.0194	0.0076	0.0026	0.0161	0.0146	0.1405	0.0266	0.0995	0.0423	0.0029
8	rs11781874	41162902	0.75	0.745768311887514	0.89	0.529866637543626	0.062293810913501	0.423457137301792	0.0089	0.0067	0.0919	0.0175	0.043	0.0214	0.0205	0.0244	0.0036	0.0395	0.042	0.1281	0.005	0.0401	0.1071	0.0226	0.0194	0.0076	0.0026	0.0161	0.0146	0.1405	0.0266	0.0996	0.0423	0.0028
8	rs13282702	41164925	0.75	0.745768311887514	0.89	0.529866637543626	0.0750758988584313	0.437027889341484	0.0091	0.0065	0.0932	0.0161	0.0431	0.0216	0.0216	0.0242	0.0038	0.0388	0.041	0.1273	0.0051	0.0392	0.1073	0.0223	0.0191	0.007	0.0027	0.016	0.0147	0.1412	0.0272	0.1023	0.0416	0.0026
8	rs2121605	41174462	0.75	0.745768311887514	0.89	0.529866637543626	0.0858627657636069	0.407793553039966	0.0091	0.0063	0.0938	0.0158	0.0431	0.0216	0.0225	0.0239	0.0038	0.0386	0.0406	0.1268	0.0045	0.0385	0.1076	0.022	0.0189	0.0067	0.0027	0.0159	0.0148	0.1421	0.0283	0.1026	0.0415	0.0026
8	rs74501864	41176676	0.75	0.745768311887514	0.89	0.529866637543626	0.0617821796956757	0.374674457697415	0.009	0.0064	0.0938	0.0158	0.0432	0.0216	0.0225	0.0239	0.0035	0.0386	0.0407	0.1267	0.0043	0.0387	0.1077	0.022	0.0189	0.0067	0.0026	0.0158	0.015	0.142	0.0284	0.1027	0.0415	0.0026
8	rs78858487	41179645	0.74	0.82166312078733	0.89	0.529866637543626	0.0552242204588166	0.354410797068161	0.009	0.0064	0.0938	0.0155	0.0437	0.0215	0.0226	0.0236	0.0034	0.0387	0.0408	0.1265	0.0042	0.0388	0.1081	0.0219	0.0188	0.0066	0.0026	0.0156	0.015	0.1419	0.0285	0.1029	0.0416	0.0025
8	rs34836431	41181119	0.74	0.82166312078733	0.89	0.529866637543626	0.0514714224712906	0.347810815150384	0.009	0.0064	0.0938	0.0155	0.0438	0.0215	0.0227	0.0235	0.0034	0.0387	0.0408	0.1265	0.0041	0.0388	0.1082	0.0219	0.0188	0.0065	0.0026	0.0156	0.0151	0.1418	0.0285	0.103	0.0416	0.0025
8	rs11774338	41183422	0.74	0.82166312078733	0.89	0.529866637543626	0.0474490880457591	0.33042815514877	0.009	0.0064	0.0941	0.0152	0.0438	0.0215	0.0227	0.0235	0.0034	0.0387	0.0408	0.1265	0.0041	0.0388	0.1083	0.0219	0.0188	0.0065	0.0026	0.0155	0.0151	0.1419	0.0285	0.1031	0.0418	0.0025
8	rs55954880	41184459	0.74	0.82166312078733	0.89	0.529866637543626	0.0433764557343354	0.336808668065401	0.0089	0.0064	0.094	0.0154	0.0438	0.0214	0.0226	0.0235	0.0034	0.0387	0.0408	0.1266	0.0041	0.0388	0.1084	0.0218	0.0188	0.0065	0.0026	0.0154	0.0149	0.142	0.0285	0.1032	0.0418	0.0025
8	rs16890462	41190199	0.74	0.82166312078733	0.88	0.583941145430028	0.0380721802668311	0.297529568665732	0.0089	0.0064	0.094	0.0153	0.0438	0.0214	0.0226	0.0238	0.0034	0.0389	0.0408	0.1264	0.004	0.0393	0.1084	0.0218	0.0188	0.0065	0.0026	0.0156	0.0149	0.1414	0.0286	0.1032	0.0418	0.0025
8	rs2028968	41192234	0.74	0.82166312078733	0.88	0.583941145430028	0.0410080816186187	0.2887917581057	0.0089	0.0063	0.0943	0.0151	0.0438	0.0216	0.0225	0.0237	0.0034	0.039	0.0408	0.1264	0.004	0.0394	0.1083	0.0217	0.0187	0.0064	0.0026	0.0155	0.0149	0.1414	0.0287	0.1032	0.0418	0.0024
8	rs61502037	41193966	0.74	0.82166312078733	0.88	0.583941145430028	0.0417583877727281	0.285623388143333	0.0089	0.0063	0.0943	0.015	0.0438	0.0217	0.0225	0.0236	0.0034	0.0391	0.0409	0.1263	0.004	0.0395	0.1085	0.0217	0.0186	0.0064	0.0025	0.0154	0.0149	0.1413	0.0288	0.1031	0.0419	0.0024
8	rs13254935	41201081	0.74	0.82166312078733	0.88	0.583941145430028	0.0419328620466149	0.272826513887828	0.0088	0.006	0.0954	0.0152	0.0436	0.0221	0.0224	0.0238	0.0034	0.0384	0.0407	0.1262	0.0037	0.0404	0.1072	0.0215	0.019	0.0059	0.0024	0.0153	0.0145	0.1416	0.0292	0.1035	0.0422	0.0022
8	rs75480214	41203483	0.74	0.82166312078733	0.88	0.583941145430028	0.0390202885823439	0.26580854189286	0.0088	0.0057	0.0965	0.0153	0.043	0.0225	0.0225	0.0239	0.0033	0.0386	0.0405	0.126	0.0035	0.0412	0.1066	0.0215	0.0193	0.0055	0.0023	0.0153	0.014	0.1411	0.0297	0.1036	0.0428	0.0021
8	rs11779994	41203570	0.74	0.82166312078733	0.88	0.583941145430028	0.0355959573083955	0.280832618230808	0.0088	0.0057	0.0965	0.0153	0.043	0.0225	0.0225	0.0239	0.0033	0.0386	0.0405	0.126	0.0035	0.0412	0.1066	0.0215	0.0193	0.0055	0.0023	0.0153	0.014	0.1411	0.0297	0.1036	0.0428	0.0021
8	rs12549180	41204995	0.74	0.82166312078733	0.88	0.583941145430028	0.0363425552563597	0.286209319573421	0.0088	0.0057	0.0965	0.0154	0.043	0.0225	0.0225	0.0236	0.0033	0.0388	0.0405	0.126	0.0035	0.0412	0.1067	0.0214	0.0195	0.0055	0.0023	0.0153	0.014	0.1411	0.0297	0.1036	0.0428	0.0021
8	rs77349898	41206155	0.74	0.82166312078733	0.88	0.583941145430028	0.0344389267204083	0.291852805246618	0.0088	0.0057	0.0965	0.0154	0.043	0.0227	0.0223	0.0236	0.0033	0.0387	0.0404	0.1261	0.0035	0.0412	0.1068	0.0213	0.0195	0.0055	0.0023	0.0153	0.014	0.1411	0.0296	0.1038	0.0428	0.0021
8	rs117861235	41215311	0.74	0.82166312078733	0.88	0.583941145430028	0.0351686225643548	0.293977715466915	0.0087	0.0057	0.0965	0.0156	0.0429	0.0227	0.0223	0.0236	0.0033	0.0387	0.0404	0.1261	0.0034	0.0412	0.1068	0.0213	0.0195	0.0055	0.0023	0.0153	0.014	0.1411	0.0295	0.1039	0.0427	0.0021
8	rs78639067	41217478	0.74	0.82166312078733	0.88	0.583941145430028	0.0347576577027944	0.302046984679206	0.0087	0.0057	0.0965	0.0157	0.0429	0.0227	0.0223	0.0236	0.0033	0.0388	0.0404	0.1261	0.0034	0.0412	0.1069	0.0213	0.0195	0.0054	0.0023	0.0153	0.014	0.1411	0.0294	0.1039	0.0426	0.0021
8	rs117200102	41220351	0.74	0.82166312078733	0.89	0.529866637543626	0.0325692195196625	0.295278565456403	0.0086	0.0056	0.0966	0.0157	0.0427	0.0228	0.0224	0.0237	0.0032	0.039	0.0401	0.1259	0.0033	0.0412	0.1071	0.0212	0.0197	0.0053	0.0022	0.0153	0.014	0.1409	0.0293	0.1043	0.0427	0.002
8	rs1374585	41225456	0.73	0.902267913485346	0.9	0.479198205640863	0.0231358353535381	0.326397518023405	0.0081	0.0052	0.0971	0.0155	0.042	0.0234	0.0226	0.0242	0.0029	0.0393	0.0394	0.1254	0.0031	0.0415	0.1078	0.0208	0.0202	0.0046	0.0019	0.0154	0.0142	0.1405	0.0287	0.1063	0.0429	0.0018
8	rs56319419	41228841	0.74	0.82166312078733	0.9	0.479198205640863	0.0227829640619478	0.318864238315384	0.0081	0.005	0.0972	0.0154	0.0417	0.0234	0.0226	0.0244	0.0028	0.0394	0.0393	0.1252	0.0029	0.0416	0.1085	0.0209	0.0203	0.0044	0.0018	0.0154	0.0142	0.1404	0.0284	0.1069	0.043	0.0018
8	rs2883471	41231950	0.74	0.82166312078733	0.9	0.479198205640863	0.0200547947069748	0.320803348217437	0.0081	0.005	0.0973	0.0154	0.0416	0.0234	0.0225	0.0244	0.0028	0.0394	0.0392	0.1251	0.0028	0.0417	0.1088	0.0209	0.0204	0.0044	0.0018	0.0154	0.0142	0.1404	0.0283	0.1071	0.0431	0.0018
8	rs77099440	41234322	0.74	0.82166312078733	0.9	0.479198205640863	0.0176268852103175	0.308261677107082	0.008	0.005	0.0974	0.0153	0.0414	0.0231	0.0224	0.0245	0.0027	0.0394	0.0392	0.1252	0.0028	0.0418	0.1091	0.0208	0.0204	0.0042	0.0017	0.0154	0.0141	0.1405	0.0282	0.1074	0.0433	0.0017
8	rs4736806	41234450	0.74	0.82166312078733	0.9	0.479198205640863	0.0162806210557162	0.326031815698004	0.008	0.005	0.0974	0.0153	0.0414	0.0231	0.0224	0.0246	0.0027	0.0394	0.0392	0.1252	0.0028	0.0419	0.1092	0.0208	0.0204	0.0042	0.0016	0.0154	0.0141	0.1405	0.0281	0.1075	0.0433	0.0017
8	rs74842559	41258661	0.74	0.82166312078733	0.9	0.479198205640863	0.0132662693693349	0.428450429452184	0.0076	0.0049	0.0981	0.0149	0.0399	0.0228	0.022	0.0254	0.0017	0.0389	0.0396	0.127	0.0018	0.0415	0.1113	0.0205	0.0206	0.0031	9e-04	0.0152	0.0134	0.1399	0.028	0.1101	0.0445	0.0013
8	rs10097592	41261544	0.74	0.82166312078733	0.87	0.641494868499257	0.0117582127046168	0.432007840536817	0.0075	0.0049	0.0982	0.0149	0.0399	0.0228	0.022	0.0255	0.0017	0.0389	0.0397	0.1271	0.0018	0.0414	0.1114	0.0205	0.0206	0.003	9e-04	0.0152	0.0134	0.1399	0.028	0.1103	0.0446	0.0013
8	rs13256555	41262874	0.74	0.82166312078733	0.87	0.641494868499257	0.0120347553226687	0.437557216572994	0.0075	0.0049	0.0982	0.0149	0.0399	0.0228	0.022	0.0255	0.0017	0.0389	0.0397	0.1271	0.0017	0.0414	0.1115	0.0205	0.0206	0.003	9e-04	0.0152	0.0134	0.1399	0.028	0.1103	0.0446	0.0013
8	rs72645550	41264113	0.74	0.82166312078733	0.86	0.702596200902853	0.0120347553226687	0.43782194431907	0.0075	0.0049	0.0982	0.0149	0.0399	0.0228	0.022	0.0255	0.0017	0.0389	0.0397	0.1271	0.0017	0.0414	0.1115	0.0205	0.0206	0.003	9e-04	0.0152	0.0134	0.1399	0.028	0.1103	0.0446	0.0013
8	rs62636782	41265447	0.74	0.82166312078733	0.85	0.767309033253442	0.0120525708363657	0.438086714790949	0.0075	0.0049	0.0982	0.0149	0.0399	0.0228	0.022	0.0255	0.0017	0.0389	0.0397	0.1271	0.0017	0.0414	0.1115	0.0205	0.0206	0.003	9e-04	0.0152	0.0134	0.1399	0.028	0.1103	0.0446	0.0013
8	rs58471275	41270904	0.74	0.82166312078733	0.85	0.767309033253442	0.0185004638191738	0.485061195004079	0.0074	0.005	0.0982	0.0146	0.0395	0.0226	0.0218	0.0259	0.0016	0.0387	0.0393	0.1279	0.0015	0.0412	0.1126	0.0204	0.0205	0.0025	8e-04	0.0152	0.0131	0.1408	0.0272	0.1111	0.0448	0.0012
8	rs78805003	41285371	0.74	0.82166312078733	0.85	0.767309033253442	0.019329310873864	0.490099148503449	0.0074	0.005	0.0982	0.0146	0.0395	0.0225	0.0218	0.0259	0.0016	0.0387	0.0392	0.1279	0.0015	0.0412	0.1127	0.0204	0.0205	0.0025	7e-04	0.0152	0.0131	0.1409	0.0271	0.1112	0.0448	0.0011
8	rs4736980	41303459	0.74	0.82166312078733	0.85	0.767309033253442	0.0229065017654365	0.528926258009616	0.0074	0.0051	0.0983	0.0144	0.0394	0.0224	0.0217	0.0259	0.0016	0.0386	0.0389	0.1282	0.0013	0.0414	0.1131	0.0203	0.0204	0.0023	7e-04	0.0152	0.0129	0.1414	0.027	0.1115	0.0449	0.0011
8	rs10106323	41311222	0.74	0.82166312078733	0.85	0.767309033253442	0.0256546041764494	0.505429932930083	0.0073	0.0052	0.0983	0.0142	0.0393	0.0226	0.0217	0.0259	0.0016	0.0384	0.0387	0.128	0.0013	0.0421	0.1129	0.0203	0.0204	0.0022	6e-04	0.0152	0.0128	0.1419	0.027	0.1117	0.0449	0.0012
8	rs17656280	41320738	0.74	0.82166312078733	0.85	0.767309033253442	0.027910966605757	0.519357139682477	0.0073	0.0052	0.0982	0.0142	0.0393	0.0227	0.0217	0.0259	0.0016	0.0384	0.0386	0.1282	0.0012	0.0421	0.1126	0.0203	0.0204	0.0021	6e-04	0.0152	0.0128	0.142	0.027	0.1118	0.0449	0.0012
8	rs16890610	41322336	0.74	0.82166312078733	0.85	0.767309033253442	0.0267339749997502	0.559300449424645	0.0073	0.0052	0.0982	0.0143	0.0394	0.0229	0.0217	0.0259	0.0015	0.0383	0.0386	0.1282	0.0012	0.0421	0.1126	0.0203	0.0204	0.0021	6e-04	0.0152	0.0128	0.1421	0.0269	0.1117	0.0449	0.0011
8	rs113657331	41325939	0.74	0.82166312078733	0.85	0.767309033253442	0.0257890923674382	0.558736792973736	0.0073	0.0052	0.0982	0.0143	0.0395	0.0229	0.0217	0.0259	0.0015	0.0384	0.0386	0.1279	0.0012	0.0422	0.1126	0.0203	0.0204	0.0021	6e-04	0.0152	0.0128	0.1421	0.0269	0.1118	0.0449	0.0011
8	rs9298617	41326673	0.74	0.82166312078733	0.85	0.767309033253442	0.0258513330116013	0.560005215498061	0.0073	0.0052	0.0982	0.0143	0.0395	0.0229	0.0217	0.0259	0.0015	0.0384	0.0386	0.1279	0.0012	0.0422	0.1126	0.0203	0.0204	0.0021	6e-04	0.0152	0.0128	0.1421	0.0269	0.1118	0.0449	0.0011
8	rs118029264	41328338	0.74	0.82166312078733	0.85	0.767309033253442	0.0262585086477523	0.544270922024959	0.0073	0.0052	0.0982	0.0143	0.0395	0.0228	0.0217	0.0259	0.0015	0.0384	0.0386	0.1279	0.0012	0.0422	0.1126	0.0203	0.0204	0.0021	6e-04	0.0151	0.0128	0.1421	0.0271	0.1118	0.0449	0.0011
8	rs11784266	41331191	0.74	0.82166312078733	0.85	0.767309033253442	0.0265854015181668	0.536166507697021	0.0073	0.0052	0.0982	0.0143	0.0394	0.0228	0.0217	0.0259	0.0015	0.0383	0.0386	0.1279	0.0012	0.0422	0.1126	0.0203	0.0204	0.0021	6e-04	0.015	0.0128	0.1422	0.0272	0.1118	0.0449	0.0011
8	rs117611250	41354843	0.74	0.82166312078733	0.85	0.767309033253442	0.0292826922649981	0.554795101316123	0.0073	0.0052	0.0982	0.0142	0.0395	0.0227	0.0219	0.0259	0.0015	0.0382	0.0385	0.1278	0.0012	0.042	0.1123	0.0203	0.0204	0.0021	6e-04	0.0151	0.0128	0.1424	0.0273	0.1122	0.045	0.0011
8	rs11775265	41360008	0.74	0.82166312078733	0.85	0.767309033253442	0.0292826922649981	0.556483560037023	0.0073	0.0052	0.0982	0.0142	0.0394	0.0227	0.0219	0.026	0.0015	0.0381	0.0384	0.1278	0.0012	0.042	0.1123	0.0203	0.0204	0.0021	6e-04	0.0151	0.0129	0.1424	0.0273	0.1122	0.045	0.0011
8	rs117042452	41360192	0.74	0.82166312078733	0.85	0.767309033253442	0.0292826922649981	0.556342807089691	0.0073	0.0052	0.0982	0.0142	0.0394	0.0227	0.0219	0.026	0.0015	0.0381	0.0384	0.1278	0.0012	0.042	0.1123	0.0203	0.0204	0.0021	6e-04	0.0151	0.0129	0.1424	0.0273	0.1122	0.045	0.0011
8	rs4736814	41363149	0.74	0.82166312078733	0.85	0.767309033253442	0.0294076412441504	0.554091948615859	0.0073	0.0052	0.0982	0.0142	0.0394	0.0227	0.0219	0.026	0.0015	0.0381	0.0384	0.1278	0.0012	0.042	0.1123	0.0203	0.0204	0.0021	6e-04	0.0151	0.0129	0.1424	0.0273	0.1122	0.045	0.0011
8	rs72633902	41376447	0.74	0.82166312078733	0.84	0.835693000351761	0.0427536793172549	0.565933794645228	0.0073	0.0051	0.0984	0.0139	0.0397	0.0221	0.0218	0.026	0.0015	0.0381	0.0383	0.1284	0.0012	0.0421	0.1123	0.0203	0.0204	0.002	5e-04	0.0148	0.012	0.1428	0.0276	0.113	0.0448	0.001
8	rs6990366	41376476	0.74	0.82166312078733	0.84	0.835693000351761	0.0430198298653164	0.563532296186205	0.0073	0.0051	0.0984	0.0139	0.0397	0.0221	0.0218	0.026	0.0015	0.0381	0.0383	0.1284	0.0012	0.0421	0.1123	0.0203	0.0204	0.002	5e-04	0.0148	0.012	0.1428	0.0276	0.113	0.0448	0.001
8	rs117315842	41376674	0.74	0.82166312078733	0.84	0.835693000351761	0.0463802812943611	0.547212681962653	0.0073	0.0051	0.0984	0.0139	0.0397	0.0221	0.0218	0.026	0.0015	0.0381	0.0383	0.1284	0.0012	0.0421	0.1123	0.0203	0.0204	0.002	5e-04	0.0148	0.0119	0.1428	0.0279	0.113	0.0445	0.001
8	rs59922816	41378297	0.74	0.82166312078733	0.84	0.835693000351761	0.0493106230806062	0.53770123298404	0.0072	0.0051	0.0984	0.0139	0.0395	0.022	0.0217	0.0261	0.0015	0.0381	0.0383	0.1284	0.0011	0.0421	0.1124	0.0203	0.0204	0.002	5e-04	0.0148	0.0119	0.1429	0.0278	0.1135	0.0444	0.001
8	rs34771611	41387809	0.74	0.82166312078733	0.84	0.835693000351761	0.0540745955378966	0.582244032971073	0.0072	0.0049	0.0979	0.0139	0.0387	0.0217	0.0214	0.0259	0.0015	0.0378	0.0378	0.1284	0.001	0.0421	0.1127	0.0201	0.0204	0.0018	5e-04	0.015	0.0118	0.1433	0.0279	0.1163	0.044	0.001
8	rs35389532	41388900	0.74	0.82166312078733	0.84	0.835693000351761	0.0520256148769814	0.600958492832139	0.0073	0.0048	0.0978	0.0139	0.0381	0.0214	0.0212	0.0259	0.0015	0.0377	0.0375	0.1284	0.001	0.0422	0.113	0.02	0.0204	0.0018	5e-04	0.0151	0.0118	0.1434	0.028	0.118	0.0439	9e-04
8	rs72638921	41389905	0.74	0.82166312078733	0.84	0.835693000351761	0.0709448913158562	0.621113212141656	0.0073	0.0048	0.0978	0.0138	0.0378	0.0214	0.0211	0.026	0.0015	0.0375	0.0373	0.1282	9e-04	0.0422	0.1127	0.0202	0.0204	0.0017	5e-04	0.0155	0.0116	0.1437	0.0282	0.1186	0.0439	9e-04
8	rs77757243	41390029	0.74	0.82166312078733	0.84	0.835693000351761	0.0778998255536584	0.632845257090805	0.0073	0.0046	0.0978	0.0138	0.0377	0.0214	0.0211	0.026	0.0015	0.0375	0.0372	0.1281	9e-04	0.0425	0.1126	0.0202	0.0204	0.0017	5e-04	0.0156	0.0116	0.1437	0.0282	0.1187	0.0438	9e-04
8	rs933832	41390754	0.74	0.82166312078733	0.84	0.835693000351761	0.0916924332809077	0.660856768907697	0.0073	0.0045	0.0977	0.0138	0.0375	0.0216	0.0211	0.026	0.0015	0.0375	0.0371	0.1278	9e-04	0.0426	0.1127	0.0202	0.0205	0.0017	5e-04	0.0158	0.0115	0.144	0.0282	0.1195	0.0433	9e-04
8	rs10096250	41391588	0.74	0.82166312078733	0.84	0.835693000351761	0.099117955118701	0.617214019456086	0.0073	0.0045	0.0978	0.0135	0.0379	0.0214	0.0206	0.0263	0.0015	0.0378	0.0372	0.127	8e-04	0.0427	0.1127	0.02	0.0204	0.0015	5e-04	0.016	0.0113	0.1442	0.0284	0.1204	0.0426	9e-04
8	rs11780755	41400996	0.74	0.82166312078733	0.84	0.835693000351761	0.117557972229437	0.545251073486137	0.0072	0.0046	0.0978	0.0131	0.0376	0.0209	0.0201	0.026	0.0015	0.0379	0.0371	0.1269	8e-04	0.0427	0.1125	0.0198	0.0197	0.0015	4e-04	0.0168	0.011	0.1446	0.03	0.1208	0.043	0.001
8	rs13265966	41402037	0.74	0.82166312078733	0.84	0.835693000351761	0.117728870799041	0.548053903115687	0.0072	0.0046	0.0978	0.0131	0.0376	0.021	0.0201	0.026	0.0015	0.0379	0.0371	0.1269	8e-04	0.0427	0.1125	0.0198	0.0198	0.0015	5e-04	0.0168	0.011	0.1446	0.03	0.1208	0.0427	0.001
8	rs10086383	41404808	0.74	0.82166312078733	0.84	0.835693000351761	0.116422534180156	0.516591700114848	0.0072	0.0048	0.0984	0.0129	0.0377	0.0207	0.02	0.026	0.0015	0.0382	0.0373	0.1269	8e-04	0.0424	0.1124	0.0199	0.0197	0.0015	5e-04	0.0168	0.011	0.1445	0.03	0.1211	0.0425	0.001
8	rs117265574	41413133	0.74	0.82166312078733	0.84	0.835693000351761	0.118528409059281	0.519495509115706	0.0072	0.0048	0.0984	0.0128	0.0377	0.0207	0.02	0.0261	0.0015	0.0382	0.0373	0.1269	8e-04	0.0424	0.1124	0.0199	0.0197	0.0015	5e-04	0.0168	0.011	0.1445	0.03	0.1211	0.0425	0.001
8	rs13252523	41426473	0.74	0.82166312078733	0.84	0.835693000351761	0.131194115949192	0.523650891248336	0.0072	0.0048	0.0985	0.0127	0.0374	0.0206	0.0198	0.0263	0.0016	0.038	0.0372	0.1268	8e-04	0.0418	0.1125	0.0198	0.0196	0.0015	5e-04	0.0167	0.011	0.1445	0.0303	0.1216	0.043	9e-04
8	rs1559742	41438624	0.74	0.82166312078733	0.84	0.835693000351761	0.151648793335025	0.55760989768444	0.0073	0.0045	0.0986	0.0124	0.0371	0.0206	0.0197	0.0262	0.0015	0.0378	0.037	0.1273	7e-04	0.042	0.1131	0.0199	0.0193	0.0014	5e-04	0.0169	0.0109	0.1447	0.0296	0.1225	0.043	8e-04
8	rs13263910	41443436	0.74	0.82166312078733	0.84	0.835693000351761	0.150688079218897	0.55381074885431	0.0073	0.0045	0.0986	0.0124	0.0371	0.0206	0.0197	0.0262	0.0015	0.0378	0.037	0.1273	7e-04	0.0421	0.1131	0.0199	0.0192	0.0014	5e-04	0.0169	0.0109	0.1447	0.0296	0.1226	0.043	9e-04
8	rs10110166	41444410	0.74	0.82166312078733	0.84	0.835693000351761	0.150985844960778	0.554795101316123	0.0073	0.0045	0.0986	0.0124	0.0371	0.0206	0.0196	0.0262	0.0015	0.0378	0.037	0.1273	7e-04	0.042	0.1131	0.0199	0.0192	0.0014	5e-04	0.0169	0.0109	0.1447	0.0296	0.1226	0.043	9e-04
8	rs34733644	41445056	0.74	0.82166312078733	0.84	0.835693000351761	0.15241331018801	0.55676509211572	0.0073	0.0045	0.0986	0.0124	0.0371	0.0206	0.0196	0.0262	0.0015	0.0378	0.037	0.1273	7e-04	0.042	0.1131	0.0199	0.0192	0.0014	5e-04	0.0169	0.0109	0.1447	0.0296	0.1226	0.043	9e-04
8	rs2977845	41456272	0.74	0.82166312078733	0.84	0.835693000351761	0.157149871051065	0.558595900600393	0.0073	0.0045	0.0986	0.0124	0.0371	0.0206	0.0196	0.0261	0.0015	0.0378	0.037	0.1272	7e-04	0.0421	0.1131	0.0199	0.0192	0.0014	5e-04	0.017	0.0109	0.1447	0.0296	0.1226	0.043	9e-04
8	rs75673413	41486442	0.74	0.82166312078733	0.84	0.835693000351761	0.178701508683185	0.519357139682477	0.0074	0.0046	0.0986	0.0122	0.0367	0.0204	0.0193	0.0259	0.0017	0.0375	0.0371	0.1262	7e-04	0.0421	0.1136	0.02	0.0188	0.0015	5e-04	0.0171	0.0109	0.1453	0.0298	0.1233	0.0431	0.001
8	rs2911965	41487794	0.74	0.82166312078733	0.84	0.835693000351761	0.186993702266257	0.508593047075076	0.0074	0.0046	0.0986	0.0122	0.0365	0.0203	0.0192	0.0258	0.0018	0.0374	0.0371	0.1259	7e-04	0.0421	0.1138	0.0201	0.0187	0.0016	5e-04	0.0171	0.0109	0.1455	0.0298	0.1235	0.0431	0.001
8	rs34732005	41491899	0.74	0.82166312078733	0.84	0.835693000351761	0.180349965394376	0.46396931963904	0.0075	0.0046	0.0985	0.012	0.0363	0.0203	0.0187	0.0256	0.0018	0.0374	0.0373	0.125	7e-04	0.0421	0.1141	0.0201	0.0183	0.0017	6e-04	0.0173	0.0109	0.1462	0.0299	0.1241	0.0432	0.0011
8	rs60202299	41499281	0.74	0.82166312078733	0.84	0.835693000351761	0.159020667306224	0.453248588211862	0.0075	0.0046	0.0983	0.0119	0.0362	0.0203	0.0186	0.0257	0.0018	0.0375	0.0373	0.1247	8e-04	0.042	0.1143	0.0202	0.0181	0.0017	6e-04	0.0173	0.0109	0.1464	0.03	0.1243	0.0432	0.0011
8	rs755162	41503727	0.74	0.82166312078733	0.84	0.835693000351761	0.140770999703219	0.447913069701138	0.0075	0.0046	0.0982	0.0119	0.036	0.0203	0.0186	0.0258	0.0018	0.0374	0.0373	0.1243	8e-04	0.0419	0.1154	0.0199	0.0176	0.0017	6e-04	0.0174	0.0109	0.1462	0.03	0.1247	0.0432	0.0012
8	rs117135799	41509083	0.74	0.82166312078733	0.85	0.767309033253442	0.139946881701775	0.452981416287742	0.0075	0.0045	0.0987	0.0121	0.036	0.02	0.0185	0.0259	0.0019	0.0377	0.0375	0.1233	8e-04	0.0419	0.1159	0.0198	0.0168	0.0017	6e-04	0.0174	0.0108	0.1469	0.03	0.1256	0.0423	0.0012
8	rs4736819	41509915	0.74	0.82166312078733	0.85	0.767309033253442	0.131651136287734	0.443523890922265	0.0075	0.0045	0.0987	0.0121	0.036	0.02	0.0186	0.0259	0.0019	0.0378	0.0375	0.1233	9e-04	0.0419	0.1159	0.0198	0.0167	0.0017	6e-04	0.0174	0.0108	0.1469	0.03	0.1256	0.0423	0.0012
8	rs76421049	41510024	0.74	0.82166312078733	0.85	0.767309033253442	0.132537430302102	0.444321069904285	0.0075	0.0045	0.0987	0.0121	0.036	0.02	0.0186	0.0259	0.0019	0.0378	0.0375	0.1232	9e-04	0.0419	0.1159	0.0198	0.0167	0.0017	6e-04	0.0174	0.0108	0.1469	0.03	0.1256	0.0423	0.0012
8	rs516946	41519248	0.74	0.82166312078733	0.85	0.767309033253442	0.159020667306224	0.492281857575945	0.0077	0.0046	0.099	0.0122	0.0357	0.0197	0.0185	0.0257	0.0019	0.0375	0.0377	0.1224	9e-04	0.0415	0.1163	0.02	0.0167	0.0017	6e-04	0.0175	0.0108	0.1473	0.03	0.126	0.042	0.0013
8	rs515071	41519462	0.74	0.82166312078733	0.85	0.767309033253442	0.157251578605109	0.488191322183654	0.0077	0.0046	0.099	0.0122	0.0357	0.0197	0.0185	0.0257	0.0019	0.0375	0.0377	0.1224	9e-04	0.0415	0.1163	0.02	0.0167	0.0017	6e-04	0.0175	0.0108	0.1473	0.03	0.126	0.042	0.0013
8	rs72638969	41527420	0.74	0.82166312078733	0.86	0.702596200902853	0.189856335291616	0.51024535058968	0.0078	0.0046	0.0991	0.0122	0.0354	0.0197	0.0184	0.0257	0.0019	0.0375	0.0377	0.122	9e-04	0.0415	0.1163	0.02	0.0166	0.0017	6e-04	0.0176	0.0108	0.1474	0.0299	0.1263	0.042	0.0014
8	rs78673930	41532580	0.74	0.82166312078733	0.86	0.702596200902853	0.205214964193927	0.506942102244803	0.0078	0.0046	0.0992	0.0122	0.0352	0.0196	0.0184	0.0257	0.0019	0.0374	0.0377	0.1217	9e-04	0.0414	0.1163	0.0201	0.0165	0.0017	6e-04	0.0176	0.0109	0.1475	0.0298	0.1265	0.042	0.0014
8	rs77072645	41533201	0.74	0.82166312078733	0.86	0.702596200902853	0.189780683433852	0.503781602774668	0.0078	0.0046	0.0992	0.0122	0.0352	0.0196	0.0184	0.0257	0.0019	0.0374	0.0378	0.1217	0.001	0.0414	0.1163	0.0201	0.0165	0.0017	6e-04	0.0176	0.0109	0.1475	0.0298	0.1266	0.042	0.0014
8	rs11986485	41540387	0.74	0.82166312078733	0.86	0.702596200902853	0.165304220013386	0.501585960537479	0.0079	0.0047	0.1001	0.0123	0.0347	0.019	0.0182	0.0256	0.002	0.0371	0.0379	0.1218	0.0011	0.0412	0.1166	0.0203	0.0162	0.0018	6e-04	0.0178	0.0111	0.1477	0.0298	0.126	0.0422	0.0015
8	rs34265667	41542093	0.74	0.82166312078733	0.86	0.702596200902853	0.180680705687525	0.486829760810797	0.008	0.0048	0.1003	0.0123	0.0344	0.0188	0.0182	0.0257	0.0021	0.037	0.038	0.1216	0.0012	0.0413	0.116	0.0204	0.0162	0.0018	6e-04	0.0178	0.0112	0.1478	0.0297	0.1263	0.042	0.0016
8	rs34664882	41543675	0.74	0.82166312078733	0.86	0.702596200902853	0.178336372030789	0.491599493829104	0.008	0.0048	0.1004	0.0124	0.0343	0.0188	0.0182	0.0257	0.0021	0.037	0.0381	0.1215	0.0012	0.0413	0.1157	0.0204	0.0162	0.0018	6e-04	0.0179	0.0113	0.1479	0.0297	0.1265	0.042	0.0016
8	rs10093583	41548003	0.74	0.82166312078733	0.86	0.702596200902853	0.179506328745257	0.485741216496807	0.0082	0.0048	0.1006	0.0124	0.0338	0.0186	0.0182	0.0259	0.0021	0.0368	0.0383	0.1211	0.0013	0.0414	0.115	0.0205	0.0161	0.0018	6e-04	0.0179	0.0115	0.1481	0.0296	0.1269	0.0418	0.0017
8	rs6987404	41548312	0.74	0.82166312078733	0.86	0.702596200902853	0.175901090538548	0.472592916931945	0.0082	0.0048	0.1006	0.0125	0.0338	0.0186	0.0182	0.0259	0.0021	0.0368	0.0383	0.1211	0.0013	0.0414	0.1149	0.0205	0.0161	0.0018	6e-04	0.0179	0.0115	0.1481	0.0296	0.1269	0.0418	0.0017
8	rs6474359	41549194	0.74	0.82166312078733	0.86	0.702596200902853	0.179140242449081	0.482072020876729	0.0083	0.0048	0.1007	0.0124	0.0338	0.0185	0.0182	0.026	0.0021	0.0368	0.0383	0.1211	0.0013	0.0415	0.1146	0.0204	0.016	0.0018	6e-04	0.018	0.0116	0.1483	0.0296	0.127	0.0418	0.0017
8	rs1530328	41551720	0.74	0.82166312078733	0.86	0.702596200902853	0.183005678182872	0.549035730268748	0.0084	0.0047	0.1009	0.0125	0.0337	0.0185	0.0182	0.026	0.002	0.0366	0.0384	0.1208	0.0014	0.0415	0.1142	0.0205	0.016	0.0018	6e-04	0.018	0.0118	0.1485	0.0295	0.1273	0.0415	0.0017
8	rs474051	41554910	0.74	0.82166312078733	0.86	0.702596200902853	0.205452298693017	0.56452084689308	0.0085	0.0046	0.1013	0.0125	0.0335	0.0183	0.0182	0.0263	0.0019	0.0363	0.0392	0.1203	0.0014	0.0417	0.1131	0.0206	0.0159	0.0018	6e-04	0.0182	0.0121	0.1489	0.0294	0.1281	0.0411	0.0013
8	rs2241897	41555077	0.74	0.82166312078733	0.86	0.702596200902853	0.193049302590922	0.54931633183384	0.0085	0.0046	0.1013	0.0125	0.0334	0.0183	0.0182	0.0263	0.0019	0.0363	0.0392	0.1203	0.0014	0.0417	0.113	0.0206	0.0159	0.0018	6e-04	0.0182	0.0121	0.149	0.0295	0.1282	0.041	0.0013
8	rs57017888	41556842	0.74	0.82166312078733	0.87	0.641494868499257	0.192934743683564	0.656022384646358	0.0086	0.0045	0.1012	0.0125	0.0334	0.018	0.0179	0.0265	0.0019	0.0361	0.0393	0.1201	0.0014	0.0417	0.1133	0.0204	0.0159	0.0018	7e-04	0.0181	0.0122	0.1491	0.0294	0.1285	0.0412	0.0013
8	rs1137177	41563685	0.75	0.745768311887514	0.87	0.641494868499257	0.140421981042528	0.58139029756892	0.0087	0.0045	0.1012	0.0125	0.0333	0.0178	0.0175	0.0266	0.0019	0.036	0.0394	0.1198	0.0014	0.0417	0.1136	0.0203	0.0159	0.0017	8e-04	0.018	0.0124	0.1491	0.0294	0.1289	0.0414	0.0013
8	rs2304877	41566438	0.75	0.745768311887514	0.87	0.641494868499257	0.161972028607845	0.64404525498558	0.0087	0.0045	0.1012	0.0125	0.0332	0.0177	0.0175	0.0267	0.0019	0.0359	0.0395	0.1196	0.0014	0.0418	0.1135	0.0202	0.0159	0.0017	8e-04	0.0181	0.0125	0.1491	0.0294	0.129	0.0414	0.0013
8	rs61735313	41582031	0.75	0.745768311887514	0.87	0.641494868499257	0.153113334178489	0.523928211837005	0.0089	0.0045	0.1013	0.0125	0.033	0.0174	0.0175	0.027	0.0019	0.0356	0.0397	0.1186	0.0015	0.0417	0.113	0.02	0.0154	0.0017	9e-04	0.0182	0.0127	0.1495	0.0297	0.1296	0.042	0.0013
8	rs2304871	41585438	0.75	0.745768311887514	0.87	0.641494868499257	0.149895739381595	0.528926258009616	0.0089	0.0045	0.1013	0.0125	0.033	0.0174	0.0175	0.027	0.0019	0.0357	0.0397	0.1185	0.0016	0.0417	0.1129	0.0199	0.0154	0.0017	9e-04	0.0183	0.0127	0.1494	0.0297	0.1296	0.0421	0.0013
8	rs117514137	41588864	0.75	0.745768311887514	0.87	0.641494868499257	0.155494132282849	0.637639654549046	0.009	0.0045	0.1011	0.0123	0.0327	0.0173	0.0173	0.0269	0.0019	0.0356	0.0398	0.1183	0.0016	0.0417	0.1131	0.0196	0.0153	0.0017	9e-04	0.0182	0.0128	0.1495	0.0297	0.1302	0.0424	0.0013
8	rs79454302	41589468	0.75	0.745768311887514	0.86	0.702596200902853	0.155797472744788	0.655436954114355	0.009	0.0045	0.1011	0.0123	0.0327	0.0173	0.0173	0.0269	0.0019	0.0356	0.0398	0.1183	0.0016	0.0417	0.1131	0.0196	0.0153	0.0017	9e-04	0.0182	0.0128	0.1496	0.0297	0.1302	0.0425	0.0013
8	rs17661508	41590991	0.75	0.745768311887514	0.86	0.702596200902853	0.162490064930984	0.656461536521281	0.009	0.0045	0.101	0.0123	0.0327	0.0173	0.0173	0.0269	0.0019	0.0356	0.0398	0.1183	0.0016	0.0416	0.1131	0.0195	0.0153	0.0017	9e-04	0.0182	0.0128	0.1496	0.0297	0.1304	0.0425	0.0013
8	rs11777488	41592620	0.75	0.745768311887514	0.86	0.702596200902853	0.152014148020172	0.629943678921798	0.0091	0.0045	0.101	0.0123	0.0326	0.0173	0.0172	0.0269	0.0019	0.0356	0.0397	0.1182	0.0017	0.0416	0.1132	0.0193	0.0153	0.0017	9e-04	0.0182	0.0128	0.1497	0.0297	0.1307	0.0427	0.0013
8	rs117746146	41595528	0.75	0.745768311887514	0.86	0.702596200902853	0.18367310299506	0.640112781056608	0.0091	0.0045	0.1011	0.0123	0.0326	0.0172	0.0173	0.0269	0.0019	0.0353	0.0397	0.1177	0.0017	0.0417	0.1129	0.0193	0.0153	0.0017	0.001	0.0182	0.013	0.1495	0.0297	0.1313	0.0428	0.0013
8	rs551580	41600648	0.75	0.745768311887514	0.86	0.702596200902853	0.162144599639679	0.595515291962389	0.0091	0.0045	0.1012	0.0124	0.0325	0.0171	0.0173	0.0269	0.0019	0.035	0.0396	0.1169	0.0018	0.0419	0.1123	0.0194	0.0153	0.0017	0.0011	0.0184	0.0132	0.1494	0.0297	0.1323	0.043	0.0012
8	rs60792897	41609623	0.75	0.745768311887514	0.86	0.702596200902853	0.175358532705757	0.745597873680777	0.0094	0.0044	0.1015	0.0126	0.0324	0.0167	0.0171	0.0272	0.002	0.0342	0.0397	0.1154	0.0022	0.0413	0.1099	0.0187	0.0143	0.0017	0.0014	0.0187	0.0139	0.1512	0.03	0.1337	0.0439	0.0013
8	rs515791	41611745	0.75	0.745768311887514	0.86	0.702596200902853	0.185721122573864	0.797344910422434	0.0094	0.0044	0.1015	0.0126	0.0324	0.0167	0.0171	0.0272	0.0019	0.0341	0.0397	0.1154	0.0022	0.0413	0.11	0.0187	0.0142	0.0017	0.0014	0.0187	0.014	0.1514	0.03	0.1336	0.044	0.0012
8	rs11787367	41613060	0.75	0.745768311887514	0.86	0.702596200902853	0.166038433187222	0.71351551334083	0.0094	0.0044	0.1014	0.0126	0.0325	0.0167	0.0171	0.0272	0.0019	0.034	0.0397	0.1153	0.0022	0.0412	0.1101	0.0188	0.0141	0.0017	0.0015	0.0187	0.0141	0.1514	0.03	0.1336	0.044	0.0012
8	rs7006290	41615138	0.75	0.745768311887514	0.86	0.702596200902853	0.179762845991945	0.782549199341668	0.0093	0.0045	0.1015	0.0126	0.0324	0.0167	0.017	0.0272	0.0019	0.034	0.0397	0.1153	0.0022	0.0412	0.1102	0.0188	0.014	0.0017	0.0015	0.0187	0.0141	0.1517	0.03	0.1336	0.0441	0.0011
8	rs74959350	41617535	0.75	0.745768311887514	0.87	0.641494868499257	0.182339652021576	0.830655405809452	0.0093	0.0045	0.1015	0.0127	0.0324	0.0166	0.0168	0.0272	0.0019	0.034	0.0397	0.1153	0.0022	0.0412	0.1103	0.0188	0.014	0.0017	0.0015	0.0187	0.0142	0.1518	0.03	0.1337	0.0441	0.0011
8	rs13263917	41621628	0.75	0.745768311887514	0.87	0.641494868499257	0.184007339894949	0.931760840942596	0.0093	0.0045	0.1018	0.0127	0.0324	0.0165	0.0166	0.027	0.0019	0.0339	0.0397	0.1154	0.0022	0.0411	0.1105	0.0188	0.014	0.0017	0.0015	0.0187	0.0141	0.1517	0.03	0.1339	0.044	0.0011
8	rs78375973	41626867	0.75	0.745768311887514	0.87	0.641494868499257	0.235398684605054	1.04929730140303	0.0093	0.0045	0.1019	0.0128	0.0323	0.0165	0.0165	0.027	0.0018	0.0339	0.0397	0.1153	0.0022	0.0411	0.1104	0.0188	0.0139	0.0017	0.0015	0.0186	0.0141	0.1514	0.0299	0.1343	0.044	0.0011
8	rs74479224	41630016	0.76	0.674502615793853	0.87	0.641494868499257	0.315481085012268	1.35332357635	0.0093	0.0045	0.1021	0.0128	0.0323	0.0163	0.0163	0.0271	0.0018	0.0337	0.0399	0.1152	0.0022	0.0411	0.11	0.0187	0.0138	0.0017	0.0016	0.0185	0.0143	0.1512	0.0298	0.1354	0.044	0.0011
8	rs4737009	41630405	0.76	0.674502615793853	0.87	0.641494868499257	0.295087207932829	1.24292864469373	0.0093	0.0045	0.1021	0.0128	0.0323	0.0162	0.0163	0.0271	0.0018	0.0337	0.04	0.1151	0.0022	0.0411	0.1099	0.0187	0.0138	0.0017	0.0016	0.0185	0.0143	0.1511	0.0298	0.1357	0.044	0.0011
8	rs34116520	41630577	0.76	0.674502615793853	0.87	0.641494868499257	0.331440446131848	1.1805915641695	0.0095	0.0046	0.1021	0.013	0.0324	0.0163	0.0163	0.0272	0.0018	0.0334	0.0401	0.1149	0.0022	0.041	0.1095	0.0187	0.0138	0.0018	0.0016	0.0184	0.0143	0.1508	0.0299	0.1358	0.0441	0.0011
8	rs1372725	41630702	0.76	0.674502615793853	0.87	0.641494868499257	0.29799108959372	1.08949057885527	0.0095	0.0046	0.1021	0.0131	0.0325	0.0163	0.0164	0.0272	0.0018	0.0333	0.0402	0.1147	0.0022	0.041	0.1094	0.0188	0.0138	0.0018	0.0017	0.0184	0.0144	0.1506	0.03	0.1358	0.0442	0.0011
8	rs117166152	41631304	0.76	0.674502615793853	0.87	0.641494868499257	0.257058534489753	0.938235894618064	0.0099	0.0049	0.1017	0.0135	0.0326	0.0165	0.0165	0.0274	0.0019	0.0324	0.0406	0.1139	0.0024	0.0407	0.1087	0.0189	0.014	0.002	0.0019	0.0183	0.0145	0.1495	0.0304	0.1359	0.0445	0.0011
8	rs9785172	41631481	0.76	0.674502615793853	0.87	0.641494868499257	0.243371212637933	0.954224381775485	0.01	0.0049	0.1016	0.0137	0.0326	0.0165	0.0166	0.0274	0.0019	0.0323	0.0407	0.1137	0.0025	0.0406	0.1087	0.0189	0.0141	0.0021	0.002	0.0182	0.0145	0.1492	0.0305	0.1362	0.0446	0.0011
8	rs12156072	41640657	0.76	0.674502615793853	0.87	0.641494868499257	0.278637234568107	0.905793784695058	0.0102	0.0051	0.1018	0.0139	0.0331	0.0162	0.0163	0.0276	0.0018	0.0316	0.041	0.1135	0.0027	0.0401	0.107	0.0187	0.0142	0.0025	0.0022	0.0179	0.015	0.1479	0.0319	0.1358	0.0453	0.0012
8	rs72640331	41644127	0.76	0.674502615793853	0.87	0.641494868499257	0.318991954017398	1.02818186713532	0.0103	0.0051	0.1017	0.0139	0.0331	0.0161	0.0163	0.0276	0.0018	0.0316	0.0409	0.1136	0.0027	0.04	0.1069	0.0186	0.0141	0.0026	0.0022	0.018	0.0151	0.1478	0.032	0.1357	0.0454	0.0012
8	rs55756078	41653266	0.76	0.674502615793853	0.88	0.583941145430028	0.349496612744565	1.23477309338581	0.0104	0.0052	0.1013	0.0139	0.0333	0.016	0.0162	0.0276	0.0018	0.0318	0.0409	0.114	0.0029	0.0398	0.1066	0.0185	0.014	0.0027	0.0023	0.0182	0.0153	0.1473	0.0324	0.1355	0.0455	0.0013
8	rs1579274	41658923	0.76	0.674502615793853	0.88	0.583941145430028	0.271062931070976	1.19413784710491	0.0102	0.0052	0.1011	0.0139	0.0337	0.016	0.0162	0.0276	0.0019	0.0318	0.0407	0.1142	0.003	0.0396	0.1065	0.0184	0.0139	0.0028	0.0023	0.0182	0.0154	0.1471	0.0326	0.1354	0.0456	0.0013
8	rs10107121	41664298	0.76	0.674502615793853	0.88	0.583941145430028	0.297506059197779	1.03317128559028	0.0102	0.0053	0.1013	0.0138	0.0337	0.0159	0.0162	0.0276	0.0019	0.032	0.0407	0.1137	0.003	0.0396	0.1062	0.0184	0.0139	0.0028	0.0024	0.0182	0.0154	0.1471	0.0327	0.1357	0.0455	0.0013
8	rs1362891	41666299	0.76	0.674502615793853	0.88	0.583941145430028	0.322068060873787	1.14898244472623	0.0103	0.0055	0.1017	0.0138	0.0338	0.0159	0.0162	0.0276	0.002	0.0321	0.0406	0.1125	0.0032	0.0396	0.1057	0.0182	0.0138	0.0029	0.0024	0.0183	0.0155	0.1471	0.0328	0.1363	0.0453	0.0014
8	rs13254560	41685090	0.76	0.674502615793853	0.88	0.583941145430028	0.302815531507151	1.06368892668273	0.0103	0.0055	0.1023	0.0138	0.0337	0.0159	0.0161	0.0275	0.0021	0.0323	0.0404	0.1129	0.0035	0.0395	0.1052	0.0179	0.0135	0.003	0.0025	0.0184	0.0157	0.1469	0.0328	0.1364	0.045	0.0015
8	rs1362889	41687700	0.76	0.674502615793853	0.89	0.529866637543626	0.317083520542691	1.28217054895211	0.0105	0.0057	0.1024	0.0137	0.0337	0.0158	0.016	0.0274	0.0022	0.0323	0.0405	0.1126	0.0035	0.0396	0.1053	0.0177	0.0136	0.003	0.0025	0.0186	0.0156	0.1466	0.033	0.1365	0.0448	0.0015
8	rs78480755	41687828	0.76	0.674502615793853	0.89	0.529866637543626	0.322320887104834	1.27865528362984	0.0105	0.0057	0.1024	0.0137	0.0337	0.0158	0.016	0.0274	0.0022	0.0323	0.0404	0.1126	0.0035	0.0396	0.1053	0.0177	0.0136	0.003	0.0025	0.0186	0.0156	0.1466	0.033	0.1365	0.0447	0.0015
8	rs1362890	41688047	0.76	0.674502615793853	0.89	0.529866637543626	0.310253096146269	1.30464004718266	0.0105	0.0057	0.1024	0.0137	0.0337	0.0158	0.016	0.0275	0.0022	0.0323	0.0404	0.1126	0.0033	0.0397	0.1054	0.0177	0.0136	0.003	0.0025	0.0186	0.0157	0.1467	0.033	0.1365	0.0447	0.0015
8	rs6986379	41691585	0.76	0.674502615793853	0.89	0.529866637543626	0.219072565534883	1.11148711605135	0.0106	0.0059	0.1021	0.0137	0.0335	0.0162	0.0162	0.0271	0.0025	0.0328	0.0399	0.1118	0.0037	0.0402	0.1055	0.0176	0.0133	0.0034	0.0024	0.0185	0.0157	0.1462	0.033	0.136	0.0449	0.0019
8	rs16890885	41692231	0.76	0.674502615793853	0.89	0.529866637543626	0.22427572972845	1.05107404064942	0.0106	0.0059	0.1021	0.0138	0.0334	0.0162	0.0161	0.0272	0.0025	0.0328	0.0399	0.1117	0.0037	0.0402	0.1056	0.0175	0.0133	0.0034	0.0024	0.0184	0.0157	0.1461	0.033	0.1359	0.0451	0.0019
8	rs58882531	41693486	0.76	0.674502615793853	0.89	0.529866637543626	0.207197492698433	1.10316778250977	0.0106	0.0059	0.1022	0.0138	0.0333	0.0164	0.0161	0.0273	0.0025	0.0328	0.0397	0.1116	0.0038	0.0403	0.1058	0.0175	0.0131	0.0034	0.0024	0.0184	0.0157	0.1457	0.0329	0.1355	0.0456	0.0019
8	rs34196128	41693559	0.76	0.674502615793853	0.88	0.583941145430028	0.191297000820065	1.04477725561552	0.0105	0.0059	0.1022	0.0138	0.0333	0.0165	0.0161	0.0273	0.0024	0.0328	0.0397	0.1118	0.0038	0.0403	0.1058	0.0174	0.0131	0.0034	0.0024	0.0185	0.0157	0.1457	0.033	0.1353	0.0457	0.0019
8	rs111722710	41695594	0.76	0.674502615793853	0.88	0.583941145430028	0.281406565403496	1.13848062701257	0.0105	0.006	0.1023	0.0138	0.0333	0.0165	0.0159	0.0275	0.0024	0.0324	0.0397	0.1122	0.0038	0.0404	0.1057	0.0174	0.013	0.0034	0.0025	0.0186	0.0157	0.1456	0.0328	0.135	0.046	0.0019
8	rs4737015	41696644	0.76	0.674502615793853	0.88	0.583941145430028	0.260521820523877	1.14848978208162	0.0105	0.006	0.1023	0.0138	0.0334	0.0165	0.0159	0.0276	0.0024	0.0324	0.0396	0.1122	0.0038	0.0404	0.1057	0.0173	0.013	0.0034	0.0025	0.0186	0.0157	0.1457	0.0328	0.1349	0.0461	0.0019
8	rs7006974	41703378	0.76	0.674502615793853	0.88	0.583941145430028	0.391100964048278	1.2143425903717	0.0105	0.006	0.1015	0.014	0.0334	0.0167	0.0159	0.0279	0.0024	0.0324	0.0395	0.1121	0.0039	0.0408	0.1058	0.0176	0.013	0.0034	0.0025	0.0185	0.0158	0.1452	0.0333	0.1333	0.0465	0.0019
8	rs57256805	41707737	0.77	0.607778593196603	0.89	0.529866637543626	0.180680705687525	0.695960478262597	0.0105	0.0065	0.0969	0.015	0.0331	0.0182	0.0164	0.0291	0.0026	0.0323	0.0414	0.1112	0.0043	0.0412	0.1069	0.0189	0.0132	0.0038	0.0027	0.0181	0.0171	0.1421	0.035	0.1284	0.047	0.0022
8	rs34619382	41708872	0.77	0.607778593196603	0.89	0.529866637543626	0.218867498865914	0.83945237278846	0.0105	0.0066	0.0961	0.0152	0.0328	0.0183	0.0167	0.0293	0.0027	0.0321	0.0416	0.1109	0.0044	0.0411	0.1075	0.0191	0.0133	0.0039	0.0027	0.018	0.0175	0.1417	0.0352	0.1274	0.0468	0.0024
8	rs72640350	41712679	0.77	0.607778593196603	0.89	0.529866637543626	0.168534857567794	0.95628617099813	0.0105	0.0068	0.0949	0.0156	0.0326	0.0186	0.0171	0.0295	0.0029	0.0317	0.042	0.1105	0.0045	0.041	0.1084	0.0194	0.0134	0.004	0.0027	0.0179	0.0178	0.141	0.0359	0.1261	0.0467	0.0026
8	rs7825202	41713614	0.77	0.607778593196603	0.89	0.529866637543626	0.143100351929379	0.858345365965602	0.0105	0.0069	0.0948	0.0156	0.0326	0.0186	0.0171	0.0295	0.0029	0.0317	0.0421	0.1105	0.0045	0.041	0.1084	0.0194	0.0134	0.0041	0.0027	0.018	0.0178	0.141	0.0359	0.126	0.0467	0.0026
8	rs62508234	41716108	0.77	0.607778593196603	0.89	0.529866637543626	0.129013768972527	0.829114077220588	0.0105	0.0069	0.0948	0.0156	0.0326	0.0186	0.0171	0.0295	0.0029	0.0317	0.0421	0.1104	0.0046	0.0409	0.1087	0.0194	0.0135	0.0041	0.0028	0.018	0.0181	0.1408	0.0359	0.1257	0.0466	0.0026
8	rs7823955	41716521	0.77	0.607778593196603	0.89	0.529866637543626	0.131773170442771	0.874207368661123	0.0105	0.0069	0.0947	0.0156	0.0326	0.0186	0.017	0.0295	0.0029	0.0317	0.0421	0.1103	0.0046	0.0409	0.1088	0.0193	0.0135	0.0041	0.0028	0.0181	0.0182	0.1408	0.0359	0.1256	0.0466	0.0026
8	rs13282541	41723550	0.76	0.674502615793853	0.89	0.529866637543626	0.134846216053993	0.358538097631112	0.01	0.0062	0.0885	0.0174	0.0323	0.0234	0.02	0.0302	0.0029	0.0321	0.0441	0.1143	0.0047	0.0409	0.1086	0.0199	0.0151	0.004	0.0026	0.0177	0.0181	0.1342	0.0363	0.1197	0.0485	0.0026
8	rs72640355	41726369	0.76	0.674502615793853	0.89	0.529866637543626	0.184304732904821	0.327617393291331	0.0097	0.0062	0.0872	0.0178	0.0322	0.024	0.0204	0.0303	0.0029	0.0322	0.0445	0.1149	0.0047	0.0408	0.1085	0.02	0.0154	0.004	0.0025	0.0177	0.0186	0.133	0.0363	0.1184	0.0494	0.0025
8	rs28463112	41728227	0.76	0.674502615793853	0.89	0.529866637543626	0.155426770635315	0.308981186909106	0.0097	0.0062	0.0867	0.0179	0.0322	0.0243	0.0207	0.0304	0.0028	0.0323	0.0447	0.1153	0.0046	0.0408	0.1085	0.02	0.0156	0.004	0.0024	0.0177	0.0188	0.1325	0.0362	0.1177	0.0497	0.0025
8	rs6474367	41729793	0.76	0.674502615793853	0.89	0.529866637543626	0.125340066094402	0.304074540956439	0.0096	0.0062	0.0867	0.018	0.0322	0.0248	0.0208	0.0305	0.0027	0.0323	0.0448	0.1155	0.0046	0.0407	0.108	0.0204	0.016	0.0043	0.0024	0.0177	0.0189	0.1319	0.0361	0.1172	0.0497	0.0025
8	rs80133342	41737305	0.75	0.745768311887514	0.89	0.529866637543626	0.128712689712951	0.405198647529321	0.0096	0.0061	0.0885	0.0186	0.032	0.0255	0.0211	0.0305	0.0024	0.032	0.0442	0.114	0.0044	0.0399	0.1084	0.0215	0.0168	0.0042	0.0023	0.0174	0.0185	0.1309	0.0358	0.118	0.0497	0.0024
8	rs77771603	41738775	0.75	0.745768311887514	0.89	0.529866637543626	0.121847014532726	0.385627493114963	0.0096	0.0061	0.0886	0.0187	0.0321	0.0255	0.0211	0.0306	0.0024	0.032	0.0442	0.1139	0.0044	0.0399	0.1085	0.0215	0.0168	0.0042	0.0022	0.0174	0.0185	0.1308	0.0358	0.1181	0.0497	0.0024
8	rs11984649	41738814	0.75	0.745768311887514	0.89	0.529866637543626	0.12141097687599	0.383710741442212	0.0096	0.0061	0.0886	0.0187	0.0321	0.0255	0.0211	0.0306	0.0024	0.032	0.0442	0.1139	0.0044	0.0399	0.1085	0.0215	0.0168	0.0042	0.0022	0.0174	0.0185	0.1308	0.0358	0.1181	0.0497	0.0024
8	rs1861925	41742526	0.75	0.745768311887514	0.89	0.529866637543626	0.113557718850629	0.379375988548969	0.0096	0.006	0.0887	0.0187	0.0321	0.0255	0.0211	0.0305	0.0023	0.032	0.0442	0.1139	0.0044	0.0398	0.1086	0.0216	0.0169	0.0042	0.0022	0.0173	0.0185	0.1308	0.0357	0.1182	0.0497	0.0024
8	rs55837900	41743504	0.75	0.745768311887514	0.89	0.529866637543626	0.112197066706165	0.379503284695167	0.0097	0.006	0.0887	0.0187	0.0321	0.0255	0.0211	0.0305	0.0024	0.032	0.0441	0.1139	0.0044	0.0398	0.1086	0.0216	0.0169	0.0042	0.0023	0.0173	0.0184	0.1308	0.0356	0.1179	0.0497	0.0024
8	rs10099058	41750092	0.75	0.745768311887514	0.89	0.529866637543626	0.107959381415327	0.396281241577212	0.0097	0.0059	0.0887	0.0188	0.0321	0.0255	0.0211	0.0305	0.0024	0.0319	0.044	0.1139	0.0044	0.0397	0.1092	0.0216	0.017	0.0043	0.0023	0.0173	0.0183	0.1307	0.0354	0.1182	0.0498	0.0024
8	rs6995213	41750682	0.75	0.745768311887514	0.89	0.529866637543626	0.107851355232441	0.39525088067343	0.0097	0.0059	0.0887	0.0188	0.0321	0.0255	0.0211	0.0305	0.0024	0.0319	0.044	0.1139	0.0044	0.0396	0.1091	0.0216	0.017	0.0043	0.0023	0.0173	0.0183	0.1307	0.0354	0.1182	0.0498	0.0024
8	rs12675307	41764793	0.75	0.745768311887514	0.9	0.479198205640863	0.0927204591176123	0.443125444098646	0.0097	0.0059	0.0888	0.0189	0.0321	0.0255	0.0211	0.0304	0.0023	0.0319	0.0436	0.1137	0.0043	0.0393	0.1103	0.0218	0.0173	0.0042	0.0023	0.0174	0.0182	0.1304	0.0352	0.118	0.05	0.0024
8	rs117665105	41788801	0.75	0.745768311887514	0.9	0.479198205640863	0.075916015917121	0.47299816147789	0.0095	0.0058	0.0889	0.0188	0.0323	0.0252	0.0207	0.0305	0.0019	0.0324	0.0432	0.114	0.0039	0.0395	0.1127	0.0224	0.0178	0.0039	0.0021	0.0174	0.0174	0.1288	0.0353	0.1181	0.0503	0.0021
8	rs117978836	41797896	0.75	0.745768311887514	0.89	0.529866637543626	0.0754198315358108	0.483158441812433	0.0095	0.0058	0.0889	0.0188	0.0323	0.0252	0.0207	0.0305	0.0019	0.0325	0.0432	0.114	0.0039	0.0395	0.1128	0.0224	0.0178	0.0039	0.0021	0.0174	0.0174	0.1288	0.0353	0.1181	0.0503	0.0021
8	rs16890947	41801952	0.75	0.745768311887514	0.89	0.529866637543626	0.0745832748761003	0.474484829824213	0.0095	0.0058	0.0889	0.0188	0.0324	0.0252	0.0207	0.0305	0.0019	0.0325	0.0432	0.114	0.0038	0.0395	0.1129	0.0224	0.0178	0.0039	0.0021	0.0174	0.0174	0.1287	0.0353	0.1181	0.0503	0.0021
8	rs11991402	41810848	0.75	0.745768311887514	0.89	0.529866637543626	0.0756784481065056	0.507354710870207	0.0095	0.0058	0.089	0.0188	0.0323	0.0252	0.0207	0.0305	0.0019	0.0325	0.0431	0.1141	0.0038	0.0394	0.113	0.0224	0.0178	0.0039	0.0021	0.0174	0.0174	0.1286	0.0353	0.1181	0.0503	0.0021
8	rs28510452	41814574	0.75	0.745768311887514	0.89	0.529866637543626	0.0757647807599279	0.508042580981229	0.0095	0.0058	0.089	0.0188	0.0323	0.0252	0.0207	0.0305	0.0019	0.0325	0.0431	0.1141	0.0038	0.0394	0.113	0.0225	0.0178	0.0039	0.0021	0.0174	0.0173	0.1286	0.0353	0.1181	0.0503	0.0021
8	rs79717462	41824035	0.74	0.82166312078733	0.88	0.583941145430028	0.0758295719781355	0.5508602712543	0.0095	0.0058	0.089	0.0188	0.0324	0.0252	0.0207	0.0305	0.0018	0.0327	0.0431	0.114	0.0038	0.0395	0.1132	0.0226	0.0179	0.0039	0.002	0.0174	0.0173	0.1285	0.0353	0.1179	0.0504	0.0021
8	rs77532956	41838563	0.74	0.82166312078733	0.87	0.641494868499257	0.0764143033949453	0.54931633183384	0.0095	0.0058	0.0889	0.0188	0.0324	0.0252	0.0207	0.0305	0.0018	0.0327	0.0431	0.114	0.0038	0.0395	0.1132	0.0227	0.0179	0.0039	0.002	0.0174	0.0173	0.1284	0.0353	0.1178	0.0504	0.0021
8	rs7008906	41846687	0.74	0.82166312078733	0.86	0.702596200902853	0.0788265759334585	0.573862141309478	0.0095	0.0058	0.0889	0.0188	0.0324	0.0252	0.0207	0.0305	0.0018	0.0327	0.0432	0.1139	0.0038	0.0395	0.1132	0.0227	0.0179	0.0039	0.002	0.0174	0.0173	0.1284	0.0353	0.1178	0.0504	0.0021
8	rs72640400	41849906	0.74	0.82166312078733	0.86	0.702596200902853	0.0790482708160455	0.567347602399199	0.0095	0.0058	0.0889	0.0188	0.0324	0.0252	0.0207	0.0305	0.0018	0.0327	0.0431	0.1139	0.0038	0.0395	0.1132	0.0227	0.0179	0.0039	0.002	0.0174	0.0173	0.1284	0.0353	0.1181	0.0503	0.0021
8	rs79208978	41858507	0.74	0.82166312078733	0.85	0.767309033253442	0.0788930423661574	0.581817127510287	0.0095	0.0058	0.0889	0.0188	0.0324	0.0252	0.0206	0.0305	0.0018	0.0326	0.0431	0.1139	0.0038	0.0396	0.1132	0.0228	0.0179	0.004	0.002	0.0174	0.0173	0.1284	0.0353	0.118	0.0503	0.0021
8	rs78399047	41858513	0.74	0.82166312078733	0.85	0.767309033253442	0.0788930423661574	0.581817127510287	0.0095	0.0058	0.0889	0.0188	0.0324	0.0252	0.0206	0.0305	0.0018	0.0326	0.0431	0.1139	0.0038	0.0396	0.1132	0.0228	0.0179	0.004	0.002	0.0174	0.0173	0.1284	0.0353	0.118	0.0503	0.0021
8	rs118112432	41873421	0.74	0.82166312078733	0.85	0.767309033253442	0.0790038998124878	0.560428179321498	0.0095	0.0058	0.0889	0.0188	0.0325	0.0252	0.0206	0.0305	0.0018	0.0326	0.0431	0.1139	0.0038	0.0396	0.1132	0.0228	0.0179	0.004	0.002	0.0174	0.0174	0.1284	0.0353	0.118	0.0503	0.0021
8	rs72641407	41877385	0.74	0.82166312078733	0.85	0.767309033253442	0.0790038998124878	0.554232561640227	0.0095	0.0058	0.0889	0.0188	0.0325	0.0252	0.0206	0.0305	0.0018	0.0326	0.0431	0.1139	0.0038	0.0396	0.1132	0.0228	0.0179	0.004	0.002	0.0174	0.0174	0.1284	0.0353	0.118	0.0503	0.0021
8	rs74877332	41892488	0.74	0.82166312078733	0.85	0.767309033253442	0.078009783253956	0.53546926580406	0.0095	0.0058	0.0889	0.0188	0.0325	0.0252	0.0206	0.0305	0.0018	0.0326	0.0431	0.1138	0.0037	0.0396	0.1133	0.023	0.0179	0.004	0.002	0.0174	0.0174	0.1284	0.0353	0.1178	0.0503	0.0021
8	rs3824276	41906095	0.74	0.82166312078733	0.85	0.767309033253442	0.0822851704586635	0.547493053602256	0.0095	0.0058	0.0888	0.0188	0.0326	0.0253	0.0206	0.0305	0.0018	0.0327	0.0432	0.1136	0.0037	0.0396	0.1133	0.0233	0.0178	0.004	0.002	0.0175	0.0174	0.1283	0.0354	0.1174	0.0503	0.0021
8	rs75459584	41907441	0.74	0.82166312078733	0.85	0.767309033253442	0.081966812205468	0.545111025174999	0.0095	0.0058	0.0887	0.0188	0.0326	0.0253	0.0206	0.0305	0.0018	0.0328	0.0432	0.1135	0.0037	0.0396	0.1133	0.0233	0.0179	0.004	0.002	0.0175	0.0174	0.1283	0.0354	0.1174	0.0503	0.0021
8	rs6474375	41914066	0.74	0.82166312078733	0.85	0.767309033253442	0.0828327661039107	0.553248454534628	0.0095	0.0058	0.0886	0.0188	0.0327	0.0253	0.0206	0.0306	0.0018	0.0329	0.0432	0.1134	0.0037	0.0396	0.1132	0.0235	0.0179	0.0041	0.002	0.0175	0.0176	0.1281	0.0354	0.1172	0.0503	0.0021
8	rs74973307	41919370	0.74	0.82166312078733	0.84	0.835693000351761	0.0785610703486473	0.524621674245552	0.0095	0.0058	0.0885	0.0188	0.0327	0.0253	0.0206	0.0306	0.0017	0.033	0.0433	0.1134	0.0036	0.0396	0.1132	0.0235	0.0179	0.0041	0.002	0.0175	0.0176	0.1279	0.0354	0.1172	0.0503	0.0021
8	rs77874416	41923788	0.74	0.82166312078733	0.84	0.835693000351761	0.0755490683229485	0.483566012291124	0.0095	0.0058	0.0885	0.0188	0.0327	0.0253	0.0206	0.0306	0.0017	0.033	0.0433	0.1134	0.0036	0.0396	0.1132	0.0235	0.0179	0.004	0.002	0.0176	0.0176	0.1279	0.0354	0.1171	0.0503	0.0021
8	rs72641413	41925986	0.74	0.82166312078733	0.84	0.835693000351761	0.0747543844513631	0.481393328521014	0.0095	0.0058	0.0884	0.0188	0.0328	0.0253	0.0207	0.0306	0.0017	0.033	0.0433	0.1134	0.0036	0.0396	0.1132	0.0235	0.0179	0.004	0.002	0.0176	0.0176	0.1279	0.0354	0.1171	0.0504	0.0021
8	rs10103250	41951881	0.74	0.82166312078733	0.84	0.835693000351761	0.0636717977621171	0.595372209654372	0.0091	0.0064	0.0852	0.0186	0.0355	0.0247	0.0225	0.03	9e-04	0.0337	0.045	0.1129	0.0021	0.0401	0.113	0.0249	0.0185	0.0028	0.0016	0.0186	0.0179	0.1286	0.0348	0.1159	0.0505	0.0015
8	rs4736826	41954993	0.74	0.82166312078733	0.84	0.835693000351761	0.0683487840003545	0.632554959098334	0.0091	0.0065	0.0851	0.0186	0.0356	0.0247	0.0225	0.03	9e-04	0.0338	0.0451	0.1128	0.0021	0.0401	0.113	0.025	0.0185	0.0028	0.0016	0.0187	0.0179	0.1286	0.0348	0.1158	0.0504	0.0015
8	rs7840827	41969770	0.74	0.82166312078733	0.84	0.835693000351761	0.0832908714994691	0.772667917896171	0.0091	0.0064	0.0842	0.0185	0.0357	0.0254	0.0225	0.0301	9e-04	0.0339	0.0449	0.1128	0.0019	0.0401	0.1132	0.0252	0.0185	0.0028	0.0016	0.0187	0.0179	0.1288	0.035	0.1159	0.0501	0.0015
8	rs7842131	41969930	0.74	0.82166312078733	0.84	0.835693000351761	0.083981059715312	0.778745512630048	0.0091	0.0064	0.0842	0.0185	0.0358	0.0254	0.0225	0.0301	9e-04	0.0337	0.045	0.1128	0.0019	0.04	0.1132	0.0252	0.0185	0.0028	0.0016	0.0187	0.0179	0.1288	0.035	0.116	0.0501	0.0015
8	rs77448497	41975019	0.74	0.82166312078733	0.84	0.835693000351761	0.0762190707163457	0.674082636763065	0.0091	0.0064	0.0841	0.0184	0.0359	0.0255	0.0225	0.03	9e-04	0.0337	0.045	0.1126	0.0019	0.0399	0.1132	0.0252	0.0186	0.0027	0.0015	0.0187	0.0179	0.1288	0.035	0.116	0.0501	0.0015
8	rs77286701	41976367	0.74	0.82166312078733	0.84	0.835693000351761	0.0772640391208681	0.73672173604622	0.0092	0.0064	0.084	0.0184	0.036	0.026	0.0225	0.0299	9e-04	0.0337	0.045	0.1124	0.0018	0.0397	0.1133	0.0251	0.0188	0.0027	0.0015	0.0187	0.018	0.1288	0.0349	0.1162	0.05	0.0015
8	rs55944743	41984864	0.74	0.82166312078733	0.84	0.835693000351761	0.0978423803494685	0.818649000953323	0.0093	0.0065	0.0834	0.0184	0.0364	0.0265	0.0227	0.0294	8e-04	0.0337	0.0448	0.1116	0.0017	0.0391	0.1133	0.0251	0.0189	0.0023	0.0015	0.0189	0.0183	0.1287	0.0353	0.1174	0.0497	0.0014
8	rs4737037	42006574	0.74	0.82166312078733	0.84	0.835693000351761	0.124453798109328	0.853071361285864	0.0092	0.0066	0.0833	0.0183	0.0365	0.0269	0.0229	0.0292	7e-04	0.0342	0.0449	0.1111	0.0015	0.039	0.1133	0.025	0.0192	0.002	0.0013	0.0191	0.0185	0.128	0.0355	0.1183	0.0495	0.0013
8	rs4737038	42011339	0.74	0.82166312078733	0.84	0.835693000351761	0.131254996556401	0.90657849569505	0.0092	0.0066	0.0833	0.0183	0.0366	0.027	0.0229	0.0292	7e-04	0.0342	0.0449	0.1111	0.0015	0.039	0.1133	0.025	0.0192	0.002	0.0013	0.0191	0.0185	0.128	0.0355	0.1183	0.0495	0.0013
8	rs62507969	42020527	0.74	0.82166312078733	0.84	0.835693000351761	0.130889968744511	0.912861099869611	0.0092	0.0065	0.0832	0.0183	0.0366	0.027	0.0229	0.0294	7e-04	0.0343	0.0448	0.111	0.0015	0.039	0.1132	0.025	0.0192	0.0019	0.0013	0.0191	0.0185	0.1281	0.0355	0.1183	0.0495	0.0013
8	rs149775527	42027861	0.74	0.82166312078733	0.84	0.835693000351761	0.128351956644567	0.909561644483799	0.0092	0.0065	0.0832	0.0183	0.0367	0.027	0.0229	0.0294	7e-04	0.0343	0.0448	0.111	0.0015	0.039	0.1132	0.025	0.0192	0.0019	0.0013	0.0191	0.0185	0.1282	0.0355	0.1183	0.0494	0.0013
8	rs8178890	42035354	0.74	0.82166312078733	0.84	0.835693000351761	0.123659424625259	0.891692527725314	0.0092	0.0065	0.0832	0.0183	0.0368	0.0269	0.0229	0.0294	7e-04	0.0344	0.0448	0.1109	0.0015	0.039	0.1132	0.0251	0.0192	0.0019	0.0013	0.0191	0.0186	0.1283	0.0354	0.1182	0.0494	0.0013
8	rs1136159	42036577	0.74	0.82166312078733	0.84	0.835693000351761	0.121876117616182	0.895761623674503	0.0092	0.0065	0.0832	0.0183	0.0368	0.0269	0.0229	0.0294	7e-04	0.0344	0.0448	0.1109	0.0015	0.039	0.1132	0.0251	0.0192	0.0019	0.0013	0.0191	0.0186	0.1284	0.0354	0.1182	0.0494	0.0013
8	rs8178880	42057249	0.74	0.82166312078733	0.84	0.835693000351761	0.106265746284155	0.869224637793109	0.009	0.0061	0.0821	0.0185	0.0377	0.0268	0.0233	0.0288	7e-04	0.0345	0.0446	0.1099	0.0014	0.0379	0.1141	0.0255	0.0191	0.0018	0.0013	0.0194	0.019	0.1308	0.0351	0.1181	0.0488	0.0013
8	rs7837156	42057370	0.74	0.82166312078733	0.84	0.835693000351761	0.107043293644825	0.909875774822125	0.009	0.0061	0.0821	0.0185	0.0378	0.0268	0.0233	0.0285	7e-04	0.0345	0.0447	0.1099	0.0014	0.0379	0.114	0.0255	0.0191	0.0018	0.0013	0.0194	0.019	0.1308	0.0351	0.1181	0.0489	0.0013
8	rs8178872	42064717	0.74	0.82166312078733	0.84	0.835693000351761	0.102326123477834	0.914590343125206	0.0089	0.0062	0.0819	0.0184	0.0382	0.0267	0.0237	0.0285	6e-04	0.0344	0.0444	0.1101	0.0014	0.0373	0.1149	0.025	0.0189	0.0018	0.0013	0.0194	0.0191	0.1312	0.0349	0.1181	0.049	0.0013
8	rs72641458	42074876	0.74	0.82166312078733	0.84	0.835693000351761	0.101284252444682	0.841615982083234	0.0089	0.0063	0.0817	0.0184	0.0385	0.0265	0.0239	0.0285	6e-04	0.0343	0.0442	0.1103	0.0013	0.037	0.1156	0.0249	0.0188	0.0018	0.0013	0.0194	0.0192	0.1312	0.0347	0.1176	0.049	0.0012
8	rs7002185	42076749	0.74	0.82166312078733	0.84	0.835693000351761	0.103611489127814	0.87373998993745	0.0089	0.0063	0.0817	0.0184	0.0386	0.0265	0.0239	0.0285	6e-04	0.0343	0.0442	0.1104	0.0013	0.0369	0.1157	0.0249	0.0188	0.0018	0.0013	0.0194	0.0192	0.1312	0.0347	0.1175	0.049	0.0012
8	rs59236867	42077996	0.74	0.82166312078733	0.84	0.835693000351761	0.105013047076644	0.889659390151868	0.0089	0.0063	0.0817	0.0184	0.0387	0.0266	0.0239	0.0286	6e-04	0.0343	0.0442	0.1102	0.0013	0.0369	0.1158	0.0249	0.0188	0.0018	0.0013	0.0194	0.0192	0.1311	0.0347	0.1175	0.0491	0.0012
8	rs10448064	42079923	0.74	0.82166312078733	0.84	0.835693000351761	0.108500517446727	0.919152399836835	0.0089	0.0063	0.0817	0.0183	0.0388	0.0266	0.024	0.0286	6e-04	0.0343	0.0442	0.1105	0.0013	0.0368	0.1159	0.0248	0.0187	0.0018	0.0012	0.0194	0.0192	0.1311	0.0347	0.1173	0.0491	0.0012
8	rs7820274	42086472	0.74	0.82166312078733	0.84	0.835693000351761	0.123982684686708	0.963112158368874	0.009	0.0064	0.0817	0.0182	0.0388	0.0267	0.0242	0.0285	6e-04	0.0342	0.0442	0.111	0.0014	0.0366	0.1159	0.0248	0.0187	0.0018	0.0012	0.0195	0.0193	0.1308	0.0348	0.1171	0.049	0.0012
8	rs78350012	42092637	0.74	0.82166312078733	0.84	0.835693000351761	0.121207818931615	0.904224773721462	0.009	0.0064	0.0818	0.018	0.0388	0.0267	0.0241	0.0286	6e-04	0.0342	0.0442	0.1112	0.0014	0.0365	0.1159	0.0247	0.0187	0.0018	0.0011	0.0196	0.0194	0.1308	0.0348	0.1171	0.0489	0.0012
8	rs13252647	42095608	0.74	0.82166312078733	0.84	0.835693000351761	0.124512763716078	0.929867392266887	0.009	0.0065	0.0818	0.0179	0.0388	0.0267	0.0241	0.0286	6e-04	0.0342	0.0442	0.1112	0.0014	0.0364	0.1159	0.0247	0.0187	0.0019	0.0011	0.0196	0.0194	0.1307	0.0348	0.1171	0.0489	0.0012
8	rs72641465	42100656	0.74	0.82166312078733	0.84	0.835693000351761	0.1201951425807	0.969788575601551	0.009	0.0065	0.0818	0.0178	0.0388	0.0267	0.0241	0.0286	6e-04	0.0342	0.0441	0.1114	0.0014	0.0363	0.1158	0.0247	0.0187	0.0019	0.0011	0.0197	0.0197	0.1307	0.0348	0.117	0.0488	0.0012
8	rs28564546	42110927	0.74	0.82166312078733	0.84	0.835693000351761	0.118328213815052	1.01564827934209	0.009	0.0065	0.0819	0.0177	0.0389	0.0266	0.0241	0.0286	6e-04	0.0343	0.0442	0.1117	0.0014	0.0362	0.1158	0.0246	0.0186	0.0019	0.0011	0.0197	0.0196	0.1306	0.0348	0.1169	0.0488	0.0013
8	rs117246048	42115404	0.74	0.82166312078733	0.84	0.835693000351761	0.117245053184529	0.970743085672727	0.009	0.0065	0.082	0.0177	0.039	0.0266	0.024	0.0286	6e-04	0.0343	0.0442	0.1118	0.0014	0.0362	0.1158	0.0246	0.0186	0.0019	0.0011	0.0197	0.0195	0.1306	0.0348	0.1168	0.0489	0.0013
8	rs115689350	42120835	0.74	0.82166312078733	0.84	0.835693000351761	0.114367763770029	0.982052000679643	0.009	0.0065	0.0821	0.0176	0.039	0.0266	0.024	0.0286	6e-04	0.0344	0.0442	0.1119	0.0014	0.0363	0.1157	0.0246	0.0186	0.0019	0.0011	0.0197	0.0195	0.1306	0.0349	0.1166	0.0489	0.0013
8	rs77146839	42123810	0.74	0.82166312078733	0.84	0.835693000351761	0.108500517446727	0.932234322882368	0.009	0.0065	0.0821	0.0176	0.039	0.0266	0.024	0.0286	6e-04	0.0344	0.0442	0.1119	0.0014	0.0363	0.1156	0.0246	0.0186	0.002	0.0011	0.0197	0.0195	0.1307	0.0349	0.1165	0.0488	0.0013
8	rs5029748	42140549	0.73	0.902267913485346	0.84	0.835693000351761	0.0959233089172042	0.842698221002554	0.0093	0.0065	0.0832	0.0177	0.0392	0.0264	0.0238	0.0285	6e-04	0.0346	0.0443	0.1123	0.0015	0.0373	0.1145	0.024	0.0184	0.0021	0.0011	0.0197	0.0191	0.1302	0.0353	0.1158	0.0489	0.0013
8	rs9694574	42160452	0.74	0.82166312078733	0.84	0.835693000351761	0.0852558634117956	0.842852850164167	0.0094	0.0065	0.0824	0.0177	0.0393	0.0264	0.024	0.0285	6e-04	0.0347	0.0444	0.1126	0.0015	0.0374	0.1133	0.0237	0.0184	0.0021	0.0012	0.0199	0.0191	0.1314	0.0352	0.1155	0.0492	0.0013
8	rs6474386	42164260	0.73	0.902267913485346	0.84	0.835693000351761	0.0828556330203888	0.765085403481395	0.0094	0.0065	0.0821	0.0176	0.0395	0.0263	0.024	0.0285	6e-04	0.035	0.0445	0.1127	0.0015	0.0373	0.1133	0.0236	0.0184	0.0021	0.0012	0.02	0.0192	0.1311	0.0352	0.1154	0.0492	0.0013
8	rs41304208	42178814	0.73	0.902267913485346	0.84	0.835693000351761	0.0781859233211693	0.7535911250794	0.0094	0.0065	0.0823	0.0176	0.0396	0.0262	0.0239	0.0285	6e-04	0.035	0.0445	0.1127	0.0015	0.0374	0.1133	0.0235	0.0183	0.0021	0.0012	0.02	0.0192	0.131	0.0352	0.1154	0.0492	0.0013
8	rs13278372	42182241	0.74	0.82166312078733	0.84	0.835693000351761	0.0762841124623418	0.74770748862046	0.0094	0.0065	0.0823	0.0176	0.0396	0.026	0.0239	0.0285	6e-04	0.035	0.0445	0.1127	0.0015	0.0374	0.1135	0.0235	0.0183	0.0021	0.0012	0.02	0.0192	0.131	0.0352	0.1154	0.0493	0.0013
8	rs72641477	42184642	0.74	0.82166312078733	0.84	0.835693000351761	0.0767186395550477	0.75012007068293	0.0094	0.0065	0.0823	0.0176	0.0396	0.026	0.0239	0.0285	6e-04	0.035	0.0446	0.1127	0.0015	0.0373	0.1135	0.0235	0.0183	0.0021	0.0012	0.02	0.0192	0.131	0.0352	0.1154	0.0493	0.0013
8	rs3136711	42195466	0.74	0.82166312078733	0.84	0.835693000351761	0.0775924751077798	0.760694973323676	0.0094	0.0065	0.0823	0.0176	0.0397	0.026	0.0238	0.0285	6e-04	0.035	0.0449	0.1126	0.0015	0.0373	0.1135	0.0234	0.0183	0.0021	0.0012	0.02	0.0192	0.1309	0.0352	0.1154	0.0493	0.0013
8	rs3136717	42196441	0.74	0.82166312078733	0.84	0.835693000351761	0.0780317867780187	0.758275015898523	0.0094	0.0065	0.0823	0.0176	0.0397	0.026	0.0238	0.0285	6e-04	0.035	0.0449	0.1125	0.0015	0.0373	0.1135	0.0234	0.0183	0.0021	0.0012	0.02	0.0192	0.1309	0.0352	0.1154	0.0493	0.0013
8	rs3136719	42197923	0.74	0.82166312078733	0.84	0.835693000351761	0.0769365004700641	0.736271031231233	0.0094	0.0065	0.0823	0.0176	0.0397	0.026	0.0238	0.0285	6e-04	0.035	0.045	0.1126	0.0015	0.0373	0.1135	0.0234	0.0183	0.0021	0.0012	0.02	0.0192	0.1309	0.0352	0.1154	0.0493	0.0013
8	rs62508030	42198344	0.74	0.82166312078733	0.84	0.835693000351761	0.0764360158135708	0.715903355937632	0.0094	0.0065	0.0823	0.0176	0.0397	0.026	0.0238	0.0285	6e-04	0.035	0.045	0.1126	0.0015	0.0373	0.1135	0.0234	0.0183	0.0021	0.0012	0.02	0.0192	0.1309	0.0352	0.1154	0.0493	0.0013
8	rs80093166	42204389	0.74	0.82166312078733	0.84	0.835693000351761	0.073181288105159	0.658365309135159	0.0094	0.0065	0.0823	0.0176	0.0398	0.026	0.0238	0.0285	6e-04	0.035	0.045	0.1126	0.0015	0.0373	0.1135	0.0234	0.0183	0.0021	0.0012	0.02	0.0192	0.1308	0.0352	0.1154	0.0494	0.0013
8	rs3136797	42226805	0.74	0.82166312078733	0.84	0.835693000351761	0.0673239672215597	0.698335068600394	0.0094	0.0065	0.0823	0.0176	0.0398	0.0259	0.0238	0.0284	6e-04	0.0351	0.0449	0.1127	0.0015	0.0372	0.1136	0.0233	0.0182	0.0021	0.0012	0.02	0.0192	0.1308	0.0352	0.1154	0.0494	0.0013
8	rs11443783	42229059	0.74	0.82166312078733	0.84	0.835693000351761	0.0671641293334901	0.691216767438182	0.0094	0.0065	0.0823	0.0176	0.0398	0.0259	0.0238	0.0284	6e-04	0.0351	0.0449	0.1127	0.0015	0.0372	0.1136	0.0233	0.0182	0.0021	0.0012	0.02	0.0192	0.1308	0.0352	0.1154	0.0494	0.0013
8	rs117141009	42233103	0.74	0.82166312078733	0.84	0.835693000351761	0.0649524396179285	0.681603730012666	0.0095	0.0065	0.0823	0.0176	0.0398	0.0259	0.0238	0.0284	6e-04	0.0351	0.0449	0.1129	0.0015	0.0372	0.1136	0.0233	0.0182	0.0021	0.0012	0.02	0.0192	0.1307	0.0351	0.1153	0.0494	0.0013
8	rs10097867	42236108	0.73	0.902267913485346	0.83	0.907803730152893	0.0606738443083157	0.668491073109832	0.0095	0.0066	0.0822	0.0176	0.0398	0.0258	0.0237	0.0285	7e-04	0.0351	0.0449	0.1133	0.0016	0.0371	0.1137	0.0233	0.0183	0.0022	0.0012	0.02	0.0192	0.1307	0.035	0.1151	0.0493	0.0013
8	rs56382647	42243978	0.74	0.82166312078733	0.83	0.907803730152893	0.0456666059910161	0.626755550927299	0.0096	0.0066	0.0821	0.0172	0.0403	0.0253	0.0236	0.0284	7e-04	0.0354	0.0449	0.1143	0.0015	0.037	0.1143	0.0229	0.0187	0.0022	0.0012	0.0201	0.019	0.1291	0.0348	0.1153	0.0497	0.0013
8	rs72641491	42247862	0.74	0.82166312078733	0.83	0.907803730152893	0.0446101502432638	0.5201874952275	0.0097	0.0066	0.0822	0.0171	0.0405	0.0251	0.0236	0.0283	7e-04	0.0356	0.0448	0.1146	0.0015	0.0368	0.1143	0.0226	0.0186	0.0022	0.0013	0.0202	0.0189	0.1289	0.0347	0.1155	0.05	0.0013
8	rs75465246	42265532	0.74	0.82166312078733	0.83	0.907803730152893	0.0432127524995677	0.420180706623902	0.0097	0.0066	0.0823	0.0171	0.0407	0.0249	0.0235	0.0283	7e-04	0.0358	0.0447	0.115	0.0015	0.0365	0.1143	0.0223	0.0185	0.0022	0.0013	0.0202	0.0187	0.1287	0.0346	0.1158	0.0502	0.0013
8	rs147654827	42279513	0.74	0.82166312078733	0.83	0.907803730152893	0.0421516563241146	0.398473212365151	0.0098	0.0065	0.0824	0.017	0.0409	0.0249	0.0234	0.0282	7e-04	0.0361	0.0446	0.1154	0.0015	0.0363	0.1145	0.022	0.0185	0.0022	0.0013	0.0202	0.0186	0.1284	0.0346	0.1161	0.0502	0.0013
8	rs16891294	42281205	0.74	0.82166312078733	0.83	0.907803730152893	0.0427094306396109	0.40818317931713	0.0098	0.0065	0.0825	0.017	0.0409	0.0249	0.0234	0.0282	7e-04	0.0361	0.0446	0.1155	0.0015	0.0363	0.1145	0.022	0.0185	0.0022	0.0013	0.0202	0.0185	0.1283	0.0346	0.1162	0.0502	0.0013
8	rs6987649	42281634	0.74	0.82166312078733	0.83	0.907803730152893	0.042871829039458	0.411954795299882	0.0098	0.0065	0.0825	0.017	0.0409	0.0249	0.0234	0.0282	7e-04	0.0361	0.0446	0.1155	0.0015	0.0363	0.1145	0.022	0.0185	0.0022	0.0013	0.0202	0.0185	0.1283	0.0346	0.1162	0.0502	0.0013
8	rs2976245	42283044	0.74	0.82166312078733	0.83	0.907803730152893	0.0409937440147384	0.389468952418388	0.0098	0.0065	0.0825	0.017	0.0409	0.0248	0.0234	0.0282	7e-04	0.0361	0.0446	0.1155	0.0015	0.0363	0.1145	0.022	0.0185	0.0021	0.0013	0.0202	0.0185	0.1284	0.0346	0.1162	0.0502	0.0013
8	rs79577461	42294592	0.74	0.82166312078733	0.83	0.907803730152893	0.0427831958469441	0.3044327667443	0.0098	0.0065	0.0824	0.0164	0.0416	0.0245	0.0235	0.0281	7e-04	0.0365	0.0444	0.1155	0.0015	0.0364	0.1149	0.0215	0.0186	0.002	0.0014	0.0203	0.0183	0.1293	0.0346	0.116	0.0493	0.0016
8	rs73675069	42296992	0.74	0.82166312078733	0.83	0.907803730152893	0.0431830336929805	0.303597103150958	0.0098	0.0064	0.0824	0.0163	0.0416	0.0244	0.0235	0.028	7e-04	0.0365	0.0444	0.1155	0.0015	0.0364	0.1149	0.0215	0.0186	0.002	0.0014	0.0203	0.0183	0.1294	0.0346	0.116	0.0492	0.0016
8	rs7832529	42306813	0.74	0.82166312078733	0.83	0.907803730152893	0.050374973649307	0.344090821582801	0.01	0.0064	0.0824	0.0161	0.0419	0.0243	0.0235	0.0281	7e-04	0.0367	0.0444	0.1156	0.0016	0.0365	0.1149	0.0213	0.0186	0.002	0.0015	0.0203	0.0183	0.1297	0.0346	0.1157	0.049	0.0017
8	rs77580062	42311083	0.74	0.82166312078733	0.83	0.907803730152893	0.0421516563241146	0.343843232318371	0.01	0.0064	0.0824	0.0161	0.042	0.0242	0.0234	0.0281	7e-04	0.0369	0.0441	0.1156	0.0017	0.0366	0.1149	0.0213	0.0186	0.002	0.0015	0.0204	0.018	0.1299	0.0345	0.1158	0.0488	0.0017
8	rs34749433	42317097	0.74	0.82166312078733	0.83	0.907803730152893	0.0338326827118673	0.376324473020099	0.0101	0.0067	0.0823	0.016	0.0423	0.024	0.0232	0.0281	7e-04	0.0371	0.0439	0.1155	0.0017	0.0368	0.1149	0.0213	0.0186	0.002	0.0016	0.0204	0.0179	0.13	0.0344	0.1158	0.0484	0.0017
8	rs76509575	42323947	0.74	0.82166312078733	0.83	0.907803730152893	0.0289663322013604	0.328960794301341	0.0101	0.0069	0.0822	0.016	0.0427	0.0238	0.0231	0.0281	8e-04	0.0374	0.0437	0.1153	0.0018	0.037	0.1147	0.0213	0.0186	0.0021	0.0016	0.0204	0.0179	0.1301	0.0344	0.1158	0.048	0.0017
8	rs2978456	42324765	0.74	0.82166312078733	0.83	0.907803730152893	0.0344897862938506	0.376959635721298	0.0101	0.0069	0.0823	0.0161	0.0427	0.0238	0.0231	0.0281	8e-04	0.0374	0.0436	0.1155	0.0018	0.0371	0.1148	0.0214	0.0186	0.0021	0.0016	0.0205	0.018	0.1298	0.0344	0.1158	0.0479	0.0017
8	rs72643218	42331303	0.74	0.82166312078733	0.83	0.907803730152893	0.0203329702991964	0.257598741761976	0.01	0.007	0.083	0.0158	0.0431	0.0235	0.0227	0.0279	8e-04	0.0374	0.0432	0.1159	0.0018	0.0372	0.1148	0.0212	0.0186	0.0021	0.0016	0.0204	0.0179	0.1302	0.0341	0.116	0.0474	0.0017
8	rs71521586	42332355	0.74	0.82166312078733	0.83	0.907803730152893	0.0163997806833066	0.2668404056607	0.01	0.007	0.0835	0.0156	0.0433	0.0233	0.0224	0.0278	8e-04	0.0375	0.0429	0.1162	0.0018	0.0374	0.1149	0.0211	0.0186	0.0022	0.0015	0.0204	0.0179	0.1306	0.0341	0.1162	0.0471	0.0017
8	rs55840085	42339634	0.73	0.902267913485346	0.83	0.907803730152893	0.00741923752872826	0.214052936535515	0.0098	0.0071	0.0853	0.015	0.0446	0.0226	0.0214	0.0275	8e-04	0.0374	0.0424	0.1165	0.0019	0.0375	0.115	0.0207	0.0184	0.0023	0.0015	0.0205	0.018	0.1315	0.0341	0.116	0.0462	0.0017
8	rs117399929	42344284	0.73	0.902267913485346	0.83	0.907803730152893	0.00528134685481247	0.188815300640284	0.0099	0.007	0.0855	0.015	0.0447	0.0224	0.0211	0.0276	8e-04	0.0374	0.0424	0.117	0.0019	0.0374	0.1151	0.0205	0.0182	0.0024	0.0015	0.0204	0.0179	0.1314	0.0341	0.1164	0.0462	0.0016
8	rs34785279	42347006	0.73	0.902267913485346	0.83	0.907803730152893	0.00456962647678069	0.150248902051646	0.0099	0.007	0.0857	0.015	0.0448	0.0222	0.0209	0.0277	9e-04	0.0375	0.0424	0.1173	0.0019	0.0373	0.1152	0.0203	0.0181	0.0024	0.0014	0.0203	0.0178	0.1313	0.0342	0.1166	0.0461	0.0016
8	rs57699438	42347028	0.73	0.902267913485346	0.83	0.907803730152893	0.00456116227566173	0.150627545670287	0.0099	0.007	0.0857	0.015	0.0448	0.0222	0.0209	0.0277	9e-04	0.0375	0.0424	0.1173	0.0019	0.0373	0.1152	0.0203	0.0181	0.0024	0.0014	0.0203	0.0178	0.1313	0.0342	0.1166	0.0461	0.0016
8	rs6988165	42351176	0.73	0.902267913485346	0.83	0.907803730152893	0.00430750587948218	0.189430596314054	0.0098	0.007	0.0861	0.0151	0.0449	0.022	0.0205	0.0278	9e-04	0.0375	0.0422	0.1177	0.0019	0.0369	0.115	0.0204	0.0179	0.0025	0.0015	0.0202	0.0177	0.131	0.0342	0.1176	0.0458	0.0016
8	rs13267690	42351828	0.73	0.902267913485346	0.83	0.907803730152893	0.00466067950735457	0.209366678391859	0.0098	0.0071	0.0864	0.0151	0.045	0.022	0.0203	0.0278	9e-04	0.0376	0.0421	0.1178	0.0019	0.0371	0.1151	0.0203	0.0177	0.0025	0.0015	0.0202	0.0177	0.1308	0.0343	0.1175	0.0457	0.0016
8	rs2272685	42354102	0.73	0.902267913485346	0.83	0.907803730152893	0.00525925137981679	0.211492539641594	0.0097	0.007	0.0868	0.015	0.045	0.0219	0.0205	0.0277	9e-04	0.0375	0.0421	0.1178	0.0019	0.0371	0.1151	0.0203	0.0175	0.0025	0.0015	0.0202	0.0177	0.1306	0.0344	0.1179	0.0455	0.0016
8	rs34451349	42354681	0.73	0.902267913485346	0.83	0.907803730152893	0.00517470011837393	0.217160279196102	0.0097	0.007	0.0868	0.015	0.045	0.0219	0.0205	0.0277	9e-04	0.0375	0.0421	0.1178	0.0019	0.0371	0.1151	0.0203	0.0175	0.0025	0.0015	0.0202	0.0177	0.1306	0.0344	0.1179	0.0455	0.0016
8	rs7846636	42360100	0.73	0.902267913485346	0.83	0.907803730152893	0.00484113441247003	0.222443922311406	0.0097	0.007	0.0868	0.015	0.045	0.0219	0.0205	0.0277	9e-04	0.0375	0.0421	0.1178	0.0019	0.0371	0.1151	0.0203	0.0175	0.0025	0.0015	0.0202	0.0177	0.1307	0.0344	0.118	0.0455	0.0016
8	rs74857652	42360893	0.73	0.902267913485346	0.83	0.907803730152893	0.00450504790460092	0.215872693787667	0.0097	0.007	0.0869	0.015	0.045	0.0218	0.0205	0.0276	9e-04	0.0375	0.0421	0.1178	0.0019	0.0371	0.1152	0.0202	0.0175	0.0025	0.0015	0.0202	0.0177	0.1308	0.0343	0.1181	0.0455	0.0016
8	rs3935700	42364121	0.73	0.902267913485346	0.83	0.907803730152893	0.00259922353523265	0.229735260309747	0.0093	0.0069	0.0875	0.0145	0.0452	0.0213	0.0201	0.027	8e-04	0.0372	0.0418	0.1185	0.0018	0.0375	0.1154	0.0199	0.0173	0.0025	0.0014	0.0204	0.0178	0.1318	0.0339	0.1191	0.0453	0.0015
8	rs79056659	42374202	0.73	0.902267913485346	0.83	0.907803730152893	0.00157477279291032	0.183511439987913	0.0092	0.007	0.0875	0.0144	0.0457	0.0213	0.0197	0.027	9e-04	0.0375	0.042	0.1187	0.0017	0.0381	0.1148	0.0198	0.0172	0.0025	0.0013	0.0204	0.0178	0.1314	0.0335	0.1193	0.0458	0.0014
8	rs13264131	42375957	0.73	0.902267913485346	0.83	0.907803730152893	0.00160147945400891	0.186769247482587	0.0092	0.007	0.0875	0.0144	0.0457	0.0213	0.0196	0.027	9e-04	0.0375	0.042	0.1187	0.0017	0.0382	0.1148	0.0198	0.0172	0.0025	0.0014	0.0204	0.0178	0.1314	0.0335	0.1194	0.0458	0.0014
8	rs2974338	42391945	0.73	0.902267913485346	0.83	0.907803730152893	0.0016572521715299	0.182598724583481	0.0092	0.0069	0.0874	0.0142	0.0456	0.0214	0.0191	0.0269	0.001	0.0377	0.0422	0.1192	0.0015	0.0388	0.1148	0.0196	0.0171	0.0026	0.0013	0.0204	0.0179	0.1312	0.0336	0.1193	0.0458	0.0014
8	rs111499617	42397427	0.73	0.902267913485346	0.83	0.907803730152893	0.00171071793219821	0.18912286330841	0.0092	0.0069	0.0874	0.0142	0.0456	0.0214	0.0191	0.0269	0.001	0.0377	0.0422	0.1192	0.0015	0.0388	0.1148	0.0196	0.0171	0.0026	0.0013	0.0204	0.0179	0.1312	0.0336	0.1193	0.0458	0.0014
8	rs13273204	42399906	0.73	0.902267913485346	0.82	0.983693090035176	0.00172235471536794	0.19344655532836	0.0092	0.0069	0.0874	0.0142	0.0456	0.0214	0.0191	0.0269	0.001	0.0377	0.0422	0.1192	0.0015	0.0388	0.1148	0.0196	0.0171	0.0026	0.0013	0.0204	0.0179	0.1312	0.0336	0.1192	0.0458	0.0014
8	rs2974354	42413943	0.73	0.902267913485346	0.82	0.983693090035176	0.00170942889821589	0.189738499501101	0.0092	0.0069	0.0874	0.0141	0.0456	0.0214	0.0191	0.0269	0.001	0.0377	0.0422	0.1193	0.0015	0.0387	0.1147	0.0196	0.0171	0.0026	0.0013	0.0204	0.0179	0.1313	0.0336	0.1193	0.0458	0.0014
8	rs74555538	42422899	0.73	0.902267913485346	0.82	0.983693090035176	0.0024150692120556	0.209897476102261	0.0092	0.0069	0.0874	0.0141	0.0454	0.0214	0.0191	0.0269	0.001	0.0378	0.0423	0.1194	0.0015	0.0386	0.1147	0.0197	0.017	0.0023	0.0013	0.0204	0.0179	0.1314	0.0336	0.1195	0.0458	0.0014
8	rs76831292	42426646	0.73	0.902267913485346	0.82	0.983693090035176	0.00247004744263259	0.209578943971884	0.0092	0.0069	0.0874	0.0141	0.0454	0.0215	0.0191	0.0269	0.001	0.0378	0.0423	0.1194	0.0015	0.0386	0.1147	0.0197	0.017	0.0023	0.0013	0.0204	0.0179	0.1314	0.0336	0.1195	0.0459	0.0014
8	rs117456865	42433381	0.73	0.902267913485346	0.82	0.983693090035176	0.00247004744263259	0.205769121028153	0.0092	0.0069	0.0874	0.0141	0.0454	0.0215	0.0191	0.0269	0.001	0.0378	0.0423	0.1194	0.0015	0.0386	0.1147	0.0197	0.017	0.0023	0.0013	0.0204	0.0179	0.1314	0.0336	0.1195	0.0459	0.0014
8	rs2974359	42434194	0.73	0.902267913485346	0.82	0.983693090035176	0.00246658218747298	0.204714973065625	0.0092	0.0069	0.0874	0.0141	0.0454	0.0215	0.0191	0.0269	0.001	0.0378	0.0423	0.1194	0.0015	0.0386	0.1147	0.0197	0.017	0.0023	0.0013	0.0204	0.0179	0.1314	0.0336	0.1195	0.0459	0.0014
8	rs7813319	42450441	0.73	0.902267913485346	0.82	0.983693090035176	0.00225599745531364	0.174854293958942	0.0093	0.0066	0.0871	0.0141	0.0448	0.0218	0.0191	0.0269	0.001	0.0382	0.0423	0.1197	0.0015	0.0382	0.1142	0.0198	0.0169	0.0024	0.0013	0.0202	0.0178	0.132	0.0339	0.1191	0.0461	0.0015
8	rs2923408	42451526	0.73	0.902267913485346	0.82	0.983693090035176	0.00220963763607522	0.171868555336024	0.0093	0.0066	0.0871	0.0141	0.0448	0.0218	0.0191	0.0269	0.001	0.0382	0.0423	0.1197	0.0015	0.0382	0.1141	0.0198	0.0169	0.0024	0.0013	0.0202	0.0178	0.132	0.0339	0.1191	0.0461	0.0016
8	rs34416676	42453792	0.73	0.902267913485346	0.82	0.983693090035176	0.0020601087240527	0.162435690875087	0.0093	0.0065	0.0871	0.0141	0.0447	0.0218	0.0191	0.0269	0.001	0.0382	0.0423	0.1197	0.0015	0.038	0.1144	0.0198	0.0169	0.0024	0.0013	0.0202	0.0178	0.1321	0.0339	0.1191	0.0461	0.0016
8	rs117818566	42455503	0.73	0.902267913485346	0.82	0.983693090035176	0.00189631216015131	0.150816995741665	0.0093	0.0065	0.0871	0.0141	0.0447	0.0218	0.0192	0.0269	0.001	0.0382	0.0423	0.1197	0.0015	0.038	0.1144	0.0198	0.0169	0.0024	0.0013	0.0202	0.0178	0.1321	0.0339	0.1191	0.0461	0.0016
8	rs76699914	42455741	0.73	0.902267913485346	0.82	0.983693090035176	0.00187538393405827	0.147326056600099	0.0093	0.0065	0.0871	0.0141	0.0447	0.0218	0.0192	0.0269	0.001	0.0382	0.0423	0.1197	0.0015	0.038	0.1144	0.0198	0.0169	0.0024	0.0013	0.0202	0.0178	0.1321	0.0339	0.1191	0.0461	0.0016
8	rs73629339	42456729	0.73	0.902267913485346	0.82	0.983693090035176	0.00173405553825619	0.130142647632455	0.0093	0.0065	0.087	0.0141	0.0447	0.0218	0.0191	0.0269	0.001	0.0381	0.0424	0.1197	0.0015	0.038	0.1144	0.0198	0.0169	0.0024	0.0013	0.0202	0.0178	0.1321	0.0339	0.1191	0.0461	0.0016
8	rs36004054	42464140	0.73	0.902267913485346	0.81	1.06340942734078	0.00115171536024777	0.146762737124502	0.009	0.0065	0.0865	0.0141	0.0452	0.0217	0.0192	0.0268	0.001	0.0377	0.0428	0.119	0.0015	0.0384	0.1146	0.0202	0.017	0.0023	0.0012	0.0201	0.0176	0.1323	0.0338	0.1189	0.0465	0.0015
8	rs13251378	42468218	0.73	0.902267913485346	0.81	1.06340942734078	0.000907206427896559	0.131852727870306	0.0089	0.0065	0.0864	0.0142	0.0454	0.0216	0.0192	0.0267	0.001	0.0375	0.0431	0.1187	0.0015	0.0385	0.1148	0.0202	0.0169	0.0023	0.0012	0.0201	0.0176	0.1326	0.0338	0.1188	0.0467	0.0015
8	rs16891454	42485540	0.71	1.0779007643746	0.81	1.06340942734078	0.000443708394175022	0.15433717567609	0.0079	0.0065	0.0843	0.0134	0.0478	0.0203	0.0176	0.0262	0.0011	0.0356	0.0428	0.1208	0.0018	0.0397	0.1192	0.0172	0.0162	0.0024	0.0012	0.0221	0.0171	0.1319	0.0332	0.1189	0.0492	0.0014
8	rs6474409	42490078	0.71	1.0779007643746	0.81	1.06340942734078	0.000487393992250029	0.176153648403941	0.0078	0.0065	0.0843	0.0134	0.0478	0.0203	0.0177	0.0262	0.0011	0.0356	0.0428	0.1208	0.0018	0.0397	0.1192	0.0172	0.0162	0.0024	0.0012	0.0221	0.0171	0.1319	0.0332	0.1189	0.0492	0.0014
8	rs1868861	42496799	0.71	1.0779007643746	0.81	1.06340942734078	0.000527221990140631	0.177958244314392	0.0078	0.0065	0.0842	0.0134	0.0478	0.0203	0.0177	0.0263	0.0011	0.0355	0.0428	0.1208	0.0018	0.0397	0.1192	0.0173	0.0162	0.0024	0.0012	0.0222	0.0171	0.1319	0.0332	0.1189	0.0493	0.0014
8	rs6995005	42498656	0.71	1.0779007643746	0.8	1.14699780192835	0.000537094142265145	0.2135186814323	0.0078	0.0065	0.0842	0.0134	0.0478	0.0203	0.0174	0.0263	0.0011	0.0355	0.0428	0.1209	0.0018	0.0397	0.1196	0.0173	0.0161	0.0024	0.0012	0.0222	0.0171	0.1318	0.0332	0.1189	0.0493	0.0014
8	rs1868860	42503793	0.7	1.17306168852618	0.8	1.14699780192835	0.00105960470213397	0.250144533136699	0.0073	0.0056	0.0857	0.0127	0.0486	0.0196	0.0165	0.0258	9e-04	0.0348	0.0417	0.1231	0.0016	0.0395	0.1224	0.0165	0.015	0.0023	0.001	0.0219	0.0168	0.1325	0.0328	0.1202	0.0504	0.001
8	rs1530850	42504953	0.69	1.27319915016337	0.8	1.14699780192835	0.00140876031005591	0.277923629930956	0.0073	0.0055	0.0858	0.0125	0.0491	0.0194	0.0162	0.0259	8e-04	0.0348	0.0416	0.1236	0.0016	0.0393	0.1224	0.0169	0.0148	0.0022	0.001	0.0218	0.0167	0.1326	0.0325	0.1204	0.0503	9e-04
8	rs4628248	42514260	0.68	1.37836760343813	0.8	1.14699780192835	0.0029309657296985	0.305149596986818	0.0072	0.0056	0.086	0.0123	0.049	0.0193	0.0162	0.0256	9e-04	0.035	0.0418	0.1241	0.0015	0.0399	0.1224	0.0168	0.0145	0.0022	0.001	0.0223	0.0167	0.1308	0.0329	0.1207	0.0505	9e-04
8	rs4458859	42518768	0.68	1.37836760343813	0.8	1.14699780192835	0.00333946720736028	0.323232101297956	0.0072	0.0056	0.0861	0.0122	0.049	0.0192	0.0162	0.0253	9e-04	0.0349	0.0419	0.1243	0.0015	0.0398	0.1224	0.0167	0.0144	0.0022	9e-04	0.0224	0.0167	0.1308	0.0329	0.1208	0.0506	9e-04
8	rs28611189	42520334	0.68	1.37836760343813	0.81	1.06340942734078	0.00406506730114729	0.303716441528849	0.0071	0.0055	0.0869	0.012	0.0489	0.0191	0.0162	0.0252	0.001	0.0348	0.042	0.1245	0.0015	0.0397	0.1224	0.0166	0.0141	0.0022	9e-04	0.0225	0.0167	0.1306	0.0328	0.1211	0.0511	8e-04
8	rs7828301	42528934	0.67	1.4886173743957	0.81	1.06340942734078	0.0070957986498249	0.239094288042462	0.0074	0.0054	0.0883	0.012	0.0486	0.019	0.0164	0.0252	0.001	0.0345	0.0419	0.1253	0.0013	0.0396	0.1226	0.0159	0.0139	0.0017	6e-04	0.0227	0.0162	0.1313	0.0325	0.1208	0.0513	6e-04
8	rs74675624	42530423	0.67	1.4886173743957	0.81	1.06340942734078	0.00700091461347133	0.233684375168443	0.0074	0.0054	0.0884	0.012	0.0486	0.0191	0.0164	0.0252	0.001	0.0345	0.0419	0.1254	0.0013	0.0396	0.1226	0.0159	0.0139	0.0017	6e-04	0.0227	0.0162	0.1313	0.0325	0.1208	0.0513	6e-04
8	rs16891530	42531565	0.67	1.4886173743957	0.81	1.06340942734078	0.00691479830272009	0.235115774492863	0.0074	0.0054	0.0884	0.012	0.0486	0.0191	0.0164	0.0252	0.001	0.0345	0.0419	0.1254	0.0013	0.0396	0.1226	0.0159	0.0139	0.0016	6e-04	0.0227	0.0162	0.1313	0.0325	0.1208	0.0513	6e-04
8	rs28594607	42532295	0.67	1.4886173743957	0.81	1.06340942734078	0.0069225931758287	0.232365587841806	0.0074	0.0054	0.0884	0.012	0.0486	0.0191	0.0164	0.0252	0.001	0.0345	0.0419	0.1254	0.0013	0.0396	0.1226	0.0159	0.0139	0.0016	6e-04	0.0227	0.0162	0.1313	0.0325	0.1208	0.0513	6e-04
8	rs78194608	42534115	0.67	1.4886173743957	0.81	1.06340942734078	0.00688368638672687	0.246891155610143	0.0074	0.0054	0.0884	0.012	0.0486	0.0191	0.0164	0.0252	0.001	0.0345	0.0419	0.1254	0.0013	0.0397	0.1226	0.0159	0.0139	0.0016	6e-04	0.0227	0.0162	0.1313	0.0325	0.1208	0.0513	6e-04
8	rs28642164	42535040	0.67	1.4886173743957	0.81	1.06340942734078	0.00689145423679156	0.251156942551563	0.0074	0.0054	0.0885	0.012	0.0486	0.0191	0.0164	0.0252	0.001	0.0344	0.0419	0.1254	0.0013	0.0397	0.1226	0.0159	0.0139	0.0016	6e-04	0.0227	0.0162	0.1313	0.0325	0.1208	0.0513	6e-04
8	rs10958726	42535909	0.67	1.4886173743957	0.81	1.06340942734078	0.00603793782382366	0.257712213404858	0.0074	0.0054	0.0885	0.0121	0.0486	0.0191	0.0164	0.0252	0.001	0.0344	0.0419	0.1255	0.0013	0.0397	0.1226	0.0159	0.0139	0.0016	6e-04	0.0224	0.0162	0.1313	0.0325	0.1208	0.0513	6e-04
8	rs1451240	42546711	0.67	1.4886173743957	0.81	1.06340942734078	0.00592647838920101	0.281415529870671	0.0074	0.0054	0.0887	0.0125	0.0484	0.0194	0.0167	0.0253	0.001	0.0341	0.0417	0.1254	0.0013	0.0397	0.1223	0.0162	0.014	0.0016	6e-04	0.0224	0.0164	0.131	0.0323	0.1203	0.0514	6e-04
8	rs76982933	42546817	0.67	1.4886173743957	0.81	1.06340942734078	0.00574201582695107	0.278620938602695	0.0074	0.0054	0.0887	0.0125	0.0484	0.0194	0.0167	0.0254	0.001	0.0341	0.0417	0.1254	0.0013	0.0397	0.1223	0.0162	0.014	0.0016	6e-04	0.0224	0.0164	0.1309	0.0323	0.1203	0.0514	7e-04
8	rs1901281	42546888	0.67	1.4886173743957	0.8	1.14699780192835	0.00563150355475442	0.276762643611842	0.0074	0.0054	0.0886	0.0125	0.0484	0.0194	0.0167	0.0254	0.001	0.0341	0.0417	0.1253	0.0013	0.0398	0.1223	0.0162	0.014	0.0016	7e-04	0.0224	0.0164	0.1309	0.0323	0.1203	0.0514	7e-04
8	rs78786011	42549525	0.67	1.4886173743957	0.8	1.14699780192835	0.00568487691220575	0.284686660229158	0.0074	0.0054	0.0887	0.0125	0.0484	0.0194	0.0167	0.0254	0.001	0.0341	0.0417	0.1254	0.0013	0.0398	0.1223	0.0162	0.014	0.0016	7e-04	0.0224	0.0164	0.1309	0.0323	0.1203	0.0514	7e-04
8	rs9792217	42549676	0.67	1.4886173743957	0.8	1.14699780192835	0.00569157611617123	0.285857716773013	0.0074	0.0054	0.0887	0.0125	0.0484	0.0194	0.0167	0.0254	0.001	0.0341	0.0417	0.1254	0.0013	0.0398	0.1223	0.0162	0.014	0.0016	7e-04	0.0224	0.0164	0.1309	0.0323	0.1203	0.0514	7e-04
8	rs6474412	42550498	0.67	1.4886173743957	0.8	1.14699780192835	0.00568822574804142	0.290085620434842	0.0075	0.0054	0.0887	0.0125	0.0484	0.0194	0.0167	0.0254	0.001	0.0341	0.0417	0.1254	0.0013	0.0398	0.1223	0.0162	0.0139	0.0016	7e-04	0.0224	0.0164	0.1309	0.0323	0.1203	0.0514	7e-04
8	rs117634794	42550864	0.67	1.4886173743957	0.8	1.14699780192835	0.00567149688258274	0.286326549785513	0.0075	0.0054	0.0887	0.0125	0.0484	0.0194	0.0167	0.0254	0.001	0.0341	0.0417	0.1254	0.0013	0.0398	0.1223	0.0162	0.0139	0.0016	7e-04	0.0224	0.0164	0.1309	0.0323	0.1203	0.0514	7e-04
8	rs55920715	42552863	0.67	1.4886173743957	0.8	1.14699780192835	0.0057589059706882	0.282465703172052	0.0077	0.0054	0.0887	0.0125	0.0484	0.0194	0.0167	0.0254	0.001	0.0341	0.0417	0.1253	0.0013	0.0398	0.1222	0.0162	0.0139	0.0016	7e-04	0.0224	0.0163	0.1309	0.0323	0.1202	0.0514	7e-04
8	rs7844824	42553013	0.67	1.4886173743957	0.8	1.14699780192835	0.0057724458385913	0.281415529870671	0.0078	0.0054	0.0887	0.0125	0.0484	0.0194	0.0167	0.0254	0.001	0.0341	0.0417	0.1253	0.0013	0.0398	0.1222	0.0162	0.0139	0.0016	7e-04	0.0224	0.0163	0.1309	0.0323	0.1202	0.0514	7e-04
8	rs78548855	42555090	0.67	1.4886173743957	0.8	1.14699780192835	0.0061795383710738	0.26512132451297	0.008	0.0054	0.0887	0.0125	0.0484	0.0193	0.0168	0.0254	0.001	0.0341	0.0417	0.1254	0.0013	0.0399	0.1221	0.0162	0.014	0.0016	8e-04	0.0223	0.0163	0.1308	0.0323	0.12	0.0514	7e-04
8	rs113823022	42556857	0.67	1.4886173743957	0.8	1.14699780192835	0.00624769253512621	0.258052722464064	0.0081	0.0054	0.0887	0.0125	0.0484	0.0193	0.0168	0.0254	0.001	0.0341	0.0417	0.1254	0.0013	0.04	0.1221	0.0162	0.014	0.0016	8e-04	0.0224	0.0163	0.1307	0.0323	0.12	0.0514	7e-04
8	rs116872600	42559467	0.67	1.4886173743957	0.8	1.14699780192835	0.00631642680527531	0.261351566669545	0.0081	0.0054	0.0886	0.0125	0.0484	0.0193	0.0168	0.0254	0.001	0.0341	0.0417	0.1254	0.0013	0.0401	0.1221	0.0162	0.014	0.0016	9e-04	0.0224	0.0163	0.1306	0.0322	0.1199	0.0514	7e-04
8	rs13280604	42559586	0.67	1.4886173743957	0.8	1.14699780192835	0.00634189682573356	0.262492136675209	0.0081	0.0054	0.0886	0.0125	0.0484	0.0193	0.0168	0.0254	0.001	0.0341	0.0417	0.1254	0.0013	0.0401	0.1221	0.0162	0.014	0.0016	9e-04	0.0224	0.0163	0.1306	0.0322	0.1199	0.0514	7e-04
8	rs62516743	42559894	0.67	1.4886173743957	0.8	1.14699780192835	0.00630553532861031	0.258961436124977	0.0081	0.0054	0.0886	0.0125	0.0484	0.0193	0.0168	0.0254	0.001	0.0341	0.0417	0.1254	0.0013	0.0401	0.1221	0.0162	0.014	0.0016	9e-04	0.0224	0.0163	0.1307	0.0322	0.1199	0.0514	7e-04
8	rs75392696	42562286	0.67	1.4886173743957	0.8	1.14699780192835	0.00610488115214238	0.252283357420548	0.0081	0.0054	0.0886	0.0125	0.0484	0.0193	0.0168	0.0254	0.001	0.0341	0.0417	0.1253	0.0012	0.0401	0.122	0.0161	0.014	0.0016	9e-04	0.0224	0.0163	0.1309	0.0322	0.1199	0.0514	7e-04
8	rs62516744	42562962	0.67	1.4886173743957	0.8	1.14699780192835	0.00612968885145026	0.254427924721976	0.0081	0.0054	0.0886	0.0125	0.0484	0.0194	0.0168	0.0254	0.001	0.0341	0.0417	0.1253	0.0012	0.0401	0.122	0.0161	0.014	0.0016	9e-04	0.0224	0.0163	0.1309	0.0322	0.1199	0.0515	7e-04
8	rs75771356	42564500	0.67	1.4886173743957	0.8	1.14699780192835	0.00621533686709798	0.254993235137525	0.0081	0.0054	0.0886	0.0125	0.0484	0.0194	0.0168	0.0254	0.001	0.0341	0.0417	0.1253	0.0012	0.0401	0.122	0.0161	0.014	0.0016	0.001	0.0224	0.0163	0.1309	0.0322	0.1199	0.0515	7e-04
8	rs78512015	42568393	0.67	1.4886173743957	0.8	1.14699780192835	0.00689145423679156	0.253411363149183	0.0081	0.0054	0.0886	0.0125	0.0484	0.0195	0.0168	0.0253	0.001	0.034	0.0416	0.1252	0.0012	0.0401	0.1219	0.016	0.0141	0.0015	0.0011	0.0224	0.0163	0.1309	0.0322	0.1199	0.0515	6e-04
8	rs62516749	42568768	0.67	1.4886173743957	0.8	1.14699780192835	0.00696166909439883	0.257031619075699	0.0081	0.0054	0.0886	0.0125	0.0484	0.0195	0.0168	0.0253	0.001	0.034	0.0416	0.1252	0.0012	0.0401	0.1219	0.016	0.0141	0.0015	0.0012	0.0224	0.0163	0.1309	0.0322	0.1199	0.0515	6e-04
8	rs76357231	42569982	0.67	1.4886173743957	0.8	1.14699780192835	0.00678331688319609	0.256578203829785	0.0081	0.0054	0.0886	0.0125	0.0484	0.0195	0.0168	0.0253	0.001	0.034	0.0416	0.1252	0.0012	0.0401	0.1219	0.016	0.0141	0.0015	0.0011	0.0223	0.0163	0.1309	0.0322	0.1198	0.0515	6e-04
8	rs80157946	42570940	0.67	1.4886173743957	0.8	1.14699780192835	0.00670688020992249	0.261351566669545	0.0081	0.0054	0.0887	0.0125	0.0484	0.0195	0.0168	0.0253	0.001	0.034	0.0416	0.1252	0.0012	0.04	0.1219	0.016	0.0141	0.0015	0.0011	0.0223	0.0163	0.1309	0.0322	0.1198	0.0515	6e-04
8	rs74675009	42571036	0.67	1.4886173743957	0.8	1.14699780192835	0.00669547224190174	0.264777923715796	0.0081	0.0054	0.0887	0.0125	0.0484	0.0195	0.0168	0.0253	0.001	0.034	0.0416	0.1252	0.0012	0.04	0.1219	0.016	0.0141	0.0015	0.0011	0.0223	0.0163	0.1309	0.0322	0.1198	0.0515	6e-04
8	rs62516752	42571617	0.67	1.4886173743957	0.8	1.14699780192835	0.00667270120909604	0.265693967193314	0.0081	0.0054	0.0887	0.0125	0.0484	0.0195	0.0168	0.0253	0.001	0.034	0.0416	0.1253	0.0012	0.04	0.1219	0.016	0.0141	0.0015	0.0011	0.0223	0.0163	0.1309	0.0322	0.1198	0.0515	6e-04
8	rs62516753	42571635	0.67	1.4886173743957	0.8	1.14699780192835	0.00666891185227516	0.26580854189286	0.0081	0.0054	0.0887	0.0125	0.0484	0.0195	0.0168	0.0253	0.001	0.034	0.0416	0.1253	0.0012	0.04	0.1219	0.016	0.0141	0.0015	0.0011	0.0223	0.0163	0.1309	0.0322	0.1198	0.0515	6e-04
8	rs62516754	42571655	0.67	1.4886173743957	0.8	1.14699780192835	0.00666891185227516	0.268907857295775	0.0081	0.0054	0.0887	0.0125	0.0484	0.0195	0.0168	0.0253	0.001	0.034	0.0416	0.1253	0.0012	0.04	0.1219	0.016	0.0141	0.0015	0.0011	0.0223	0.0163	0.1309	0.0322	0.1198	0.0515	6e-04
8	rs62516755	42571683	0.67	1.4886173743957	0.8	1.14699780192835	0.00666891185227516	0.269137879817265	0.0081	0.0054	0.0887	0.0125	0.0484	0.0195	0.0168	0.0253	0.001	0.034	0.0416	0.1253	0.0012	0.04	0.1219	0.016	0.0141	0.0015	0.0011	0.0223	0.0163	0.1309	0.0322	0.1198	0.0515	6e-04
8	rs62516757	42571871	0.67	1.4886173743957	0.8	1.14699780192835	0.00656348221533607	0.271441454797163	0.0081	0.0054	0.0887	0.0125	0.0484	0.0195	0.0168	0.0253	0.001	0.0341	0.0416	0.125	0.0012	0.0401	0.1219	0.016	0.0141	0.0015	0.001	0.0224	0.0163	0.1309	0.0322	0.1198	0.0516	6e-04
8	rs62516759	42572098	0.67	1.4886173743957	0.8	1.14699780192835	0.00656348221533607	0.267184636499526	0.0081	0.0054	0.0887	0.0125	0.0484	0.0195	0.0168	0.0253	0.001	0.0341	0.0416	0.125	0.0012	0.0401	0.1219	0.016	0.0141	0.0015	0.001	0.0224	0.0163	0.1309	0.0322	0.1198	0.0516	6e-04
8	rs62518160	42572118	0.67	1.4886173743957	0.8	1.14699780192835	0.00656348221533607	0.267414200360068	0.0081	0.0054	0.0887	0.0125	0.0484	0.0195	0.0168	0.0253	0.001	0.0341	0.0416	0.125	0.0012	0.0401	0.1219	0.016	0.0141	0.0015	0.001	0.0224	0.0163	0.1309	0.0322	0.1198	0.0516	6e-04
8	rs75962701	42572201	0.67	1.4886173743957	0.8	1.14699780192835	0.00655600106294873	0.26512132451297	0.0081	0.0054	0.0887	0.0125	0.0484	0.0195	0.0168	0.0253	0.001	0.0341	0.0416	0.125	0.0012	0.0401	0.1219	0.016	0.0141	0.0015	0.001	0.0224	0.0163	0.1309	0.0322	0.1198	0.0516	6e-04
8	rs77640401	42572589	0.67	1.4886173743957	0.79	1.23450020912344	0.00654105850881659	0.263748554311803	0.0081	0.0054	0.0887	0.0125	0.0484	0.0195	0.0168	0.0253	0.001	0.0341	0.0416	0.125	0.0012	0.0401	0.1219	0.016	0.0141	0.0015	0.001	0.0224	0.0163	0.1309	0.0322	0.1198	0.0516	6e-04
8	rs62518180	42572695	0.67	1.4886173743957	0.79	1.23450020912344	0.00653359709957682	0.264091538497001	0.0081	0.0054	0.0887	0.0125	0.0484	0.0195	0.0168	0.0253	0.001	0.0341	0.0416	0.125	0.0012	0.0401	0.1219	0.016	0.0141	0.0015	0.001	0.0224	0.0163	0.1309	0.0322	0.1198	0.0516	6e-04
8	rs62518186	42573292	0.67	1.4886173743957	0.79	1.23450020912344	0.00650753390939231	0.26580854189286	0.0081	0.0053	0.0887	0.0125	0.0484	0.0195	0.0168	0.0253	0.001	0.0341	0.0416	0.125	0.0012	0.0401	0.1219	0.016	0.0141	0.0015	0.001	0.0224	0.0163	0.1309	0.0322	0.1198	0.0516	6e-04
8	rs62518188	42573434	0.67	1.4886173743957	0.79	1.23450020912344	0.00651497232758229	0.266266994424014	0.0081	0.0053	0.0888	0.0125	0.0484	0.0195	0.0168	0.0253	0.001	0.0341	0.0416	0.125	0.0012	0.0401	0.1219	0.016	0.0141	0.0015	0.001	0.0224	0.0163	0.1309	0.0322	0.1198	0.0516	6e-04
8	rs62518189	42573543	0.67	1.4886173743957	0.79	1.23450020912344	0.00651125229819755	0.266610995120103	0.0081	0.0054	0.0888	0.0125	0.0484	0.0195	0.0168	0.0253	0.001	0.0341	0.0416	0.125	0.0012	0.0401	0.1219	0.016	0.0141	0.0015	0.001	0.0224	0.0163	0.1309	0.0322	0.1198	0.0516	6e-04
8	rs76121545	42573928	0.67	1.4886173743957	0.79	1.23450020912344	0.00651497232758229	0.270864990982029	0.0081	0.0054	0.0888	0.0125	0.0484	0.0195	0.0168	0.0253	0.001	0.0341	0.0416	0.125	0.0012	0.0401	0.1219	0.016	0.0141	0.0015	0.001	0.0224	0.0163	0.1309	0.0322	0.1198	0.0516	6e-04
8	rs74453705	42573966	0.67	1.4886173743957	0.79	1.23450020912344	0.00651497232758229	0.270980253387038	0.0081	0.0054	0.0888	0.0125	0.0484	0.0195	0.0168	0.0253	0.001	0.0341	0.0416	0.125	0.0012	0.0401	0.1219	0.016	0.0141	0.0015	0.001	0.0224	0.0163	0.1309	0.0322	0.1198	0.0516	6e-04
8	rs79103618	42574008	0.67	1.4886173743957	0.79	1.23450020912344	0.0066235689370147	0.268103259406662	0.0081	0.0054	0.0888	0.0125	0.0484	0.0195	0.0168	0.0253	0.001	0.0341	0.0417	0.125	0.0012	0.0401	0.1219	0.016	0.0141	0.0015	0.001	0.0224	0.0163	0.1308	0.0322	0.1198	0.0516	6e-04
8	rs77200520	42574150	0.67	1.4886173743957	0.79	1.23450020912344	0.00661980112706115	0.268677895816773	0.0081	0.0054	0.0888	0.0125	0.0484	0.0195	0.0168	0.0253	0.001	0.0341	0.0417	0.125	0.0012	0.0401	0.1219	0.016	0.0141	0.0015	0.001	0.0224	0.0163	0.1308	0.0322	0.1198	0.0516	6e-04
8	rs62518191	42574188	0.67	1.4886173743957	0.79	1.23450020912344	0.0065224173099604	0.268792868923807	0.0081	0.0054	0.0888	0.0125	0.0484	0.0195	0.0168	0.0253	0.001	0.0342	0.0417	0.125	0.0012	0.0401	0.1219	0.016	0.0141	0.0015	0.001	0.0224	0.0163	0.1308	0.0322	0.1198	0.0516	6e-04
8	rs62518192	42574226	0.67	1.4886173743957	0.79	1.23450020912344	0.00600992192816606	0.269828313292017	0.008	0.0054	0.0887	0.0125	0.0484	0.0195	0.0168	0.0253	0.001	0.0342	0.0417	0.125	0.0012	0.0401	0.1219	0.016	0.0141	0.0015	0.001	0.0223	0.0163	0.1309	0.0322	0.1198	0.0516	6e-04
8	rs62518193	42574348	0.67	1.4886173743957	0.79	1.23450020912344	0.00600992192816606	0.270288906856243	0.008	0.0054	0.0888	0.0125	0.0484	0.0195	0.0168	0.0253	0.001	0.0342	0.0417	0.125	0.0012	0.0401	0.1219	0.016	0.0141	0.0015	0.001	0.0223	0.0163	0.1309	0.0322	0.1198	0.0516	6e-04
8	rs62518194	42574376	0.67	1.4886173743957	0.79	1.23450020912344	0.00600992192816606	0.270288906856243	0.008	0.0054	0.0888	0.0125	0.0484	0.0195	0.0168	0.0253	0.001	0.0342	0.0417	0.125	0.0012	0.0401	0.1219	0.016	0.0141	0.0015	0.001	0.0223	0.0163	0.1309	0.0322	0.1198	0.0516	6e-04
8	rs62518196	42574931	0.67	1.4886173743957	0.79	1.23450020912344	0.00602391725493122	0.272480044775069	0.008	0.0054	0.0888	0.0125	0.0484	0.0196	0.0168	0.0253	0.001	0.0342	0.0417	0.125	0.0012	0.0401	0.1219	0.016	0.0141	0.0015	0.001	0.0223	0.0163	0.1309	0.0322	0.1198	0.0516	6e-04
8	rs62518199	42575220	0.67	1.4886173743957	0.79	1.23450020912344	0.00585420480773176	0.26580854189286	0.008	0.0053	0.0888	0.0125	0.0484	0.0196	0.0168	0.0253	0.001	0.0342	0.0417	0.125	0.0012	0.0401	0.1219	0.016	0.0141	0.0016	0.001	0.0223	0.0163	0.1309	0.0322	0.1197	0.0516	6e-04
8	rs75763577	42575565	0.67	1.4886173743957	0.79	1.23450020912344	0.00477941109214222	0.245884239650522	0.0081	0.0054	0.089	0.0124	0.0484	0.0194	0.0167	0.0254	0.0011	0.0342	0.0416	0.1248	0.0014	0.04	0.1222	0.0159	0.014	0.0017	0.001	0.0222	0.0162	0.1306	0.0319	0.1201	0.0516	7e-04
8	rs62518200	42575700	0.67	1.4886173743957	0.79	1.23450020912344	0.00471251771050203	0.244990302826352	0.0081	0.0054	0.089	0.0124	0.0484	0.0194	0.0167	0.0254	0.0011	0.0342	0.0416	0.1248	0.0014	0.04	0.1221	0.0159	0.014	0.0017	0.001	0.0222	0.0162	0.1306	0.0319	0.1201	0.0516	7e-04
8	rs62518201	42575739	0.67	1.4886173743957	0.79	1.23450020912344	0.0046779090344106	0.244878633616197	0.0081	0.0054	0.089	0.0123	0.0484	0.0194	0.0167	0.0254	0.0011	0.0342	0.0417	0.1248	0.0014	0.04	0.1221	0.0159	0.014	0.0017	0.001	0.0222	0.0162	0.1305	0.0319	0.1201	0.0516	7e-04
8	rs62518202	42575918	0.67	1.4886173743957	0.79	1.23450020912344	0.00459225788257049	0.247003115872989	0.0081	0.0054	0.089	0.0123	0.0484	0.0194	0.0167	0.0254	0.0011	0.0342	0.0417	0.1248	0.0015	0.04	0.1221	0.0159	0.014	0.0018	0.0011	0.0222	0.0162	0.1305	0.0319	0.12	0.0516	7e-04
8	rs62518203	42575923	0.67	1.4886173743957	0.79	1.23450020912344	0.00473570130313388	0.247003115872989	0.0081	0.0054	0.089	0.0123	0.0484	0.0194	0.0167	0.0254	0.0011	0.0342	0.0417	0.1251	0.0015	0.04	0.1221	0.0159	0.014	0.0018	0.0011	0.0222	0.0162	0.1305	0.0319	0.1199	0.0516	7e-04
8	rs62518204	42575959	0.67	1.4886173743957	0.79	1.23450020912344	0.00471830526045888	0.246779211477227	0.0081	0.0054	0.089	0.0123	0.0484	0.0194	0.0167	0.0254	0.0011	0.0342	0.0417	0.1251	0.0015	0.04	0.1221	0.0159	0.014	0.0018	0.0011	0.0222	0.0162	0.1305	0.0319	0.1199	0.0516	7e-04
8	rs7008048	42576588	0.67	1.4886173743957	0.78	1.32595579198345	0.00439718315887327	0.240203226171442	0.0082	0.0054	0.089	0.0123	0.0484	0.0195	0.0167	0.0254	0.0011	0.0342	0.0417	0.1251	0.0015	0.0399	0.122	0.0159	0.014	0.0018	0.0011	0.0222	0.0162	0.1304	0.0319	0.1198	0.0516	8e-04
8	rs62518206	42577088	0.67	1.4886173743957	0.78	1.32595579198345	0.004135074999494	0.23456490302724	0.0083	0.0054	0.089	0.0123	0.0484	0.0195	0.0167	0.0254	0.0012	0.0342	0.0416	0.1251	0.0015	0.0399	0.122	0.0159	0.014	0.0019	0.0011	0.0222	0.0162	0.1304	0.0319	0.1197	0.0516	8e-04
8	rs62518207	42577218	0.67	1.4886173743957	0.78	1.32595579198345	0.00408571228280791	0.231926527841757	0.0083	0.0054	0.089	0.0123	0.0484	0.0195	0.0167	0.0254	0.0012	0.0342	0.0416	0.1251	0.0015	0.0399	0.122	0.0159	0.014	0.0019	0.0011	0.0222	0.0162	0.1304	0.0319	0.1197	0.0516	8e-04
8	rs62518209	42577410	0.67	1.4886173743957	0.78	1.32595579198345	0.00398077352399992	0.228532937720587	0.0083	0.0054	0.089	0.0123	0.0484	0.0195	0.0167	0.0254	0.0012	0.0342	0.0416	0.1251	0.0016	0.0399	0.122	0.0159	0.014	0.002	0.0011	0.0222	0.0162	0.1304	0.0319	0.1197	0.0516	8e-04
8	rs62518210	42577686	0.67	1.4886173743957	0.78	1.32595579198345	0.00391283570503248	0.230063521109758	0.0083	0.0054	0.089	0.0123	0.0484	0.0195	0.0167	0.0254	0.0012	0.0342	0.0416	0.1251	0.0016	0.0398	0.122	0.0159	0.014	0.002	0.0011	0.0222	0.0162	0.1304	0.0319	0.1196	0.0516	8e-04
8	rs62518213	42578490	0.67	1.4886173743957	0.78	1.32595579198345	0.00368341515148388	0.220930067034867	0.0084	0.0054	0.089	0.0123	0.0483	0.0195	0.0167	0.0254	0.0013	0.0343	0.0415	0.125	0.0016	0.0398	0.1219	0.0159	0.014	0.0021	0.0012	0.0222	0.0162	0.1304	0.0319	0.1195	0.0516	9e-04
8	rs58205452	42580911	0.67	1.4886173743957	0.78	1.32595579198345	0.00534806754215246	0.231268441210747	0.0083	0.0051	0.089	0.0123	0.0483	0.0195	0.0167	0.0254	0.0012	0.0346	0.0416	0.1251	0.0016	0.0399	0.122	0.0158	0.014	0.0019	0.0011	0.0225	0.0162	0.1304	0.0319	0.1195	0.0518	8e-04
8	rs62518226	42581550	0.67	1.4886173743957	0.78	1.32595579198345	0.00571843427911604	0.247003115872989	0.0082	0.0051	0.0891	0.0123	0.0483	0.0196	0.0167	0.0254	0.0011	0.0346	0.0416	0.1251	0.0015	0.0399	0.1221	0.0158	0.0139	0.0018	0.001	0.0225	0.0162	0.1304	0.0319	0.1195	0.0519	7e-04
8	rs62518228	42581568	0.67	1.4886173743957	0.78	1.32595579198345	0.00573190022049183	0.247675215918046	0.0082	0.0051	0.0891	0.0123	0.0483	0.0196	0.0167	0.0254	0.0011	0.0346	0.0416	0.1251	0.0015	0.0399	0.1221	0.0158	0.0139	0.0018	0.001	0.0225	0.0162	0.1304	0.0319	0.1195	0.0519	7e-04
8	rs7818409	42582181	0.67	1.4886173743957	0.78	1.32595579198345	0.00708388434986278	0.274329450530851	0.0082	0.0051	0.0891	0.0123	0.0484	0.0196	0.0167	0.0253	0.0011	0.0346	0.0416	0.1252	0.0015	0.0399	0.1221	0.0156	0.0139	0.0018	0.001	0.0228	0.0162	0.1305	0.0318	0.1194	0.0519	7e-04
8	rs7815274	42582583	0.67	1.4886173743957	0.78	1.32595579198345	0.00720372225399648	0.268447995414765	0.0082	0.0051	0.0891	0.0123	0.0484	0.0196	0.0167	0.0253	0.0011	0.0346	0.0416	0.1252	0.0015	0.04	0.1221	0.0156	0.0139	0.0017	0.001	0.0228	0.0162	0.1305	0.0318	0.1194	0.052	7e-04
8	rs59521406	42582697	0.67	1.4886173743957	0.78	1.32595579198345	0.00721579121092689	0.268103259406662	0.0082	0.0051	0.0891	0.0123	0.0484	0.0196	0.0167	0.0253	0.0011	0.0346	0.0416	0.1252	0.0015	0.04	0.1221	0.0156	0.0139	0.0017	0.001	0.0228	0.0162	0.1305	0.0318	0.1194	0.052	7e-04
8	rs6997994	42583171	0.67	1.4886173743957	0.78	1.32595579198345	0.00729258924171245	0.2668404056607	0.0082	0.0051	0.0891	0.0123	0.0484	0.0196	0.0167	0.0253	0.0011	0.0346	0.0416	0.1252	0.0015	0.04	0.1221	0.0156	0.0139	0.0017	0.001	0.0228	0.0162	0.1305	0.0318	0.1194	0.052	7e-04
8	rs7838246	42585297	0.67	1.4886173743957	0.78	1.32595579198345	0.00707595003711464	0.273635470644432	0.0081	0.0051	0.0893	0.0123	0.0484	0.0195	0.0164	0.0253	0.0011	0.0348	0.0415	0.1254	0.0015	0.0399	0.1219	0.0155	0.0139	0.0017	0.001	0.0229	0.0162	0.1308	0.0318	0.1193	0.0522	7e-04
8	rs62515865	42585300	0.67	1.4886173743957	0.78	1.32595579198345	0.00707991633841387	0.273635470644432	0.0081	0.0051	0.0893	0.0123	0.0484	0.0195	0.0164	0.0253	0.0011	0.0348	0.0415	0.1254	0.0015	0.0399	0.1219	0.0155	0.0139	0.0017	0.001	0.0229	0.0162	0.1308	0.0318	0.1193	0.0522	7e-04
8	rs55817013	42585694	0.67	1.4886173743957	0.78	1.32595579198345	0.00679484005762855	0.250931850883349	0.0083	0.0052	0.0893	0.0122	0.0481	0.0196	0.0164	0.0253	0.0011	0.0348	0.0414	0.1254	0.0018	0.0398	0.1218	0.0155	0.0139	0.0017	0.0012	0.0229	0.0162	0.1307	0.0318	0.1192	0.0522	7e-04
8	rs4952	42587065	0.67	1.4886173743957	0.77	1.42140104222308	0.00696950461509561	0.261465553772957	0.0083	0.0052	0.0893	0.0122	0.0481	0.0196	0.0164	0.0253	0.0011	0.0348	0.0414	0.1254	0.0018	0.0398	0.1218	0.0155	0.0139	0.0017	0.0011	0.0229	0.0162	0.1307	0.0318	0.1192	0.0522	7e-04
8	rs4953	42587659	0.67	1.4886173743957	0.77	1.42140104222308	0.00723997574506412	0.269713202955679	0.0083	0.0052	0.0893	0.0122	0.0481	0.0196	0.0164	0.0253	0.0011	0.0348	0.0414	0.1255	0.0018	0.0398	0.1219	0.0155	0.0139	0.0017	0.0011	0.0229	0.0161	0.1306	0.0318	0.1192	0.0522	7e-04
8	rs17621256	42589908	0.67	1.4886173743957	0.77	1.42140104222308	0.0071916688201465	0.26512132451297	0.0082	0.0052	0.0894	0.0122	0.048	0.0196	0.0164	0.0253	0.0011	0.0348	0.0414	0.1255	0.0017	0.0398	0.122	0.0154	0.0139	0.0017	0.0011	0.0229	0.0161	0.1307	0.0318	0.1193	0.0522	7e-04
8	rs7012713	42592303	0.67	1.4886173743957	0.77	1.42140104222308	0.00737410605866103	0.260667970731158	0.0082	0.0052	0.0894	0.0122	0.048	0.0197	0.0164	0.0253	0.0011	0.0348	0.0413	0.1255	0.0017	0.0398	0.122	0.0153	0.0139	0.0017	0.001	0.0229	0.0162	0.1307	0.0317	0.1195	0.0523	6e-04
8	rs117446177	42593596	0.67	1.4886173743957	0.77	1.42140104222308	0.00753091374660696	0.291145540600557	0.0081	0.0051	0.0894	0.0122	0.048	0.0197	0.0164	0.0253	0.0011	0.0348	0.0413	0.1255	0.0017	0.0398	0.122	0.0153	0.0139	0.0016	0.001	0.0229	0.0162	0.1308	0.0317	0.1196	0.0523	6e-04
8	rs117232791	42594761	0.67	1.4886173743957	0.77	1.42140104222308	0.00753091374660696	0.293505109976614	0.0081	0.0051	0.0895	0.0122	0.048	0.0198	0.0164	0.0252	0.0011	0.0349	0.0413	0.1255	0.0017	0.0398	0.122	0.0152	0.0139	0.0017	9e-04	0.0229	0.0162	0.1307	0.0317	0.1198	0.0523	6e-04
8	rs62515871	42600937	0.66	1.60399499294412	0.77	1.42140104222308	0.0101403346348186	0.411694380356892	0.0081	0.0052	0.0896	0.0125	0.0479	0.0199	0.0164	0.0252	0.0011	0.0348	0.0411	0.1263	0.0017	0.0398	0.1218	0.015	0.0137	0.0017	8e-04	0.023	0.0163	0.1298	0.0318	0.12	0.0525	7e-04
8	rs72644017	42601769	0.66	1.60399499294412	0.77	1.42140104222308	0.0106831754474403	0.437557216572994	0.0081	0.0052	0.0896	0.0125	0.0479	0.0199	0.0164	0.0252	0.0011	0.0348	0.0411	0.1264	0.0017	0.0398	0.1218	0.015	0.0137	0.0018	7e-04	0.023	0.0163	0.1296	0.0318	0.12	0.0525	7e-04
8	rs62515873	42601862	0.66	1.60399499294412	0.77	1.42140104222308	0.0107702755610601	0.437160205110275	0.0081	0.0052	0.0896	0.0125	0.0479	0.0199	0.0164	0.0252	0.0011	0.0348	0.0411	0.1264	0.0017	0.0398	0.1218	0.015	0.0137	0.0018	7e-04	0.023	0.0163	0.1296	0.0318	0.12	0.0525	7e-04
8	rs75270872	42605081	0.66	1.60399499294412	0.77	1.42140104222308	0.0119105983297456	0.486693658481784	0.0081	0.0052	0.0897	0.0127	0.0479	0.0199	0.0164	0.0251	0.0011	0.0347	0.041	0.1269	0.0017	0.0398	0.1217	0.015	0.0135	0.0018	6e-04	0.0231	0.0163	0.1291	0.0318	0.12	0.0527	7e-04
8	rs41265262	42607911	0.66	1.60399499294412	0.77	1.42140104222308	0.0130821192800727	0.508593047075076	0.0081	0.0052	0.0898	0.0127	0.0479	0.02	0.0164	0.0252	0.0011	0.0347	0.041	0.1269	0.0018	0.0397	0.1215	0.0149	0.0135	0.0018	6e-04	0.0231	0.0164	0.1289	0.0318	0.12	0.0529	8e-04
8	rs113322499	42608982	0.66	1.60399499294412	0.77	1.42140104222308	0.013126393827399	0.491599493829104	0.0081	0.0052	0.0898	0.0127	0.0479	0.02	0.0164	0.0252	0.0011	0.0347	0.041	0.1269	0.0018	0.0397	0.1215	0.0149	0.0135	0.0019	6e-04	0.0231	0.0164	0.1288	0.0318	0.12	0.0529	8e-04
8	rs17694503	42616700	0.66	1.60399499294412	0.77	1.42140104222308	0.0139293258768497	0.557891569266549	0.008	0.0052	0.0899	0.0127	0.0479	0.02	0.0164	0.0252	0.0011	0.0347	0.0409	0.127	0.0018	0.0397	0.1213	0.0149	0.0135	0.0019	5e-04	0.0231	0.0164	0.1286	0.0319	0.1201	0.0531	8e-04
8	rs4398905	42617910	0.66	1.60399499294412	0.77	1.42140104222308	0.0140488436182265	0.576984155533351	0.008	0.0052	0.0899	0.0127	0.0479	0.02	0.0164	0.0252	0.0011	0.0347	0.0409	0.127	0.0018	0.0397	0.1213	0.0149	0.0135	0.0019	5e-04	0.0231	0.0164	0.1286	0.0319	0.1201	0.0531	8e-04
8	rs62515875	42618319	0.66	1.60399499294412	0.77	1.42140104222308	0.01401556819117	0.562403041931671	0.008	0.0052	0.0899	0.0127	0.0479	0.02	0.0164	0.0252	0.0011	0.0347	0.0409	0.127	0.0018	0.0397	0.1213	0.0149	0.0135	0.0019	5e-04	0.0231	0.0164	0.1286	0.0319	0.1201	0.0531	8e-04
8	rs11985288	42620404	0.66	1.60399499294412	0.77	1.42140104222308	0.0158103437055719	0.590226734637927	0.0079	0.0052	0.0899	0.0126	0.0478	0.0201	0.0165	0.0252	0.0011	0.0348	0.0408	0.1269	0.0018	0.0397	0.1211	0.0148	0.0134	0.0018	5e-04	0.0232	0.0166	0.1287	0.032	0.1201	0.0533	9e-04
8	rs73633798	42621895	0.66	1.60399499294412	0.77	1.42140104222308	0.0162880498207276	0.601245303958645	0.0079	0.0052	0.0898	0.0126	0.0478	0.0201	0.0165	0.0252	0.0011	0.0348	0.0408	0.1269	0.0018	0.0397	0.1211	0.0147	0.0134	0.0018	5e-04	0.0232	0.0166	0.1287	0.032	0.1201	0.0533	9e-04
8	rs73633802	42622684	0.66	1.60399499294412	0.77	1.42140104222308	0.0163252310460064	0.621402271026528	0.0079	0.0052	0.0898	0.0126	0.0478	0.0201	0.0165	0.0252	0.0011	0.0348	0.0408	0.1269	0.0018	0.0397	0.1211	0.0147	0.0134	0.0018	5e-04	0.0232	0.0166	0.1287	0.032	0.1201	0.0533	9e-04
8	rs79010274	42627893	0.66	1.60399499294412	0.77	1.42140104222308	0.0183054610929622	0.662763459847561	0.0078	0.0052	0.0898	0.0125	0.0478	0.0202	0.0167	0.0252	0.0011	0.0348	0.0407	0.1269	0.0018	0.0397	0.121	0.0148	0.0134	0.0018	4e-04	0.0231	0.0166	0.1287	0.0321	0.1202	0.0534	9e-04
8	rs74572794	42629385	0.66	1.60399499294412	0.77	1.42140104222308	0.0180959059778882	0.67673497278107	0.0078	0.0052	0.0899	0.0125	0.0478	0.0203	0.0168	0.0251	0.0011	0.0348	0.0407	0.1267	0.0018	0.0398	0.1209	0.0148	0.0134	0.0018	4e-04	0.0231	0.0166	0.1287	0.0321	0.1202	0.0534	9e-04
8	rs6474417	42629520	0.66	1.60399499294412	0.77	1.42140104222308	0.0179279336466576	0.675261159996358	0.0078	0.0052	0.0899	0.0125	0.0478	0.0203	0.0168	0.0251	0.0011	0.0348	0.0407	0.1267	0.0018	0.0398	0.1209	0.0148	0.0134	0.0018	4e-04	0.0231	0.0166	0.1287	0.0321	0.1202	0.0534	9e-04
8	rs10092346	42639293	0.66	1.60399499294412	0.77	1.42140104222308	0.0216011923201874	0.770694911219158	0.0078	0.0052	0.0903	0.0126	0.0476	0.021	0.0172	0.0251	0.0011	0.0347	0.0407	0.1251	0.0018	0.0398	0.1207	0.0151	0.0136	0.0018	4e-04	0.0232	0.0166	0.1289	0.0324	0.1195	0.0537	9e-04
8	rs62515883	42650173	0.66	1.60399499294412	0.77	1.42140104222308	0.0251013113998688	0.756007828703247	0.0076	0.0051	0.0901	0.0125	0.0475	0.0212	0.0174	0.0252	0.0011	0.0346	0.0405	0.1253	0.0019	0.0397	0.1215	0.015	0.0135	0.0019	4e-04	0.0233	0.0165	0.129	0.032	0.1192	0.0539	9e-04
8	rs79194598	42662064	0.65	1.72454350115708	0.76	1.52086998948804	0.0334451315815813	0.69462557120094	0.0072	0.0049	0.0902	0.0124	0.0475	0.0214	0.0176	0.0252	0.0012	0.0344	0.0402	0.1249	0.0017	0.0397	0.1237	0.0147	0.0134	0.002	4e-04	0.0235	0.0165	0.1288	0.0318	0.118	0.0547	8e-04
8	rs7017215	42666208	0.65	1.72454350115708	0.76	1.52086998948804	0.0384275492707479	0.675113818955142	0.007	0.0048	0.0903	0.0123	0.0474	0.0215	0.0176	0.0252	0.0012	0.0343	0.0401	0.1247	0.0017	0.0397	0.1246	0.0146	0.0133	0.002	4e-04	0.0235	0.0166	0.1288	0.0317	0.1176	0.0549	8e-04
8	rs62515897	42673057	0.65	1.72454350115708	0.77	1.42140104222308	0.0473541168154893	0.776921158528154	0.0066	0.0047	0.0903	0.0121	0.047	0.0216	0.0178	0.0253	0.0011	0.034	0.04	0.1244	0.0016	0.0394	0.126	0.0144	0.0133	0.0021	4e-04	0.0235	0.0166	0.1291	0.0312	0.118	0.0556	8e-04
8	rs7843618	42674498	0.65	1.72454350115708	0.77	1.42140104222308	0.0481015125758639	0.715007706900126	0.0065	0.0046	0.0903	0.0121	0.0469	0.0217	0.0179	0.0254	0.0011	0.034	0.04	0.1243	0.0015	0.0394	0.1261	0.0143	0.0133	0.0021	4e-04	0.0234	0.0166	0.1291	0.0312	0.118	0.0557	8e-04
8	rs6474422	42705702	0.64	1.85030273848897	0.77	1.42140104222308	0.0672639988812447	0.919624596158625	0.0066	0.0044	0.0905	0.0119	0.0468	0.0217	0.0178	0.0255	0.001	0.0337	0.0399	0.1243	0.0014	0.0392	0.1259	0.0142	0.0135	0.0023	5e-04	0.0233	0.0166	0.1288	0.0311	0.1191	0.0564	8e-04
8	rs79098854	42713431	0.64	1.85030273848897	0.77	1.42140104222308	0.0678652565301101	0.904695419428619	0.0066	0.0044	0.0905	0.0119	0.0468	0.0217	0.0178	0.0255	0.001	0.0337	0.0397	0.1244	0.0014	0.0392	0.1259	0.0142	0.0135	0.0023	4e-04	0.0233	0.0165	0.1288	0.0311	0.1191	0.0564	8e-04
8	rs74921705	42718048	0.64	1.85030273848897	0.77	1.42140104222308	0.0711105406841737	0.926398064897418	0.0066	0.0044	0.0905	0.0119	0.0468	0.0217	0.0178	0.0256	0.001	0.0337	0.0397	0.1244	0.0014	0.0392	0.126	0.0142	0.0135	0.0023	4e-04	0.0233	0.0165	0.1288	0.0311	0.1191	0.0565	8e-04
8	rs7835435	42721765	0.64	1.85030273848897	0.77	1.42140104222308	0.073434913573165	0.949152948788535	0.0066	0.0044	0.0905	0.0119	0.0468	0.0217	0.0178	0.0256	9e-04	0.0337	0.0397	0.1244	0.0014	0.0392	0.126	0.0142	0.0135	0.0023	5e-04	0.0232	0.0165	0.1288	0.0311	0.1192	0.0565	8e-04
8	rs72644045	42728657	0.64	1.85030273848897	0.77	1.42140104222308	0.0747115832749424	0.953907261224292	0.0066	0.0044	0.0904	0.0119	0.0467	0.0217	0.0178	0.0255	9e-04	0.0337	0.0396	0.1244	0.0014	0.0391	0.1264	0.0142	0.0135	0.0023	5e-04	0.0232	0.0165	0.1287	0.0311	0.1192	0.0565	8e-04
8	rs75918517	42746297	0.65	1.72454350115708	0.77	1.42140104222308	0.0829471410490531	0.945827723110279	0.0065	0.0044	0.0903	0.0118	0.0464	0.0218	0.0179	0.0252	9e-04	0.0337	0.0396	0.1244	0.0014	0.039	0.1274	0.014	0.0135	0.0023	5e-04	0.0232	0.0165	0.1285	0.031	0.1193	0.0565	9e-04
8	rs116884520	42753152	0.65	1.72454350115708	0.77	1.42140104222308	0.0843043931090326	0.926082799806577	0.0065	0.0044	0.0903	0.0118	0.0463	0.0218	0.0179	0.0252	9e-04	0.0337	0.0395	0.1244	0.0014	0.039	0.1278	0.0139	0.0135	0.0023	5e-04	0.0232	0.0165	0.1285	0.031	0.1193	0.0565	9e-04
8	rs75536083	42753664	0.65	1.72454350115708	0.77	1.42140104222308	0.0846053415859562	0.929709639510321	0.0065	0.0044	0.0903	0.0118	0.0463	0.0218	0.0179	0.0252	9e-04	0.0337	0.0395	0.1244	0.0014	0.039	0.1278	0.0139	0.0135	0.0023	5e-04	0.0232	0.0165	0.1285	0.031	0.1193	0.0565	9e-04
8	rs192108449	42770470	0.65	1.72454350115708	0.77	1.42140104222308	0.0879847905876434	0.902969960070189	0.0065	0.0044	0.0903	0.0118	0.0462	0.0218	0.0179	0.025	9e-04	0.0337	0.0395	0.1244	0.0014	0.0389	0.1285	0.0139	0.0135	0.0023	5e-04	0.0232	0.0165	0.1283	0.031	0.1194	0.0564	9e-04
8	rs117051410	42777352	0.65	1.72454350115708	0.77	1.42140104222308	0.0878185620881892	0.89419614244932	0.0065	0.0044	0.0902	0.0118	0.0461	0.0218	0.0179	0.025	9e-04	0.0337	0.0395	0.1244	0.0014	0.0389	0.1287	0.0139	0.0135	0.0024	5e-04	0.0232	0.0165	0.1283	0.031	0.1194	0.0564	9e-04
8	rs62515917	42785889	0.65	1.72454350115708	0.77	1.42140104222308	0.0950225971152961	0.930025150355071	0.0065	0.0043	0.0902	0.0118	0.046	0.0218	0.0179	0.0249	9e-04	0.0336	0.0395	0.1244	0.0014	0.0388	0.129	0.0139	0.0135	0.0024	5e-04	0.0232	0.0165	0.1283	0.031	0.1195	0.0564	9e-04
8	rs117995938	42786268	0.65	1.72454350115708	0.77	1.42140104222308	0.0948729978788712	0.922773810869449	0.0065	0.0043	0.0902	0.0118	0.046	0.0218	0.0179	0.0249	9e-04	0.0336	0.0395	0.1244	0.0014	0.0388	0.129	0.0139	0.0135	0.0024	5e-04	0.0232	0.0165	0.1283	0.031	0.1195	0.0564	9e-04
8	rs10958734	42801655	0.65	1.72454350115708	0.77	1.42140104222308	0.101544096533979	1.00442533787149	0.0065	0.0043	0.0902	0.0118	0.0461	0.0219	0.0179	0.0249	9e-04	0.0336	0.0395	0.1244	0.0014	0.0389	0.129	0.0139	0.0134	0.0024	5e-04	0.0232	0.0165	0.1282	0.031	0.1195	0.0564	9e-04
8	rs118001710	42822736	0.65	1.72454350115708	0.77	1.42140104222308	0.0951224123517938	0.922773810869449	0.0065	0.0043	0.0902	0.0117	0.0461	0.0219	0.0179	0.0249	9e-04	0.0336	0.0395	0.1243	0.0014	0.0389	0.129	0.0139	0.0135	0.0024	5e-04	0.0231	0.0165	0.1284	0.031	0.1193	0.0565	9e-04
8	rs17622994	42829176	0.65	1.72454350115708	0.77	1.42140104222308	0.0960990680790236	0.913175458858512	0.0065	0.0043	0.0901	0.0117	0.0463	0.0218	0.0179	0.0249	9e-04	0.0333	0.0396	0.1243	0.0014	0.0389	0.129	0.0139	0.0136	0.0024	5e-04	0.0231	0.0165	0.1285	0.031	0.1192	0.0565	9e-04
8	rs773068	42851076	0.64	1.85030273848897	0.79	1.23450020912344	0.0955974353937856	0.900618133002665	0.0065	0.0043	0.09	0.0117	0.0463	0.0218	0.018	0.0248	9e-04	0.0333	0.0396	0.1242	0.0014	0.0389	0.1291	0.0138	0.0138	0.0024	5e-04	0.0231	0.0165	0.1289	0.0309	0.1188	0.0566	9e-04
8	rs117077310	42859914	0.64	1.85030273848897	0.79	1.23450020912344	0.0840041286594592	0.973448526598876	0.0065	0.0043	0.0903	0.0116	0.0463	0.0215	0.0179	0.0248	0.001	0.0332	0.0397	0.1243	0.0015	0.039	0.1287	0.0137	0.0138	0.0025	5e-04	0.0231	0.0167	0.1286	0.031	0.1188	0.0567	9e-04
8	rs75915472	42872731	0.64	1.85030273848897	0.79	1.23450020912344	0.0839579948161533	0.937287769642471	0.0065	0.0043	0.0904	0.0115	0.0463	0.0214	0.0179	0.0249	0.001	0.0332	0.0397	0.1243	0.0016	0.039	0.1286	0.0137	0.0138	0.0025	5e-04	0.0231	0.0167	0.1286	0.0311	0.1188	0.0567	9e-04
8	rs117368202	42877903	0.64	1.85030273848897	0.79	1.23450020912344	0.0851394657619025	0.973607715958389	0.0065	0.0043	0.0904	0.0115	0.0463	0.0214	0.0179	0.0249	0.001	0.0332	0.0397	0.1243	0.0016	0.039	0.1285	0.0137	0.0138	0.0025	5e-04	0.0231	0.0168	0.1286	0.0311	0.1188	0.0567	9e-04
8	rs111727994	42910467	0.64	1.85030273848897	0.79	1.23450020912344	0.0796265519421112	0.978226413895689	0.0065	0.0044	0.0906	0.0114	0.0462	0.0212	0.0179	0.025	0.0011	0.0332	0.0397	0.1244	0.0017	0.039	0.1283	0.0137	0.0138	0.0026	6e-04	0.0231	0.0169	0.1284	0.0312	0.1189	0.0566	0.001
8	rs77925423	42912526	0.64	1.85030273848897	0.79	1.23450020912344	0.0800732276302045	0.984444465748728	0.0065	0.0044	0.0906	0.0114	0.0462	0.0212	0.0179	0.025	0.0011	0.0332	0.0397	0.1244	0.0017	0.039	0.1282	0.0137	0.0138	0.0026	6e-04	0.0231	0.0169	0.1284	0.0312	0.1189	0.0566	0.001
8	rs35601968	42916320	0.64	1.85030273848897	0.79	1.23450020912344	0.0803420034491454	1.00394489085892	0.0065	0.0044	0.0906	0.0114	0.0462	0.0211	0.0179	0.025	0.0011	0.0332	0.0397	0.1244	0.0017	0.039	0.1282	0.0137	0.0138	0.0026	6e-04	0.0231	0.0169	0.1284	0.0312	0.1189	0.0566	0.001
8	rs117783996	42918523	0.64	1.85030273848897	0.79	1.23450020912344	0.0799837641243017	1.01532729222665	0.0065	0.0043	0.0906	0.0114	0.0462	0.0211	0.0179	0.025	0.0011	0.0332	0.0397	0.1244	0.0017	0.039	0.1282	0.0137	0.0138	0.0026	6e-04	0.023	0.0169	0.1284	0.0314	0.1189	0.0565	0.001
8	rs72647270	42930173	0.64	1.85030273848897	0.79	1.23450020912344	0.0812872743630402	1.01645083211969	0.0065	0.0043	0.0906	0.0114	0.0462	0.021	0.0178	0.0251	0.0011	0.0332	0.0397	0.1245	0.0017	0.039	0.1281	0.0137	0.0138	0.0027	6e-04	0.023	0.0169	0.1283	0.0315	0.1189	0.0565	0.001
8	rs58729413	42932643	0.64	1.85030273848897	0.79	1.23450020912344	0.0829929192835998	1.01420399042355	0.0065	0.0043	0.0907	0.0114	0.0462	0.021	0.0178	0.0251	0.0011	0.0332	0.0399	0.1245	0.0018	0.0389	0.1281	0.0137	0.0138	0.0027	6e-04	0.023	0.0169	0.128	0.0315	0.1189	0.0565	0.001
8	rs79217752	42937273	0.64	1.85030273848897	0.79	1.23450020912344	0.0822851704586635	1.00538636458786	0.0065	0.0043	0.0907	0.0114	0.0462	0.021	0.0178	0.0251	0.0012	0.0332	0.0399	0.1245	0.0018	0.0389	0.1281	0.0137	0.0137	0.0027	6e-04	0.023	0.0169	0.128	0.0315	0.1189	0.0565	0.001
8	rs112108460	42942128	0.64	1.85030273848897	0.79	1.23450020912344	0.0809263350722467	0.982052000679643	0.0066	0.0043	0.0907	0.0114	0.0463	0.021	0.0178	0.0251	0.0012	0.0332	0.0399	0.1245	0.0018	0.0389	0.1281	0.0137	0.0137	0.0027	6e-04	0.0231	0.0169	0.128	0.0315	0.1189	0.0565	0.001
8	rs72647274	42944887	0.64	1.85030273848897	0.79	1.23450020912344	0.081739896950294	0.972970989012816	0.0066	0.0043	0.0907	0.0113	0.0463	0.021	0.0178	0.0251	0.0012	0.0332	0.04	0.1244	0.0018	0.0389	0.1281	0.0137	0.0134	0.0027	6e-04	0.0231	0.0169	0.128	0.0318	0.1189	0.0565	0.001
8	rs4345607	42970939	0.64	1.85030273848897	0.79	1.23450020912344	0.0981984979849607	1.03735949397993	0.0068	0.0043	0.0906	0.0113	0.0464	0.021	0.0178	0.0252	0.0012	0.0331	0.04	0.1244	0.0018	0.0388	0.1279	0.0136	0.0134	0.0027	6e-04	0.0232	0.017	0.1276	0.0318	0.119	0.0567	0.001
8	rs117478989	42973362	0.64	1.85030273848897	0.79	1.23450020912344	0.096854612782779	1.01452490948453	0.0068	0.0043	0.0906	0.0112	0.0465	0.021	0.0177	0.0252	0.0013	0.0331	0.0401	0.1244	0.0018	0.0388	0.1279	0.0136	0.0133	0.0027	6e-04	0.0232	0.017	0.1275	0.0318	0.1189	0.0567	0.001
8	rs76529537	42981736	0.64	1.85030273848897	0.79	1.23450020912344	0.102509135134293	1.05365939957272	0.0068	0.0044	0.0906	0.0111	0.0465	0.021	0.0177	0.0252	0.0013	0.0331	0.04	0.1244	0.0018	0.0389	0.1279	0.0136	0.0133	0.0028	6e-04	0.0231	0.017	0.1274	0.0318	0.1189	0.0569	0.0011
8	rs4737083	42982776	0.64	1.85030273848897	0.79	1.23450020912344	0.102823343872308	1.05430592619159	0.0068	0.0044	0.0906	0.011	0.0465	0.021	0.0177	0.0252	0.0013	0.0331	0.04	0.1244	0.0018	0.0389	0.1279	0.0136	0.0133	0.0028	6e-04	0.0231	0.017	0.1274	0.0318	0.1189	0.0569	0.0011
8	rs59037494	42997744	0.64	1.85030273848897	0.79	1.23450020912344	0.111093815705343	1.06336511528365	0.0068	0.0044	0.0906	0.011	0.0466	0.021	0.0177	0.0251	0.0014	0.033	0.0401	0.1244	0.0018	0.0389	0.1279	0.0136	0.0133	0.0028	6e-04	0.0232	0.017	0.1272	0.0318	0.1189	0.057	0.0011
8	rs117562469	43016946	0.64	1.85030273848897	0.79	1.23450020912344	0.131133252398179	0.929709639510321	0.0069	0.0044	0.0906	0.011	0.0467	0.021	0.0177	0.0251	0.0016	0.033	0.0401	0.1242	0.0018	0.0389	0.1279	0.0136	0.0132	0.003	6e-04	0.0232	0.0169	0.1268	0.0318	0.1191	0.0573	0.0011
8	rs117784838	43018358	0.64	1.85030273848897	0.8	1.14699780192835	0.132568056162393	0.911918153370015	0.0069	0.0044	0.0906	0.0109	0.0467	0.021	0.0177	0.0251	0.0016	0.0329	0.0401	0.1242	0.0018	0.0389	0.1279	0.0136	0.0132	0.003	6e-04	0.0232	0.0169	0.1268	0.0318	0.1191	0.0573	0.0011
8	rs116843021	43021924	0.63	1.98130960479536	0.8	1.14699780192835	0.137241570754351	0.943137565131002	0.0069	0.0044	0.0906	0.0109	0.0467	0.021	0.0177	0.0251	0.0016	0.0329	0.0401	0.1242	0.0018	0.0389	0.1279	0.0136	0.0131	0.003	6e-04	0.0232	0.0169	0.1267	0.0318	0.1192	0.0573	0.0011
8	rs72650903	43045288	0.63	1.98130960479536	0.8	1.14699780192835	0.153949169399969	0.864403198158675	0.0069	0.0045	0.0906	0.0109	0.0468	0.021	0.0177	0.025	0.0018	0.0329	0.0401	0.1241	0.0018	0.0389	0.1279	0.0136	0.0131	0.0031	6e-04	0.0232	0.0169	0.1265	0.0318	0.1192	0.0575	0.0011
8	rs17603428	43047593	0.63	1.98130960479536	0.8	1.14699780192835	0.176626011600055	0.954541523084149	0.0069	0.0045	0.0906	0.0109	0.0469	0.021	0.0177	0.025	0.0019	0.0328	0.0401	0.124	0.0018	0.039	0.1278	0.0136	0.013	0.0031	6e-04	0.0232	0.0169	0.1263	0.0318	0.1193	0.0576	0.0011
8	rs117360321	43060744	0.63	1.98130960479536	0.8	1.14699780192835	0.183302138759773	0.888408697242762	0.007	0.0045	0.0906	0.0108	0.047	0.021	0.0176	0.025	0.002	0.0328	0.0401	0.1239	0.0018	0.0391	0.1275	0.0135	0.013	0.0032	6e-04	0.0231	0.0168	0.126	0.0318	0.1193	0.0581	0.0012
8	rs6989998	43078391	0.63	1.98130960479536	0.8	1.14699780192835	0.215235307442044	0.941397683402391	0.0071	0.0045	0.0906	0.0108	0.0471	0.021	0.0175	0.0249	0.0021	0.0328	0.0401	0.1238	0.0018	0.0392	0.1273	0.0135	0.013	0.0033	6e-04	0.023	0.0167	0.126	0.0318	0.1193	0.0584	0.0012
8	rs13260950	43079530	0.63	1.98130960479536	0.8	1.14699780192835	0.216089269187668	0.946460921608369	0.0071	0.0045	0.0906	0.0108	0.0471	0.021	0.0175	0.0249	0.0021	0.0328	0.0401	0.1238	0.0018	0.0392	0.1273	0.0135	0.013	0.0033	6e-04	0.023	0.0167	0.126	0.0318	0.1193	0.0584	0.0012
8	rs10101649	43102951	0.63	1.98130960479536	0.8	1.14699780192835	0.236681570904335	1.02046541392228	0.0071	0.0045	0.0904	0.0108	0.0471	0.021	0.0176	0.025	0.0022	0.0328	0.0401	0.1237	0.0018	0.0393	0.1272	0.0135	0.013	0.0034	6e-04	0.023	0.0167	0.1259	0.0318	0.1192	0.0585	0.0012
8	rs34415222	43121859	0.63	1.98130960479536	0.8	1.14699780192835	0.213573519328484	1.07974057322279	0.0071	0.0045	0.0904	0.0107	0.0472	0.021	0.0176	0.0251	0.002	0.0328	0.0401	0.1236	0.0018	0.0395	0.1271	0.0134	0.0129	0.0035	6e-04	0.023	0.0167	0.1257	0.0318	0.1193	0.0589	0.0012
8	rs10086051	43136601	0.63	1.98130960479536	0.8	1.14699780192835	0.238355087245008	1.08542609755239	0.0072	0.0045	0.0904	0.0107	0.0473	0.0211	0.0175	0.025	0.002	0.0329	0.0399	0.1234	0.0018	0.0396	0.1269	0.0135	0.0129	0.0036	5e-04	0.0229	0.0166	0.1253	0.0317	0.1193	0.0593	0.0014
8	rs16891791	43145487	0.63	1.98130960479536	0.8	1.14699780192835	0.235654953345527	0.999462856111653	0.0072	0.0045	0.0902	0.0107	0.0473	0.0211	0.0175	0.0249	0.002	0.0329	0.0399	0.1232	0.0018	0.0397	0.1268	0.0135	0.0129	0.0037	5e-04	0.0229	0.0166	0.125	0.0317	0.1194	0.0595	0.0016
8	rs73677934	43172532	0.63	1.98130960479536	0.8	1.14699780192835	0.262466843005446	1.02223278756267	0.0073	0.0045	0.0901	0.0107	0.0474	0.0211	0.0175	0.0249	0.0021	0.033	0.0399	0.123	0.0018	0.0398	0.1267	0.0135	0.0128	0.004	5e-04	0.0229	0.0165	0.1248	0.0317	0.1194	0.0597	0.0018
8	rs117450553	43188001	0.63	1.98130960479536	0.8	1.14699780192835	0.260025520170641	1.07616966390742	0.0074	0.0045	0.0901	0.0107	0.0474	0.0211	0.0175	0.0249	0.0021	0.033	0.0399	0.1229	0.0019	0.0398	0.1267	0.0135	0.0128	0.004	6e-04	0.0229	0.0165	0.1247	0.0317	0.1194	0.0597	0.0018
8	rs10808967	43190196	0.63	1.98130960479536	0.8	1.14699780192835	0.261154220131208	1.09518557769222	0.0074	0.0045	0.0901	0.0107	0.0474	0.0211	0.0175	0.0249	0.0021	0.033	0.0399	0.1229	0.0019	0.0398	0.1267	0.0135	0.0128	0.004	6e-04	0.0229	0.0165	0.1247	0.0317	0.1194	0.0597	0.0018
8	rs17605298	43195672	0.63	1.98130960479536	0.8	1.14699780192835	0.254555642230403	1.02866451312142	0.0074	0.0045	0.09	0.0107	0.0474	0.0211	0.0175	0.0249	0.0021	0.033	0.0399	0.1229	0.0019	0.0398	0.1267	0.0135	0.0128	0.0039	6e-04	0.0229	0.0165	0.1247	0.0317	0.1194	0.0597	0.0018
8	rs118006696	43208499	0.63	1.98130960479536	0.79	1.23450020912344	0.22361122805437	0.995144562776131	0.0072	0.0045	0.0899	0.0107	0.0473	0.0211	0.0175	0.0249	0.002	0.0329	0.0398	0.1228	0.0018	0.0398	0.127	0.0135	0.0128	0.0035	6e-04	0.0229	0.0165	0.125	0.0319	0.1197	0.0597	0.0018
8	rs73677971	43211950	0.63	1.98130960479536	0.79	1.23450020912344	0.223030691468536	1.01115623079017	0.0072	0.0045	0.0899	0.0107	0.0473	0.0211	0.0175	0.0249	0.002	0.0329	0.0398	0.1228	0.0018	0.0398	0.127	0.0135	0.0128	0.0034	6e-04	0.0229	0.0165	0.125	0.032	0.1197	0.0597	0.0018
8	rs881907	43217541	0.62	2.11759830226172	0.79	1.23450020912344	0.219647324218262	1.07114167860913	0.0074	0.0045	0.0893	0.0108	0.0474	0.0212	0.0176	0.0249	0.002	0.0329	0.0399	0.1228	0.0018	0.0399	0.1271	0.0136	0.013	0.0023	6e-04	0.0229	0.0165	0.1249	0.0321	0.1202	0.0598	0.0018
8	rs73677996	43220560	0.62	2.11759830226172	0.79	1.23450020912344	0.219893907401238	0.985880487293919	0.0074	0.0045	0.0893	0.0108	0.0474	0.0212	0.0176	0.0249	0.002	0.0329	0.0399	0.1228	0.0018	0.0399	0.1271	0.0136	0.013	0.0023	6e-04	0.0229	0.0165	0.1249	0.0321	0.1202	0.0598	0.0018
8	rs72633792	43225823	0.62	2.11759830226172	0.79	1.23450020912344	0.237839465271857	1.12292444523038	0.0075	0.0045	0.0893	0.0108	0.0474	0.0212	0.0176	0.0249	0.002	0.0329	0.0399	0.1228	0.0018	0.04	0.1272	0.0136	0.013	0.0023	6e-04	0.0229	0.0165	0.1247	0.0321	0.1202	0.0598	0.0018
8	rs72633798	43242758	0.62	2.11759830226172	0.79	1.23450020912344	0.248620863750644	1.1969496575165	0.0075	0.0045	0.0893	0.0108	0.0474	0.0213	0.0177	0.0249	0.0019	0.0329	0.0398	0.1229	0.0018	0.04	0.1272	0.0136	0.013	0.0023	6e-04	0.0229	0.0165	0.1245	0.0322	0.1203	0.0598	0.0018
8	rs77868414	43285229	0.62	2.11759830226172	0.79	1.23450020912344	0.263237974348919	1.20771148290326	0.0076	0.0046	0.0892	0.0107	0.0474	0.0212	0.0177	0.0248	0.0018	0.0328	0.0397	0.1228	0.0018	0.0401	0.1275	0.0136	0.013	0.0023	6e-04	0.0228	0.0165	0.1236	0.0321	0.1204	0.0609	0.0017
8	rs2952079	43286377	0.62	2.11759830226172	0.79	1.23450020912344	0.263646717773697	1.23377509940746	0.0076	0.0046	0.0892	0.0107	0.0474	0.0212	0.0177	0.0248	0.0018	0.0328	0.0397	0.1228	0.0018	0.0402	0.1275	0.0136	0.013	0.0023	6e-04	0.0228	0.0165	0.1235	0.0321	0.1204	0.061	0.0017
8	rs117426370	43296488	0.62	2.11759830226172	0.79	1.23450020912344	0.306054649281469	1.27581080845264	0.0076	0.0046	0.0892	0.0107	0.0474	0.0214	0.0177	0.0247	0.0018	0.0327	0.0396	0.1227	0.0017	0.0403	0.1279	0.0136	0.0129	0.0024	6e-04	0.0228	0.0164	0.1232	0.0321	0.1207	0.061	0.0017
8	rs78315362	43297913	0.62	2.11759830226172	0.79	1.23450020912344	0.306596275358189	1.27932473013218	0.0076	0.0046	0.0892	0.0107	0.0474	0.0214	0.0177	0.0247	0.0018	0.0327	0.0396	0.1227	0.0017	0.0403	0.1279	0.0136	0.0129	0.0024	6e-04	0.0228	0.0164	0.1232	0.0321	0.1207	0.0609	0.0017
8	rs74912024	43303492	0.62	2.11759830226172	0.79	1.23450020912344	0.308718397991766	1.25559651543956	0.0076	0.0046	0.0892	0.0107	0.0474	0.0214	0.0177	0.0247	0.0018	0.0327	0.0396	0.1227	0.0017	0.0403	0.128	0.0136	0.0129	0.0024	6e-04	0.0228	0.0164	0.1232	0.0321	0.1208	0.0609	0.0017
8	rs2978831	43317594	0.62	2.11759830226172	0.79	1.23450020912344	0.314331971400509	1.25860006196894	0.0076	0.0046	0.0891	0.0107	0.0474	0.0215	0.0177	0.0247	0.0018	0.0327	0.0396	0.1227	0.0017	0.0403	0.1281	0.0136	0.0128	0.0024	6e-04	0.0228	0.0164	0.1231	0.0321	0.1208	0.0609	0.0017
8	rs4736856	43330198	0.62	2.11759830226172	0.79	1.23450020912344	0.32444872978153	1.34859374639049	0.0077	0.0046	0.0891	0.0106	0.0474	0.0214	0.0177	0.0245	0.0018	0.0326	0.0395	0.1226	0.0017	0.0404	0.1282	0.0136	0.0129	0.0024	6e-04	0.0228	0.0163	0.1231	0.0321	0.1209	0.0609	0.0018
8	rs75246415	43361623	0.62	2.11759830226172	0.79	1.23450020912344	0.323738634432086	1.34673635781556	0.0077	0.0047	0.0891	0.0106	0.0474	0.0211	0.0177	0.0245	0.0018	0.0326	0.0395	0.1225	0.0017	0.0405	0.1286	0.0136	0.0129	0.0024	6e-04	0.0229	0.0162	0.1228	0.0321	0.1213	0.0608	0.0018
8	rs72635418	43365103	0.62	2.11759830226172	0.79	1.23450020912344	0.329902758335925	1.39839329495341	0.0077	0.0047	0.0886	0.0105	0.0474	0.021	0.0177	0.0245	0.0018	0.0326	0.0395	0.1225	0.0017	0.0405	0.1288	0.0136	0.0129	0.0024	6e-04	0.0229	0.0165	0.1228	0.0321	0.1213	0.0608	0.0017
8	rs117074385	43369269	0.62	2.11759830226172	0.79	1.23450020912344	0.32980037840054	1.33458953403188	0.0077	0.0047	0.0885	0.0105	0.0474	0.021	0.0177	0.0245	0.0018	0.0326	0.0395	0.1225	0.0017	0.0405	0.1288	0.0136	0.0129	0.0024	6e-04	0.0229	0.0165	0.1228	0.0321	0.1213	0.0609	0.0017
8	rs79963614	43372511	0.62	2.11759830226172	0.79	1.23450020912344	0.332159309463803	1.28853570884668	0.0077	0.0047	0.0885	0.0105	0.0474	0.021	0.0177	0.0245	0.0018	0.0325	0.0395	0.1226	0.0017	0.0405	0.1289	0.0136	0.0129	0.0024	6e-04	0.0229	0.0165	0.1227	0.0321	0.1213	0.0609	0.0017
8	rs113884835	43373359	0.62	2.11759830226172	0.79	1.23450020912344	0.332673280098557	1.29775797640381	0.0077	0.0047	0.0885	0.0105	0.0474	0.021	0.0177	0.0245	0.0018	0.0325	0.0395	0.1226	0.0017	0.0405	0.1289	0.0136	0.0129	0.0024	6e-04	0.0229	0.0165	0.1227	0.0321	0.1213	0.0609	0.0017
8	rs112799215	43383554	0.62	2.11759830226172	0.79	1.23450020912344	0.338509891506951	1.40077211914573	0.0077	0.0047	0.0885	0.0105	0.0474	0.021	0.0177	0.0244	0.0018	0.0325	0.0395	0.1226	0.0017	0.0407	0.1288	0.0136	0.0129	0.0025	6e-04	0.0229	0.0164	0.1227	0.0322	0.1214	0.0609	0.0017
8	rs74659136	43388654	0.61	2.25920055747	0.79	1.23450020912344	0.359914380234486	1.22114610372346	0.0076	0.0048	0.0884	0.0104	0.0473	0.021	0.0177	0.0243	0.0019	0.0322	0.0396	0.122	0.0016	0.0409	0.1297	0.0137	0.0127	0.0026	6e-04	0.0226	0.0163	0.1225	0.0322	0.122	0.061	0.0017
8	rs4737108	43389423	0.61	2.25920055747	0.79	1.23450020912344	0.368589390806078	1.25209395207613	0.0076	0.0048	0.0884	0.0104	0.0473	0.021	0.0177	0.0243	0.0019	0.0322	0.0396	0.122	0.0016	0.0409	0.1297	0.0137	0.0127	0.0026	6e-04	0.0226	0.0163	0.1225	0.0322	0.122	0.061	0.0017
8	rs118105217	43393939	0.61	2.25920055747	0.79	1.23450020912344	0.365667971172204	1.23177953504333	0.0077	0.0048	0.0884	0.0104	0.0473	0.021	0.0177	0.0243	0.0019	0.0322	0.0397	0.1219	0.0016	0.041	0.1298	0.0137	0.0127	0.0026	6e-04	0.0226	0.0163	0.1225	0.0322	0.122	0.061	0.0017
8	rs55836853	43397719	0.61	2.25920055747	0.79	1.23450020912344	0.373812343388196	1.25142698978325	0.0077	0.0048	0.0884	0.0104	0.0472	0.021	0.0177	0.0244	0.0019	0.0322	0.0397	0.1218	0.0015	0.041	0.1298	0.0137	0.0127	0.0026	6e-04	0.0226	0.0163	0.1224	0.0322	0.1221	0.061	0.0016
8	rs10808970	43402234	0.61	2.25920055747	0.8	1.14699780192835	0.376054397054912	1.43090407922445	0.0077	0.0048	0.0885	0.0104	0.0471	0.021	0.0177	0.0244	0.0019	0.0322	0.0397	0.1216	0.0015	0.041	0.1299	0.0137	0.0127	0.0026	6e-04	0.0226	0.0163	0.1225	0.0321	0.1222	0.061	0.0016
8	rs59047173	43402940	0.61	2.25920055747	0.8	1.14699780192835	0.366802666380681	1.35687276386803	0.0077	0.0048	0.0885	0.0104	0.0473	0.021	0.0177	0.0244	0.0019	0.0322	0.0397	0.1217	0.0015	0.041	0.1299	0.0137	0.0127	0.0026	6e-04	0.0226	0.0162	0.1225	0.0321	0.1221	0.0611	0.0016
8	rs117145655	43404187	0.61	2.25920055747	0.8	1.14699780192835	0.341682548252216	1.345554606661	0.0077	0.0048	0.0882	0.0104	0.0474	0.021	0.0177	0.0243	0.0019	0.0323	0.0398	0.1217	0.0016	0.041	0.1299	0.0136	0.0127	0.0026	6e-04	0.0226	0.0162	0.1225	0.0322	0.1222	0.0609	0.0016
8	rs117432449	43404273	0.61	2.25920055747	0.8	1.14699780192835	0.339288629415517	1.33964846384757	0.0077	0.0048	0.0882	0.0104	0.0474	0.021	0.0177	0.0243	0.0019	0.0323	0.0398	0.1217	0.0016	0.041	0.1299	0.0136	0.0127	0.0026	6e-04	0.0226	0.0162	0.1224	0.0322	0.1222	0.0609	0.0016
8	rs76978970	43411468	0.61	2.25920055747	0.8	1.14699780192835	0.326431144657341	1.36482179491125	0.0077	0.0048	0.0874	0.0103	0.0486	0.0208	0.0177	0.0243	0.0019	0.0325	0.04	0.1221	0.0018	0.0409	0.1294	0.0135	0.0126	0.0026	8e-04	0.0226	0.016	0.1217	0.0326	0.1233	0.0596	0.0017
8	rs28783528	43413666	0.61	2.25920055747	0.8	1.14699780192835	0.333239125868535	1.40876302046725	0.0077	0.0048	0.0872	0.0103	0.0489	0.0208	0.0177	0.0243	0.0019	0.0325	0.04	0.1222	0.0018	0.0409	0.1293	0.0135	0.0126	0.0026	9e-04	0.0226	0.0159	0.1216	0.0327	0.1235	0.0593	0.0017
8	rs7463484	43420832	0.61	2.25920055747	0.8	1.14699780192835	0.355856148760327	1.51261549477695	0.0077	0.0049	0.0871	0.0103	0.0488	0.0212	0.0179	0.024	0.002	0.032	0.0398	0.1224	0.0021	0.0408	0.1295	0.0136	0.0128	0.0029	0.0012	0.0224	0.0156	0.1213	0.0327	0.1231	0.0595	0.0019
8	rs73569656	43422884	0.61	2.25920055747	0.8	1.14699780192835	0.353570523579232	1.45087880450097	0.0077	0.0049	0.087	0.0103	0.0488	0.0212	0.0179	0.0239	0.002	0.0319	0.0398	0.1224	0.0021	0.0407	0.1296	0.0136	0.0128	0.0029	0.0012	0.0224	0.0156	0.1213	0.0327	0.123	0.0596	0.0019
8	rs73569666	43425133	0.61	2.25920055747	0.8	1.14699780192835	0.361039900687372	1.55918223294788	0.0078	0.0048	0.087	0.0104	0.0489	0.0213	0.018	0.0239	0.002	0.0318	0.0398	0.1225	0.0021	0.0408	0.1296	0.0136	0.0129	0.0029	0.0012	0.0224	0.0155	0.1213	0.0328	0.123	0.0597	0.0018
8	rs117587760	43427061	0.61	2.25920055747	0.8	1.14699780192835	0.360771756095794	1.54311762662546	0.0078	0.0048	0.087	0.0104	0.0488	0.0213	0.018	0.0238	0.002	0.0318	0.0398	0.1225	0.0021	0.0408	0.1296	0.0136	0.0129	0.0029	0.0012	0.0223	0.0155	0.1213	0.0328	0.1229	0.0596	0.0018
8	rs117213927	43429201	0.61	2.25920055747	0.8	1.14699780192835	0.362328416929291	1.5879206056784	0.0078	0.0048	0.0871	0.0104	0.0488	0.0213	0.018	0.0238	0.002	0.0318	0.0398	0.1225	0.0021	0.0408	0.1296	0.0136	0.0129	0.0029	0.0012	0.0223	0.0155	0.1213	0.0328	0.1229	0.0596	0.0018
8	rs4736860	43429760	0.61	2.25920055747	0.8	1.14699780192835	0.36750599775223	1.58826734486909	0.0078	0.0048	0.087	0.0104	0.0488	0.0213	0.018	0.0238	0.002	0.0318	0.0398	0.1225	0.0021	0.0407	0.1296	0.0136	0.0129	0.0029	0.0012	0.0223	0.0155	0.1213	0.0328	0.1229	0.0597	0.0018
8	rs7459646	43490357	0.61	2.25920055747	0.8	1.14699780192835	0.393619092262757	1.62595720695874	0.0078	0.0048	0.0877	0.0101	0.049	0.0214	0.0176	0.0236	0.002	0.0314	0.0397	0.1224	0.0022	0.041	0.1298	0.0135	0.0128	0.0031	0.0013	0.0223	0.0152	0.1215	0.0329	0.1228	0.0598	0.0019
8	rs75550261	43491314	0.61	2.25920055747	0.8	1.14699780192835	0.387923053650507	1.62108641688453	0.0078	0.0048	0.0878	0.0101	0.049	0.0214	0.0176	0.0236	0.002	0.0313	0.0397	0.1224	0.0022	0.041	0.1298	0.0135	0.0128	0.0031	0.0013	0.0222	0.0152	0.1216	0.0329	0.1228	0.0598	0.0019
8	rs76115420	43499297	0.61	2.25920055747	0.8	1.14699780192835	0.38931526043234	1.68405299635959	0.0078	0.0048	0.0877	0.0101	0.049	0.0214	0.0176	0.0236	0.002	0.0313	0.0397	0.1224	0.0021	0.041	0.1298	0.0135	0.0128	0.0032	0.0013	0.0224	0.0151	0.1216	0.0329	0.1228	0.0598	0.0019
8	rs62516434	43504595	0.61	2.25920055747	0.8	1.14699780192835	0.378907791771943	1.6538326886222	0.0078	0.0048	0.0877	0.0101	0.049	0.0214	0.0176	0.0235	0.002	0.0313	0.0397	0.1223	0.0021	0.041	0.1297	0.0135	0.0128	0.0032	0.0013	0.0225	0.0151	0.1216	0.0329	0.1228	0.0598	0.0019
8	rs6474480	43515434	0.61	2.25920055747	0.8	1.14699780192835	0.413022586658407	1.74702184217941	0.008	0.0047	0.0877	0.01	0.049	0.0213	0.0174	0.0234	0.002	0.0313	0.0395	0.1223	0.0021	0.0411	0.1297	0.0134	0.0127	0.0034	0.0013	0.0225	0.015	0.1214	0.0329	0.1234	0.0599	0.0019
8	rs117714701	43518958	0.61	2.25920055747	0.8	1.14699780192835	0.394909284491352	1.79901613748091	0.008	0.0047	0.0877	0.01	0.0491	0.0213	0.0173	0.0234	0.0018	0.0313	0.0395	0.1223	0.0021	0.0413	0.1294	0.0134	0.0127	0.0036	0.0012	0.0225	0.0149	0.1217	0.0329	0.1233	0.0599	0.002
8	rs116245004	43528072	0.61	2.25920055747	0.8	1.14699780192835	0.404170534917006	1.7855998512159	0.0081	0.0047	0.0877	0.01	0.0491	0.0213	0.0173	0.0234	0.0016	0.0314	0.0395	0.1223	0.0021	0.0413	0.1291	0.0134	0.0126	0.0038	0.0012	0.0226	0.0149	0.1219	0.0329	0.1233	0.0598	0.002
8	rs117097168	43552124	0.61	2.25920055747	0.8	1.14699780192835	0.431541784574359	1.7570508466889	0.0082	0.0047	0.0877	0.0099	0.0491	0.0212	0.0171	0.0234	0.0016	0.0313	0.0394	0.1222	0.0022	0.0411	0.1289	0.0134	0.0126	0.0041	0.0012	0.0227	0.015	0.1223	0.033	0.1235	0.0597	0.002
8	rs7465445	43552252	0.61	2.25920055747	0.8	1.14699780192835	0.432246305294377	1.76655973345447	0.0082	0.0047	0.0877	0.0099	0.0491	0.0212	0.0171	0.0234	0.0016	0.0313	0.0394	0.1222	0.0022	0.0411	0.1289	0.0134	0.0126	0.0041	0.0012	0.0227	0.015	0.1223	0.033	0.1235	0.0597	0.002
8	rs117483187	43572130	0.61	2.25920055747	0.8	1.14699780192835	0.418322054566109	1.68090486730152	0.0084	0.0047	0.0877	0.0099	0.0491	0.0212	0.017	0.0234	0.0016	0.0313	0.0394	0.122	0.0023	0.0411	0.1288	0.0134	0.0125	0.0043	0.0012	0.0228	0.015	0.1223	0.033	0.1234	0.0595	0.0021
8	rs112517510	43574353	0.61	2.25920055747	0.8	1.14699780192835	0.423190111152059	1.66255842423191	0.0084	0.0047	0.0877	0.0099	0.0491	0.0212	0.017	0.0234	0.0016	0.0313	0.0394	0.122	0.0023	0.0411	0.1288	0.0134	0.0125	0.0043	0.0012	0.0228	0.015	0.1224	0.0331	0.1234	0.0595	0.0021
8	rs28849972	43581635	0.61	2.25920055747	0.8	1.14699780192835	0.469538558177729	1.75493877950294	0.0084	0.0047	0.0877	0.0099	0.049	0.0212	0.017	0.0235	0.0016	0.0312	0.0394	0.122	0.0023	0.0411	0.1288	0.0134	0.0125	0.0044	0.0012	0.0228	0.015	0.1224	0.0331	0.1233	0.0595	0.0021
8	rs13265914	43582392	0.61	2.25920055747	0.8	1.14699780192835	0.469722084291735	1.75581876236215	0.0084	0.0047	0.0877	0.0099	0.049	0.0212	0.017	0.0235	0.0016	0.0312	0.0394	0.1219	0.0023	0.0411	0.1288	0.0134	0.0125	0.0044	0.0012	0.0228	0.015	0.1224	0.0331	0.1233	0.0595	0.0021
8	rs117108820	43589383	0.61	2.25920055747	0.8	1.14699780192835	0.444190995284571	1.5979807679827	0.0084	0.0047	0.0881	0.0099	0.049	0.0212	0.017	0.0235	0.0016	0.0311	0.0394	0.122	0.0023	0.0411	0.1287	0.0134	0.0125	0.0044	0.0012	0.0228	0.015	0.122	0.033	0.1234	0.0595	0.0021
8	rs78125749	43595702	0.61	2.25920055747	0.8	1.14699780192835	0.448068720470736	1.54916039826651	0.0085	0.0048	0.0882	0.0099	0.0489	0.0212	0.0169	0.0235	0.0017	0.0311	0.0394	0.1222	0.0023	0.0411	0.1286	0.0134	0.0124	0.0044	0.0012	0.0227	0.0151	0.1217	0.0329	0.1236	0.0595	0.0021
8	rs12541588	43597051	0.61	2.25920055747	0.81	1.06340942734078	0.453044357225733	1.59971626524453	0.0085	0.0048	0.0882	0.0099	0.0489	0.0212	0.0169	0.0235	0.0017	0.0311	0.0394	0.1222	0.0023	0.0411	0.1286	0.0134	0.0124	0.0044	0.0012	0.0227	0.0151	0.1217	0.0329	0.1237	0.0595	0.0021
8	rs72636805	43598189	0.61	2.25920055747	0.81	1.06340942734078	0.448068720470736	1.57960237339478	0.0085	0.0048	0.0882	0.0099	0.0489	0.0212	0.0169	0.0235	0.0017	0.0311	0.0394	0.1222	0.0023	0.0411	0.1285	0.0134	0.0124	0.0044	0.0012	0.0227	0.0151	0.1217	0.0329	0.1237	0.0595	0.0021
8	rs72636809	43604183	0.61	2.25920055747	0.81	1.06340942734078	0.44878642075035	1.77114075171029	0.0085	0.0048	0.0883	0.0099	0.0489	0.0213	0.0169	0.0236	0.0017	0.031	0.0394	0.1222	0.0023	0.0411	0.1285	0.0134	0.0124	0.0045	0.0012	0.0227	0.0151	0.1216	0.0329	0.1237	0.0595	0.0021
8	rs28832578	43636369	0.61	2.25920055747	0.81	1.06340942734078	0.474198640521496	1.73173069280735	0.0085	0.0048	0.0887	0.0099	0.0487	0.0216	0.0168	0.0235	0.0017	0.0311	0.0394	0.1224	0.0022	0.0409	0.1282	0.0137	0.0127	0.0045	0.0011	0.0225	0.0153	0.1213	0.0331	0.1236	0.0592	0.0021
8	rs111489704	43654190	0.61	2.25920055747	0.81	1.06340942734078	0.457986509033698	1.79301231986084	0.0089	0.0048	0.0891	0.0098	0.0486	0.0217	0.0167	0.0234	0.0017	0.031	0.0393	0.1225	0.0023	0.0408	0.128	0.0138	0.0127	0.0046	0.0011	0.0225	0.0154	0.121	0.0332	0.1237	0.0589	0.0021
8	rs8175522	43655230	0.61	2.25920055747	0.81	1.06340942734078	0.45070304719808	1.78383563361179	0.0089	0.0048	0.0891	0.0098	0.0485	0.0217	0.0167	0.0234	0.0017	0.031	0.0393	0.1225	0.0023	0.0408	0.1279	0.0138	0.0127	0.0046	0.0012	0.0224	0.0154	0.1212	0.0332	0.1237	0.0589	0.0021
8	rs13277533	43656991	0.61	2.25920055747	0.8	1.14699780192835	0.468621451452229	1.76110001227549	0.0089	0.0052	0.0892	0.0098	0.0485	0.022	0.0167	0.0232	0.0017	0.0309	0.0393	0.1227	0.0023	0.0407	0.1276	0.0138	0.0127	0.0046	0.0012	0.0224	0.0157	0.1208	0.0332	0.1236	0.0588	0.0021
8	rs8185750	43657313	0.61	2.25920055747	0.8	1.14699780192835	0.471927120163491	1.74245000546621	0.0089	0.0053	0.0892	0.0098	0.0485	0.022	0.0167	0.0231	0.0017	0.0309	0.0393	0.1227	0.0023	0.0407	0.1275	0.0138	0.0127	0.0046	0.0012	0.0224	0.0158	0.1207	0.0331	0.1236	0.0588	0.0021
8	rs79813698	43662994	0.61	2.25920055747	0.8	1.14699780192835	0.387533687803936	1.71803826512787	0.0089	0.0053	0.0893	0.0099	0.0484	0.022	0.0167	0.0231	0.0017	0.0309	0.0391	0.1228	0.0023	0.0406	0.1274	0.0138	0.0127	0.0046	0.0011	0.0223	0.0158	0.1207	0.0331	0.1236	0.059	0.0021
8	rs8185829	43663334	0.61	2.25920055747	0.81	1.06340942734078	0.385312536504908	1.73559555266611	0.0089	0.0053	0.0893	0.0099	0.0484	0.022	0.0167	0.0231	0.0017	0.0309	0.0391	0.1228	0.0023	0.0406	0.1274	0.0138	0.0127	0.0046	0.0011	0.0223	0.0158	0.1207	0.0331	0.1236	0.059	0.0021
8	rs8185733	43678703	0.61	2.25920055747	0.81	1.06340942734078	0.462833406710549	1.77766286567618	0.009	0.0054	0.0894	0.0099	0.0483	0.0219	0.0167	0.0231	0.0019	0.0309	0.0385	0.1232	0.0024	0.0403	0.1276	0.0138	0.0127	0.0047	0.0013	0.0222	0.0159	0.1206	0.0331	0.1238	0.0587	0.0022
8	rs72636860	43680645	0.61	2.25920055747	0.81	1.06340942734078	0.452443453858904	1.74332906830453	0.009	0.0054	0.0894	0.0099	0.0482	0.0219	0.0167	0.0232	0.0019	0.0309	0.0384	0.1232	0.0024	0.0402	0.1276	0.0138	0.0127	0.0047	0.0013	0.0222	0.0159	0.1206	0.0331	0.1238	0.0587	0.0022
8	rs4976930	43689226	0.61	2.25920055747	0.81	1.06340942734078	0.406844557427526	1.49662764120127	0.0091	0.0054	0.0894	0.01	0.0481	0.0218	0.0167	0.0235	0.002	0.0309	0.0383	0.1231	0.0025	0.0399	0.1277	0.0138	0.0128	0.0047	0.0014	0.0221	0.0159	0.1202	0.0331	0.124	0.0584	0.0023
8	rs117684474	43690438	0.61	2.25920055747	0.81	1.06340942734078	0.395414721776741	1.42936942586721	0.0091	0.0054	0.0894	0.01	0.0481	0.0218	0.0167	0.0235	0.002	0.0309	0.0384	0.1231	0.0025	0.0399	0.1277	0.0138	0.0127	0.0047	0.0014	0.0221	0.0159	0.1203	0.0331	0.1241	0.0583	0.0023
8	rs72636867	43691017	0.61	2.25920055747	0.81	1.06340942734078	0.404284142928538	1.45310097835659	0.0091	0.0054	0.0894	0.01	0.0481	0.0218	0.0167	0.0235	0.002	0.0309	0.0384	0.1231	0.0025	0.0399	0.1278	0.0138	0.0126	0.0047	0.0014	0.0221	0.0159	0.1203	0.0331	0.1241	0.0583	0.0023
8	rs8185952	43698786	0.61	2.25920055747	0.81	1.06340942734078	0.420636679633883	1.55365169904337	0.009	0.0054	0.0894	0.0098	0.048	0.0216	0.0166	0.0235	0.0021	0.031	0.0383	0.123	0.0026	0.0395	0.1281	0.0137	0.0121	0.0047	0.0015	0.0222	0.016	0.1209	0.033	0.1248	0.058	0.0024
8	rs78941863	43700429	0.61	2.25920055747	0.81	1.06340942734078	0.400034815385337	1.3829472141332	0.009	0.0054	0.0894	0.0098	0.048	0.0216	0.0166	0.0234	0.0021	0.031	0.0383	0.123	0.0027	0.0395	0.1282	0.0137	0.0121	0.0047	0.0015	0.0222	0.016	0.1209	0.0331	0.1248	0.0579	0.0024
8	rs74384920	43707714	0.61	2.25920055747	0.81	1.06340942734078	0.387144519797664	1.31068794143393	0.0091	0.0054	0.0893	0.0098	0.048	0.0216	0.0166	0.0234	0.0022	0.0309	0.0383	0.123	0.0028	0.0392	0.1282	0.0138	0.0121	0.0047	0.0016	0.0222	0.0161	0.1208	0.0333	0.125	0.0574	0.0025
8	rs76951918	43732564	0.61	2.25920055747	0.81	1.06340942734078	0.431483100206981	1.77025965252799	0.0093	0.0055	0.089	0.0097	0.048	0.0216	0.0166	0.0234	0.0025	0.0305	0.0383	0.123	0.0031	0.0387	0.1284	0.0141	0.0121	0.0047	0.0019	0.0221	0.0162	0.1206	0.0338	0.1254	0.0561	0.0028
8	rs4976939	43740501	0.61	2.25920055747	0.81	1.06340942734078	0.493813932299374	2.11945550860697	0.0094	0.0056	0.089	0.01	0.0479	0.0216	0.0166	0.0233	0.0027	0.0302	0.0382	0.1227	0.0034	0.0383	0.1287	0.0142	0.0121	0.0047	0.0021	0.022	0.0162	0.1204	0.0341	0.1256	0.0551	0.0031
8	rs8175534	43749639	0.61	2.25920055747	0.81	1.06340942734078	0.48557343492309	2.16251142933216	0.0095	0.0056	0.0889	0.0099	0.0479	0.0216	0.0164	0.0234	0.0027	0.0302	0.0383	0.1229	0.0034	0.038	0.1289	0.0143	0.012	0.0048	0.0022	0.022	0.0163	0.1203	0.0342	0.1255	0.0551	0.0032
8	rs74690585	43750154	0.61	2.25920055747	0.81	1.06340942734078	0.48750268769986	2.14947415112646	0.0095	0.0056	0.0889	0.0099	0.0479	0.0216	0.0164	0.0234	0.0027	0.0302	0.0383	0.1229	0.0035	0.038	0.129	0.0143	0.012	0.0048	0.0022	0.022	0.0163	0.1202	0.0342	0.1255	0.0551	0.0032
8	rs117911227	43752221	0.61	2.25920055747	0.81	1.06340942734078	0.488499877148258	2.13988386645229	0.0095	0.0056	0.0888	0.0099	0.0479	0.0216	0.0164	0.0234	0.0027	0.0302	0.0383	0.123	0.0035	0.0379	0.129	0.0143	0.012	0.0048	0.0022	0.022	0.0163	0.1202	0.0342	0.1256	0.0551	0.0032
8	rs10090166	46936447	0.61	2.25920055747	0.81	1.06340942734078	0.642190130816341	2.28048139977779	0.0098	0.0056	0.0875	0.0096	0.0482	0.0212	0.0161	0.0235	0.0026	0.0305	0.0389	0.1244	0.0039	0.0362	0.1297	0.0142	0.0118	0.0051	0.0024	0.0224	0.0164	0.1191	0.0344	0.1267	0.0543	0.0033
8	rs3950391	46940477	0.61	2.25920055747	0.81	1.06340942734078	0.655866376918755	2.28175813786161	0.0098	0.0056	0.0875	0.0096	0.0482	0.0212	0.0161	0.0235	0.0026	0.0305	0.0389	0.1244	0.0039	0.0362	0.1297	0.0142	0.0118	0.0051	0.0024	0.0224	0.0165	0.1191	0.0344	0.1267	0.0543	0.0033
8	rs78286365	46940592	0.61	2.25920055747	0.81	1.06340942734078	0.654578678361078	2.28285255670061	0.0098	0.0056	0.0875	0.0096	0.0482	0.0212	0.0161	0.0235	0.0026	0.0305	0.0389	0.1244	0.0039	0.0362	0.1297	0.0142	0.0118	0.0051	0.0024	0.0224	0.0165	0.1191	0.0344	0.1266	0.0543	0.0033
8	rs13253742	46941376	0.61	2.25920055747	0.81	1.06340942734078	0.653506471823111	2.28777826175507	0.0098	0.0056	0.0875	0.0096	0.0482	0.0212	0.0161	0.0235	0.0026	0.0305	0.0389	0.1244	0.0039	0.0362	0.1296	0.0142	0.0118	0.0051	0.0024	0.0224	0.0165	0.119	0.0344	0.1264	0.0546	0.0033
8	rs11136104	46945571	0.61	2.25920055747	0.81	1.06340942734078	0.658158446835102	2.26389205660323	0.0098	0.0056	0.0875	0.0096	0.0483	0.0211	0.016	0.0236	0.0026	0.0305	0.0389	0.1244	0.0039	0.0362	0.1297	0.0142	0.0118	0.0051	0.0024	0.0224	0.0165	0.1189	0.0343	0.1265	0.0545	0.0033
8	rs17061642	46950898	0.61	2.25920055747	0.81	1.06340942734078	0.64233191692198	2.22839560711274	0.0098	0.0056	0.0875	0.0096	0.0483	0.0211	0.016	0.0236	0.0026	0.0306	0.0389	0.1245	0.0039	0.0362	0.1298	0.0141	0.0117	0.0052	0.0024	0.0224	0.0165	0.1188	0.0343	0.1266	0.0544	0.0033
8	rs61119167	47009418	0.61	2.25920055747	0.81	1.06340942734078	0.688941377600787	2.58101324676091	0.0099	0.0056	0.0874	0.0095	0.0484	0.021	0.0159	0.0236	0.0027	0.0306	0.0389	0.1245	0.004	0.0361	0.1299	0.014	0.0117	0.0052	0.0025	0.0224	0.0166	0.1186	0.0343	0.1267	0.0541	0.0033
8	rs74981329	47010455	0.61	2.25920055747	0.81	1.06340942734078	0.679385559426832	2.50504562772204	0.0099	0.0056	0.0874	0.0095	0.0484	0.021	0.0159	0.0236	0.0027	0.0306	0.0389	0.1245	0.004	0.0361	0.1299	0.014	0.0117	0.0052	0.0025	0.0224	0.0166	0.1186	0.0343	0.1267	0.0541	0.0033
8	rs62502545	47016529	0.61	2.25920055747	0.81	1.06340942734078	0.664552269581704	2.44351243137506	0.0099	0.0056	0.0874	0.0095	0.0484	0.021	0.0159	0.0236	0.0027	0.0306	0.0389	0.1245	0.0041	0.0361	0.13	0.0139	0.0117	0.0052	0.0025	0.0224	0.0166	0.1186	0.0343	0.1266	0.0541	0.0033
8	rs77173849	47021723	0.61	2.25920055747	0.81	1.06340942734078	0.679240133185322	2.53809813014683	0.01	0.0056	0.0874	0.0094	0.0484	0.0209	0.0158	0.0236	0.0027	0.0307	0.039	0.1244	0.0042	0.0361	0.1301	0.0138	0.0118	0.0052	0.0026	0.0224	0.0166	0.1187	0.0343	0.1265	0.0539	0.0033
8	rs10112503	47030877	0.61	2.25920055747	0.81	1.06340942734078	0.682078465436432	2.53754375284312	0.01	0.0056	0.0875	0.0094	0.0484	0.0209	0.0157	0.0236	0.0027	0.0307	0.039	0.1244	0.0042	0.0361	0.1301	0.0138	0.0119	0.0052	0.0026	0.0224	0.0166	0.1187	0.0343	0.1265	0.0538	0.0033
8	rs75261208	47037441	0.61	2.25920055747	0.81	1.06340942734078	0.691211423267285	2.50652172794012	0.01	0.0056	0.0875	0.0093	0.0484	0.0208	0.0157	0.0236	0.0027	0.0307	0.039	0.1245	0.0042	0.0361	0.1302	0.0138	0.0119	0.0052	0.0026	0.0224	0.0166	0.1187	0.0343	0.1266	0.0539	0.0033
8	rs7834703	47042399	0.61	2.25920055747	0.81	1.06340942734078	0.695394090113634	2.42163397156376	0.01	0.0056	0.0875	0.0092	0.0484	0.0207	0.0157	0.0236	0.0027	0.0307	0.039	0.1245	0.0042	0.0361	0.1302	0.0138	0.0119	0.0052	0.0026	0.0224	0.0165	0.1188	0.0343	0.1267	0.0538	0.0033
8	rs117905758	47045181	0.61	2.25920055747	0.81	1.06340942734078	0.689234098953568	2.46559888019168	0.01	0.0056	0.0875	0.0092	0.0484	0.0207	0.0157	0.0236	0.0027	0.0307	0.039	0.1245	0.0042	0.0361	0.1302	0.0138	0.0119	0.0052	0.0026	0.0224	0.0165	0.1188	0.0343	0.1267	0.0538	0.0033
8	rs35801737	47050293	0.61	2.25920055747	0.81	1.06340942734078	0.684192462046994	2.43983370513105	0.0101	0.0055	0.0875	0.0091	0.0484	0.0207	0.0157	0.0236	0.0027	0.0307	0.039	0.1245	0.0042	0.0361	0.1303	0.0138	0.012	0.0052	0.0026	0.0224	0.0165	0.1188	0.0343	0.1268	0.0538	0.0033
8	rs12680979	47050750	0.61	2.25920055747	0.81	1.06340942734078	0.68689388698766	2.47867799017972	0.0101	0.0055	0.0875	0.0091	0.0484	0.0207	0.0157	0.0236	0.0027	0.0307	0.039	0.1245	0.0043	0.0361	0.1303	0.0138	0.012	0.0052	0.0026	0.0224	0.0165	0.1188	0.0343	0.1268	0.0538	0.0033
8	rs78569615	47052504	0.61	2.25920055747	0.81	1.06340942734078	0.681204566661673	2.44995182154554	0.0101	0.0055	0.0875	0.0091	0.0484	0.0207	0.0157	0.0236	0.0027	0.0307	0.039	0.1245	0.0043	0.0361	0.1303	0.0137	0.012	0.0052	0.0026	0.0224	0.0165	0.1188	0.0343	0.1268	0.0538	0.0033
8	rs76794758	47052818	0.61	2.25920055747	0.81	1.06340942734078	0.682515603314245	2.45749771980475	0.0101	0.0055	0.0875	0.0091	0.0484	0.0207	0.0157	0.0236	0.0027	0.0307	0.039	0.1245	0.0043	0.0361	0.1303	0.0137	0.012	0.0052	0.0026	0.0224	0.0165	0.1188	0.0343	0.1268	0.0538	0.0033
8	rs1119279	47071977	0.61	2.25920055747	0.81	1.06340942734078	0.678077226642878	2.65910299814569	0.0101	0.0055	0.0877	0.0091	0.0484	0.0204	0.0156	0.0236	0.0027	0.0307	0.0394	0.1244	0.0043	0.0361	0.1303	0.0137	0.0121	0.0052	0.0026	0.0224	0.0165	0.1188	0.0343	0.1267	0.0538	0.0033
8	rs74991526	47086726	0.61	2.25920055747	0.81	1.06340942734078	0.644531421554809	2.40895917277781	0.0101	0.0055	0.0877	0.0091	0.0484	0.0203	0.0156	0.0236	0.0027	0.0307	0.0394	0.1244	0.0044	0.036	0.1305	0.0137	0.0121	0.0052	0.0026	0.0224	0.0165	0.1188	0.0343	0.1266	0.0537	0.0033
8	rs72638697	47093241	0.61	2.25920055747	0.81	1.06340942734078	0.653863785529508	2.58305011979092	0.0101	0.0054	0.0878	0.009	0.0484	0.0203	0.0156	0.0236	0.0027	0.0307	0.0394	0.1244	0.0044	0.036	0.1305	0.0137	0.0121	0.0052	0.0026	0.0224	0.0165	0.1188	0.0343	0.1266	0.0537	0.0033
8	rs72640205	47105862	0.61	2.25920055747	0.81	1.06340942734078	0.672348508573319	2.57471865427755	0.0101	0.0054	0.0879	0.009	0.0483	0.0202	0.0156	0.0236	0.0027	0.0308	0.0394	0.124	0.0044	0.036	0.1308	0.0137	0.012	0.0052	0.0026	0.0225	0.0165	0.1188	0.0343	0.1266	0.0537	0.0033
8	rs111843748	47113986	0.61	2.25920055747	0.81	1.06340942734078	0.678585888124303	2.55085277217966	0.0101	0.0054	0.0883	0.009	0.0483	0.0199	0.0155	0.0236	0.0026	0.0308	0.0396	0.1238	0.0046	0.036	0.1314	0.0137	0.0119	0.0051	0.0026	0.0226	0.0166	0.1187	0.0344	0.1264	0.0537	0.0032
8	rs117495334	47120629	0.61	2.25920055747	0.81	1.06340942734078	0.682297018670609	2.59675762175191	0.0101	0.0054	0.0883	0.009	0.0483	0.0199	0.0155	0.0236	0.0026	0.0308	0.0396	0.1238	0.0046	0.036	0.1314	0.0137	0.0119	0.0051	0.0026	0.0226	0.0166	0.1187	0.0344	0.1263	0.0537	0.0032
8	rs72640219	47133526	0.61	2.25920055747	0.81	1.06340942734078	0.696717274016675	2.65427253307129	0.0101	0.0054	0.0884	0.009	0.0483	0.0199	0.0155	0.0236	0.0026	0.0308	0.0396	0.1238	0.0046	0.036	0.1315	0.0136	0.0119	0.0051	0.0026	0.0226	0.0166	0.1187	0.0344	0.1263	0.0537	0.0032
8	rs7293790	47138816	0.61	2.25920055747	0.81	1.06340942734078	0.69958802327854	2.61548020055469	0.0101	0.0054	0.0884	0.009	0.0483	0.0198	0.0155	0.0236	0.0026	0.0308	0.0397	0.1238	0.0046	0.036	0.1315	0.0136	0.0119	0.0051	0.0026	0.0226	0.0166	0.1187	0.0344	0.1263	0.0537	0.0032
8	rs4873071	47140766	0.61	2.25920055747	0.81	1.06340942734078	0.698409642834583	2.61177151062643	0.0101	0.0054	0.0884	0.009	0.0483	0.0198	0.0155	0.0236	0.0026	0.0308	0.0397	0.1238	0.0046	0.036	0.1315	0.0136	0.0119	0.0051	0.0026	0.0226	0.0166	0.1187	0.0344	0.1263	0.0537	0.0032
8	rs13264112	47144127	0.61	2.25920055747	0.81	1.06340942734078	0.705567158358882	2.51298088927603	0.0102	0.0053	0.0885	0.0089	0.0483	0.0197	0.0154	0.0236	0.0026	0.0308	0.0397	0.1235	0.0047	0.036	0.1319	0.0137	0.0118	0.0051	0.0026	0.0226	0.0166	0.1185	0.0345	0.1263	0.0537	0.0032
8	rs72640227	47148771	0.61	2.25920055747	0.81	1.06340942734078	0.661315947022228	2.46062733102966	0.0102	0.0053	0.0885	0.0089	0.0482	0.0197	0.0154	0.0236	0.0026	0.0309	0.0397	0.1234	0.0047	0.036	0.1319	0.0137	0.0118	0.0051	0.0026	0.0226	0.0165	0.1184	0.0345	0.1263	0.0537	0.0032
8	rs79855850	47151369	0.61	2.25920055747	0.81	1.06340942734078	0.671263247876224	2.50670624778852	0.0102	0.0053	0.0885	0.0089	0.0482	0.0197	0.0154	0.0236	0.0026	0.0309	0.0398	0.1233	0.0047	0.036	0.132	0.0137	0.0118	0.0051	0.0026	0.0226	0.0165	0.1184	0.0345	0.1263	0.0537	0.0032
8	rs75632827	47168473	0.61	2.25920055747	0.81	1.06340942734078	0.742898391179641	2.57323783699059	0.0103	0.0053	0.0885	0.0089	0.0481	0.0196	0.0154	0.0237	0.0026	0.0309	0.0399	0.1229	0.0048	0.036	0.1325	0.0137	0.0117	0.0052	0.0027	0.0226	0.0165	0.1181	0.0346	0.1261	0.0538	0.0032
8	rs74384994	47173119	0.61	2.25920055747	0.81	1.06340942734078	0.739119496022239	2.56379999184789	0.0103	0.0053	0.0885	0.0089	0.0481	0.0196	0.0154	0.0237	0.0026	0.0309	0.0399	0.1229	0.0048	0.036	0.1325	0.0137	0.0117	0.0052	0.0027	0.0226	0.0165	0.1181	0.0346	0.1261	0.0538	0.0032
8	rs78482842	47174781	0.61	2.25920055747	0.81	1.06340942734078	0.737157823531091	2.55066786816286	0.0103	0.0053	0.0885	0.0089	0.0481	0.0196	0.0154	0.0237	0.0026	0.0309	0.0399	0.1229	0.0048	0.036	0.1325	0.0137	0.0117	0.0052	0.0027	0.0226	0.0165	0.1181	0.0346	0.1261	0.0538	0.0032
8	rs75029639	47187775	0.61	2.25920055747	0.81	1.06340942734078	0.733918560889659	2.54123987328841	0.0103	0.0054	0.0885	0.009	0.0481	0.0196	0.0154	0.0237	0.0026	0.0309	0.0399	0.1229	0.0049	0.036	0.1325	0.0137	0.0117	0.0052	0.0027	0.0226	0.0165	0.1181	0.0346	0.1261	0.0538	0.0032
8	rs117292717	47229450	0.61	2.25920055747	0.81	1.06340942734078	0.749417898221556	2.49434702198362	0.0103	0.0054	0.0886	0.009	0.0481	0.0196	0.0154	0.0237	0.0026	0.0309	0.0399	0.1227	0.0049	0.036	0.1324	0.0137	0.0117	0.0052	0.0027	0.0226	0.0165	0.1181	0.0346	0.126	0.0538	0.0032
8	rs117172037	47251806	0.61	2.25920055747	0.81	1.06340942734078	0.769586988545093	2.57231237719955	0.0104	0.0054	0.0888	0.009	0.0479	0.0195	0.0154	0.0237	0.0027	0.0311	0.04	0.1224	0.005	0.036	0.1325	0.0137	0.0116	0.0052	0.0027	0.0226	0.0165	0.118	0.0347	0.1259	0.0538	0.0032
8	rs75161408	47255449	0.61	2.25920055747	0.81	1.06340942734078	0.755733672259459	2.54863402886235	0.0104	0.0054	0.0888	0.009	0.0479	0.0195	0.0153	0.0238	0.0027	0.0311	0.0401	0.1222	0.005	0.036	0.1325	0.0137	0.0116	0.0052	0.0027	0.0226	0.0165	0.118	0.0348	0.1258	0.0538	0.0032
8	rs80334471	47285003	0.61	2.25920055747	0.82	0.983693090035176	0.742520120200491	2.74118769663729	0.0105	0.0054	0.0888	0.009	0.0477	0.0194	0.0153	0.0238	0.0027	0.0312	0.0402	0.1217	0.0051	0.036	0.1325	0.0137	0.0118	0.0053	0.0028	0.0226	0.0164	0.1182	0.0349	0.1255	0.0539	0.0032
8	rs72640283	47293267	0.61	2.25920055747	0.82	0.983693090035176	0.746685757631044	2.68606067182856	0.0105	0.0054	0.0888	0.009	0.0476	0.0194	0.0153	0.0238	0.0027	0.0313	0.0403	0.1216	0.0051	0.036	0.1325	0.0137	0.0119	0.0053	0.0028	0.0227	0.0165	0.1182	0.0349	0.1254	0.0539	0.0032
8	rs11136176	47297510	0.61	2.25920055747	0.82	0.983693090035176	0.773356215287808	2.74622250760167	0.0105	0.0054	0.0888	0.009	0.0476	0.0194	0.0153	0.0239	0.0027	0.0313	0.0403	0.1216	0.0051	0.036	0.1325	0.0137	0.0119	0.0053	0.0028	0.0227	0.0165	0.1182	0.035	0.1254	0.0539	0.0032
8	rs117354591	47302520	0.61	2.25920055747	0.82	0.983693090035176	0.776053429716797	2.69517756554405	0.0105	0.0054	0.0888	0.009	0.0476	0.0194	0.0152	0.0239	0.0027	0.0313	0.0403	0.1215	0.0051	0.036	0.1325	0.0137	0.0119	0.0053	0.0028	0.0227	0.0165	0.1182	0.035	0.1254	0.0539	0.0032
8	rs72640299	47315840	0.61	2.25920055747	0.82	0.983693090035176	0.787193464435634	2.70262255193598	0.0106	0.0054	0.0888	0.0089	0.0474	0.0194	0.0152	0.0238	0.0027	0.0313	0.0403	0.1214	0.0052	0.0361	0.1326	0.0136	0.0119	0.0053	0.0028	0.0227	0.0164	0.1182	0.035	0.1253	0.0538	0.0032
8	rs13276653	47318121	0.61	2.25920055747	0.82	0.983693090035176	0.793957259628243	2.75312376352296	0.0106	0.0054	0.0888	0.0089	0.0474	0.0194	0.0152	0.0239	0.0027	0.0313	0.0403	0.1214	0.0052	0.0361	0.1326	0.0136	0.0119	0.0053	0.0028	0.0227	0.0164	0.1182	0.035	0.1253	0.0538	0.0032
8	rs118091848	47319424	0.61	2.25920055747	0.82	0.983693090035176	0.795125963061783	2.76469241989258	0.0106	0.0054	0.0888	0.0089	0.0474	0.0194	0.0152	0.0239	0.0027	0.0313	0.0403	0.1214	0.0052	0.0361	0.1326	0.0136	0.0119	0.0053	0.0028	0.0227	0.0164	0.1182	0.035	0.1253	0.0538	0.0032
8	rs2133027	47325114	0.61	2.25920055747	0.82	0.983693090035176	0.814713509154437	2.77197228294094	0.0107	0.0054	0.0888	0.0089	0.0472	0.0193	0.015	0.0239	0.0028	0.0314	0.0404	0.1212	0.0053	0.0361	0.1329	0.0135	0.012	0.0054	0.0029	0.0227	0.0165	0.1182	0.035	0.1252	0.0539	0.0032
8	rs75911729	47333441	0.61	2.25920055747	0.82	0.983693090035176	0.838568269425509	2.87748759990919	0.0107	0.0054	0.0888	0.0089	0.0472	0.0193	0.0149	0.0239	0.0028	0.0314	0.0404	0.1211	0.0053	0.0361	0.1329	0.0135	0.012	0.0054	0.0029	0.0227	0.0165	0.1182	0.035	0.1252	0.0539	0.0032
8	rs72641016	47336387	0.61	2.25920055747	0.82	0.983693090035176	0.835142409378753	2.89267709653889	0.0107	0.0054	0.0888	0.0088	0.0472	0.0193	0.0149	0.0239	0.0028	0.0314	0.0404	0.1211	0.0053	0.0361	0.133	0.0134	0.012	0.0054	0.0029	0.0227	0.0165	0.1182	0.035	0.1252	0.0539	0.0032
8	rs118064862	47341603	0.61	2.25920055747	0.82	0.983693090035176	0.858765439311954	2.79924419152209	0.0107	0.0054	0.0888	0.0088	0.0471	0.0193	0.0149	0.0239	0.0028	0.0314	0.0404	0.1211	0.0053	0.036	0.1329	0.0134	0.012	0.0054	0.0029	0.0228	0.0165	0.1182	0.0351	0.1251	0.0539	0.0033
8	rs118123706	47357900	0.61	2.25920055747	0.82	0.983693090035176	0.897223648624816	2.88911333840012	0.0107	0.0054	0.0889	0.0088	0.0471	0.0193	0.0149	0.024	0.0028	0.0314	0.0404	0.1211	0.0053	0.036	0.1329	0.0134	0.0121	0.0055	0.0029	0.0229	0.0165	0.1182	0.0351	0.1251	0.0539	0.0033
8	rs8188545	47358722	0.61	2.25920055747	0.82	0.983693090035176	0.900508433238201	2.91632261331784	0.0107	0.0054	0.0889	0.0088	0.0471	0.0193	0.0149	0.024	0.0028	0.0314	0.0404	0.1211	0.0053	0.036	0.1329	0.0134	0.0121	0.0055	0.0029	0.0229	0.0165	0.1182	0.0351	0.1251	0.0539	0.0033
8	rs76752055	47379340	0.61	2.25920055747	0.82	0.983693090035176	0.882749092688282	3.00527248119173	0.0107	0.0054	0.0893	0.0089	0.0471	0.0192	0.0149	0.024	0.0028	0.0314	0.0404	0.1211	0.0053	0.0359	0.1323	0.0134	0.0121	0.0055	0.0029	0.0229	0.0165	0.1182	0.0351	0.1256	0.0537	0.0032
8	rs116932719	47396924	0.61	2.25920055747	0.82	0.983693090035176	0.850405305063223	2.9351038449929	0.0107	0.0054	0.0894	0.0089	0.0469	0.0191	0.0148	0.0241	0.0028	0.0313	0.0402	0.1211	0.0053	0.0359	0.1324	0.0135	0.0121	0.0055	0.0029	0.0229	0.0164	0.1184	0.0351	0.1256	0.0537	0.0032
8	rs112339260	47402405	0.61	2.25920055747	0.82	0.983693090035176	0.855626316291237	2.90543554803899	0.0107	0.0054	0.0894	0.0089	0.0468	0.0191	0.0148	0.0241	0.0028	0.0312	0.0402	0.1211	0.0053	0.0358	0.1325	0.0135	0.0122	0.0055	0.0029	0.0229	0.0164	0.1185	0.0351	0.1256	0.0537	0.0032
8	rs58751804	47404053	0.61	2.25920055747	0.82	0.983693090035176	0.848561127194413	2.8971793754937	0.0107	0.0054	0.0894	0.0089	0.0468	0.0191	0.0148	0.0241	0.0028	0.0312	0.0402	0.1211	0.0053	0.0358	0.1325	0.0135	0.0122	0.0055	0.0029	0.0228	0.0164	0.1185	0.035	0.1256	0.0537	0.0032
8	rs80178464	47428718	0.61	2.25920055747	0.82	0.983693090035176	0.787426281233069	2.88217477647367	0.0107	0.0054	0.0895	0.009	0.0465	0.0189	0.0146	0.0241	0.003	0.0311	0.04	0.1212	0.0052	0.0358	0.1327	0.0136	0.0124	0.0057	0.0028	0.0226	0.0163	0.119	0.0348	0.1257	0.0536	0.0033
8	rs4631476	47434054	0.61	2.25920055747	0.82	0.983693090035176	0.780300161622535	2.912004795483	0.0107	0.0054	0.0894	0.009	0.0465	0.0188	0.0146	0.0241	0.003	0.0311	0.04	0.1211	0.0052	0.0358	0.133	0.0136	0.0125	0.0058	0.0028	0.0225	0.0163	0.1192	0.0347	0.1256	0.0537	0.0032
8	rs117764750	47434617	0.61	2.25920055747	0.82	0.983693090035176	0.777982513006221	2.8784249679485	0.0107	0.0054	0.0894	0.009	0.0465	0.0188	0.0146	0.0241	0.003	0.0311	0.04	0.121	0.0052	0.0358	0.133	0.0136	0.0125	0.0058	0.0028	0.0225	0.0163	0.1192	0.0347	0.1256	0.0536	0.0032
8	rs77815438	47436773	0.61	2.25920055747	0.82	0.983693090035176	0.746989112443928	2.73354425120799	0.0106	0.0054	0.0895	0.009	0.0465	0.0188	0.0146	0.0241	0.003	0.0311	0.04	0.1208	0.0052	0.0358	0.133	0.0136	0.0125	0.0057	0.0028	0.0225	0.0163	0.1194	0.0347	0.1258	0.0536	0.0032
8	rs115990695	47442222	0.61	2.25920055747	0.82	0.983693090035176	0.753524315563428	2.7245989156603	0.0106	0.0054	0.0895	0.009	0.0465	0.0188	0.0146	0.0241	0.003	0.0311	0.04	0.1207	0.0052	0.0358	0.133	0.0136	0.0125	0.0057	0.0028	0.0225	0.0163	0.1194	0.0347	0.126	0.0536	0.0032
8	rs117143749	47447107	0.61	2.25920055747	0.83	0.907803730152893	0.710752550143436	2.70076108474954	0.0106	0.0054	0.0895	0.009	0.0465	0.0188	0.0146	0.0248	0.0029	0.0311	0.04	0.1207	0.0051	0.0358	0.133	0.0136	0.0126	0.0057	0.0028	0.0224	0.0163	0.1196	0.0347	0.1256	0.0533	0.0032
8	rs79458768	47464340	0.61	2.25920055747	0.83	0.907803730152893	0.719830231641929	2.69983040626004	0.0106	0.0054	0.0895	0.009	0.0465	0.0187	0.0146	0.0252	0.0029	0.0312	0.04	0.1207	0.0051	0.0358	0.133	0.0136	0.0127	0.0057	0.0028	0.0224	0.0163	0.1197	0.0346	0.1254	0.0532	0.0032
8	rs7845335	47474634	0.61	2.25920055747	0.84	0.835693000351761	0.723041909715725	2.69033958838314	0.0106	0.0054	0.0895	0.009	0.0465	0.0187	0.0146	0.0252	0.0029	0.0312	0.04	0.1207	0.005	0.0358	0.133	0.0136	0.0127	0.0057	0.0028	0.0224	0.0163	0.1197	0.0346	0.1254	0.0532	0.0032
8	rs117149414	47484631	0.61	2.25920055747	0.84	0.835693000351761	0.714541100353127	2.741001242301	0.0106	0.0054	0.0895	0.009	0.0464	0.0187	0.0146	0.0252	0.0029	0.0312	0.0399	0.1207	0.005	0.0359	0.133	0.0136	0.0128	0.0057	0.0028	0.0223	0.0162	0.1199	0.0346	0.1254	0.0532	0.0032
8	rs4480127	47485070	0.61	2.25920055747	0.83	0.907803730152893	0.714392361314644	2.74193352838121	0.0106	0.0054	0.0895	0.009	0.0464	0.0187	0.0146	0.0252	0.0029	0.0312	0.0399	0.1207	0.005	0.0359	0.133	0.0136	0.0128	0.0057	0.0028	0.0223	0.0162	0.1199	0.0346	0.1254	0.0532	0.0032
8	rs117102991	47489530	0.61	2.25920055747	0.83	0.907803730152893	0.711791653606592	2.73335785602836	0.0106	0.0054	0.0895	0.009	0.0464	0.0187	0.0146	0.0252	0.0029	0.0312	0.0399	0.1207	0.005	0.0359	0.133	0.0136	0.0128	0.0057	0.0028	0.0223	0.0162	0.1199	0.0346	0.1254	0.0532	0.0032
8	rs75923381	47502162	0.61	2.25920055747	0.82	0.983693090035176	0.670684764963696	2.6507432210551	0.0105	0.0053	0.0895	0.009	0.0463	0.0185	0.0145	0.0253	0.0028	0.0313	0.0399	0.1209	0.0048	0.036	0.133	0.0137	0.0131	0.0058	0.0027	0.0221	0.0162	0.1207	0.0344	0.1252	0.0531	0.0032
8	rs113490706	47532591	0.61	2.25920055747	0.82	0.983693090035176	0.618642671780146	2.63737393364281	0.0104	0.0053	0.0895	0.009	0.0463	0.0184	0.0144	0.0254	0.0027	0.0314	0.0398	0.1209	0.0046	0.0361	0.1331	0.0137	0.0131	0.0059	0.0026	0.0219	0.0161	0.1213	0.0343	0.1253	0.0531	0.0031
8	rs112180071	47533724	0.61	2.25920055747	0.82	0.983693090035176	0.618015607508103	2.62865100199918	0.0104	0.0053	0.0895	0.009	0.0463	0.0184	0.0144	0.0254	0.0027	0.0314	0.0398	0.1209	0.0046	0.0361	0.1331	0.0137	0.0131	0.0059	0.0026	0.0219	0.0161	0.1213	0.0343	0.1253	0.0531	0.0031
8	rs1608763	47540855	0.61	2.25920055747	0.82	0.983693090035176	0.611969044061179	2.59416365749067	0.0104	0.0053	0.0895	0.009	0.0463	0.0184	0.0144	0.0254	0.0027	0.0314	0.0398	0.1209	0.0046	0.0361	0.1331	0.0137	0.0131	0.0059	0.0026	0.0219	0.0161	0.1213	0.0343	0.1253	0.0531	0.0031
8	rs117325642	47556476	0.61	2.25920055747	0.82	0.983693090035176	0.590646739640646	2.46099555228375	0.0104	0.0053	0.0895	0.009	0.0462	0.0184	0.0144	0.0255	0.0026	0.0314	0.0398	0.1208	0.0045	0.0361	0.1332	0.0137	0.0131	0.0059	0.0026	0.0219	0.0161	0.1215	0.0342	0.1253	0.0531	0.0031
8	rs17607451	47558092	0.61	2.25920055747	0.82	0.983693090035176	0.5795082642929	2.44277663222103	0.0103	0.0053	0.0895	0.009	0.046	0.0183	0.0143	0.0255	0.0026	0.0315	0.0398	0.1208	0.0044	0.0361	0.1334	0.0137	0.0131	0.006	0.0026	0.0218	0.0162	0.1219	0.0341	0.1253	0.0531	0.0031
8	rs7821059	47564718	0.61	2.25920055747	0.82	0.983693090035176	0.595225506653184	2.52461237881458	0.0103	0.0053	0.0895	0.009	0.046	0.0183	0.0143	0.0255	0.0026	0.0315	0.0398	0.1208	0.0044	0.0362	0.1334	0.0137	0.0131	0.006	0.0026	0.0218	0.0162	0.1219	0.0341	0.1253	0.0531	0.0031
8	rs117449269	47573687	0.61	2.25920055747	0.81	1.06340942734078	0.548926853343169	2.41153021244299	0.0103	0.0052	0.0895	0.009	0.0458	0.0183	0.0143	0.0256	0.0025	0.0315	0.0398	0.1208	0.0043	0.0362	0.1337	0.0137	0.0131	0.006	0.0025	0.0217	0.0162	0.1221	0.034	0.1253	0.053	0.0031
8	rs75217916	47579949	0.61	2.25920055747	0.81	1.06340942734078	0.537708813465825	2.38491794607015	0.0103	0.0052	0.0896	0.009	0.0457	0.0183	0.0143	0.0256	0.0025	0.0315	0.0398	0.1209	0.0043	0.0362	0.1338	0.0137	0.0131	0.0059	0.0025	0.0217	0.0161	0.1222	0.034	0.1253	0.053	0.003
8	rs72642658	47617553	0.61	2.25920055747	0.81	1.06340942734078	0.518421665146887	2.28540645855174	0.0103	0.0052	0.0896	0.009	0.0456	0.0183	0.0143	0.0257	0.0025	0.0316	0.0398	0.1209	0.0042	0.0362	0.1339	0.0137	0.0131	0.0059	0.0025	0.0217	0.0161	0.1222	0.0339	0.1254	0.053	0.003
8	rs79700978	47628665	0.61	2.25920055747	0.81	1.06340942734078	0.540126833380659	2.4231040392397	0.0102	0.0052	0.0899	0.009	0.0455	0.0183	0.0142	0.0259	0.0024	0.0316	0.0397	0.121	0.0041	0.0362	0.1339	0.0138	0.0131	0.0059	0.0025	0.0216	0.016	0.1226	0.0337	0.1254	0.053	0.003
8	rs28477158	47647733	0.61	2.25920055747	0.81	1.06340942734078	0.536012735254067	2.41869416338724	0.0102	0.0052	0.0899	0.009	0.0455	0.0183	0.0142	0.0259	0.0024	0.0316	0.0397	0.121	0.0041	0.0362	0.1339	0.0138	0.0131	0.0059	0.0025	0.0216	0.016	0.1226	0.0337	0.1254	0.053	0.003
8	rs11781237	47671072	0.61	2.25920055747	0.8	1.14699780192835	0.521956166720553	2.42200147826474	0.0102	0.0052	0.0899	0.009	0.0456	0.0183	0.0142	0.026	0.0024	0.0315	0.0397	0.121	0.0041	0.0362	0.1341	0.0138	0.0131	0.0059	0.0024	0.0214	0.0159	0.1228	0.0337	0.1252	0.053	0.003
8	rs116950194	47673821	0.61	2.25920055747	0.8	1.14699780192835	0.523115396964336	2.4466398780957	0.0102	0.0052	0.0899	0.009	0.0456	0.0183	0.0142	0.026	0.0024	0.0315	0.0397	0.121	0.0041	0.0362	0.1341	0.0138	0.0131	0.0059	0.0024	0.0214	0.0159	0.1228	0.0337	0.1252	0.053	0.003
8	rs72642670	47674036	0.61	2.25920055747	0.8	1.14699780192835	0.5218918009413	2.45602512856503	0.0102	0.0052	0.0899	0.009	0.0456	0.0181	0.0142	0.0261	0.0024	0.0316	0.0397	0.121	0.0041	0.0362	0.1341	0.0138	0.0131	0.0059	0.0024	0.0214	0.0159	0.1228	0.0337	0.1252	0.0531	0.003
8	rs10096818	47674377	0.61	2.25920055747	0.8	1.14699780192835	0.525889622132421	2.43781069317187	0.0102	0.0052	0.0896	0.009	0.0456	0.0181	0.0142	0.0261	0.0024	0.0316	0.0397	0.121	0.0041	0.0362	0.1341	0.0138	0.0131	0.0059	0.0025	0.0214	0.0159	0.1228	0.0337	0.1252	0.0531	0.003
8	rs117745816	47676095	0.61	2.25920055747	0.8	1.14699780192835	0.507759906141815	2.40400168912781	0.0102	0.0052	0.0896	0.009	0.0456	0.0181	0.0142	0.0261	0.0024	0.0316	0.0397	0.1211	0.0041	0.0362	0.1341	0.0138	0.0131	0.0059	0.0025	0.0214	0.0159	0.1228	0.0337	0.1252	0.0531	0.003
8	rs1824431	47679327	0.61	2.25920055747	0.8	1.14699780192835	0.498777711196048	2.3986783814489	0.0102	0.0052	0.0896	0.009	0.0456	0.0181	0.0142	0.0261	0.0024	0.0316	0.0397	0.1211	0.0041	0.0362	0.1342	0.0138	0.0131	0.0059	0.0025	0.0214	0.0159	0.1228	0.0337	0.1252	0.0531	0.003
8	rs117070535	47700890	0.61	2.25920055747	0.8	1.14699780192835	0.452023054306807	2.25350877832924	0.0102	0.0052	0.0896	0.009	0.0455	0.0181	0.0142	0.0261	0.0024	0.0316	0.0397	0.1211	0.0041	0.0361	0.1343	0.0138	0.0131	0.0058	0.0025	0.0213	0.0159	0.123	0.0336	0.1252	0.053	0.003
8	rs75055884	47753446	0.61	2.25920055747	0.8	1.14699780192835	0.443774383588195	2.24367760515391	0.0102	0.0052	0.0896	0.009	0.0453	0.0181	0.0141	0.0262	0.0023	0.0315	0.0397	0.1214	0.004	0.0361	0.1348	0.0137	0.0131	0.0057	0.0024	0.0212	0.0158	0.1235	0.0334	0.1252	0.053	0.0029
8	rs76733586	47755303	0.61	2.25920055747	0.8	1.14699780192835	0.443655387038948	2.24331359300181	0.0102	0.0052	0.0896	0.009	0.0453	0.0181	0.0141	0.0262	0.0023	0.0315	0.0397	0.1214	0.004	0.0361	0.1348	0.0137	0.0131	0.0057	0.0024	0.0212	0.0158	0.1235	0.0334	0.1252	0.053	0.0029
8	rs13264481	47757290	0.61	2.25920055747	0.8	1.14699780192835	0.443476921688526	2.24058374237884	0.0102	0.0052	0.0896	0.009	0.0453	0.0181	0.0141	0.0262	0.0023	0.0315	0.0397	0.1214	0.004	0.0361	0.1348	0.0137	0.0131	0.0057	0.0024	0.0212	0.0158	0.1235	0.0334	0.1252	0.053	0.0029
8	rs117126733	47760856	0.61	2.25920055747	0.8	1.14699780192835	0.442644551118427	2.22675904410421	0.0102	0.0052	0.0896	0.009	0.0453	0.0181	0.0141	0.0262	0.0023	0.0315	0.0397	0.1214	0.004	0.0361	0.1348	0.0137	0.0131	0.0057	0.0024	0.0212	0.0158	0.1235	0.0334	0.1252	0.053	0.0029
8	rs117405914	47775730	0.61	2.25920055747	0.8	1.14699780192835	0.437784723187812	2.21894204098068	0.0102	0.0052	0.0896	0.009	0.0453	0.0181	0.0141	0.0262	0.0023	0.0313	0.0396	0.1216	0.004	0.0361	0.1349	0.0137	0.0131	0.0057	0.0024	0.0212	0.0157	0.1236	0.0333	0.1253	0.053	0.0029
8	rs72642701	47814557	0.61	2.25920055747	0.8	1.14699780192835	0.412047030211519	2.21312703078907	0.0102	0.0051	0.0896	0.0091	0.0451	0.0181	0.0141	0.0261	0.0023	0.0313	0.0396	0.1217	0.004	0.0359	0.1357	0.0137	0.0132	0.0056	0.0024	0.021	0.0156	0.1239	0.033	0.1253	0.053	0.0028
8	rs12546396	47826713	0.62	2.11759830226172	0.79	1.23450020912344	0.384038302342289	2.13572379583665	0.0101	0.005	0.0896	0.0093	0.0448	0.0181	0.0141	0.0259	0.0021	0.0312	0.0396	0.1224	0.0039	0.0356	0.1375	0.0136	0.0133	0.0053	0.0023	0.0204	0.0152	0.1251	0.032	0.1255	0.0533	0.0026
8	rs883959	47827974	0.62	2.11759830226172	0.79	1.23450020912344	0.368318389761062	1.99260301990672	0.01	0.005	0.0896	0.0093	0.0447	0.018	0.0141	0.0259	0.002	0.0312	0.0396	0.1225	0.0039	0.0356	0.1376	0.0136	0.0133	0.0053	0.0023	0.0203	0.0152	0.1252	0.032	0.1254	0.0533	0.0026
8	rs13259305	47829991	0.62	2.11759830226172	0.79	1.23450020912344	0.381496253429383	2.10103801150331	0.01	0.005	0.0897	0.0093	0.0447	0.018	0.0141	0.0259	0.002	0.0312	0.0396	0.1225	0.0039	0.0357	0.1377	0.0136	0.0133	0.0052	0.0023	0.0202	0.0151	0.1255	0.0319	0.1253	0.0533	0.0026
8	rs56133128	47842089	0.62	2.11759830226172	0.79	1.23450020912344	0.297118337235991	1.94948562934252	0.0099	0.0048	0.09	0.0092	0.0437	0.0179	0.014	0.0264	0.0019	0.0311	0.0395	0.1228	0.0037	0.0364	0.1381	0.0137	0.0134	0.0051	0.0022	0.02	0.0148	0.1276	0.031	0.1252	0.0527	0.0024
8	rs2173527	47846592	0.62	2.11759830226172	0.79	1.23450020912344	0.290759763240526	1.97093867987776	0.0099	0.0048	0.0901	0.0091	0.0436	0.0178	0.0139	0.0265	0.0019	0.031	0.0394	0.1228	0.0037	0.0365	0.1381	0.0137	0.0134	0.005	0.0022	0.0199	0.0148	0.1279	0.031	0.1251	0.0527	0.0024
8	rs7018026	47847274	0.62	2.11759830226172	0.79	1.23450020912344	0.285090285539325	1.92681662943389	0.0099	0.0048	0.0901	0.0091	0.0436	0.0178	0.0139	0.0265	0.0019	0.031	0.0394	0.1228	0.0037	0.0365	0.1383	0.0137	0.0134	0.005	0.0022	0.0199	0.0148	0.1279	0.031	0.125	0.0527	0.0024
8	rs76546975	47864627	0.62	2.11759830226172	0.79	1.23450020912344	0.211034144307647	2.00909665081153	0.0099	0.0047	0.0901	0.0094	0.0436	0.018	0.0139	0.0265	0.0018	0.0311	0.0395	0.1228	0.0035	0.0367	0.1382	0.0137	0.0134	0.0046	0.0021	0.0198	0.0147	0.1285	0.0308	0.1252	0.0529	0.0023
8	rs76026094	47898535	0.61	2.25920055747	0.79	1.23450020912344	0.117188213724341	1.58029530162094	0.0098	0.0046	0.0906	0.01	0.0428	0.0187	0.0139	0.0268	0.0015	0.031	0.0394	0.1226	0.0027	0.0372	0.1373	0.0138	0.0133	0.0037	0.0017	0.0194	0.0142	0.1306	0.0305	0.126	0.0534	0.0019
8	rs113399674	47912586	0.61	2.25920055747	0.79	1.23450020912344	0.111396539438083	1.60509814267896	0.0098	0.0046	0.0906	0.0102	0.0427	0.0187	0.0141	0.0268	0.0015	0.031	0.0394	0.1226	0.0027	0.0372	0.1371	0.0138	0.0134	0.0037	0.0017	0.0192	0.0142	0.1306	0.0305	0.1259	0.0534	0.0019
8	rs2133480	47923945	0.61	2.25920055747	0.79	1.23450020912344	0.123718160981222	1.63100429683416	0.0098	0.0046	0.0907	0.0103	0.0427	0.0187	0.0141	0.0268	0.0015	0.031	0.0394	0.1226	0.0027	0.0372	0.1371	0.0139	0.0134	0.0036	0.0017	0.0192	0.0141	0.1307	0.0305	0.126	0.0535	0.0018
8	rs1909448	47925768	0.61	2.25920055747	0.79	1.23450020912344	0.126855499061475	1.70085782977261	0.0098	0.0046	0.0907	0.0103	0.0427	0.0187	0.014	0.0268	0.0015	0.031	0.0393	0.1226	0.0027	0.0372	0.1371	0.0139	0.0134	0.0036	0.0017	0.0192	0.0141	0.1307	0.0304	0.126	0.0535	0.0018
8	rs11780825	47940968	0.61	2.25920055747	0.79	1.23450020912344	0.137961983748826	1.91077436472868	0.0098	0.0046	0.0908	0.0103	0.0426	0.0188	0.0141	0.0268	0.0015	0.0312	0.0393	0.1226	0.0026	0.0372	0.1371	0.0139	0.0134	0.0036	0.0017	0.0191	0.014	0.1308	0.0304	0.1261	0.0535	0.0018
8	rs2287654	47947701	0.61	2.25920055747	0.79	1.23450020912344	0.138873556697708	1.92628158665398	0.0098	0.0046	0.0908	0.0103	0.0426	0.0188	0.0141	0.0268	0.0015	0.0312	0.0393	0.1226	0.0026	0.0372	0.1371	0.0139	0.0134	0.0036	0.0017	0.0191	0.014	0.1308	0.0304	0.1261	0.0535	0.0018
8	rs1157231	47951340	0.61	2.25920055747	0.79	1.23450020912344	0.139883607926	1.94144910628319	0.0098	0.0046	0.0907	0.0103	0.0427	0.0188	0.0141	0.0268	0.0015	0.0312	0.0394	0.1226	0.0026	0.0371	0.137	0.0138	0.0134	0.0036	0.0017	0.0191	0.014	0.1307	0.0305	0.126	0.0536	0.0018
8	rs2454598	47971347	0.61	2.25920055747	0.79	1.23450020912344	0.140231825672299	1.95305888867358	0.0098	0.0046	0.0907	0.0103	0.0427	0.0188	0.0141	0.0268	0.0015	0.0312	0.0394	0.1225	0.0027	0.0371	0.1369	0.0138	0.0134	0.0036	0.0017	0.0191	0.014	0.1307	0.0305	0.1261	0.0536	0.0018
8	rs12543695	48017316	0.62	2.11759830226172	0.79	1.23450020912344	0.153882203636652	1.9956493599955	0.0098	0.0046	0.0907	0.0104	0.0425	0.0188	0.0141	0.0268	0.0015	0.0313	0.0394	0.1226	0.0028	0.0372	0.1365	0.0138	0.0135	0.0036	0.0019	0.0191	0.014	0.1306	0.0304	0.1262	0.0538	0.0017
8	rs117467192	48052121	0.62	2.11759830226172	0.79	1.23450020912344	0.159875336140886	1.9956493599955	0.0097	0.0046	0.0907	0.0104	0.0424	0.0188	0.0141	0.0268	0.0015	0.0313	0.0394	0.1227	0.0028	0.0371	0.1364	0.0138	0.0135	0.0036	0.0021	0.0191	0.0139	0.1306	0.0304	0.1264	0.0539	0.0017
8	rs116980433	48060560	0.62	2.11759830226172	0.79	1.23450020912344	0.164084756802733	1.9981585869738	0.0097	0.0046	0.0906	0.0104	0.0424	0.0188	0.0141	0.0269	0.0015	0.0313	0.0394	0.1227	0.0028	0.0371	0.1363	0.0138	0.0135	0.0036	0.0021	0.0191	0.0139	0.1305	0.0304	0.1264	0.0539	0.0016
8	rs117121078	48062222	0.62	2.11759830226172	0.79	1.23450020912344	0.164293432556684	1.99780009966606	0.0097	0.0046	0.0906	0.0104	0.0424	0.0188	0.0141	0.0269	0.0015	0.0313	0.0394	0.1227	0.0028	0.0371	0.1363	0.0138	0.0135	0.0036	0.0021	0.0191	0.0139	0.1305	0.0304	0.1264	0.0539	0.0016
8	rs4355780	48063515	0.62	2.11759830226172	0.79	1.23450020912344	0.164363025630071	1.99744162112524	0.0097	0.0046	0.0906	0.0104	0.0424	0.0188	0.0141	0.0269	0.0015	0.0313	0.0394	0.1227	0.0028	0.0371	0.1363	0.0138	0.0135	0.0036	0.0021	0.0191	0.0139	0.1305	0.0304	0.1264	0.0539	0.0016
8	rs72644570	48090019	0.62	2.11759830226172	0.79	1.23450020912344	0.154552635720142	1.95055751226149	0.0098	0.0046	0.0907	0.0105	0.0423	0.0188	0.0142	0.0268	0.0015	0.0314	0.0393	0.1226	0.0028	0.037	0.1362	0.0137	0.0136	0.0037	0.0021	0.0192	0.0139	0.1305	0.0303	0.1265	0.054	0.0016
8	rs28617698	48174091	0.62	2.11759830226172	0.79	1.23450020912344	0.167794214232504	1.98597494884481	0.0098	0.0047	0.0908	0.0107	0.0412	0.0189	0.0143	0.0267	0.0015	0.0316	0.0392	0.1224	0.003	0.0367	0.1358	0.0136	0.0138	0.0038	0.0022	0.0194	0.0138	0.1307	0.0299	0.1273	0.0543	0.0016
8	rs68056809	48235830	0.62	2.11759830226172	0.79	1.23450020912344	0.164571908318922	1.83722510627126	0.0098	0.0047	0.0908	0.0107	0.041	0.0189	0.0143	0.0266	0.0015	0.0317	0.0392	0.1224	0.003	0.0367	0.1357	0.0136	0.0138	0.0039	0.0021	0.0195	0.0137	0.1308	0.0298	0.1275	0.0543	0.0016
8	rs12216833	48274655	0.62	2.11759830226172	0.79	1.23450020912344	0.174456427592351	1.86968570655183	0.0098	0.0047	0.0908	0.0107	0.0408	0.0189	0.0144	0.0265	0.0015	0.0317	0.0392	0.1224	0.003	0.0366	0.1357	0.0136	0.0138	0.0039	0.0021	0.0195	0.0137	0.1308	0.0297	0.1278	0.0543	0.0016
8	rs10504060	48281478	0.62	2.11759830226172	0.79	1.23450020912344	0.180386697048948	1.89243795288088	0.0098	0.0047	0.0908	0.0107	0.0408	0.0189	0.0144	0.0265	0.0015	0.0317	0.0392	0.1224	0.003	0.0366	0.1357	0.0136	0.0138	0.0039	0.0021	0.0195	0.0137	0.1308	0.0296	0.1279	0.0543	0.0016
8	rs77182583	48293081	0.62	2.11759830226172	0.79	1.23450020912344	0.180056267559185	1.85867909424814	0.0098	0.0047	0.0908	0.0107	0.0408	0.0189	0.0144	0.0265	0.0015	0.0317	0.0392	0.1223	0.003	0.0366	0.1356	0.0136	0.0138	0.0039	0.0021	0.0195	0.0137	0.1308	0.0296	0.1279	0.0543	0.0016
8	rs77119043	48313295	0.62	2.11759830226172	0.79	1.23450020912344	0.177570990069824	1.88692409033932	0.0098	0.0047	0.0908	0.0107	0.0407	0.0189	0.0144	0.0264	0.0015	0.0318	0.0392	0.1223	0.0031	0.0366	0.1356	0.0136	0.0138	0.004	0.0021	0.0196	0.0137	0.1308	0.0296	0.128	0.0544	0.0016
8	rs111461754	48338105	0.62	2.11759830226172	0.79	1.23450020912344	0.188459570707857	1.79830965561543	0.0098	0.0047	0.0907	0.0106	0.0405	0.0189	0.0144	0.0263	0.0014	0.0318	0.0393	0.1223	0.0031	0.0366	0.1355	0.0136	0.0139	0.004	0.0021	0.0197	0.0137	0.1309	0.0295	0.1281	0.0545	0.0016
8	rs118107116	48343526	0.62	2.11759830226172	0.79	1.23450020912344	0.187181267211611	1.72786710291652	0.0098	0.0047	0.0907	0.0106	0.0406	0.0189	0.0144	0.0263	0.0014	0.0318	0.0393	0.1223	0.0031	0.0366	0.1355	0.0136	0.0139	0.004	0.0021	0.0197	0.0137	0.131	0.0295	0.1281	0.0544	0.0016
8	rs4873102	48352405	0.62	2.11759830226172	0.78	1.32595579198345	0.204898759579713	1.88852465618152	0.0098	0.0047	0.0907	0.0106	0.0406	0.0189	0.0144	0.0263	0.0014	0.0318	0.0393	0.1223	0.0031	0.0365	0.1354	0.0136	0.0139	0.0041	0.0021	0.0197	0.0137	0.1311	0.0295	0.1282	0.0542	0.0016
8	rs2306975	48353258	0.62	2.11759830226172	0.78	1.32595579198345	0.206800125046448	1.88212353907108	0.0098	0.0047	0.0907	0.0106	0.0406	0.0189	0.0144	0.0263	0.0014	0.0318	0.0393	0.1223	0.0031	0.0365	0.1354	0.0136	0.0139	0.0041	0.0021	0.0197	0.0136	0.1311	0.0295	0.1282	0.0542	0.0016
8	rs79794978	48357061	0.62	2.11759830226172	0.78	1.32595579198345	0.199176495510299	1.89332749710428	0.0098	0.0047	0.0907	0.0106	0.0406	0.0189	0.0144	0.0263	0.0014	0.0318	0.0393	0.1223	0.0031	0.0366	0.1354	0.0136	0.0139	0.0041	0.0021	0.0197	0.0136	0.1311	0.0295	0.1282	0.0542	0.0016
8	rs111955932	48374794	0.62	2.11759830226172	0.78	1.32595579198345	0.192095831804923	1.70173376154484	0.0098	0.0047	0.0908	0.0106	0.0405	0.0189	0.0143	0.0263	0.0015	0.0317	0.0394	0.122	0.0031	0.0368	0.1352	0.0135	0.0139	0.0041	0.0021	0.0198	0.0136	0.1315	0.0297	0.1282	0.0541	0.0016
8	rs117402983	48382121	0.62	2.11759830226172	0.78	1.32595579198345	0.200461843686578	1.66919459863036	0.0097	0.0047	0.0908	0.0106	0.0405	0.0188	0.0143	0.0263	0.0015	0.0317	0.0393	0.122	0.0031	0.0368	0.1351	0.0134	0.0139	0.0041	0.0021	0.0198	0.0136	0.1316	0.0297	0.1282	0.0541	0.0016
8	rs117914574	48394476	0.62	2.11759830226172	0.78	1.32595579198345	0.190500073140265	1.75212326815276	0.0097	0.0047	0.0908	0.0106	0.0405	0.0188	0.0143	0.0263	0.0015	0.0317	0.0393	0.122	0.0031	0.0368	0.135	0.0134	0.014	0.0041	0.0021	0.0198	0.0136	0.1318	0.0297	0.1282	0.0542	0.0016
8	rs80041408	48394720	0.62	2.11759830226172	0.78	1.32595579198345	0.191107083496076	1.75529076490599	0.0097	0.0047	0.0908	0.0106	0.0405	0.0188	0.0143	0.0263	0.0015	0.0317	0.0393	0.122	0.0031	0.0368	0.135	0.0134	0.014	0.0041	0.0021	0.0198	0.0136	0.1318	0.0297	0.1282	0.0542	0.0016
8	rs72646339	48395931	0.62	2.11759830226172	0.78	1.32595579198345	0.192019670663912	1.75617077356355	0.0097	0.0047	0.0908	0.0106	0.0405	0.0188	0.0143	0.0263	0.0015	0.0317	0.0393	0.122	0.0031	0.0368	0.135	0.0134	0.014	0.0041	0.0021	0.0198	0.0136	0.1318	0.0297	0.1282	0.0543	0.0016
8	rs11781479	48397375	0.62	2.11759830226172	0.77	1.42140104222308	0.191487026041199	1.77607608487513	0.0097	0.0047	0.0908	0.0106	0.0405	0.0188	0.0143	0.0263	0.0015	0.0317	0.0393	0.122	0.0031	0.0367	0.135	0.0134	0.014	0.0041	0.0021	0.0198	0.0136	0.1318	0.0297	0.1282	0.0543	0.0016
8	rs117485165	48405745	0.62	2.11759830226172	0.77	1.42140104222308	0.192705742387174	1.79195312383879	0.0097	0.0047	0.0908	0.0106	0.0405	0.0188	0.0143	0.0263	0.0015	0.0317	0.0393	0.122	0.0031	0.0368	0.135	0.0134	0.014	0.0041	0.0021	0.0198	0.0136	0.1318	0.0296	0.1282	0.0543	0.0016
8	rs75457960	48411147	0.62	2.11759830226172	0.77	1.42140104222308	0.194350351225221	1.8250069582477	0.0097	0.0047	0.0908	0.0106	0.0405	0.0188	0.0143	0.0263	0.0015	0.0317	0.0393	0.122	0.0031	0.0368	0.135	0.0134	0.014	0.0041	0.0021	0.0198	0.0136	0.1318	0.0296	0.1282	0.0543	0.0016
8	rs62539106	48411885	0.62	2.11759830226172	0.76	1.52086998948804	0.194388692877612	1.82996364196884	0.0097	0.0047	0.0908	0.0106	0.0405	0.0188	0.0143	0.0263	0.0015	0.0317	0.0393	0.122	0.0031	0.0368	0.135	0.0134	0.014	0.0041	0.0021	0.0198	0.0136	0.1318	0.0296	0.1282	0.0543	0.0016
8	rs76111968	48448607	0.62	2.11759830226172	0.76	1.52086998948804	0.185235866738733	1.79725000793377	0.0097	0.0047	0.0908	0.0106	0.0405	0.0188	0.0143	0.0263	0.0015	0.0317	0.0393	0.122	0.0032	0.0368	0.135	0.0134	0.014	0.0041	0.0021	0.0198	0.0136	0.1319	0.0296	0.1282	0.0543	0.0016
8	rs72646357	48456731	0.62	2.11759830226172	0.76	1.52086998948804	0.185422417263496	1.7450873891128	0.0097	0.0047	0.0908	0.0106	0.0405	0.0188	0.0143	0.0263	0.0015	0.0317	0.0393	0.122	0.0032	0.0368	0.135	0.0134	0.014	0.0041	0.0021	0.0198	0.0136	0.1319	0.0296	0.1282	0.0543	0.0016
8	rs72646363	48499226	0.62	2.11759830226172	0.76	1.52086998948804	0.177025454090612	1.68842685713778	0.0096	0.0047	0.0908	0.0107	0.0405	0.0188	0.0143	0.0262	0.0015	0.0317	0.0392	0.122	0.0032	0.0371	0.1349	0.0134	0.014	0.0041	0.0021	0.0197	0.0136	0.132	0.0296	0.1282	0.0543	0.0016
8	rs4608108	48515523	0.62	2.11759830226172	0.76	1.52086998948804	0.170732617994886	1.7166348224206	0.0096	0.0047	0.0908	0.0107	0.0405	0.0188	0.0143	0.0262	0.0015	0.0317	0.0392	0.1219	0.0032	0.0371	0.1349	0.0134	0.014	0.0041	0.0021	0.0197	0.0136	0.132	0.0296	0.1282	0.0543	0.0016
8	rs79025007	48561890	0.62	2.11759830226172	0.76	1.52086998948804	0.142940078581526	1.57735068124441	0.0097	0.0048	0.0907	0.0107	0.0405	0.0187	0.0143	0.0263	0.0015	0.0318	0.0393	0.1218	0.0031	0.0372	0.1347	0.0134	0.014	0.004	0.0021	0.0197	0.0135	0.1323	0.0296	0.128	0.0542	0.0016
8	rs117459415	48572906	0.62	2.11759830226172	0.76	1.52086998948804	0.140802754373776	1.55503404546219	0.0097	0.0048	0.0907	0.0107	0.0405	0.0187	0.0143	0.0263	0.0015	0.0318	0.0393	0.1218	0.0031	0.0372	0.1347	0.0134	0.014	0.004	0.0021	0.0197	0.0135	0.1323	0.0296	0.128	0.0542	0.0016
8	rs2632496	48578019	0.62	2.11759830226172	0.76	1.52086998948804	0.142619853437528	1.57163708176207	0.0097	0.0048	0.0907	0.0107	0.0405	0.0187	0.0143	0.0263	0.0015	0.0318	0.0394	0.1218	0.0031	0.0372	0.1347	0.0134	0.014	0.004	0.0021	0.0197	0.0135	0.1323	0.0296	0.128	0.0542	0.0016
8	rs17692216	48586506	0.62	2.11759830226172	0.76	1.52086998948804	0.142523869491599	1.56627269138711	0.0097	0.0048	0.0907	0.0107	0.0404	0.0187	0.0143	0.0263	0.0015	0.0318	0.0394	0.1217	0.0031	0.0372	0.1347	0.0134	0.014	0.004	0.0021	0.0197	0.0135	0.1323	0.0296	0.128	0.0542	0.0016
8	rs68187898	48591544	0.62	2.11759830226172	0.76	1.52086998948804	0.140168474811856	1.55192403564062	0.0097	0.0048	0.0907	0.0107	0.0404	0.0187	0.0143	0.0263	0.0015	0.0318	0.0394	0.1216	0.0031	0.0372	0.1346	0.0134	0.014	0.004	0.0021	0.0197	0.0135	0.1324	0.0299	0.1279	0.0542	0.0016
8	rs79531879	48628222	0.62	2.11759830226172	0.76	1.52086998948804	0.127243554761743	1.48118132014698	0.0097	0.0049	0.0907	0.0107	0.0403	0.0187	0.0142	0.0263	0.0015	0.0318	0.0395	0.1214	0.0031	0.0372	0.1345	0.0134	0.014	0.004	0.0021	0.0197	0.0135	0.1327	0.03	0.1278	0.0543	0.0016
8	rs117812720	48647273	0.62	2.11759830226172	0.76	1.52086998948804	0.126497931769006	1.51123913899291	0.0097	0.0049	0.0906	0.0107	0.0401	0.0187	0.0142	0.0263	0.0015	0.0318	0.0395	0.1213	0.0031	0.0372	0.1343	0.0134	0.014	0.004	0.0021	0.0197	0.0134	0.1332	0.03	0.1275	0.0544	0.0016
8	rs79196108	48659008	0.62	2.11759830226172	0.76	1.52086998948804	0.122780416089261	1.51278755317411	0.0097	0.005	0.0905	0.0107	0.04	0.0188	0.0142	0.0263	0.0015	0.0318	0.0395	0.1212	0.0032	0.0372	0.1343	0.0135	0.014	0.004	0.0021	0.0197	0.0134	0.1333	0.0301	0.1274	0.0544	0.0016
8	rs13255227	48674122	0.62	2.11759830226172	0.76	1.52086998948804	0.117671887708846	1.47603823989315	0.0097	0.005	0.0905	0.0107	0.0399	0.0188	0.0142	0.0263	0.0014	0.0318	0.0395	0.1212	0.0031	0.0371	0.1342	0.0135	0.014	0.004	0.0021	0.0197	0.0133	0.1337	0.03	0.1274	0.0545	0.0016
8	rs72646401	48724723	0.62	2.11759830226172	0.76	1.52086998948804	0.114227848125109	1.52346119749535	0.0097	0.005	0.0905	0.0108	0.0397	0.0188	0.0141	0.0263	0.0014	0.0318	0.0396	0.1212	0.0031	0.0372	0.134	0.0135	0.014	0.004	0.002	0.0197	0.0133	0.1342	0.03	0.1272	0.0545	0.0016
8	rs117431673	48753856	0.62	2.11759830226172	0.75	1.62439437893061	0.106587063512634	1.51743429762088	0.0097	0.005	0.0904	0.0108	0.0396	0.0188	0.0141	0.0264	0.0014	0.0318	0.0396	0.1213	0.0031	0.0372	0.134	0.0135	0.014	0.004	0.002	0.0197	0.0133	0.1344	0.03	0.1272	0.0545	0.0016
8	rs74527265	48795426	0.62	2.11759830226172	0.75	1.62439437893061	0.101024823912523	1.54449850602506	0.0097	0.0051	0.0902	0.0109	0.0391	0.0187	0.014	0.0265	0.0014	0.0317	0.0391	0.1214	0.0031	0.0372	0.1338	0.0135	0.0139	0.004	0.002	0.0197	0.0133	0.1355	0.03	0.1274	0.0546	0.0016
8	rs8178099	48799664	0.62	2.11759830226172	0.75	1.62439437893061	0.103138152134861	1.52311670183837	0.0097	0.0051	0.0902	0.0109	0.039	0.0187	0.014	0.0265	0.0014	0.0316	0.0391	0.1214	0.0031	0.0372	0.1338	0.0135	0.014	0.004	0.002	0.0197	0.0133	0.1356	0.03	0.1274	0.0546	0.0016
8	rs72647910	48802573	0.62	2.11759830226172	0.75	1.62439437893061	0.104376927912801	1.53966627421851	0.0097	0.0051	0.0902	0.0109	0.039	0.0187	0.014	0.0265	0.0014	0.0316	0.0391	0.1214	0.0031	0.0372	0.1338	0.0135	0.014	0.004	0.002	0.0197	0.0133	0.1356	0.03	0.1274	0.0547	0.0016
8	rs8178068	48815878	0.62	2.11759830226172	0.75	1.62439437893061	0.110298161808747	1.44336168256918	0.0097	0.0051	0.0901	0.011	0.039	0.0188	0.014	0.0266	0.0014	0.0314	0.039	0.1215	0.003	0.0372	0.1339	0.0135	0.014	0.0041	0.002	0.0197	0.0133	0.1358	0.0299	0.1274	0.0547	0.0016
8	rs116853872	48816204	0.62	2.11759830226172	0.75	1.62439437893061	0.111920623482077	1.49302121838603	0.0097	0.0051	0.0901	0.011	0.039	0.0188	0.014	0.0266	0.0014	0.0314	0.039	0.1215	0.003	0.0372	0.1339	0.0135	0.014	0.0041	0.002	0.0197	0.0133	0.1358	0.0299	0.1274	0.0547	0.0016
8	rs11780327	48816499	0.62	2.11759830226172	0.74	1.73200383724441	0.113001130365796	1.52587301040585	0.0097	0.0051	0.0901	0.011	0.039	0.0188	0.014	0.0266	0.0014	0.0314	0.039	0.1215	0.003	0.0372	0.1339	0.0135	0.014	0.0041	0.002	0.0197	0.0133	0.1358	0.0299	0.1274	0.0547	0.0016
8	rs2213178	48816716	0.62	2.11759830226172	0.74	1.73200383724441	0.114339772214825	1.53552625054372	0.0097	0.0051	0.0901	0.011	0.039	0.0188	0.014	0.0266	0.0014	0.0314	0.039	0.1215	0.003	0.0372	0.1339	0.0135	0.014	0.0041	0.002	0.0197	0.0133	0.1358	0.0299	0.1274	0.0547	0.0016
8	rs118116054	48820010	0.62	2.11759830226172	0.74	1.73200383724441	0.110626969620332	1.45241717410733	0.0097	0.0051	0.0901	0.011	0.0389	0.0188	0.014	0.0266	0.0014	0.0314	0.039	0.1215	0.003	0.0372	0.1339	0.0135	0.014	0.0041	0.002	0.0197	0.0133	0.1358	0.0299	0.1274	0.0547	0.0016
8	rs76705223	48850013	0.62	2.11759830226172	0.74	1.73200383724441	0.0896821154299553	1.25776561876154	0.0097	0.0051	0.09	0.011	0.0389	0.0187	0.0139	0.0266	0.0014	0.0313	0.039	0.1214	0.003	0.0372	0.1339	0.0135	0.014	0.0041	0.002	0.0196	0.0133	0.1359	0.0299	0.1274	0.0547	0.0016
8	rs1231204	48867273	0.62	2.11759830226172	0.74	1.73200383724441	0.0820576911061963	1.24309518195986	0.0097	0.0051	0.0899	0.0111	0.0389	0.0187	0.0139	0.0266	0.0014	0.0313	0.039	0.1213	0.003	0.0372	0.1339	0.0135	0.014	0.0041	0.002	0.0196	0.0133	0.1359	0.0299	0.1274	0.0546	0.0016
8	rs762679	48885436	0.62	2.11759830226172	0.73	1.8437260274666	0.0820576911061963	1.18719606800701	0.0097	0.0051	0.0898	0.0111	0.0388	0.0187	0.0137	0.0266	0.0015	0.0313	0.039	0.1213	0.0031	0.0372	0.134	0.0135	0.014	0.0041	0.002	0.0196	0.0133	0.1361	0.0299	0.1274	0.0546	0.0017
8	rs4873265	48901125	0.62	2.11759830226172	0.73	1.8437260274666	0.0811969430114992	1.1411044410708	0.0099	0.0052	0.0898	0.0111	0.0388	0.0187	0.0137	0.0266	0.0015	0.0313	0.039	0.1212	0.0031	0.0372	0.134	0.0135	0.0137	0.0041	0.0021	0.0196	0.0133	0.1362	0.0299	0.1273	0.0546	0.0017
8	rs28641816	48936111	0.63	1.98130960479536	0.73	1.8437260274666	0.0774609929894526	1.09095448159845	0.0099	0.0052	0.0896	0.0111	0.0387	0.0187	0.0137	0.0267	0.0015	0.0312	0.0391	0.1211	0.0031	0.0372	0.134	0.0135	0.0137	0.0041	0.0021	0.0196	0.0133	0.1364	0.0299	0.1273	0.0547	0.0017
8	rs72633915	48975726	0.63	1.98130960479536	0.73	1.8437260274666	0.0713387189995684	1.12521447986601	0.0099	0.0052	0.0896	0.0111	0.0386	0.0186	0.0136	0.0268	0.0015	0.0311	0.0391	0.1209	0.0031	0.0373	0.134	0.0135	0.0138	0.0041	0.0021	0.0196	0.0132	0.1367	0.0298	0.1273	0.0548	0.0017
8	rs4455862	48985203	0.63	1.98130960479536	0.73	1.8437260274666	0.0807012707001993	1.13913647767759	0.0099	0.0052	0.0896	0.0111	0.0385	0.0185	0.0136	0.0268	0.0015	0.031	0.0391	0.1207	0.0031	0.0373	0.1341	0.0135	0.0138	0.0041	0.0021	0.0196	0.0131	0.137	0.0298	0.1273	0.0548	0.0018
8	rs34455391	48999554	0.63	1.98130960479536	0.73	1.8437260274666	0.0801627553448148	1.21019739722541	0.0099	0.0052	0.0896	0.011	0.0385	0.0184	0.0134	0.0269	0.0015	0.031	0.0392	0.1204	0.0031	0.0374	0.1341	0.0135	0.0138	0.0041	0.0022	0.0196	0.013	0.1374	0.0297	0.1273	0.0549	0.0018
8	rs75872950	49002944	0.63	1.98130960479536	0.73	1.8437260274666	0.0800732276302045	1.16295703324626	0.0099	0.0052	0.0896	0.011	0.0385	0.0184	0.0134	0.027	0.0015	0.031	0.0392	0.1203	0.0031	0.0374	0.1341	0.0135	0.0138	0.0041	0.0022	0.0196	0.013	0.1374	0.0297	0.1273	0.0549	0.0018
8	rs28457765	49015537	0.63	1.98130960479536	0.73	1.8437260274666	0.0800061239818817	1.20522647230644	0.01	0.0052	0.0896	0.011	0.0385	0.0184	0.0134	0.027	0.0015	0.0309	0.0392	0.1201	0.0032	0.0374	0.1341	0.0134	0.0138	0.0041	0.0022	0.0197	0.013	0.1376	0.0297	0.1273	0.055	0.0018
8	rs4335148	49018790	0.63	1.98130960479536	0.73	1.8437260274666	0.0986830981547931	1.20042468884655	0.0101	0.0052	0.0885	0.011	0.0385	0.0182	0.0133	0.0272	0.0017	0.031	0.0392	0.1199	0.0032	0.0374	0.1341	0.0134	0.0143	0.0044	0.0023	0.0196	0.0129	0.138	0.0296	0.1273	0.055	0.0018
8	rs72633934	49024559	0.63	1.98130960479536	0.72	1.95958679296424	0.10923370963406	1.25626386271805	0.0101	0.0052	0.0886	0.0109	0.0385	0.0181	0.0132	0.0273	0.0017	0.0311	0.0392	0.1196	0.0032	0.0374	0.1342	0.0134	0.0143	0.0044	0.0023	0.0196	0.0127	0.1387	0.0295	0.1272	0.055	0.0018
8	rs76853955	49028667	0.63	1.98130960479536	0.72	1.95958679296424	0.123806297347768	1.34184166494826	0.0102	0.0051	0.0887	0.0109	0.0386	0.0179	0.0131	0.0276	0.0017	0.0311	0.0392	0.1193	0.0031	0.0375	0.1342	0.0134	0.0142	0.0044	0.0022	0.0196	0.0126	0.1394	0.0295	0.1271	0.055	0.0018
8	rs117402124	49029661	0.63	1.98130960479536	0.73	1.8437260274666	0.121905224938438	1.33273540054713	0.0102	0.0051	0.0887	0.0109	0.0386	0.0178	0.013	0.0276	0.0017	0.0311	0.0391	0.1193	0.0031	0.0374	0.1342	0.0134	0.0142	0.0044	0.0022	0.0196	0.0126	0.1395	0.0294	0.1271	0.055	0.0018
8	rs72633937	49037652	0.63	1.98130960479536	0.73	1.8437260274666	0.116507457700594	1.5346639656839	0.0104	0.005	0.0889	0.0109	0.0387	0.0175	0.0129	0.0276	0.0018	0.0316	0.0389	0.1195	0.003	0.037	0.1343	0.0135	0.0142	0.0043	0.0021	0.0196	0.0121	0.1413	0.0287	0.1269	0.0548	0.0019
8	rs141789028	49038844	0.64	1.85030273848897	0.73	1.8437260274666	0.115434565887241	1.48529784018277	0.0105	0.005	0.089	0.0108	0.0387	0.0174	0.0129	0.0276	0.0018	0.0317	0.0388	0.1196	0.003	0.0368	0.1342	0.0136	0.0142	0.0043	0.0021	0.0196	0.012	0.1417	0.0285	0.1268	0.0548	0.0019
8	rs75205633	49040853	0.63	1.98130960479536	0.73	1.8437260274666	0.0838888243868057	0.840997689749376	0.0108	0.0048	0.0895	0.0108	0.0388	0.0166	0.0128	0.0276	0.002	0.0325	0.0383	0.1197	0.0028	0.0359	0.134	0.0137	0.014	0.0041	0.0019	0.0197	0.0111	0.1454	0.0273	0.1266	0.0545	0.0019
8	rs6993218	49041963	0.63	1.98130960479536	0.73	1.8437260274666	0.111782559522904	0.950737198969043	0.0109	0.0048	0.0895	0.0108	0.0388	0.0165	0.0127	0.0276	0.0021	0.0324	0.0382	0.1197	0.0028	0.0359	0.134	0.0137	0.014	0.0041	0.002	0.0197	0.0108	0.1456	0.0272	0.1266	0.0545	0.0021
8	rs72633938	49050403	0.63	1.98130960479536	0.73	1.8437260274666	0.0775267160910948	0.765388393416974	0.0104	0.0046	0.0901	0.0112	0.0386	0.0161	0.0127	0.0276	0.0021	0.0326	0.0383	0.1197	0.0028	0.0362	0.1333	0.0138	0.0143	0.004	0.002	0.0196	0.0104	0.1456	0.0269	0.1278	0.0542	0.0021
8	rs11778329	49053165	0.63	1.98130960479536	0.73	1.8437260274666	0.0784506130350895	0.818956398276899	0.0104	0.0046	0.0901	0.0112	0.0386	0.0161	0.0127	0.0276	0.0021	0.0327	0.0383	0.1197	0.0028	0.0363	0.1333	0.0138	0.0143	0.004	0.002	0.0196	0.0104	0.1456	0.0269	0.1278	0.0541	0.0021
8	rs118009685	49055488	0.63	1.98130960479536	0.73	1.8437260274666	0.0790038998124878	0.843162126177741	0.0104	0.0046	0.0901	0.0112	0.0385	0.0161	0.0127	0.0276	0.0021	0.0326	0.0383	0.1199	0.0028	0.0362	0.1331	0.0138	0.0143	0.004	0.002	0.0196	0.0104	0.1459	0.0268	0.1278	0.0541	0.0021
8	rs35040443	49059898	0.63	1.98130960479536	0.73	1.8437260274666	0.0808812900416925	0.909247535966463	0.0104	0.0046	0.0901	0.0112	0.0385	0.0161	0.0127	0.0276	0.0021	0.0327	0.0383	0.12	0.0028	0.0362	0.133	0.0138	0.0144	0.004	0.002	0.0196	0.0104	0.1459	0.0268	0.1279	0.0541	0.0021
8	rs12708174	49062562	0.63	1.98130960479536	0.73	1.8437260274666	0.0814907552847499	0.883565645589063	0.0105	0.0047	0.0901	0.0112	0.0385	0.0161	0.0127	0.0276	0.0021	0.0327	0.0382	0.12	0.0028	0.0362	0.1329	0.0138	0.0144	0.004	0.002	0.0194	0.0103	0.1459	0.0268	0.1279	0.0541	0.0023
8	rs76557543	49064181	0.63	1.98130960479536	0.74	1.73200383724441	0.0813324641777969	0.864247759648201	0.0105	0.0047	0.0902	0.0112	0.0385	0.0161	0.0127	0.0276	0.0021	0.0327	0.0381	0.12	0.0028	0.0362	0.1329	0.0138	0.0144	0.0039	0.002	0.0194	0.0103	0.1459	0.0268	0.1279	0.0541	0.0023
8	rs79272527	49066992	0.63	1.98130960479536	0.74	1.73200383724441	0.0826043188838564	0.935234152149175	0.0104	0.0047	0.0902	0.0112	0.0385	0.0161	0.0128	0.0276	0.0021	0.0327	0.0381	0.12	0.0028	0.0362	0.1329	0.0138	0.0144	0.0039	0.002	0.0194	0.0103	0.1459	0.0268	0.1278	0.0542	0.0023
8	rs28678847	49072666	0.63	1.98130960479536	0.74	1.73200383724441	0.0821941303501506	0.943770407060253	0.0104	0.0047	0.0909	0.0113	0.0388	0.016	0.0128	0.0276	0.0021	0.0327	0.038	0.119	0.0028	0.0362	0.1328	0.0138	0.0144	0.0039	0.0021	0.0194	0.0102	0.146	0.0268	0.1278	0.0543	0.0023
8	rs183046060	49085433	0.63	1.98130960479536	0.74	1.73200383724441	0.0856523737969685	1.11099742541076	0.0104	0.0048	0.0912	0.0113	0.039	0.016	0.0128	0.0276	0.0021	0.0327	0.038	0.1185	0.0028	0.0362	0.1328	0.0138	0.0145	0.0039	0.0021	0.0194	0.0102	0.1459	0.0268	0.1278	0.0543	0.0023
8	rs76854435	49091612	0.63	1.98130960479536	0.74	1.73200383724441	0.0837966537665862	0.970106725227723	0.0104	0.0048	0.0916	0.0113	0.039	0.0159	0.0129	0.0276	0.0021	0.0327	0.038	0.1185	0.0028	0.0363	0.1328	0.0138	0.0146	0.0038	0.0021	0.0193	0.0101	0.1458	0.0267	0.1277	0.0543	0.0023
8	rs55826459	49099883	0.63	1.98130960479536	0.74	1.73200383724441	0.0849534403156179	1.02062606010557	0.0104	0.0048	0.0916	0.0113	0.039	0.0159	0.0129	0.0276	0.0021	0.0324	0.038	0.1185	0.0028	0.0363	0.1328	0.014	0.0147	0.0038	0.0021	0.0193	0.0101	0.1457	0.0267	0.1277	0.0543	0.0023
8	rs10086138	49101363	0.63	1.98130960479536	0.74	1.73200383724441	0.08467488841591	1.01709296170486	0.0104	0.0048	0.0916	0.0113	0.039	0.0159	0.0129	0.0276	0.0021	0.0324	0.038	0.1185	0.0028	0.0363	0.1328	0.014	0.0147	0.0038	0.0021	0.0193	0.0101	0.1457	0.0267	0.1277	0.0543	0.0023
8	rs7819645	49117232	0.62	2.11759830226172	0.74	1.73200383724441	0.0726127093109278	0.801779809970644	0.0102	0.0051	0.0917	0.0116	0.0395	0.0157	0.013	0.027	0.0022	0.0328	0.0352	0.1197	0.0028	0.0369	0.1326	0.0136	0.0144	0.0036	0.002	0.0192	0.0096	0.1452	0.0267	0.1288	0.0558	0.0023
8	rs117411742	49139933	0.62	2.11759830226172	0.74	1.73200383724441	0.0727177846855311	0.795511311557865	0.0102	0.0051	0.0917	0.0116	0.0395	0.0157	0.013	0.027	0.0022	0.0328	0.0352	0.1197	0.0028	0.0369	0.1326	0.0136	0.0144	0.0036	0.002	0.0192	0.0096	0.1452	0.0267	0.1288	0.0558	0.0023
8	rs62509268	49165314	0.62	2.11759830226172	0.74	1.73200383724441	0.0745191741772101	0.829730536771185	0.0102	0.0051	0.0917	0.0116	0.0395	0.0157	0.013	0.027	0.0022	0.0328	0.0352	0.1197	0.0028	0.0369	0.1326	0.0136	0.0144	0.0036	0.002	0.0192	0.0096	0.1452	0.0267	0.1288	0.0558	0.0023
8	rs7841194	49176272	0.62	2.11759830226172	0.74	1.73200383724441	0.0750758988584313	0.841615982083234	0.0102	0.0051	0.0917	0.0116	0.0395	0.0157	0.013	0.027	0.0022	0.0328	0.0352	0.1197	0.0028	0.0369	0.1326	0.0136	0.0144	0.0036	0.002	0.0192	0.0096	0.1452	0.0267	0.1288	0.0558	0.0023
8	rs118083501	49177299	0.62	2.11759830226172	0.74	1.73200383724441	0.0749900744253839	0.840843131438888	0.0102	0.0051	0.0917	0.0116	0.0395	0.0157	0.013	0.027	0.0022	0.0328	0.0352	0.1197	0.0028	0.0369	0.1326	0.0136	0.0144	0.0036	0.002	0.0192	0.0096	0.1452	0.0267	0.1288	0.0558	0.0023
8	rs75700091	49183719	0.62	2.11759830226172	0.74	1.73200383724441	0.0741353186354625	0.817573301665339	0.0102	0.0051	0.0917	0.0116	0.0395	0.0157	0.013	0.027	0.0022	0.0328	0.0352	0.1197	0.0028	0.0369	0.1326	0.0136	0.0144	0.0036	0.002	0.0192	0.0096	0.1452	0.0267	0.1288	0.0558	0.0023
8	rs9650185	49193586	0.62	2.11759830226172	0.74	1.73200383724441	0.0738801275269283	0.836209135859009	0.0102	0.0051	0.0916	0.0115	0.0393	0.0155	0.0131	0.027	0.0022	0.0328	0.0355	0.12	0.0028	0.0369	0.1329	0.0136	0.0145	0.0036	0.002	0.019	0.0095	0.145	0.0267	0.129	0.0555	0.0023
8	rs4517148	49194601	0.62	2.11759830226172	0.73	1.8437260274666	0.0712141991719791	0.941239543898555	0.0103	0.0051	0.0913	0.0114	0.0394	0.0154	0.0133	0.0271	0.0022	0.0328	0.0357	0.1199	0.0028	0.037	0.133	0.0137	0.0145	0.0036	0.002	0.0189	0.0095	0.1449	0.0264	0.1293	0.0554	0.0022
8	rs10957010	49195245	0.62	2.11759830226172	0.73	1.8437260274666	0.0681067398817337	0.818495311399755	0.0103	0.005	0.0912	0.0113	0.0395	0.0154	0.0133	0.0271	0.0022	0.0328	0.0358	0.1198	0.0028	0.0371	0.133	0.0136	0.0144	0.0036	0.002	0.0189	0.0095	0.1449	0.0264	0.1296	0.0555	0.0021
8	rs78117265	49196429	0.62	2.11759830226172	0.74	1.73200383724441	0.0706349758292628	0.804994545617675	0.0103	0.0049	0.0913	0.0112	0.0395	0.0153	0.0133	0.0272	0.0022	0.0327	0.036	0.1197	0.0028	0.0372	0.1332	0.0135	0.0143	0.0036	0.002	0.0188	0.0095	0.1449	0.0263	0.1298	0.0556	0.002
8	rs113555191	49208895	0.62	2.11759830226172	0.74	1.73200383724441	0.0717965024386725	0.769329621616871	0.0103	0.0049	0.0913	0.0111	0.0394	0.0152	0.0133	0.0272	0.0022	0.0327	0.036	0.1197	0.0028	0.0372	0.1331	0.0135	0.0143	0.0036	0.002	0.0188	0.0095	0.1448	0.0263	0.1301	0.0556	0.002
8	rs78619729	49210582	0.62	2.11759830226172	0.74	1.73200383724441	0.0724238220316892	0.726221164223405	0.0103	0.005	0.0913	0.0111	0.0394	0.0152	0.0133	0.0272	0.0022	0.0327	0.036	0.1198	0.0028	0.0372	0.1331	0.0135	0.0142	0.0036	0.002	0.0188	0.0095	0.1448	0.0263	0.1303	0.0556	0.002
8	rs16935713	49211589	0.62	2.11759830226172	0.74	1.73200383724441	0.0799614082789989	0.823416383437796	0.0103	0.005	0.0913	0.011	0.0394	0.0152	0.0133	0.0272	0.0022	0.0327	0.0361	0.1198	0.0028	0.0372	0.133	0.0135	0.0142	0.0036	0.002	0.0188	0.0095	0.1448	0.0262	0.1304	0.0555	0.002
8	rs11774442	49242537	0.62	2.11759830226172	0.74	1.73200383724441	0.105039604204324	0.793220578548319	0.0103	0.0051	0.0921	0.0107	0.039	0.0148	0.0134	0.0276	0.0022	0.0327	0.0364	0.1201	0.0026	0.0369	0.1317	0.0133	0.0144	0.0038	0.0018	0.0186	0.0098	0.1443	0.0257	0.1317	0.0564	0.0018
8	rs1828443	49252776	0.62	2.11759830226172	0.74	1.73200383724441	0.118671532501939	0.897797577651452	0.0103	0.0051	0.0921	0.0107	0.039	0.0148	0.0134	0.0276	0.0022	0.0327	0.0364	0.1202	0.0026	0.0369	0.1317	0.0133	0.0144	0.0038	0.0018	0.0186	0.0098	0.1442	0.0257	0.1318	0.0565	0.0018
8	rs1510927	49253638	0.62	2.11759830226172	0.74	1.73200383724441	0.122692725230898	0.936339835020505	0.0103	0.0051	0.0922	0.0107	0.039	0.0148	0.0134	0.0276	0.0022	0.0327	0.0364	0.1202	0.0026	0.0369	0.1317	0.0133	0.0144	0.0038	0.0018	0.0186	0.0098	0.1442	0.0257	0.1318	0.0565	0.0018
8	rs34479899	49257731	0.62	2.11759830226172	0.74	1.73200383724441	0.114311784872836	0.928605519578865	0.0103	0.0051	0.0922	0.0107	0.039	0.0147	0.0134	0.0276	0.0022	0.0327	0.0364	0.1202	0.0026	0.0369	0.1317	0.0132	0.0144	0.0038	0.0018	0.0186	0.0098	0.1442	0.0257	0.1318	0.0565	0.0018
8	rs72637681	49265125	0.62	2.11759830226172	0.74	1.73200383724441	0.0986830981547931	0.832351558418431	0.0103	0.005	0.0922	0.0107	0.0389	0.0147	0.0135	0.0276	0.0022	0.0327	0.0364	0.1202	0.0026	0.0369	0.1316	0.0132	0.0144	0.0038	0.0018	0.0185	0.0098	0.1442	0.0256	0.1318	0.0566	0.0018
8	rs56197321	49272963	0.62	2.11759830226172	0.74	1.73200383724441	0.10237839171617	0.842698221002554	0.0103	0.005	0.0922	0.0107	0.0389	0.0147	0.0136	0.0277	0.0022	0.0327	0.0365	0.1202	0.0026	0.0369	0.1316	0.0131	0.0143	0.0038	0.0018	0.0185	0.0098	0.1442	0.0256	0.1318	0.0568	0.0018
8	rs62509277	49278088	0.62	2.11759830226172	0.74	1.73200383724441	0.0966275591275397	0.774034482420161	0.0103	0.005	0.0922	0.0107	0.0389	0.0146	0.0136	0.0277	0.0022	0.0326	0.0365	0.1202	0.0026	0.0369	0.1315	0.013	0.0143	0.0038	0.0018	0.0185	0.0098	0.1442	0.0256	0.1319	0.0568	0.0018
8	rs117594141	49308048	0.62	2.11759830226172	0.74	1.73200383724441	0.108040445019331	0.702643636758336	0.0103	0.0047	0.093	0.0104	0.0388	0.0132	0.0139	0.0282	0.0022	0.0325	0.037	0.1209	0.0024	0.0375	0.1313	0.012	0.0141	0.0035	0.0017	0.0183	0.01	0.1443	0.0255	0.1332	0.0564	0.0017
8	rs72639003	49311740	0.62	2.11759830226172	0.74	1.73200383724441	0.111754959341543	0.753893120877415	0.0103	0.0047	0.0932	0.0104	0.0388	0.0129	0.014	0.0282	0.0022	0.0325	0.0371	0.121	0.0024	0.0376	0.1312	0.0118	0.014	0.0035	0.0017	0.0183	0.0101	0.1443	0.0255	0.1334	0.0563	0.0017
8	rs77701857	49319260	0.62	2.11759830226172	0.74	1.73200383724441	0.111810163907609	0.72711990830154	0.0103	0.0047	0.0932	0.0104	0.0388	0.0129	0.014	0.0282	0.0022	0.0325	0.0371	0.121	0.0024	0.0376	0.1312	0.0118	0.014	0.0035	0.0017	0.0183	0.0101	0.1443	0.0255	0.1335	0.0563	0.0017
8	rs74533502	49337755	0.62	2.11759830226172	0.74	1.73200383724441	0.116309361910195	0.746200487783982	0.0103	0.0047	0.0932	0.0104	0.0387	0.0128	0.014	0.0283	0.0022	0.0325	0.0371	0.121	0.0024	0.0376	0.1312	0.0117	0.014	0.0035	0.0017	0.0183	0.0101	0.1443	0.0255	0.1335	0.0563	0.0017
8	rs116955390	49347321	0.62	2.11759830226172	0.74	1.73200383724441	0.114844264931394	0.72143202272451	0.0103	0.0047	0.0933	0.0104	0.0387	0.0128	0.014	0.0283	0.0021	0.0325	0.0372	0.121	0.0024	0.0376	0.1312	0.0117	0.014	0.0034	0.0017	0.0183	0.0101	0.1443	0.0255	0.1335	0.0563	0.0017
8	rs56308602	49350516	0.62	2.11759830226172	0.74	1.73200383724441	0.118071124296243	0.747556758632198	0.0103	0.0047	0.0933	0.0104	0.0387	0.0128	0.014	0.0283	0.0021	0.0325	0.0371	0.1211	0.0024	0.0375	0.1313	0.0117	0.014	0.0034	0.0017	0.0183	0.0101	0.1443	0.0254	0.1335	0.0563	0.0017
8	rs10096760	49361164	0.62	2.11759830226172	0.74	1.73200383724441	0.109806083305641	0.926713351397897	0.0104	0.0049	0.0935	0.0106	0.0389	0.0127	0.0144	0.0283	0.0021	0.0325	0.0371	0.1211	0.0026	0.0375	0.1312	0.0113	0.0134	0.0034	0.002	0.0183	0.0104	0.1439	0.0252	0.133	0.0566	0.0019
8	rs11985893	49366513	0.62	2.11759830226172	0.75	1.62439437893061	0.109997285613495	0.999622862182907	0.0104	0.0049	0.0936	0.0106	0.039	0.0127	0.0145	0.0283	0.0021	0.0325	0.0371	0.1211	0.0026	0.0375	0.1311	0.0113	0.0134	0.0034	0.002	0.0183	0.0104	0.1439	0.0252	0.133	0.0566	0.0019
8	rs76457973	49381411	0.62	2.11759830226172	0.76	1.52086998948804	0.103664165458214	1.01147696472502	0.0104	0.005	0.0935	0.0109	0.039	0.0127	0.0146	0.0282	0.0021	0.0325	0.0371	0.121	0.0026	0.0375	0.1311	0.0112	0.0134	0.0034	0.002	0.0183	0.0104	0.1439	0.0252	0.1327	0.0565	0.0019
8	rs80051733	49381856	0.62	2.11759830226172	0.76	1.52086998948804	0.102247752326598	0.985082647369397	0.0104	0.005	0.0935	0.0109	0.039	0.0127	0.0146	0.0282	0.0021	0.0325	0.0371	0.121	0.0026	0.0375	0.1311	0.0112	0.0134	0.0034	0.002	0.0183	0.0104	0.1439	0.0252	0.1327	0.0565	0.0019
8	rs117700809	49391221	0.62	2.11759830226172	0.76	1.52086998948804	0.102823343872308	0.919782005720611	0.0104	0.005	0.0937	0.011	0.0389	0.0128	0.0148	0.0281	0.0021	0.0324	0.0372	0.121	0.0027	0.0376	0.1311	0.0111	0.0135	0.0034	0.002	0.0183	0.01	0.1438	0.0252	0.1327	0.0563	0.002
8	rs6991400	49412101	0.62	2.11759830226172	0.76	1.52086998948804	0.103558829466396	0.918995011854158	0.0104	0.005	0.0937	0.011	0.0389	0.0128	0.0149	0.028	0.0021	0.0324	0.0372	0.121	0.0027	0.0376	0.1311	0.0111	0.0135	0.0034	0.002	0.0183	0.01	0.1438	0.0252	0.1327	0.0563	0.002
8	rs17624216	49412646	0.62	2.11759830226172	0.76	1.52086998948804	0.0994513008599481	0.909247535966463	0.0103	0.005	0.0938	0.011	0.0389	0.0128	0.0149	0.028	0.0021	0.0324	0.0375	0.121	0.0027	0.0376	0.1311	0.0111	0.0135	0.0034	0.0019	0.0183	0.01	0.1437	0.0252	0.1326	0.0563	0.0019
8	rs113449165	49429599	0.62	2.11759830226172	0.76	1.52086998948804	0.106426329649229	0.919782005720611	0.0102	0.0052	0.0941	0.0111	0.0387	0.0129	0.015	0.028	0.0021	0.0323	0.0373	0.1207	0.0028	0.0375	0.132	0.0111	0.0136	0.0034	0.0019	0.0183	0.0098	0.1434	0.0252	0.1324	0.0563	0.0019
8	rs72639053	49432154	0.62	2.11759830226172	0.76	1.52086998948804	0.104721194126204	0.867824297777804	0.0102	0.0052	0.0941	0.0111	0.0386	0.0129	0.015	0.028	0.0021	0.0323	0.0372	0.1206	0.0028	0.0375	0.1322	0.0111	0.0136	0.0034	0.0019	0.0183	0.0098	0.1434	0.0251	0.1324	0.0562	0.0019
8	rs16937767	49457532	0.62	2.11759830226172	0.76	1.52086998948804	0.107608541242039	0.905950715941549	0.0101	0.0053	0.0944	0.0111	0.0384	0.013	0.0152	0.028	0.0021	0.0321	0.0371	0.1203	0.0028	0.0374	0.1329	0.0111	0.0138	0.0035	0.0019	0.0183	0.0098	0.1433	0.0251	0.1322	0.0561	0.002
8	rs71511929	49457858	0.62	2.11759830226172	0.76	1.52086998948804	0.106426329649229	0.894822268371179	0.0101	0.0053	0.0944	0.0111	0.0384	0.013	0.0152	0.028	0.0021	0.0321	0.0371	0.1203	0.0028	0.0374	0.1329	0.0111	0.0138	0.0035	0.0019	0.0183	0.0098	0.1433	0.0251	0.1322	0.0561	0.002
8	rs6990833	49469523	0.62	2.11759830226172	0.76	1.52086998948804	0.120599590572218	0.828035503882191	0.0102	0.0053	0.0946	0.0111	0.0382	0.013	0.0154	0.028	0.0021	0.032	0.0367	0.1197	0.003	0.0374	0.1334	0.0111	0.0138	0.0035	0.0019	0.0183	0.0097	0.1434	0.025	0.132	0.0562	0.002
8	rs72639071	49508984	0.62	2.11759830226172	0.76	1.52086998948804	0.103453560146393	0.829576412894003	0.01	0.0053	0.0951	0.0111	0.0381	0.013	0.0155	0.0275	0.0021	0.0317	0.037	0.1196	0.003	0.0376	0.1333	0.0113	0.0139	0.0034	0.002	0.0183	0.0098	0.1433	0.0247	0.1332	0.0552	0.0019
8	rs10957169	49525128	0.62	2.11759830226172	0.76	1.52086998948804	0.0955974353937856	0.823878051474912	0.0099	0.0054	0.0953	0.011	0.0382	0.013	0.0155	0.0273	0.0021	0.0316	0.0371	0.1195	0.0031	0.0375	0.1333	0.0112	0.0139	0.0035	0.002	0.0183	0.0099	0.1432	0.0245	0.1338	0.0549	0.0019
8	rs6471906	49529985	0.62	2.11759830226172	0.76	1.52086998948804	0.0945245097114754	0.848113743322637	0.0098	0.0054	0.0953	0.0111	0.0382	0.0131	0.0155	0.0272	0.0021	0.0314	0.0372	0.1194	0.0031	0.0374	0.1335	0.0112	0.0139	0.0035	0.0021	0.0183	0.0101	0.1431	0.0243	0.1343	0.0545	0.0019
8	rs10108217	49532256	0.62	2.11759830226172	0.76	1.52086998948804	0.0911811331946226	0.647983306294047	0.0098	0.0054	0.0952	0.011	0.0382	0.013	0.0155	0.0272	0.0021	0.0314	0.0372	0.1194	0.0031	0.0374	0.1338	0.0112	0.0139	0.0035	0.0021	0.0183	0.0101	0.1431	0.0243	0.1343	0.0544	0.0019
8	rs79475422	49537542	0.62	2.11759830226172	0.76	1.52086998948804	0.102509135134293	0.826495195219112	0.0098	0.0054	0.0952	0.011	0.0382	0.0131	0.0154	0.0273	0.0021	0.0312	0.037	0.1197	0.0031	0.0372	0.1339	0.0113	0.014	0.0037	0.002	0.0183	0.0101	0.1432	0.024	0.1348	0.054	0.0019
8	rs16938259	49553733	0.62	2.11759830226172	0.76	1.52086998948804	0.170092850154068	1.05948082260829	0.0103	0.0055	0.0949	0.0116	0.0394	0.0128	0.0151	0.0271	0.002	0.0319	0.0364	0.1214	0.0029	0.0359	0.1346	0.0105	0.0148	0.0046	0.0019	0.0178	0.0097	0.1445	0.022	0.1358	0.0516	0.0016
8	rs75544648	49553866	0.62	2.11759830226172	0.76	1.52086998948804	0.170128356140566	1.06061346561708	0.0103	0.0055	0.0949	0.0116	0.0394	0.0128	0.0151	0.0271	0.002	0.0319	0.0364	0.1214	0.0029	0.0359	0.1346	0.0105	0.0148	0.0046	0.0019	0.0178	0.0097	0.1445	0.022	0.1358	0.0516	0.0016
8	rs116934673	49558495	0.62	2.11759830226172	0.77	1.42140104222308	0.169206602560607	0.945194608415154	0.0103	0.0055	0.0949	0.0116	0.0394	0.0128	0.0152	0.0271	0.002	0.0319	0.0363	0.1214	0.0029	0.0359	0.1345	0.0106	0.0149	0.0046	0.0018	0.0178	0.0097	0.1446	0.022	0.1358	0.0516	0.0016
8	rs6471950	49572341	0.61	2.25920055747	0.77	1.42140104222308	0.178738046089287	0.890754039474687	0.0103	0.0055	0.095	0.0117	0.0394	0.0128	0.0152	0.0272	0.002	0.0318	0.0362	0.1216	0.0028	0.0358	0.1344	0.0106	0.0149	0.0047	0.0018	0.0177	0.0097	0.1448	0.022	0.1361	0.0513	0.0015
8	rs7003444	49581021	0.61	2.25920055747	0.77	1.42140104222308	0.187218793150463	0.994664975487649	0.0103	0.0055	0.095	0.0116	0.0394	0.0128	0.0151	0.0272	0.0019	0.0318	0.0362	0.1217	0.0028	0.0358	0.1344	0.0107	0.0149	0.0047	0.0018	0.0177	0.0097	0.1449	0.0219	0.1363	0.0512	0.0015
8	rs878995	49581767	0.61	2.25920055747	0.79	1.23450020912344	0.188308923072106	1.01516680595698	0.0103	0.0055	0.095	0.0116	0.0394	0.0128	0.0151	0.0272	0.0019	0.0318	0.0362	0.1217	0.0028	0.0358	0.1344	0.0107	0.0149	0.0047	0.0018	0.0177	0.0097	0.1449	0.0219	0.1363	0.0512	0.0015
8	rs117143950	49586541	0.61	2.25920055747	0.79	1.23450020912344	0.185385098525039	0.940448925363931	0.0102	0.0055	0.095	0.0116	0.0394	0.0127	0.0151	0.0272	0.0019	0.0318	0.0362	0.1217	0.0028	0.0359	0.1344	0.0106	0.0149	0.0047	0.0018	0.0178	0.0097	0.1449	0.0219	0.1363	0.0512	0.0015
8	rs59278059	49589181	0.61	2.25920055747	0.79	1.23450020912344	0.26101863573073	1.07616966390742	0.0104	0.0055	0.0952	0.0114	0.0393	0.0122	0.0149	0.0272	0.0018	0.0319	0.0373	0.122	0.0027	0.0356	0.135	0.0107	0.0144	0.0049	0.0018	0.0179	0.0096	0.145	0.0214	0.137	0.0506	0.0014
8	rs6984609	49589585	0.61	2.25920055747	0.79	1.23450020912344	0.26922141034365	1.02979085475341	0.0096	0.0054	0.0957	0.0113	0.0395	0.012	0.0148	0.0273	0.0016	0.0318	0.0378	0.1221	0.0026	0.0356	0.1348	0.0105	0.0143	0.0051	0.0016	0.0177	0.0099	0.1448	0.021	0.1389	0.05	0.0013
8	rs72640514	49593467	0.61	2.25920055747	0.79	1.23450020912344	0.355856148760327	0.936181864437569	0.0099	0.0056	0.0971	0.0107	0.0404	0.0113	0.0146	0.0277	0.0011	0.0317	0.039	0.1224	0.0019	0.0349	0.1353	0.0099	0.0135	0.0048	0.0014	0.0176	0.0102	0.1444	0.0202	0.1416	0.0486	0.001
8	rs62508606	49621176	0.61	2.25920055747	0.79	1.23450020912344	0.399187657668272	0.827727394085757	0.0098	0.0057	0.0971	0.0106	0.0404	0.0112	0.0146	0.0278	0.001	0.0317	0.0395	0.1221	0.0018	0.035	0.1355	0.0098	0.0133	0.0047	0.0013	0.0179	0.0103	0.1441	0.0201	0.1421	0.0483	0.001
8	rs72640523	49625588	0.61	2.25920055747	0.79	1.23450020912344	0.401958382393094	0.87607739468013	0.0099	0.0057	0.0971	0.0105	0.0404	0.0112	0.0146	0.0279	0.001	0.0318	0.0396	0.122	0.0018	0.035	0.1355	0.0097	0.0133	0.0047	0.0013	0.0179	0.0103	0.1441	0.0201	0.1422	0.0483	9e-04
8	rs11991779	49626240	0.61	2.25920055747	0.79	1.23450020912344	0.406673610975836	0.937287769642471	0.0098	0.0057	0.0972	0.0105	0.0404	0.0112	0.0146	0.0279	0.001	0.0318	0.0396	0.122	0.0017	0.0349	0.1356	0.0098	0.0133	0.0046	0.0013	0.018	0.0103	0.1442	0.0201	0.1423	0.0483	9e-04
8	rs75182831	49627257	0.61	2.25920055747	0.79	1.23450020912344	0.409698963559576	0.980935904453313	0.0098	0.0057	0.0972	0.0105	0.0404	0.0112	0.0146	0.0279	0.001	0.0318	0.0396	0.122	0.0017	0.0348	0.1356	0.0098	0.0133	0.0046	0.0013	0.018	0.0103	0.1442	0.0201	0.1424	0.0482	9e-04
8	rs111784263	49632503	0.61	2.25920055747	0.79	1.23450020912344	0.406616636827107	1.00298412963789	0.0098	0.0057	0.0972	0.0105	0.0404	0.0112	0.0146	0.0279	0.001	0.0318	0.0396	0.1219	0.0017	0.0348	0.1356	0.0098	0.0133	0.0046	0.0013	0.018	0.0103	0.1442	0.0201	0.1423	0.0482	9e-04
8	rs77130517	49633617	0.61	2.25920055747	0.79	1.23450020912344	0.406104049551078	1.00634756807558	0.0098	0.0057	0.0972	0.0105	0.0405	0.0112	0.0146	0.0279	0.001	0.0318	0.0396	0.1219	0.0017	0.0348	0.1356	0.0098	0.0133	0.0046	0.0013	0.018	0.0103	0.1442	0.0201	0.1423	0.0482	9e-04
8	rs966703	49643243	0.61	2.25920055747	0.79	1.23450020912344	0.422783369149322	0.957555399412234	0.0098	0.0057	0.0973	0.0105	0.0406	0.0113	0.0146	0.0279	0.001	0.032	0.0397	0.1221	0.0017	0.0349	0.1359	0.0098	0.0133	0.0046	0.0013	0.018	0.0104	0.1429	0.0202	0.1424	0.0482	9e-04
8	rs78989171	49645477	0.61	2.25920055747	0.8	1.14699780192835	0.427268221900348	0.973766910398513	0.0098	0.0057	0.0973	0.0105	0.0407	0.0113	0.0146	0.0279	0.001	0.032	0.0397	0.1222	0.0017	0.035	0.1359	0.0098	0.0134	0.0046	0.0013	0.018	0.0104	0.1426	0.0201	0.1424	0.0482	9e-04
8	rs74948626	49646945	0.61	2.25920055747	0.8	1.14699780192835	0.433951245978433	0.95200497423001	0.0098	0.0057	0.0973	0.0105	0.0407	0.0113	0.0147	0.0279	9e-04	0.032	0.0398	0.1223	0.0017	0.0351	0.136	0.0098	0.0134	0.0046	0.0013	0.018	0.0104	0.1422	0.0201	0.1425	0.0483	9e-04
8	rs3750259	49647910	0.61	2.25920055747	0.8	1.14699780192835	0.436839551918486	1.01436444752209	0.0097	0.0057	0.0973	0.0105	0.0407	0.0113	0.0147	0.0279	9e-04	0.032	0.0398	0.1223	0.0017	0.0351	0.136	0.0098	0.0134	0.0046	0.0013	0.018	0.0104	0.1421	0.0201	0.1425	0.0482	9e-04
8	rs76639115	49663725	0.61	2.25920055747	0.8	1.14699780192835	0.433657053702187	1.04380915441229	0.0097	0.0057	0.0973	0.0104	0.0408	0.0112	0.0147	0.028	9e-04	0.032	0.0395	0.1223	0.0017	0.0354	0.1361	0.0099	0.0134	0.0046	0.0012	0.018	0.0104	0.1421	0.0201	0.1425	0.0482	9e-04
8	rs75691275	49674223	0.61	2.25920055747	0.8	1.14699780192835	0.449444808539774	1.15983066021685	0.0097	0.0057	0.0972	0.0104	0.041	0.0111	0.0146	0.028	9e-04	0.032	0.0396	0.1223	0.0016	0.0354	0.1362	0.0099	0.0134	0.0045	0.0012	0.018	0.0104	0.142	0.0201	0.1427	0.0481	9e-04
8	rs7825418	49678923	0.61	2.25920055747	0.8	1.14699780192835	0.452323320135426	1.1649323642395	0.0097	0.0057	0.0972	0.0104	0.041	0.011	0.0146	0.028	9e-04	0.032	0.0396	0.1223	0.0016	0.0353	0.1362	0.0099	0.0134	0.0045	0.0012	0.018	0.0104	0.1421	0.0201	0.1427	0.0481	9e-04
8	rs74459906	49683824	0.61	2.25920055747	0.8	1.14699780192835	0.466180104381573	1.17086196591285	0.0097	0.0057	0.0972	0.0104	0.041	0.011	0.0146	0.028	9e-04	0.032	0.0396	0.1223	0.0016	0.0351	0.1365	0.0099	0.0134	0.0045	0.0012	0.018	0.0104	0.142	0.0201	0.1427	0.0481	9e-04
8	rs17712506	49691705	0.61	2.25920055747	0.8	1.14699780192835	0.470272872114362	1.19463396360545	0.0097	0.0057	0.0972	0.0104	0.041	0.011	0.0146	0.028	9e-04	0.032	0.0396	0.1224	0.0016	0.035	0.1365	0.0099	0.0134	0.0045	0.0012	0.018	0.0104	0.1421	0.0201	0.1428	0.0481	9e-04
8	rs11781991	49723442	0.61	2.25920055747	0.8	1.14699780192835	0.596252845943398	1.37955627530514	0.0096	0.0058	0.0978	0.0101	0.041	0.0104	0.0146	0.0285	8e-04	0.031	0.0395	0.1254	0.0015	0.0336	0.136	0.0096	0.014	0.0045	0.0011	0.0177	0.0108	0.1419	0.0196	0.1439	0.0477	9e-04
8	rs4873290	49729020	0.61	2.25920055747	0.8	1.14699780192835	0.614815171528709	1.37972578951698	0.0096	0.0058	0.0978	0.01	0.0411	0.0103	0.0145	0.0286	8e-04	0.031	0.0396	0.1254	0.0015	0.0336	0.136	0.0096	0.014	0.0045	0.0011	0.0176	0.0108	0.142	0.0195	0.144	0.0476	9e-04
8	rs77951066	49732135	0.61	2.25920055747	0.81	1.06340942734078	0.60463893646433	1.24292864469373	0.0096	0.0058	0.0978	0.01	0.0411	0.0103	0.0145	0.0286	8e-04	0.031	0.0396	0.1255	0.0015	0.0335	0.136	0.0096	0.014	0.0045	0.0011	0.0176	0.0108	0.142	0.0195	0.144	0.0475	9e-04
8	rs75829248	49740122	0.61	2.25920055747	0.81	1.06340942734078	0.601952256512102	1.22995076459455	0.0096	0.0058	0.0978	0.01	0.0411	0.0103	0.0145	0.0286	8e-04	0.0309	0.0396	0.1258	0.0015	0.0334	0.1362	0.0096	0.014	0.0045	0.0011	0.0175	0.0108	0.142	0.0195	0.144	0.0474	9e-04
8	rs118187093	49741537	0.61	2.25920055747	0.81	1.06340942734078	0.600714112887399	1.16690829743818	0.0096	0.0058	0.0978	0.01	0.0411	0.0103	0.0145	0.0286	8e-04	0.0309	0.0396	0.1258	0.0015	0.0334	0.1362	0.0096	0.014	0.0045	0.0011	0.0175	0.0108	0.142	0.0195	0.144	0.0474	9e-04
8	rs56800165	49749707	0.61	2.25920055747	0.81	1.06340942734078	0.598790452084468	1.13503853815058	0.0096	0.0058	0.0979	0.01	0.041	0.0103	0.0145	0.0286	8e-04	0.0309	0.0396	0.1259	0.0015	0.0334	0.1361	0.0096	0.014	0.0044	0.0011	0.0175	0.0108	0.142	0.0194	0.144	0.0473	9e-04
8	rs16939010	49788888	0.61	2.25920055747	0.81	1.06340942734078	0.620386047309385	1.39839329495341	0.0094	0.006	0.0982	0.0099	0.0408	0.0102	0.0144	0.0285	8e-04	0.0304	0.04	0.1279	0.0016	0.0331	0.1357	0.0095	0.014	0.0046	0.0011	0.0173	0.0106	0.1424	0.0191	0.1438	0.047	0.001
8	rs16939027	49792425	0.61	2.25920055747	0.81	1.06340942734078	0.621852220822909	1.41488874103527	0.0094	0.006	0.0982	0.0099	0.0408	0.0101	0.0144	0.0285	8e-04	0.0304	0.0401	0.1281	0.0016	0.0331	0.1356	0.0096	0.014	0.0046	0.0011	0.0173	0.0106	0.1425	0.0191	0.1437	0.047	0.001
8	rs72640558	49793010	0.61	2.25920055747	0.81	1.06340942734078	0.619967432004617	1.37515011773055	0.0094	0.006	0.0982	0.0099	0.0408	0.0101	0.0144	0.0285	8e-04	0.0304	0.0401	0.1281	0.0016	0.0331	0.1356	0.0096	0.014	0.0046	0.0011	0.0173	0.0106	0.1424	0.0191	0.1437	0.047	0.001
8	rs76825908	49807428	0.61	2.25920055747	0.81	1.06340942734078	0.617319211675488	1.23211208985056	0.0093	0.006	0.098	0.0101	0.041	0.0102	0.0143	0.0286	8e-04	0.0304	0.0413	0.1284	0.0016	0.0331	0.1348	0.0096	0.014	0.0046	0.0011	0.0171	0.0106	0.1418	0.019	0.1435	0.0469	0.001
8	rs12155623	49812201	0.61	2.25920055747	0.81	1.06340942734078	0.626821020413018	1.24975985421435	0.0093	0.0061	0.098	0.0101	0.041	0.0102	0.0143	0.0286	8e-04	0.0305	0.0416	0.1285	0.0016	0.0331	0.1347	0.0096	0.0139	0.0046	0.0011	0.0171	0.0106	0.1417	0.0191	0.1435	0.0467	0.001
8	rs11774894	49833277	0.61	2.25920055747	0.81	1.06340942734078	0.460346255613069	1.30749540463358	0.0093	0.0062	0.0979	0.0107	0.0413	0.0108	0.0142	0.0288	9e-04	0.0306	0.0417	0.1285	0.0016	0.0331	0.1338	0.0095	0.0141	0.0046	0.0011	0.0166	0.0107	0.1414	0.0194	0.1428	0.0463	0.0012
8	rs62510574	49838485	0.6	2.40614582489695	0.82	0.983693090035176	0.399131212605746	1.18570948200122	0.0094	0.0062	0.0978	0.0111	0.0414	0.0112	0.0142	0.029	0.001	0.0308	0.0416	0.1286	0.0017	0.033	0.1332	0.0095	0.0142	0.0046	0.0011	0.0164	0.0108	0.1412	0.0196	0.1423	0.046	0.0013
8	rs2582778	49838908	0.6	2.40614582489695	0.82	0.983693090035176	0.406844557427526	1.34336038760828	0.0094	0.0062	0.0978	0.0111	0.0414	0.0112	0.0142	0.029	0.0011	0.0309	0.0416	0.1287	0.0017	0.033	0.1332	0.0095	0.0142	0.0046	0.0011	0.0164	0.0108	0.1412	0.0196	0.1423	0.0459	0.0013
8	rs74575802	49840475	0.6	2.40614582489695	0.82	0.983693090035176	0.396482825946599	1.2722985512939	0.0094	0.0063	0.0977	0.0111	0.0414	0.0112	0.0142	0.029	0.0011	0.0309	0.0416	0.1286	0.0017	0.033	0.1331	0.0095	0.0142	0.0046	0.0011	0.0164	0.0108	0.1415	0.0196	0.1422	0.0459	0.0013
8	rs16939083	49842246	0.6	2.40614582489695	0.82	0.983693090035176	0.404738735188807	1.23244466036556	0.0094	0.0063	0.0976	0.0113	0.0413	0.0112	0.0142	0.029	0.0011	0.0309	0.0416	0.1286	0.0017	0.033	0.1331	0.0095	0.0143	0.0046	0.0011	0.0163	0.0108	0.1411	0.0196	0.1421	0.0461	0.0014
8	rs16939088	49843023	0.6	2.40614582489695	0.82	0.983693090035176	0.400713191797442	1.20274236753059	0.0094	0.0063	0.0976	0.0113	0.0413	0.0112	0.0142	0.029	0.0011	0.0309	0.0416	0.1286	0.0017	0.033	0.1331	0.0095	0.0143	0.0046	0.0011	0.0163	0.0108	0.1411	0.0197	0.1421	0.0462	0.0014
8	rs12544708	49844989	0.6	2.40614582489695	0.82	0.983693090035176	0.393114814101647	1.162298723602	0.0094	0.0063	0.0976	0.0113	0.0413	0.0112	0.0142	0.029	0.0011	0.0309	0.0416	0.1286	0.0017	0.033	0.133	0.0095	0.0143	0.0046	0.0011	0.0163	0.0108	0.141	0.0198	0.1421	0.0461	0.0014
8	rs17714522	49846634	0.6	2.40614582489695	0.82	0.983693090035176	0.389482494713887	1.10235278183118	0.0094	0.0063	0.0976	0.0113	0.0413	0.0112	0.0142	0.029	0.0011	0.0308	0.0416	0.1286	0.0017	0.033	0.133	0.0095	0.0143	0.0046	0.0011	0.0163	0.0108	0.141	0.0199	0.1421	0.0461	0.0014
8	rs79917478	49882086	0.6	2.40614582489695	0.82	0.983693090035176	0.36431948892702	1.24226253451774	0.0094	0.0064	0.0975	0.0116	0.0414	0.0115	0.0143	0.0293	0.0011	0.0308	0.0417	0.1289	0.0017	0.0326	0.1319	0.0097	0.0142	0.0047	0.001	0.0161	0.0106	0.1407	0.0204	0.1419	0.046	0.0014
8	rs117198000	49882398	0.6	2.40614582489695	0.82	0.983693090035176	0.367235404166945	1.28049640634879	0.0094	0.0065	0.0975	0.0118	0.0415	0.0117	0.0144	0.0294	0.0012	0.0307	0.0417	0.1291	0.0018	0.0324	0.1313	0.0098	0.0142	0.0048	0.001	0.0161	0.0106	0.1406	0.0206	0.1418	0.0459	0.0015
8	rs16939201	49883256	0.6	2.40614582489695	0.82	0.983693090035176	0.367722545977506	1.40349158833345	0.0095	0.0067	0.0976	0.0123	0.0418	0.0121	0.0145	0.0299	0.0013	0.0305	0.0418	0.1298	0.0018	0.0319	0.1293	0.0102	0.014	0.0049	0.001	0.0158	0.0103	0.1402	0.0215	0.1414	0.0456	0.0016
8	rs75590923	49901366	0.6	2.40614582489695	0.83	0.907803730152893	0.459559014390112	1.02802099472667	0.0093	0.007	0.0968	0.0118	0.0408	0.0122	0.0138	0.0318	0.0013	0.0294	0.0427	0.1325	0.0016	0.0314	0.1282	0.0101	0.0137	0.0048	9e-04	0.016	0.0101	0.1405	0.0242	0.1408	0.0437	0.0018
8	rs1511362	49903851	0.6	2.40614582489695	0.83	0.907803730152893	0.46161934429174	1.0463911344966	0.0093	0.007	0.0968	0.0118	0.0408	0.0122	0.0138	0.0318	0.0013	0.0294	0.0427	0.1325	0.0016	0.0314	0.1282	0.0101	0.0137	0.0048	9e-04	0.016	0.0101	0.1405	0.0242	0.1408	0.0437	0.0018
8	rs140842288	49926250	0.6	2.40614582489695	0.83	0.907803730152893	0.455934136344561	1.01163733901099	0.0093	0.007	0.0968	0.0118	0.0408	0.0122	0.0137	0.0318	0.0013	0.0294	0.0427	0.1325	0.0016	0.0314	0.1282	0.0101	0.0137	0.0048	9e-04	0.016	0.0101	0.1405	0.0243	0.1407	0.0436	0.0018
8	rs113249110	49939689	0.6	2.40614582489695	0.83	0.907803730152893	0.450763006410871	0.975199888842655	0.0093	0.007	0.0968	0.0118	0.0408	0.0122	0.0137	0.0318	0.0013	0.0293	0.0427	0.1325	0.0016	0.0314	0.1282	0.0101	0.0137	0.0048	9e-04	0.016	0.0101	0.1406	0.0243	0.1407	0.0436	0.0018
8	rs117203545	49940212	0.6	2.40614582489695	0.83	0.907803730152893	0.450882936584459	0.983168343592455	0.0093	0.007	0.0968	0.0118	0.0408	0.0122	0.0137	0.0318	0.0013	0.0293	0.0427	0.1325	0.0016	0.0314	0.1282	0.0101	0.0137	0.0048	9e-04	0.016	0.0101	0.1406	0.0243	0.1407	0.0436	0.0018
8	rs79542431	49946351	0.6	2.40614582489695	0.83	0.907803730152893	0.44401242384007	0.971061296477446	0.0093	0.007	0.0966	0.0118	0.0408	0.0122	0.0137	0.0318	0.0013	0.0294	0.0428	0.1326	0.0016	0.0313	0.1282	0.01	0.0137	0.0049	9e-04	0.0161	0.0103	0.1408	0.0239	0.1407	0.0436	0.0018
8	rs77526294	49946568	0.6	2.40614582489695	0.83	0.907803730152893	0.44401242384007	0.971061296477446	0.0093	0.007	0.0966	0.0118	0.0408	0.0122	0.0137	0.0318	0.0013	0.0294	0.0428	0.1326	0.0016	0.0313	0.1282	0.01	0.0137	0.0049	9e-04	0.0161	0.0103	0.1408	0.0239	0.1407	0.0436	0.0018
8	rs76768398	49964665	0.6	2.40614582489695	0.84	0.835693000351761	0.447889383620925	0.950261869175325	0.009	0.007	0.0966	0.0118	0.0407	0.0122	0.0137	0.0319	0.0013	0.0293	0.0429	0.1327	0.0016	0.0313	0.1283	0.01	0.0137	0.0049	9e-04	0.0161	0.0103	0.141	0.024	0.1406	0.0436	0.0018
8	rs76463125	49966533	0.6	2.40614582489695	0.84	0.835693000351761	0.447949158649431	0.951054111546426	0.009	0.007	0.0966	0.0118	0.0407	0.0122	0.0137	0.0319	0.0013	0.0293	0.0429	0.1327	0.0016	0.0313	0.1283	0.01	0.0137	0.0049	9e-04	0.0161	0.0103	0.141	0.024	0.1406	0.0436	0.0018
8	rs11783904	49980697	0.6	2.40614582489695	0.84	0.835693000351761	0.452984249284755	0.993066674156902	0.009	0.007	0.0966	0.0118	0.0407	0.0122	0.0136	0.0319	0.0013	0.0293	0.0429	0.1327	0.0016	0.0312	0.1283	0.01	0.0137	0.0049	9e-04	0.0161	0.0103	0.141	0.024	0.1406	0.0436	0.0018
8	rs72641628	49987801	0.6	2.40614582489695	0.84	0.835693000351761	0.446635014086019	0.949786586290292	0.009	0.007	0.0965	0.0118	0.0406	0.0123	0.0136	0.0319	0.0013	0.0292	0.0429	0.1328	0.0016	0.0312	0.1286	0.0099	0.0137	0.0049	9e-04	0.0161	0.0104	0.1412	0.024	0.1403	0.0435	0.0018
8	rs76895399	49991118	0.6	2.40614582489695	0.84	0.835693000351761	0.447052945040749	0.955493071482552	0.009	0.007	0.0965	0.0118	0.0406	0.0123	0.0136	0.0319	0.0013	0.0292	0.0429	0.1328	0.0016	0.0312	0.1286	0.0099	0.0137	0.0049	9e-04	0.0161	0.0104	0.1412	0.024	0.1403	0.0435	0.0018
8	rs10104597	49994947	0.6	2.40614582489695	0.84	0.835693000351761	0.447769845328784	0.950261869175325	0.009	0.007	0.0965	0.0118	0.0406	0.0123	0.0136	0.0319	0.0013	0.0292	0.0429	0.1328	0.0016	0.0312	0.1286	0.0099	0.0137	0.0049	9e-04	0.0161	0.0104	0.1412	0.024	0.1403	0.0435	0.0018
8	rs10435575	49996107	0.6	2.40614582489695	0.84	0.835693000351761	0.478325416221122	0.940607038536497	0.009	0.007	0.0965	0.0118	0.0406	0.0123	0.0137	0.0319	0.0013	0.0292	0.0429	0.1328	0.0013	0.0312	0.1286	0.0099	0.0138	0.0049	9e-04	0.0161	0.0104	0.1413	0.024	0.1403	0.0435	0.0018
8	rs12675957	49997879	0.6	2.40614582489695	0.84	0.835693000351761	0.474628983916089	0.908619384425982	0.009	0.007	0.0965	0.0118	0.0407	0.0123	0.0137	0.0319	0.0013	0.0292	0.0429	0.1328	0.0013	0.0312	0.1285	0.0099	0.0138	0.0049	9e-04	0.0161	0.0104	0.1413	0.024	0.1403	0.0435	0.0018
8	rs74337513	50010771	0.6	2.40614582489695	0.84	0.835693000351761	0.433421770963346	0.849817249439167	0.0095	0.007	0.0961	0.0119	0.0417	0.0125	0.0138	0.0318	0.0013	0.0291	0.0429	0.1325	0.0013	0.0311	0.1283	0.01	0.014	0.0049	9e-04	0.0158	0.0104	0.1417	0.0238	0.1392	0.0433	0.0019
8	rs17644494	50019679	0.6	2.40614582489695	0.84	0.835693000351761	0.430486070899598	0.819878735896994	0.0096	0.007	0.0961	0.0119	0.0418	0.0125	0.0139	0.0318	0.0013	0.0291	0.0429	0.1324	0.0013	0.0311	0.1283	0.01	0.014	0.0049	9e-04	0.0158	0.0104	0.1417	0.0238	0.1391	0.0433	0.0019
8	rs56394368	50035782	0.6	2.40614582489695	0.84	0.835693000351761	0.380889641150425	0.812199282275235	0.0094	0.007	0.0954	0.012	0.0421	0.0129	0.0141	0.0317	0.0014	0.0292	0.0429	0.1323	0.0013	0.0312	0.1283	0.0102	0.014	0.0049	0.001	0.0157	0.0105	0.1425	0.0238	0.1382	0.0429	0.0019
8	rs117865941	50044418	0.6	2.40614582489695	0.85	0.767309033253442	0.290807658705161	0.91238960214996	0.0089	0.0071	0.0943	0.0123	0.0427	0.0139	0.0146	0.0315	0.0015	0.0293	0.0429	0.132	0.0014	0.0312	0.1282	0.0108	0.0143	0.0051	0.0012	0.0156	0.0108	0.1441	0.0238	0.1353	0.0422	0.002
8	rs1588531	50054005	0.6	2.40614582489695	0.85	0.767309033253442	0.255447998215426	0.830655405809452	0.0086	0.0072	0.0936	0.0125	0.0431	0.0145	0.015	0.0315	0.0016	0.0293	0.0429	0.1317	0.0015	0.0312	0.1281	0.0112	0.0144	0.0052	0.0013	0.0156	0.011	0.1448	0.0238	0.1336	0.0417	0.0021
8	rs17645042	50058775	0.6	2.40614582489695	0.85	0.767309033253442	0.26853259003117	0.856328042244188	0.0086	0.0072	0.0936	0.0125	0.0431	0.0145	0.015	0.0315	0.0016	0.0293	0.0429	0.1317	0.0015	0.0312	0.1281	0.0112	0.0144	0.0052	0.0013	0.0156	0.011	0.1448	0.0238	0.1335	0.0417	0.0021
8	rs341822	50058986	0.6	2.40614582489695	0.85	0.767309033253442	0.270694084040051	0.84966235598388	0.0086	0.0072	0.0936	0.0125	0.0431	0.0148	0.015	0.0315	0.0016	0.0291	0.0429	0.1316	0.0015	0.0312	0.1281	0.0112	0.0147	0.0052	0.0013	0.0155	0.0109	0.1448	0.0237	0.1335	0.0417	0.0021
8	rs2662899	50062379	0.6	2.40614582489695	0.85	0.767309033253442	0.252110456836079	0.803769562710414	0.0084	0.0073	0.0931	0.0127	0.043	0.015	0.0146	0.0316	0.0015	0.0293	0.043	0.1313	0.0015	0.0312	0.1278	0.0113	0.0151	0.0052	0.0013	0.0156	0.0111	0.1453	0.0241	0.1333	0.0416	0.0021
8	rs55666136	50063607	0.6	2.40614582489695	0.85	0.767309033253442	0.203361212947096	0.744694152320757	0.008	0.0076	0.0919	0.013	0.043	0.0158	0.0138	0.0321	0.0016	0.0296	0.0418	0.1308	0.0016	0.0315	0.1243	0.012	0.0156	0.0053	0.0013	0.016	0.0121	0.1465	0.024	0.1332	0.0422	0.0023
8	rs72641686	50072247	0.61	2.25920055747	0.85	0.767309033253442	0.285090285539325	0.687072033934967	0.0074	0.0076	0.0916	0.013	0.0423	0.0153	0.014	0.0336	0.0015	0.0288	0.0417	0.1316	0.0015	0.0315	0.1237	0.0123	0.0165	0.0053	0.0012	0.0162	0.0126	0.1476	0.0236	0.1321	0.0418	0.0022
8	rs12235096	50097308	0.61	2.25920055747	0.85	0.767309033253442	0.33344501211824	0.720235835497188	0.0073	0.0076	0.0914	0.013	0.0422	0.0153	0.0141	0.0339	0.0015	0.0287	0.0417	0.1318	0.0015	0.0315	0.1234	0.0124	0.0166	0.0053	0.0012	0.0164	0.0127	0.1478	0.0235	0.1319	0.0418	0.0022
8	rs13253465	50106551	0.61	2.25920055747	0.85	0.767309033253442	0.326532977164164	0.711129449304477	0.0073	0.0076	0.0914	0.013	0.0424	0.0153	0.0141	0.0338	0.0015	0.0287	0.0417	0.1317	0.0015	0.0315	0.1236	0.0124	0.0166	0.0053	0.0012	0.0163	0.0127	0.1478	0.0235	0.1319	0.0417	0.0022
8	rs4617168	50109079	0.61	2.25920055747	0.85	0.767309033253442	0.325312082905812	0.706809259997357	0.0073	0.0076	0.0914	0.013	0.0425	0.0153	0.0141	0.0337	0.0015	0.0287	0.0417	0.1317	0.0015	0.0315	0.1236	0.0124	0.0166	0.0053	0.0012	0.0163	0.0127	0.1478	0.0235	0.1319	0.0417	0.0022
8	rs12550543	50111144	0.61	2.25920055747	0.85	0.767309033253442	0.337524823770349	0.699374523086222	0.0073	0.0076	0.0911	0.0131	0.0424	0.0154	0.0141	0.0337	0.0015	0.0287	0.0417	0.1317	0.0015	0.0314	0.1236	0.0124	0.0167	0.0053	0.0012	0.0163	0.0127	0.1478	0.0235	0.1318	0.0416	0.0023
8	rs80054318	50129604	0.61	2.25920055747	0.85	0.767309033253442	0.319142875920493	0.66702137917035	0.0072	0.0075	0.0909	0.0131	0.0425	0.0156	0.0144	0.0337	0.0015	0.0285	0.0417	0.1317	0.0015	0.0315	0.1239	0.0126	0.0168	0.0052	0.0012	0.0164	0.0131	0.1478	0.0234	0.1314	0.0416	0.0023
8	rs12056361	50146327	0.61	2.25920055747	0.86	0.702596200902853	0.301886441169859	0.650465667323695	0.0072	0.0075	0.0907	0.0131	0.0424	0.0157	0.0146	0.0337	0.0015	0.0283	0.0417	0.1317	0.0014	0.0316	0.124	0.0127	0.0168	0.0052	0.0011	0.0164	0.0133	0.1479	0.0234	0.1311	0.0415	0.0022
8	rs76647088	50149956	0.61	2.25920055747	0.86	0.702596200902853	0.300178921042071	0.655290615295562	0.0072	0.0075	0.0906	0.013	0.0424	0.0157	0.0146	0.0337	0.0015	0.0283	0.0416	0.1317	0.0014	0.0316	0.124	0.0127	0.0168	0.0052	0.0011	0.0164	0.0133	0.148	0.0233	0.1311	0.0415	0.0022
8	rs10957385	50167958	0.61	2.25920055747	0.87	0.641494868499257	0.303795155699017	0.645065696969823	0.0072	0.0075	0.0906	0.013	0.0424	0.0158	0.0147	0.0338	0.0015	0.0283	0.0416	0.1317	0.0014	0.0316	0.1241	0.0127	0.0169	0.0052	0.0011	0.0164	0.0133	0.148	0.0233	0.131	0.0415	0.0022
8	rs34004373	50168889	0.61	2.25920055747	0.86	0.702596200902853	0.303648105232882	0.644628318821894	0.0072	0.0075	0.0906	0.013	0.0424	0.0158	0.0147	0.0338	0.0015	0.0283	0.0416	0.1316	0.0014	0.0316	0.1241	0.0127	0.0169	0.0052	0.0011	0.0164	0.0133	0.148	0.0233	0.131	0.0415	0.0022
8	rs117068632	50169846	0.61	2.25920055747	0.86	0.702596200902853	0.303550092535259	0.644482541392374	0.0072	0.0075	0.0906	0.013	0.0424	0.0158	0.0147	0.0338	0.0015	0.0283	0.0416	0.1316	0.0014	0.0316	0.1241	0.0127	0.0169	0.0052	0.0011	0.0164	0.0133	0.148	0.0233	0.131	0.0415	0.0022
8	rs17664823	50195185	0.61	2.25920055747	0.86	0.702596200902853	0.299400051786889	0.64812926674618	0.0072	0.0075	0.0906	0.013	0.0425	0.0158	0.0147	0.0338	0.0015	0.0282	0.0415	0.1313	0.0014	0.0316	0.1241	0.0128	0.0169	0.0052	0.0011	0.0164	0.0133	0.1482	0.0233	0.1311	0.0415	0.0022
8	rs4873346	50200345	0.61	2.25920055747	0.86	0.702596200902853	0.288513426910686	0.669667360408525	0.0072	0.0075	0.0906	0.013	0.0425	0.0158	0.0148	0.0338	0.0015	0.0284	0.0414	0.1312	0.0014	0.0316	0.1241	0.0128	0.0169	0.0052	0.0011	0.0164	0.0133	0.1482	0.0234	0.131	0.0415	0.0022
8	rs117297586	50205976	0.61	2.25920055747	0.86	0.702596200902853	0.272818659843426	0.713067990685926	0.0071	0.0075	0.0904	0.0131	0.0425	0.0159	0.0149	0.0337	0.0016	0.0289	0.0411	0.1311	0.0014	0.0318	0.1242	0.0125	0.017	0.0052	0.0011	0.0164	0.0133	0.1482	0.0235	0.1307	0.0413	0.0022
8	rs35561204	50225068	0.61	2.25920055747	0.86	0.702596200902853	0.252021784109093	0.685445288754673	0.0071	0.0075	0.0903	0.0131	0.0425	0.016	0.0151	0.0338	0.0016	0.029	0.0405	0.1312	0.0015	0.0318	0.1238	0.0126	0.0171	0.0051	0.0012	0.0165	0.0133	0.1484	0.0234	0.1307	0.0414	0.0023
8	rs79129295	50225832	0.61	2.25920055747	0.87	0.641494868499257	0.25553732757947	0.689587807970537	0.0072	0.0075	0.0903	0.0131	0.0425	0.016	0.015	0.0338	0.0016	0.029	0.0405	0.1312	0.0014	0.0318	0.1238	0.0126	0.0171	0.0051	0.0011	0.0165	0.0133	0.1485	0.0234	0.1307	0.0414	0.0023
8	rs35949044	50227298	0.61	2.25920055747	0.87	0.641494868499257	0.253220305555331	0.676587558603701	0.0072	0.0075	0.0903	0.0131	0.0425	0.016	0.0151	0.0338	0.0016	0.029	0.0404	0.1312	0.0014	0.0318	0.1238	0.0126	0.0171	0.0051	0.0011	0.0165	0.0133	0.1485	0.0234	0.1307	0.0414	0.0023
8	rs16906822	50235530	0.61	2.25920055747	0.86	0.702596200902853	0.219852799453236	0.663643895885143	0.0075	0.0077	0.0898	0.0133	0.0424	0.0163	0.0152	0.033	0.0024	0.0293	0.0392	0.1301	0.0015	0.0333	0.1222	0.0128	0.0175	0.0043	0.0013	0.0166	0.0135	0.1493	0.0234	0.1301	0.0418	0.0031
8	rs6987522	50244450	0.61	2.25920055747	0.86	0.702596200902853	0.225608032614244	0.615771344027184	0.0076	0.0077	0.0897	0.0133	0.0423	0.0164	0.0152	0.0328	0.0026	0.0293	0.0389	0.1299	0.0015	0.0334	0.122	0.0129	0.0176	0.0041	0.0013	0.0166	0.0136	0.1494	0.0235	0.1301	0.0419	0.0033
8	rs2385339	50250537	0.61	2.25920055747	0.86	0.702596200902853	0.221087908365824	0.628349141416889	0.0075	0.0077	0.0896	0.0134	0.0423	0.0165	0.0153	0.0325	0.0026	0.0293	0.039	0.1295	0.0015	0.0334	0.1219	0.013	0.0176	0.0042	0.0013	0.0167	0.0136	0.1496	0.0236	0.1298	0.0421	0.0033
8	rs12543181	50282063	0.62	2.11759830226172	0.86	0.702596200902853	0.227153990643061	0.639821709431493	0.0073	0.0074	0.0893	0.0139	0.0427	0.0169	0.0161	0.032	0.0027	0.0296	0.0397	0.1274	0.0014	0.033	0.1212	0.0133	0.018	0.0041	0.0013	0.0172	0.0138	0.1508	0.0241	0.127	0.0431	0.0034
8	rs80021680	50289157	0.62	2.11759830226172	0.86	0.702596200902853	0.242155151974839	0.489690167730821	0.0068	0.0071	0.0879	0.0138	0.0437	0.0172	0.0163	0.0319	0.0029	0.0301	0.0398	0.1264	0.0014	0.0332	0.1206	0.014	0.0177	0.004	0.0014	0.0193	0.0142	0.1515	0.0239	0.1246	0.0434	0.0034
8	rs7839023	50293544	0.62	2.11759830226172	0.87	0.641494868499257	0.250693741192344	0.523650891248336	0.0068	0.0071	0.0879	0.0138	0.0437	0.0172	0.0163	0.0319	0.0029	0.0301	0.0398	0.1267	0.0014	0.0332	0.1206	0.0141	0.0177	0.004	0.0014	0.0193	0.0142	0.1515	0.0239	0.1246	0.0434	0.0034
8	rs62503781	50296979	0.62	2.11759830226172	0.87	0.641494868499257	0.238914373593066	0.521572161333961	0.0068	0.0071	0.0878	0.0138	0.0437	0.0172	0.0163	0.0319	0.0029	0.0301	0.0398	0.1267	0.0014	0.0332	0.1206	0.0141	0.0177	0.004	0.0014	0.0193	0.0142	0.1515	0.0239	0.1246	0.0434	0.0034
8	rs17729453	50309961	0.63	1.98130960479536	0.87	0.641494868499257	0.240207795928912	0.474755263278929	0.0068	0.007	0.0875	0.0138	0.0438	0.0169	0.0164	0.0317	0.0029	0.0303	0.0398	0.1269	0.0014	0.0333	0.1207	0.0141	0.0177	0.004	0.0014	0.0194	0.0143	0.1515	0.0238	0.1245	0.0434	0.0034
8	rs11774938	50325178	0.63	1.98130960479536	0.87	0.641494868499257	0.275556784526221	0.478410021180755	0.0068	0.0069	0.0872	0.0139	0.0438	0.0167	0.0165	0.0315	0.003	0.0305	0.0398	0.1271	0.0013	0.0334	0.1208	0.0141	0.0177	0.004	0.0014	0.0195	0.0143	0.1515	0.0238	0.1244	0.0434	0.0034
8	rs74866541	50326100	0.63	1.98130960479536	0.87	0.641494868499257	0.275184649405689	0.4762433615825	0.0068	0.0069	0.0872	0.0139	0.0438	0.0167	0.0165	0.0315	0.003	0.0305	0.0398	0.1271	0.0013	0.0334	0.1208	0.0141	0.0177	0.004	0.0014	0.0195	0.0143	0.1515	0.0238	0.1244	0.0434	0.0034
8	rs117517658	50327607	0.63	1.98130960479536	0.87	0.641494868499257	0.274534065032756	0.47516098843506	0.0068	0.0069	0.0872	0.0139	0.0438	0.0167	0.0165	0.0315	0.003	0.0305	0.0398	0.1271	0.0013	0.0334	0.1208	0.0141	0.0177	0.004	0.0014	0.0195	0.0143	0.1515	0.0238	0.1244	0.0434	0.0034
8	rs117725567	50371522	0.63	1.98130960479536	0.87	0.641494868499257	0.259259523409384	0.437689575104006	0.0068	0.0068	0.0868	0.0138	0.044	0.0167	0.0165	0.0314	0.003	0.0304	0.0399	0.1269	0.0013	0.0334	0.121	0.0141	0.0177	0.004	0.0014	0.0197	0.0143	0.1514	0.0238	0.1242	0.0437	0.0034
8	rs17730832	50373627	0.63	1.98130960479536	0.87	0.641494868499257	0.26061211226897	0.430952969911439	0.0068	0.0068	0.0867	0.0138	0.044	0.0167	0.0165	0.0315	0.003	0.0305	0.0399	0.127	0.0013	0.0334	0.121	0.0141	0.0177	0.004	0.0013	0.0197	0.0143	0.1514	0.0238	0.1242	0.0437	0.0034
8	rs17669241	50380986	0.63	1.98130960479536	0.87	0.641494868499257	0.260883089619095	0.422932446542514	0.0068	0.0068	0.0867	0.0138	0.044	0.0167	0.0165	0.0315	0.003	0.0305	0.0399	0.127	0.0013	0.0334	0.121	0.0141	0.0177	0.004	0.0013	0.0197	0.0143	0.1514	0.0238	0.1242	0.0437	0.0034
8	rs34653295	50388919	0.63	1.98130960479536	0.87	0.641494868499257	0.254644801104697	0.450712135089487	0.0068	0.0068	0.0866	0.0138	0.0442	0.0167	0.0166	0.0315	0.0029	0.0305	0.04	0.1268	0.0013	0.0333	0.1209	0.0141	0.0177	0.004	0.0013	0.0198	0.0144	0.1515	0.0238	0.1237	0.0438	0.0034
8	rs74970323	50394146	0.63	1.98130960479536	0.87	0.641494868499257	0.268211467315905	0.469893597831811	0.0068	0.0067	0.0862	0.0138	0.0445	0.0168	0.0169	0.0316	0.0029	0.0306	0.0402	0.1264	0.0014	0.0332	0.1209	0.0143	0.0179	0.004	0.0013	0.0201	0.0146	0.1518	0.0238	0.1228	0.0438	0.0034
8	rs62501260	50402730	0.63	1.98130960479536	0.87	0.641494868499257	0.2815948491428	0.471647697668966	0.0068	0.0066	0.0861	0.0139	0.0446	0.0168	0.017	0.0317	0.0029	0.0307	0.0403	0.1262	0.0014	0.0331	0.1209	0.0144	0.0179	0.0039	0.0013	0.0202	0.0147	0.1519	0.0238	0.1225	0.0438	0.0034
8	rs10957504	50403237	0.63	1.98130960479536	0.87	0.641494868499257	0.289994008456212	0.485333174157101	0.0068	0.0066	0.0861	0.0139	0.0446	0.0168	0.017	0.0317	0.0029	0.0307	0.0403	0.1262	0.0014	0.0331	0.1209	0.0144	0.0179	0.0039	0.0013	0.0202	0.0147	0.1519	0.0238	0.1224	0.0438	0.0034
8	rs117208282	50427312	0.63	1.98130960479536	0.87	0.641494868499257	0.351504072377895	0.548614894169152	0.0067	0.0065	0.0858	0.0137	0.0451	0.0166	0.0172	0.0317	0.0029	0.0305	0.0407	0.1267	0.0014	0.0328	0.1211	0.0145	0.0182	0.0038	0.0013	0.0207	0.0151	0.1515	0.0236	0.1215	0.0438	0.0034
8	rs117217286	50430387	0.63	1.98130960479536	0.87	0.641494868499257	0.351556980334832	0.548474633143333	0.0067	0.0065	0.0858	0.0137	0.0451	0.0166	0.0172	0.0317	0.0029	0.0305	0.0407	0.1267	0.0014	0.0328	0.1211	0.0145	0.0182	0.0038	0.0013	0.0207	0.0151	0.1515	0.0236	0.1215	0.0438	0.0034
8	rs118034770	50434928	0.63	1.98130960479536	0.87	0.641494868499257	0.352510025412512	0.54833438095783	0.0067	0.0065	0.0858	0.0137	0.0451	0.0166	0.0172	0.0317	0.0029	0.0305	0.0407	0.1267	0.0014	0.0328	0.1211	0.0145	0.0182	0.0038	0.0013	0.0207	0.0151	0.1515	0.0236	0.1215	0.0438	0.0034
8	rs2926090	50460116	0.63	1.98130960479536	0.87	0.641494868499257	0.362650913695838	0.574855064450446	0.0067	0.0065	0.0858	0.0137	0.0451	0.0166	0.0172	0.0317	0.0029	0.0305	0.0408	0.1267	0.0014	0.0327	0.1212	0.0145	0.0183	0.0038	0.0012	0.0207	0.0151	0.1514	0.0236	0.1215	0.0438	0.0034
8	rs117409705	50468442	0.63	1.98130960479536	0.87	0.641494868499257	0.362704677452992	0.570885871861992	0.0067	0.0065	0.0858	0.0137	0.0451	0.0166	0.0172	0.0317	0.0029	0.0305	0.0408	0.1267	0.0014	0.0327	0.1212	0.0145	0.0183	0.0038	0.0012	0.0207	0.0151	0.1514	0.0236	0.1215	0.0438	0.0034
8	rs2956810	50489782	0.63	1.98130960479536	0.86	0.702596200902853	0.363134934537425	0.597376109136744	0.0067	0.0065	0.0858	0.0137	0.0451	0.0166	0.0172	0.0317	0.0028	0.0305	0.0408	0.1267	0.0014	0.0327	0.1213	0.0145	0.0183	0.0038	0.0012	0.0207	0.0151	0.1514	0.0236	0.1215	0.0438	0.0034
8	rs117393584	50505976	0.63	1.98130960479536	0.86	0.702596200902853	0.146718579861669	0.552405276298221	0.0061	0.006	0.0855	0.0137	0.0457	0.0168	0.0177	0.0313	0.0017	0.03	0.0407	0.1274	0.0012	0.0319	0.1226	0.0148	0.0187	0.0031	0.001	0.0212	0.0155	0.1529	0.0232	0.1224	0.0437	0.0021
8	rs4406406	50513299	0.63	1.98130960479536	0.86	0.702596200902853	0.139220267335393	0.547072509429064	0.0061	0.006	0.0855	0.0137	0.0457	0.0168	0.0177	0.0313	0.0016	0.0299	0.0406	0.1274	0.0012	0.0318	0.1228	0.0148	0.0187	0.003	9e-04	0.0213	0.0155	0.1531	0.0231	0.1225	0.0437	0.0019
8	Affx-32273647	50542080	0.64	1.85030273848897	0.86	0.702596200902853	0.149204472634502	0.684262749794071	0.0059	0.0057	0.0854	0.0136	0.0458	0.0168	0.0178	0.0313	0.0013	0.0299	0.0405	0.1274	0.0013	0.0314	0.1235	0.0149	0.0188	0.0028	8e-04	0.0213	0.0157	0.1536	0.0231	0.1231	0.0437	0.0016
8	rs991780	50542081	0.64	1.85030273848897	0.86	0.702596200902853	0.151781589385553	0.685149610678133	0.0059	0.0057	0.0852	0.0136	0.0456	0.0168	0.0178	0.0313	0.0013	0.0299	0.0406	0.1275	0.0013	0.0314	0.1235	0.0149	0.0188	0.0028	8e-04	0.0213	0.0157	0.1536	0.0231	0.1232	0.0438	0.0016
8	rs1496301	50542474	0.64	1.85030273848897	0.86	0.702596200902853	0.14812202448247	0.695812126778556	0.0059	0.0057	0.0853	0.0136	0.0453	0.0168	0.0178	0.0313	0.0013	0.0299	0.0406	0.1275	0.0014	0.0313	0.1235	0.0149	0.0185	0.0029	9e-04	0.0214	0.0157	0.1536	0.0231	0.1233	0.0437	0.0017
8	rs13254152	50542665	0.64	1.85030273848897	0.86	0.702596200902853	0.149763923420319	0.701157252079902	0.0059	0.0057	0.0852	0.0136	0.0453	0.0168	0.0178	0.0313	0.0013	0.0298	0.0405	0.1275	0.0014	0.0313	0.1236	0.0149	0.0185	0.0029	9e-04	0.0214	0.0157	0.1536	0.023	0.1234	0.0437	0.0017
8	rs72647626	50546113	0.64	1.85030273848897	0.86	0.702596200902853	0.150093592250802	0.702048998205873	0.0059	0.0057	0.0852	0.0136	0.0453	0.0168	0.0178	0.0313	0.0013	0.0298	0.0405	0.1275	0.0014	0.0313	0.1236	0.0149	0.0185	0.0029	9e-04	0.0214	0.0157	0.1536	0.023	0.1234	0.0437	0.0017
8	rs34875903	50595769	0.64	1.85030273848897	0.86	0.702596200902853	0.140739249316416	0.659244400901083	0.0059	0.0057	0.0852	0.0136	0.0453	0.0167	0.0177	0.0313	0.0013	0.0299	0.0405	0.1275	0.0013	0.0314	0.1237	0.0149	0.0186	0.0029	9e-04	0.0215	0.0157	0.1535	0.023	0.1234	0.0438	0.0017
8	rs1390596	50606521	0.64	1.85030273848897	0.86	0.702596200902853	0.140739249316416	0.658511805698387	0.0059	0.0057	0.0852	0.0136	0.0453	0.0167	0.0177	0.0313	0.0013	0.0299	0.0405	0.1275	0.0013	0.0314	0.1237	0.0149	0.0186	0.0029	9e-04	0.0215	0.0157	0.1535	0.023	0.1234	0.0438	0.0017
8	rs7840206	50608329	0.64	1.85030273848897	0.86	0.702596200902853	0.14464443097305	0.661003392666568	0.0059	0.0057	0.0851	0.0136	0.0453	0.0167	0.0177	0.0313	0.0013	0.0299	0.0405	0.1276	0.0013	0.0314	0.1237	0.0149	0.0186	0.0029	9e-04	0.0215	0.0157	0.1535	0.023	0.1234	0.0438	0.0017
8	rs76833050	50611585	0.64	1.85030273848897	0.87	0.641494868499257	0.13269060227665	0.594799962635516	0.0059	0.0057	0.085	0.0136	0.0453	0.0167	0.0177	0.0313	0.0013	0.0299	0.0405	0.1276	0.0013	0.0314	0.1237	0.0149	0.0185	0.0029	9e-04	0.0215	0.0157	0.1535	0.023	0.1234	0.0438	0.0017
8	rs75039699	50622863	0.64	1.85030273848897	0.86	0.702596200902853	0.123102275853384	0.589655676375387	0.0059	0.0057	0.0849	0.0136	0.0453	0.0166	0.0176	0.0314	0.0013	0.03	0.0406	0.1277	0.0013	0.0316	0.1237	0.0148	0.0185	0.0028	9e-04	0.0215	0.0158	0.1536	0.023	0.1233	0.0438	0.0016
8	rs113356924	50625622	0.64	1.85030273848897	0.86	0.702596200902853	0.115998486330674	0.608282322126562	0.0058	0.0057	0.0846	0.0135	0.0454	0.0164	0.0175	0.0314	0.0012	0.0302	0.0408	0.1279	0.0013	0.0319	0.1237	0.0148	0.0183	0.0028	9e-04	0.0215	0.0159	0.1537	0.023	0.1229	0.0438	0.0016
8	rs7829956	50628068	0.64	1.85030273848897	0.86	0.702596200902853	0.114311784872836	0.598092177024225	0.0058	0.0057	0.0845	0.0135	0.0454	0.0163	0.0175	0.0315	0.0012	0.0303	0.0409	0.128	0.0013	0.032	0.1238	0.0148	0.0183	0.0027	9e-04	0.0216	0.0159	0.1537	0.023	0.1227	0.0438	0.0015
8	rs116936663	50654200	0.64	1.85030273848897	0.86	0.702596200902853	0.112890014686364	0.554091948615859	0.0059	0.0057	0.0836	0.0132	0.0457	0.0158	0.0172	0.032	0.0012	0.0309	0.0415	0.1285	0.0011	0.0328	0.1241	0.0147	0.0179	0.0027	8e-04	0.0217	0.0162	0.1536	0.023	0.1216	0.044	0.0013
8	rs76800432	50662572	0.65	1.72454350115708	0.86	0.702596200902853	0.125488149148072	0.501997457561593	0.0059	0.0057	0.0831	0.0131	0.0463	0.0156	0.0171	0.0323	0.0012	0.0302	0.0422	0.1287	0.0011	0.0331	0.1242	0.0147	0.0177	0.0027	8e-04	0.0217	0.0163	0.1535	0.023	0.1211	0.0441	0.0012
8	rs62503595	50663659	0.65	1.72454350115708	0.86	0.702596200902853	0.125488149148072	0.501860282343496	0.0059	0.0057	0.0831	0.0131	0.0463	0.0156	0.0171	0.0323	0.0012	0.0302	0.0422	0.1287	0.0011	0.0331	0.1242	0.0147	0.0177	0.0027	8e-04	0.0217	0.0163	0.1535	0.023	0.1211	0.0441	0.0012
8	rs34208684	50670303	0.65	1.72454350115708	0.86	0.702596200902853	0.131407272699055	0.494740372756423	0.0059	0.0057	0.083	0.013	0.0465	0.0155	0.017	0.0324	0.0012	0.0301	0.0424	0.1289	0.0011	0.0331	0.1243	0.0147	0.0176	0.0027	8e-04	0.0217	0.0163	0.1534	0.023	0.121	0.0441	0.0012
8	rs79851372	50694350	0.65	1.72454350115708	0.86	0.702596200902853	0.140485400430417	0.487510419262936	0.0059	0.0057	0.0828	0.013	0.0467	0.0155	0.017	0.0325	0.0012	0.0298	0.0427	0.1289	0.0011	0.0332	0.1244	0.0147	0.0176	0.0026	8e-04	0.0218	0.0164	0.1535	0.023	0.1208	0.0441	0.0012
8	rs4389954	50697565	0.65	1.72454350115708	0.86	0.702596200902853	0.14441863727434	0.498023258645714	0.0059	0.0057	0.0828	0.013	0.0467	0.0154	0.017	0.0325	0.0012	0.0298	0.0427	0.1289	0.0011	0.0332	0.1244	0.0147	0.0176	0.0026	8e-04	0.0218	0.0164	0.1535	0.023	0.1208	0.0441	0.0012
8	rs117809155	50707839	0.65	1.72454350115708	0.86	0.702596200902853	0.143389114085371	0.475702095162305	0.0058	0.0056	0.0822	0.0129	0.0468	0.0154	0.0171	0.0327	0.0011	0.03	0.0426	0.1286	0.001	0.0335	0.1246	0.0149	0.0175	0.0026	8e-04	0.0218	0.0165	0.1537	0.023	0.1205	0.0444	0.0011
8	rs13265192	50711285	0.65	1.72454350115708	0.86	0.702596200902853	0.14342122020955	0.485333174157101	0.0058	0.0056	0.0822	0.0128	0.0468	0.0154	0.0171	0.0328	0.0011	0.03	0.0426	0.1286	0.001	0.0335	0.1246	0.0149	0.0175	0.0026	7e-04	0.0218	0.0165	0.1537	0.0231	0.1204	0.0444	0.0011
8	rs10957633	50729405	0.65	1.72454350115708	0.86	0.702596200902853	0.164293432556684	0.513691997043079	0.0058	0.0057	0.0816	0.0128	0.0469	0.0153	0.0172	0.0328	0.0011	0.0299	0.0426	0.1285	0.001	0.0336	0.1248	0.015	0.0175	0.0026	7e-04	0.0218	0.0165	0.1539	0.0231	0.1205	0.0445	0.001
8	rs17674144	50730371	0.65	1.72454350115708	0.86	0.702596200902853	0.16162720975614	0.506529578772259	0.0058	0.0057	0.0816	0.0128	0.0469	0.0153	0.0172	0.0328	0.0011	0.0299	0.0426	0.1285	0.001	0.0336	0.1248	0.015	0.0175	0.0026	7e-04	0.0218	0.0165	0.1539	0.0231	0.1205	0.0445	0.001
8	rs72636690	50740815	0.65	1.72454350115708	0.85	0.767309033253442	0.163147636384065	0.512312634925016	0.0059	0.0057	0.0817	0.0128	0.047	0.0154	0.0172	0.033	0.0011	0.03	0.0427	0.1283	0.001	0.0337	0.1248	0.0149	0.0172	0.0026	8e-04	0.0218	0.0165	0.1537	0.0232	0.1204	0.0443	0.001
8	rs74890633	50744883	0.65	1.72454350115708	0.85	0.767309033253442	0.161661672249125	0.503918911358385	0.0059	0.0057	0.0817	0.0128	0.047	0.0154	0.0172	0.033	0.0011	0.03	0.0427	0.1282	0.001	0.0336	0.1247	0.0149	0.0172	0.0026	8e-04	0.0218	0.0165	0.1538	0.0232	0.1204	0.0443	0.001
8	rs62501102	50745588	0.65	1.72454350115708	0.85	0.767309033253442	0.164502263511014	0.507217165203945	0.0059	0.0057	0.0817	0.0128	0.047	0.0154	0.0172	0.033	0.0011	0.03	0.0427	0.1282	0.001	0.0336	0.1246	0.0149	0.0172	0.0026	8e-04	0.0218	0.0165	0.1538	0.0232	0.1205	0.0443	0.001
8	rs2891810	50760823	0.65	1.72454350115708	0.85	0.767309033253442	0.160115125881945	0.589370196983675	0.0059	0.0056	0.0816	0.0129	0.047	0.0155	0.0173	0.0333	0.0011	0.03	0.0419	0.1281	0.001	0.0337	0.124	0.0149	0.0172	0.0026	8e-04	0.022	0.0165	0.1544	0.0237	0.1204	0.0443	0.001
8	rs117958407	50766599	0.65	1.72454350115708	0.85	0.767309033253442	0.160080857280547	0.588513957939734	0.0059	0.0056	0.0816	0.0129	0.047	0.0155	0.0173	0.0333	0.0011	0.03	0.0419	0.1281	0.001	0.0337	0.124	0.0149	0.0172	0.0026	8e-04	0.022	0.0165	0.1544	0.0237	0.1204	0.0443	0.001
8	rs75745755	50776092	0.65	1.72454350115708	0.85	0.767309033253442	0.160355126720314	0.586944963210047	0.0059	0.0056	0.0816	0.0129	0.047	0.0155	0.0173	0.0333	0.0011	0.03	0.0419	0.1281	0.001	0.0337	0.124	0.0149	0.0172	0.0026	8e-04	0.022	0.0165	0.1544	0.0237	0.1204	0.0443	0.001
8	rs76895712	50777159	0.65	1.72454350115708	0.85	0.767309033253442	0.160355126720314	0.586944963210047	0.0059	0.0056	0.0816	0.0129	0.047	0.0155	0.0173	0.0333	0.0011	0.03	0.0419	0.1281	0.001	0.0337	0.124	0.0149	0.0172	0.0026	8e-04	0.022	0.0165	0.1544	0.0237	0.1204	0.0443	0.001
8	rs76349457	50778390	0.65	1.72454350115708	0.85	0.767309033253442	0.160286533511115	0.586517230289519	0.0059	0.0056	0.0816	0.0129	0.047	0.0155	0.0173	0.0333	0.0011	0.03	0.0419	0.1281	0.001	0.0337	0.124	0.0149	0.0172	0.0026	8e-04	0.022	0.0165	0.1544	0.0237	0.1204	0.0443	0.001
8	rs425849	50799697	0.66	1.60399499294412	0.85	0.767309033253442	0.127632329411115	0.495423849566471	0.0064	0.0052	0.0794	0.0127	0.0469	0.0162	0.0176	0.0329	8e-04	0.031	0.0424	0.1284	0.0019	0.034	0.1233	0.0151	0.0167	0.0026	0.001	0.022	0.0166	0.1547	0.0246	0.1194	0.0439	9e-04
8	rs10216383	50802278	0.66	1.60399499294412	0.85	0.767309033253442	0.129013768972527	0.501174549437047	0.0064	0.0052	0.0794	0.0127	0.0469	0.0162	0.0176	0.0329	8e-04	0.031	0.0424	0.1284	0.0019	0.034	0.1233	0.0151	0.0167	0.0026	0.001	0.022	0.0166	0.1547	0.0246	0.1194	0.0439	9e-04
8	rs76271474	50815368	0.66	1.60399499294412	0.85	0.767309033253442	0.111368998091969	0.468545449525885	0.0065	0.0052	0.0791	0.0128	0.0472	0.0162	0.0176	0.0323	7e-04	0.0311	0.0427	0.1285	0.0019	0.0345	0.1234	0.0151	0.0167	0.0026	9e-04	0.0221	0.0166	0.1542	0.0251	0.119	0.044	9e-04
8	rs2449962	50815390	0.66	1.60399499294412	0.85	0.767309033253442	0.111368998091969	0.468545449525885	0.0065	0.0052	0.0791	0.0128	0.0472	0.0162	0.0176	0.0323	7e-04	0.0311	0.0427	0.1285	0.0019	0.0345	0.1234	0.0151	0.0167	0.0026	9e-04	0.0221	0.0166	0.1542	0.0251	0.119	0.044	9e-04
8	rs62503974	50826149	0.66	1.60399499294412	0.85	0.767309033253442	0.103664165458214	0.463162987269957	0.0065	0.0051	0.0791	0.0128	0.0472	0.0163	0.0176	0.0322	7e-04	0.0312	0.0427	0.1284	0.0019	0.0346	0.1235	0.0151	0.0167	0.0026	9e-04	0.0221	0.0166	0.1541	0.0252	0.1188	0.044	9e-04
8	rs77212411	50842049	0.66	1.60399499294412	0.85	0.767309033253442	0.0999912626608414	0.46598675417781	0.0065	0.0051	0.0791	0.0128	0.0472	0.0163	0.0177	0.0321	7e-04	0.0313	0.0428	0.1283	0.0018	0.0347	0.1236	0.0151	0.0167	0.0026	9e-04	0.0221	0.0166	0.1539	0.0253	0.1186	0.044	9e-04
8	rs380279	50843927	0.66	1.60399499294412	0.84	0.835693000351761	0.100145873457955	0.469489047360498	0.0065	0.0051	0.0791	0.0128	0.0472	0.0163	0.0177	0.0321	7e-04	0.0313	0.0428	0.1283	0.0018	0.0347	0.1237	0.0151	0.0167	0.0026	9e-04	0.0221	0.0166	0.1539	0.0253	0.1186	0.044	9e-04
8	rs77701154	50847168	0.66	1.60399499294412	0.84	0.835693000351761	0.0997853472588327	0.468814998408806	0.0065	0.0051	0.0791	0.0128	0.0472	0.0163	0.0177	0.0321	7e-04	0.0313	0.0428	0.1283	0.0018	0.0347	0.1237	0.0151	0.0167	0.0026	9e-04	0.0221	0.0166	0.1539	0.0253	0.1186	0.044	9e-04
8	rs1486247	50878647	0.66	1.60399499294412	0.84	0.835693000351761	0.0895138591144436	0.490508216894678	0.0064	0.005	0.0793	0.0129	0.047	0.0165	0.0177	0.0315	7e-04	0.0317	0.0432	0.1281	0.0018	0.035	0.1243	0.0154	0.0166	0.0026	9e-04	0.0222	0.0165	0.1535	0.0258	0.1177	0.0435	9e-04
8	rs62501377	50891811	0.66	1.60399499294412	0.84	0.835693000351761	0.0889624261004124	0.481936262654494	0.0064	0.005	0.0793	0.0129	0.047	0.0165	0.0177	0.0315	7e-04	0.0317	0.0432	0.1281	0.0018	0.035	0.1243	0.0154	0.0166	0.0026	9e-04	0.0222	0.0165	0.1535	0.0258	0.1177	0.0435	9e-04
8	rs10957737	50912615	0.66	1.60399499294412	0.84	0.835693000351761	0.0764794525925257	0.460209581948691	0.0064	0.0049	0.0793	0.013	0.047	0.0167	0.0179	0.0312	7e-04	0.0318	0.0433	0.1279	0.0019	0.0352	0.1247	0.0155	0.0166	0.0026	9e-04	0.0223	0.0165	0.1533	0.0263	0.117	0.0432	9e-04
8	rs117743503	50912974	0.66	1.60399499294412	0.85	0.767309033253442	0.0750973648851231	0.44924538265958	0.0064	0.0049	0.0793	0.013	0.047	0.0167	0.0178	0.0312	7e-04	0.0318	0.0433	0.1278	0.0018	0.0352	0.1247	0.0155	0.0166	0.0026	9e-04	0.0223	0.0165	0.1534	0.0263	0.1169	0.0432	9e-04
8	rs10957739	50920213	0.66	1.60399499294412	0.85	0.767309033253442	0.0756137403373977	0.478139049460486	0.0064	0.005	0.0793	0.013	0.0471	0.0166	0.0176	0.0313	7e-04	0.0318	0.0433	0.1277	0.0018	0.0355	0.1249	0.0156	0.0165	0.0025	8e-04	0.0223	0.0164	0.1541	0.0264	0.1161	0.043	9e-04
8	rs117464097	50921511	0.66	1.60399499294412	0.85	0.767309033253442	0.0751617867727492	0.475296250137406	0.0064	0.005	0.0793	0.013	0.0471	0.0166	0.0176	0.0313	7e-04	0.0318	0.0433	0.1277	0.0018	0.0355	0.1249	0.0156	0.0165	0.0025	8e-04	0.0223	0.0164	0.1541	0.0264	0.1161	0.043	9e-04
8	rs77493490	50931571	0.66	1.60399499294412	0.85	0.767309033253442	0.0669248384588304	0.460612027286464	0.0064	0.005	0.0792	0.013	0.0471	0.0166	0.0176	0.0312	7e-04	0.0318	0.0434	0.1278	0.0018	0.0355	0.1251	0.0156	0.0165	0.0025	8e-04	0.0223	0.0164	0.1541	0.0265	0.1159	0.0429	9e-04
8	rs76223694	50933977	0.66	1.60399499294412	0.85	0.767309033253442	0.069159652812718	0.451112377724515	0.0064	0.0049	0.0792	0.013	0.0471	0.0166	0.0177	0.0312	7e-04	0.0318	0.0434	0.1277	0.0018	0.0355	0.1252	0.0156	0.0166	0.0025	8e-04	0.0223	0.0164	0.154	0.0265	0.1159	0.0429	9e-04
8	rs78752279	50940763	0.67	1.4886173743957	0.85	0.767309033253442	0.0815812958912538	0.470568050243746	0.0064	0.0049	0.0789	0.013	0.047	0.0164	0.0175	0.031	7e-04	0.0319	0.044	0.1279	0.0018	0.0357	0.1265	0.0157	0.0165	0.0025	8e-04	0.022	0.0162	0.154	0.0268	0.1152	0.0425	9e-04
8	rs17758599	50946702	0.67	1.4886173743957	0.85	0.767309033253442	0.0998625344230713	0.493647312221015	0.0065	0.0048	0.0785	0.0129	0.0468	0.0161	0.0172	0.0308	7e-04	0.0321	0.0448	0.1282	0.0018	0.0355	0.1288	0.016	0.0163	0.0024	8e-04	0.0217	0.0159	0.1537	0.0272	0.1142	0.0419	0.001
8	rs77045309	50949131	0.67	1.4886173743957	0.85	0.767309033253442	0.0960488305424393	0.467332980120543	0.0065	0.0048	0.0785	0.0128	0.0468	0.0161	0.0171	0.0308	7e-04	0.0321	0.0449	0.1283	0.0018	0.0356	0.1289	0.0159	0.0163	0.0024	8e-04	0.0217	0.0159	0.1538	0.0272	0.1141	0.0418	0.001
8	rs62515376	50951742	0.67	1.4886173743957	0.85	0.767309033253442	0.0986575556156203	0.443391064740463	0.0066	0.0048	0.0784	0.0128	0.0467	0.016	0.017	0.0307	7e-04	0.0321	0.045	0.1284	0.0018	0.0356	0.1291	0.0159	0.0164	0.0024	8e-04	0.0216	0.0159	0.1538	0.0273	0.114	0.0416	0.0011
8	rs17686196	50958890	0.67	1.4886173743957	0.85	0.767309033253442	0.100120094618522	0.443523890922265	0.0066	0.0048	0.0784	0.0128	0.0467	0.016	0.017	0.0307	8e-04	0.0321	0.045	0.1284	0.0018	0.0356	0.1291	0.0159	0.0164	0.0024	8e-04	0.0216	0.0159	0.1538	0.0273	0.114	0.0415	0.0011
8	rs75199261	50965643	0.67	1.4886173743957	0.85	0.767309033253442	0.0992204484311154	0.440604161254861	0.0066	0.0048	0.0784	0.0128	0.0467	0.016	0.017	0.0307	8e-04	0.0321	0.045	0.1284	0.0018	0.0356	0.1292	0.0159	0.0164	0.0024	8e-04	0.0216	0.0159	0.1538	0.0273	0.114	0.0415	0.0011
8	rs72639868	50978997	0.67	1.4886173743957	0.85	0.767309033253442	0.0884846742989674	0.432799447041781	0.0066	0.0048	0.0784	0.0128	0.0467	0.016	0.017	0.0307	8e-04	0.032	0.0449	0.1285	0.0018	0.0359	0.1293	0.0158	0.0164	0.0024	8e-04	0.0216	0.0159	0.1539	0.0273	0.1139	0.0415	0.0011
8	rs62515419	50993420	0.67	1.4886173743957	0.85	0.767309033253442	0.0906232106818197	0.468814998408806	0.0066	0.0049	0.0784	0.0127	0.0466	0.016	0.0169	0.0308	8e-04	0.0319	0.0447	0.1285	0.0018	0.0364	0.1295	0.0158	0.0164	0.0024	8e-04	0.0215	0.0159	0.1539	0.0274	0.1138	0.0414	0.0011
8	rs203611	51004266	0.67	1.4886173743957	0.85	0.767309033253442	0.0905747980313666	0.46921939749277	0.0066	0.0049	0.0784	0.0127	0.0466	0.016	0.0169	0.0308	8e-04	0.0319	0.0447	0.1286	0.0018	0.0364	0.1295	0.0158	0.0164	0.0024	8e-04	0.0215	0.0159	0.1539	0.0274	0.1137	0.0414	0.0011
8	rs80289378	51007687	0.67	1.4886173743957	0.85	0.767309033253442	0.0901880860503957	0.467737045518992	0.0066	0.0049	0.0784	0.0127	0.0466	0.016	0.0169	0.0308	8e-04	0.0319	0.0447	0.1286	0.0018	0.0364	0.1295	0.0158	0.0164	0.0024	8e-04	0.0215	0.0159	0.1539	0.0274	0.1137	0.0414	0.0011
8	rs35327351	51008315	0.67	1.4886173743957	0.85	0.767309033253442	0.0901398206861835	0.467332980120543	0.0066	0.0049	0.0784	0.0127	0.0466	0.016	0.0169	0.0308	8e-04	0.0319	0.0447	0.1286	0.0018	0.0364	0.1295	0.0158	0.0164	0.0024	8e-04	0.0215	0.0159	0.1539	0.0274	0.1137	0.0414	0.0011
8	rs117555805	51020668	0.67	1.4886173743957	0.85	0.767309033253442	0.0808137526446129	0.420835442213674	0.0066	0.0049	0.0783	0.0127	0.0466	0.0159	0.0169	0.0308	8e-04	0.0319	0.0447	0.1286	0.0018	0.0364	0.1296	0.0158	0.0164	0.0024	8e-04	0.0214	0.0158	0.1539	0.0274	0.1137	0.0414	0.0011
8	rs78583018	51040545	0.67	1.4886173743957	0.85	0.767309033253442	0.0826271454495018	0.415605303304628	0.0067	0.005	0.0781	0.0126	0.0465	0.0158	0.0166	0.0309	9e-04	0.0317	0.0449	0.1288	0.0018	0.0365	0.1301	0.0156	0.0164	0.0023	9e-04	0.0212	0.0157	0.1539	0.0275	0.1136	0.0414	0.0011
8	rs4873408	51056341	0.67	1.4886173743957	0.85	0.767309033253442	0.0941768286143402	0.443391064740463	0.0067	0.005	0.078	0.0124	0.0464	0.0156	0.0164	0.0309	9e-04	0.0316	0.0451	0.129	0.0018	0.0367	0.1304	0.0154	0.0164	0.0023	9e-04	0.021	0.0157	0.1541	0.0276	0.1136	0.0414	0.0012
8	rs117978938	51059267	0.67	1.4886173743957	0.85	0.767309033253442	0.0924750344512077	0.435969748504401	0.0067	0.005	0.078	0.0124	0.0464	0.0156	0.0164	0.0309	9e-04	0.0316	0.0451	0.129	0.0018	0.0367	0.1304	0.0154	0.0164	0.0023	9e-04	0.021	0.0157	0.1541	0.0276	0.1136	0.0414	0.0012
8	rs62516680	51074734	0.67	1.4886173743957	0.85	0.767309033253442	0.0908655195338897	0.439278710089211	0.0067	0.0051	0.078	0.0124	0.0464	0.0156	0.0164	0.0309	9e-04	0.0316	0.0451	0.129	0.0018	0.0366	0.1304	0.0154	0.0164	0.0023	9e-04	0.021	0.0157	0.154	0.0276	0.1135	0.0414	0.0012
8	rs79241757	51077898	0.67	1.4886173743957	0.84	0.835693000351761	0.0906232106818197	0.434515925151015	0.0067	0.0051	0.078	0.0124	0.0464	0.0156	0.0164	0.0309	0.001	0.0316	0.0451	0.129	0.0018	0.0366	0.1305	0.0154	0.0164	0.0023	9e-04	0.021	0.0157	0.154	0.0277	0.1135	0.0414	0.0012
8	rs117281507	51081987	0.67	1.4886173743957	0.84	0.835693000351761	0.0907200850988227	0.429767068092039	0.0067	0.0051	0.078	0.0124	0.0464	0.0156	0.0164	0.0309	0.001	0.0316	0.0451	0.129	0.0018	0.0366	0.1305	0.0154	0.0164	0.0023	9e-04	0.021	0.0157	0.154	0.0277	0.1135	0.0414	0.0012
8	rs111389133	51082990	0.67	1.4886173743957	0.83	0.907803730152893	0.090357143668292	0.426740424435094	0.0067	0.0051	0.078	0.0124	0.0464	0.0156	0.0164	0.0309	0.001	0.0316	0.0451	0.129	0.0018	0.0366	0.1305	0.0154	0.0164	0.0023	9e-04	0.021	0.0157	0.154	0.0277	0.1135	0.0414	0.0012
8	rs72640717	51104109	0.68	1.37836760343813	0.83	0.907803730152893	0.0872028890568597	0.438483950564184	0.0068	0.0051	0.0781	0.0124	0.0463	0.0157	0.0163	0.0309	0.001	0.0316	0.0451	0.1289	0.0019	0.0366	0.1305	0.0154	0.0165	0.0023	9e-04	0.0209	0.0157	0.1538	0.0278	0.1135	0.0414	0.0013
8	rs117254896	51110797	0.68	1.37836760343813	0.83	0.907803730152893	0.0833597266380203	0.437424868728634	0.0068	0.0051	0.0781	0.0124	0.0463	0.0159	0.0163	0.0309	0.001	0.0316	0.0451	0.1289	0.0019	0.0366	0.1305	0.0154	0.0165	0.0023	9e-04	0.0209	0.0156	0.1538	0.0278	0.1132	0.0414	0.0013
8	rs4873133	51127054	0.68	1.37836760343813	0.83	0.907803730152893	0.0899951227402665	0.423719548513915	0.0069	0.0051	0.0782	0.0124	0.0461	0.016	0.0163	0.0308	0.0012	0.0315	0.0452	0.1286	0.002	0.0366	0.1307	0.0155	0.0164	0.0023	0.001	0.0208	0.0155	0.1533	0.0282	0.1133	0.0414	0.0015
8	rs72640736	51133468	0.68	1.37836760343813	0.83	0.907803730152893	0.0692818218229368	0.406625284789071	0.007	0.0051	0.0782	0.0125	0.046	0.0165	0.0165	0.0307	0.0012	0.0313	0.0451	0.1276	0.002	0.0364	0.1309	0.0158	0.0166	0.0023	0.001	0.0206	0.0153	0.1529	0.0282	0.1134	0.0419	0.0015
8	rs117492059	51133536	0.68	1.37836760343813	0.84	0.835693000351761	0.0695265819003536	0.405587594281365	0.007	0.0051	0.0782	0.0125	0.046	0.0165	0.0165	0.0307	0.0012	0.0313	0.0451	0.1276	0.002	0.0364	0.1309	0.0158	0.0166	0.0023	0.001	0.0206	0.0153	0.1529	0.0282	0.1134	0.0419	0.0015
8	rs4873434	51149813	0.68	1.37836760343813	0.84	0.835693000351761	0.0624078849967892	0.375562674584918	0.0071	0.0052	0.0781	0.0127	0.0459	0.0173	0.0167	0.0307	0.0012	0.0313	0.045	0.1261	0.0021	0.0363	0.131	0.0163	0.0169	0.0022	0.0011	0.0203	0.0151	0.1526	0.0282	0.1134	0.0423	0.0016
8	rs116942333	51161011	0.68	1.37836760343813	0.84	0.835693000351761	0.0558051040098534	0.363307560459478	0.0071	0.0052	0.0781	0.0127	0.0459	0.0173	0.0168	0.0307	0.0012	0.0314	0.045	0.1261	0.0021	0.0362	0.131	0.0163	0.0169	0.0022	0.0011	0.0202	0.0151	0.1526	0.0282	0.1134	0.0423	0.0016
8	rs1823465	51189048	0.68	1.37836760343813	0.84	0.835693000351761	0.0348857232036558	0.340876181357564	0.0072	0.0051	0.079	0.0127	0.0452	0.0173	0.017	0.0307	0.0012	0.0325	0.0452	0.1252	0.0022	0.0359	0.1308	0.0164	0.0169	0.002	0.0014	0.0188	0.0149	0.1527	0.0282	0.1138	0.0428	0.0016
8	rs4341173	51195738	0.68	1.37836760343813	0.84	0.835693000351761	0.0372742022716056	0.350795078060429	0.0072	0.0051	0.079	0.0127	0.0452	0.0173	0.017	0.0307	0.0012	0.0326	0.0452	0.1253	0.0022	0.0359	0.1308	0.0164	0.0169	0.002	0.0014	0.0187	0.0149	0.1527	0.0282	0.1138	0.0428	0.0017
8	rs16914638	51202094	0.68	1.37836760343813	0.84	0.835693000351761	0.044792673723916	0.389725425379494	0.0072	0.005	0.0791	0.0127	0.045	0.0173	0.0171	0.0307	0.0012	0.0326	0.0451	0.1255	0.0022	0.0358	0.1309	0.0164	0.0169	0.002	0.0014	0.0186	0.0149	0.1527	0.0282	0.1138	0.0428	0.0017
8	rs117394414	51205111	0.68	1.37836760343813	0.84	0.835693000351761	0.044746995258853	0.394221260866929	0.0072	0.005	0.0791	0.0127	0.045	0.0173	0.0171	0.0307	0.0012	0.0326	0.0451	0.1255	0.0022	0.0358	0.1309	0.0164	0.0169	0.002	0.0014	0.0186	0.0149	0.1527	0.0282	0.1138	0.0428	0.0017
8	rs111679631	51207180	0.68	1.37836760343813	0.85	0.767309033253442	0.0449604330881055	0.39525088067343	0.0072	0.005	0.0791	0.0127	0.045	0.0173	0.0171	0.0307	0.0012	0.0326	0.0451	0.1255	0.0022	0.0358	0.1309	0.0164	0.0169	0.002	0.0014	0.0186	0.0149	0.1527	0.0282	0.1138	0.0427	0.0017
8	rs78882725	51210957	0.68	1.37836760343813	0.85	0.767309033253442	0.0460845909300385	0.406106348830128	0.0072	0.005	0.0791	0.0127	0.045	0.0173	0.0171	0.0307	0.0012	0.0326	0.0451	0.1255	0.0022	0.0357	0.1309	0.0164	0.0169	0.002	0.0014	0.0185	0.0149	0.1528	0.0282	0.1139	0.0427	0.0017
8	rs62515923	51215873	0.68	1.37836760343813	0.86	0.702596200902853	0.0464426955958133	0.402608285225537	0.0072	0.005	0.0791	0.0127	0.0451	0.0173	0.0171	0.0307	0.0012	0.0327	0.0452	0.1254	0.0022	0.0358	0.1309	0.0164	0.0169	0.002	0.0014	0.0186	0.0149	0.1528	0.0283	0.1137	0.0426	0.0017
8	rs116963082	51227442	0.68	1.37836760343813	0.86	0.702596200902853	0.0352977391331159	0.291145540600557	0.0071	0.005	0.0792	0.0127	0.0447	0.0173	0.0171	0.0307	0.0012	0.0325	0.0451	0.1256	0.0022	0.0356	0.131	0.0165	0.0171	0.002	0.0015	0.0185	0.015	0.1528	0.0283	0.1137	0.0425	0.0016
8	rs12544473	51230877	0.68	1.37836760343813	0.86	0.702596200902853	0.0406221732497718	0.318985330996762	0.0071	0.005	0.0792	0.0127	0.0446	0.0173	0.0171	0.0307	0.0012	0.0325	0.0451	0.1257	0.0022	0.0356	0.131	0.0165	0.0171	0.002	0.0015	0.0185	0.015	0.1528	0.0283	0.1137	0.0425	0.0017
8	rs117500427	51254930	0.69	1.27319915016337	0.86	0.702596200902853	0.027768697903935	0.374801309658333	0.007	0.005	0.0805	0.0128	0.0447	0.0175	0.0174	0.0311	0.0013	0.0325	0.0451	0.1251	0.0023	0.0358	0.1295	0.0169	0.0172	0.002	0.0016	0.018	0.0159	0.1526	0.0287	0.1119	0.0425	0.0017
8	rs75069774	51268093	0.69	1.27319915016337	0.86	0.702596200902853	0.0286747384488661	0.354535666146967	0.0069	0.005	0.0806	0.0128	0.0447	0.0175	0.0174	0.0311	0.0013	0.0326	0.0451	0.125	0.0023	0.0358	0.1294	0.017	0.0172	0.002	0.0016	0.018	0.016	0.1525	0.0287	0.1118	0.0426	0.0017
8	rs117962542	51269946	0.69	1.27319915016337	0.86	0.702596200902853	0.0273341727929827	0.322745919414455	0.0069	0.005	0.0806	0.0128	0.0447	0.0175	0.0174	0.0311	0.0013	0.0325	0.0451	0.125	0.0023	0.0358	0.1294	0.017	0.0172	0.002	0.0016	0.018	0.016	0.1525	0.0287	0.1117	0.0425	0.0017
8	rs34785256	51270707	0.69	1.27319915016337	0.86	0.702596200902853	0.0258409521448236	0.343224484273364	0.0068	0.005	0.0807	0.0128	0.0447	0.0175	0.0174	0.0312	0.0014	0.0325	0.0451	0.1249	0.0023	0.0359	0.1295	0.017	0.0172	0.002	0.0016	0.0179	0.016	0.1525	0.0287	0.1116	0.0425	0.0017
8	rs117200191	51286366	0.69	1.27319915016337	0.86	0.702596200902853	0.0242973608319867	0.336070644071642	0.0068	0.005	0.0809	0.0128	0.0447	0.0176	0.0175	0.0312	0.0014	0.0325	0.0451	0.1246	0.0024	0.0359	0.1297	0.0171	0.0171	0.0021	0.0016	0.0178	0.0161	0.1524	0.0287	0.1112	0.0424	0.0018
8	rs4534138	51288814	0.69	1.27319915016337	0.86	0.702596200902853	0.025500047759233	0.337177856360444	0.0068	0.005	0.081	0.0128	0.0447	0.0176	0.0175	0.0312	0.0014	0.0325	0.0451	0.1246	0.0024	0.0359	0.1297	0.0171	0.0171	0.0021	0.0016	0.0178	0.0161	0.1524	0.0287	0.1112	0.0424	0.0018
8	rs13282159	51299218	0.68	1.37836760343813	0.86	0.702596200902853	0.0265324821474449	0.340382396347649	0.0068	0.005	0.081	0.0128	0.0447	0.0176	0.0175	0.0312	0.0013	0.0325	0.0451	0.1247	0.0025	0.036	0.1299	0.0172	0.0172	0.0021	0.0016	0.0177	0.0161	0.152	0.0287	0.111	0.0424	0.0018
8	rs79082858	51301772	0.68	1.37836760343813	0.86	0.702596200902853	0.027583430780478	0.332019946970045	0.0068	0.005	0.081	0.0128	0.0447	0.0177	0.0175	0.0312	0.0013	0.0326	0.0451	0.1247	0.0025	0.036	0.1299	0.0172	0.0172	0.0021	0.0016	0.0177	0.0161	0.152	0.0287	0.111	0.0424	0.0018
8	rs74779215	51311051	0.68	1.37836760343813	0.86	0.702596200902853	0.0263110387792359	0.294332320499874	0.0068	0.0051	0.081	0.0128	0.0447	0.0177	0.0175	0.0312	0.0013	0.0326	0.0451	0.1247	0.0025	0.036	0.1299	0.0172	0.0172	0.0021	0.0016	0.0177	0.0161	0.1519	0.0287	0.111	0.0424	0.0018
8	rs117510177	51312683	0.68	1.37836760343813	0.86	0.702596200902853	0.0262795117343334	0.295041918170026	0.0068	0.0051	0.081	0.0128	0.0447	0.0177	0.0175	0.0312	0.0013	0.0326	0.0451	0.1247	0.0025	0.036	0.1299	0.0172	0.0172	0.0021	0.0016	0.0177	0.0161	0.1519	0.0287	0.111	0.0424	0.0018
8	rs1481478	51325834	0.68	1.37836760343813	0.86	0.702596200902853	0.0252745681717353	0.30814180745791	0.0069	0.0051	0.081	0.0128	0.0447	0.0177	0.0175	0.0313	0.0014	0.0326	0.0451	0.1246	0.0026	0.036	0.13	0.0172	0.0172	0.0021	0.0017	0.0177	0.0161	0.1518	0.0287	0.1109	0.0424	0.0018
8	rs78198457	51326156	0.68	1.37836760343813	0.86	0.702596200902853	0.0252745681717353	0.30814180745791	0.0069	0.0051	0.081	0.0128	0.0447	0.0177	0.0175	0.0313	0.0014	0.0326	0.0451	0.1246	0.0026	0.036	0.13	0.0172	0.0172	0.0021	0.0017	0.0177	0.0161	0.1518	0.0287	0.1109	0.0424	0.0018
8	rs12545003	51328497	0.69	1.27319915016337	0.86	0.702596200902853	0.0388818834463054	0.331407455090341	0.007	0.0051	0.0809	0.0127	0.0448	0.0181	0.0175	0.0312	0.0015	0.0325	0.0451	0.1243	0.003	0.0362	0.1303	0.0173	0.0175	0.0022	0.0019	0.0174	0.0161	0.1513	0.0289	0.1101	0.042	0.0019
8	rs117157813	51335717	0.69	1.27319915016337	0.86	0.702596200902853	0.0912297505824963	0.275255600239496	0.0073	0.0052	0.0807	0.013	0.0457	0.0183	0.0176	0.0308	0.0016	0.0319	0.0445	0.1219	0.0041	0.0364	0.1338	0.0176	0.0174	0.0025	0.0026	0.0167	0.0165	0.149	0.0298	0.1082	0.0414	0.0021
8	rs34591227	51336584	0.69	1.27319915016337	0.86	0.702596200902853	0.11898677620333	0.313670147471775	0.0073	0.0052	0.0807	0.013	0.0457	0.0183	0.0176	0.0307	0.0016	0.0319	0.0445	0.1218	0.0041	0.0364	0.134	0.0176	0.0174	0.0025	0.0026	0.0167	0.0165	0.1488	0.0298	0.1081	0.0414	0.0021
8	rs1481468	51337580	0.69	1.27319915016337	0.86	0.702596200902853	0.121992572338899	0.368852358568281	0.0073	0.0052	0.0807	0.0131	0.0457	0.0183	0.0176	0.0307	0.0016	0.0319	0.0445	0.1218	0.0041	0.0364	0.1341	0.0176	0.0174	0.0025	0.0026	0.0167	0.0165	0.1488	0.0298	0.1081	0.0414	0.0021
8	rs77364728	51342537	0.69	1.27319915016337	0.86	0.702596200902853	0.088079867942848	0.294805328227394	0.0073	0.0053	0.0806	0.013	0.0458	0.0182	0.0175	0.0307	0.0016	0.032	0.0444	0.1215	0.0042	0.0365	0.134	0.0176	0.0174	0.0028	0.0026	0.0167	0.0165	0.1486	0.0298	0.108	0.0416	0.0021
8	rs72642369	51357021	0.69	1.27319915016337	0.86	0.702596200902853	0.0880085538138688	0.292678604437585	0.0073	0.0052	0.0806	0.013	0.0458	0.0182	0.0175	0.0307	0.0016	0.032	0.0443	0.1215	0.0042	0.0366	0.134	0.0176	0.0174	0.0028	0.0026	0.0167	0.0165	0.1486	0.0298	0.108	0.0416	0.0021
8	rs74657728	51357748	0.69	1.27319915016337	0.86	0.702596200902853	0.0876288310721942	0.28820422044287	0.0073	0.0052	0.0806	0.013	0.0458	0.0182	0.0175	0.0307	0.0016	0.032	0.0443	0.1215	0.0042	0.0366	0.134	0.0176	0.0174	0.0028	0.0026	0.0167	0.0165	0.1486	0.0298	0.108	0.0416	0.0021
8	rs117038857	51358188	0.69	1.27319915016337	0.86	0.702596200902853	0.0876288310721942	0.287617046972119	0.0073	0.0052	0.0806	0.013	0.0458	0.0182	0.0175	0.0307	0.0016	0.032	0.0443	0.1215	0.0042	0.0366	0.134	0.0176	0.0174	0.0028	0.0026	0.0167	0.0165	0.1486	0.0298	0.108	0.0416	0.0021
8	rs1383820	51360604	0.68	1.37836760343813	0.88	0.583941145430028	0.104244705538319	0.325178978230885	0.0072	0.0049	0.0814	0.0131	0.0462	0.0179	0.0174	0.0307	0.0013	0.0321	0.0439	0.1212	0.0043	0.0372	0.1338	0.0175	0.0174	0.0026	0.0025	0.0168	0.0165	0.1476	0.0302	0.1087	0.042	0.0019
8	rs13258880	51365953	0.68	1.37836760343813	0.88	0.583941145430028	0.102195525695084	0.32298898344543	0.0072	0.0049	0.0815	0.0131	0.0462	0.0178	0.0174	0.0307	0.0013	0.0321	0.0439	0.1212	0.0043	0.0372	0.1337	0.0173	0.0174	0.0026	0.0025	0.0168	0.0165	0.1476	0.0303	0.1088	0.0421	0.0019
8	rs117027116	51366514	0.68	1.37836760343813	0.88	0.583941145430028	0.0947733474528253	0.227768889453881	0.0072	0.0049	0.0814	0.0131	0.0462	0.0178	0.0174	0.0307	0.0013	0.0322	0.0438	0.1212	0.0043	0.0372	0.1338	0.0173	0.0174	0.0026	0.0025	0.0168	0.0165	0.1475	0.0303	0.109	0.0421	0.0019
8	rs10957936	51377950	0.68	1.37836760343813	0.88	0.583941145430028	0.113140119648758	0.266955133940926	0.0074	0.0051	0.0785	0.0132	0.0467	0.0176	0.018	0.0307	0.0013	0.0325	0.043	0.1212	0.0045	0.0374	0.1341	0.0171	0.0173	0.0027	0.0023	0.0168	0.0164	0.1457	0.0306	0.1117	0.0427	0.0019
8	rs72642386	51381333	0.68	1.37836760343813	0.88	0.583941145430028	0.117387225751036	0.29812279422906	0.0074	0.0051	0.0786	0.0132	0.0467	0.0176	0.018	0.0307	0.0013	0.0324	0.0429	0.1211	0.0045	0.0375	0.1341	0.017	0.0173	0.0027	0.0023	0.0168	0.0165	0.1457	0.0307	0.1118	0.0426	0.0019
8	rs62515688	51386208	0.68	1.37836760343813	0.88	0.583941145430028	0.137773831747193	0.342482411609267	0.0074	0.0051	0.0787	0.0132	0.0469	0.0176	0.018	0.0307	0.0013	0.0323	0.0431	0.1208	0.0045	0.0376	0.1341	0.017	0.0173	0.0027	0.0023	0.0168	0.0165	0.1456	0.0307	0.1119	0.0426	0.0019
8	rs76839426	51386305	0.68	1.37836760343813	0.88	0.583941145430028	0.137773831747193	0.342482411609267	0.0074	0.0051	0.0787	0.0132	0.0469	0.0176	0.018	0.0307	0.0013	0.0323	0.0431	0.1208	0.0045	0.0376	0.1341	0.017	0.0173	0.0027	0.0023	0.0168	0.0165	0.1456	0.0307	0.1119	0.0426	0.0019
8	rs73676170	51392023	0.68	1.37836760343813	0.88	0.583941145430028	0.136897825284334	0.344586154327876	0.0074	0.0051	0.0787	0.0133	0.0469	0.0176	0.018	0.0306	0.0013	0.0322	0.043	0.1208	0.0045	0.0376	0.1341	0.017	0.0173	0.0027	0.0023	0.0168	0.0165	0.1456	0.0306	0.112	0.0426	0.0019
8	rs2392699	51400686	0.68	1.37836760343813	0.88	0.583941145430028	0.11027078844304	0.339642107574967	0.0074	0.005	0.0787	0.0133	0.0469	0.0176	0.0181	0.0306	0.0016	0.0322	0.0429	0.1208	0.0045	0.0377	0.1339	0.017	0.0174	0.0027	0.0023	0.0167	0.0165	0.1457	0.0304	0.1123	0.0425	0.0019
8	rs10957941	51400895	0.68	1.37836760343813	0.88	0.583941145430028	0.11027078844304	0.339642107574967	0.0074	0.005	0.0787	0.0133	0.0469	0.0176	0.0181	0.0306	0.0016	0.0322	0.0429	0.1208	0.0045	0.0377	0.1339	0.017	0.0174	0.0027	0.0023	0.0167	0.0165	0.1457	0.0304	0.1123	0.0425	0.0019
8	rs72642401	51409290	0.68	1.37836760343813	0.88	0.583941145430028	0.111754959341543	0.336070644071642	0.0074	0.005	0.0787	0.0134	0.0469	0.0176	0.0181	0.0308	0.0016	0.0322	0.0428	0.1206	0.0045	0.0378	0.1337	0.017	0.0174	0.0027	0.0023	0.0167	0.0165	0.1456	0.0303	0.1124	0.0426	0.0019
8	rs79334239	51435532	0.68	1.37836760343813	0.88	0.583941145430028	0.108608945729177	0.319106437253525	0.0074	0.005	0.0787	0.0134	0.0469	0.0176	0.0181	0.0308	0.0016	0.0322	0.0428	0.1206	0.0045	0.0378	0.1337	0.017	0.0174	0.0027	0.0023	0.0167	0.0165	0.1456	0.0303	0.1124	0.0426	0.0019
8	rs35420171	51439474	0.68	1.37836760343813	0.88	0.583941145430028	0.0741992054621955	0.160881814645972	0.0074	0.005	0.0787	0.0133	0.0469	0.0177	0.0181	0.0308	0.0016	0.0322	0.0428	0.1206	0.0045	0.0378	0.1336	0.017	0.0174	0.0027	0.0022	0.0167	0.0164	0.1456	0.0303	0.1123	0.0426	0.0019
8	rs13259136	51462689	0.68	1.37836760343813	0.88	0.583941145430028	0.0506558739794217	0.245437141713546	0.0073	0.0051	0.079	0.0136	0.0472	0.0185	0.0184	0.0303	0.0016	0.0324	0.0425	0.1209	0.0044	0.0381	0.1321	0.0172	0.0172	0.0026	0.0022	0.0165	0.0161	0.145	0.0302	0.1124	0.0435	0.0018
8	rs62515748	51465762	0.69	1.27319915016337	0.88	0.583941145430028	0.0278342963635944	0.214052936535515	0.0071	0.0052	0.0794	0.0142	0.0479	0.0205	0.0193	0.0292	0.0015	0.033	0.042	0.1216	0.0044	0.0385	0.1287	0.0178	0.0168	0.0025	0.002	0.0162	0.0154	0.1442	0.0297	0.1122	0.0457	0.0017
8	rs4873464	51466904	0.69	1.27319915016337	0.88	0.583941145430028	0.0266383959035671	0.215229846873593	0.007	0.0053	0.0795	0.0144	0.0481	0.0212	0.0196	0.0288	0.0015	0.0332	0.0417	0.1218	0.0044	0.0386	0.1275	0.018	0.0167	0.0024	0.002	0.0161	0.0151	0.1439	0.0294	0.1122	0.0465	0.0016
8	rs77747558	51475319	0.69	1.27319915016337	0.88	0.583941145430028	0.0269900439394742	0.2516073173035	0.0071	0.0052	0.0796	0.0144	0.0481	0.0213	0.0197	0.0287	0.0015	0.0332	0.0416	0.1218	0.0043	0.0386	0.1275	0.0179	0.0167	0.0024	0.002	0.016	0.0151	0.144	0.0293	0.1122	0.0466	0.0016
8	rs118070244	51477675	0.69	1.27319915016337	0.88	0.583941145430028	0.0265959943924131	0.253411363149183	0.0071	0.0052	0.0796	0.0145	0.0481	0.0213	0.0197	0.0287	0.0015	0.0332	0.0416	0.1218	0.0043	0.0386	0.1275	0.0179	0.0167	0.0024	0.002	0.016	0.0151	0.144	0.0293	0.1122	0.0466	0.0016
8	rs6473238	51500032	0.69	1.27319915016337	0.88	0.583941145430028	0.0335198983050292	0.266152358239991	0.0071	0.0052	0.0797	0.0146	0.0481	0.0215	0.0199	0.0286	0.0015	0.0334	0.0412	0.1219	0.0043	0.0385	0.1276	0.0177	0.0167	0.0024	0.002	0.016	0.0149	0.1443	0.0289	0.1123	0.0466	0.0016
8	rs74460799	51531333	0.69	1.27319915016337	0.89	0.529866637543626	0.0313748632889515	0.23876192736424	0.0073	0.0054	0.0797	0.0146	0.0482	0.0215	0.0199	0.0284	0.0015	0.0335	0.0409	0.1222	0.0042	0.0384	0.1278	0.0175	0.0167	0.0024	0.0019	0.016	0.0151	0.1443	0.0285	0.1127	0.0466	0.0016
8	rs62516796	51533743	0.69	1.27319915016337	0.89	0.529866637543626	0.0271832354981605	0.260326382971281	0.0073	0.0053	0.0797	0.0146	0.0482	0.0215	0.0199	0.0284	0.0015	0.0335	0.0409	0.1222	0.0041	0.0384	0.1279	0.0175	0.0167	0.0023	0.0018	0.016	0.0153	0.1443	0.0285	0.1127	0.0466	0.0016
8	rs35460910	51533890	0.69	1.27319915016337	0.89	0.529866637543626	0.0273557837092925	0.259643628469326	0.0073	0.0053	0.0797	0.0146	0.0482	0.0215	0.0199	0.0284	0.0015	0.0335	0.0409	0.1222	0.0041	0.0384	0.1279	0.0175	0.0167	0.0023	0.0018	0.016	0.0153	0.1443	0.0285	0.1127	0.0466	0.0016
8	rs35886233	51533891	0.69	1.27319915016337	0.89	0.529866637543626	0.0273557837092925	0.259643628469326	0.0073	0.0053	0.0797	0.0146	0.0482	0.0215	0.0199	0.0284	0.0015	0.0335	0.0409	0.1222	0.0041	0.0384	0.1279	0.0175	0.0167	0.0023	0.0018	0.016	0.0153	0.1443	0.0285	0.1127	0.0466	0.0016
8	rs62516797	51539966	0.69	1.27319915016337	0.89	0.529866637543626	0.0245165835087824	0.246331596338012	0.0074	0.0053	0.0797	0.0146	0.0483	0.0215	0.0199	0.0284	0.0014	0.0335	0.0408	0.1222	0.0041	0.0383	0.1279	0.0174	0.0167	0.0023	0.0018	0.016	0.0154	0.1442	0.0284	0.1127	0.0468	0.0016
8	rs1384830	51544593	0.69	1.27319915016337	0.89	0.529866637543626	0.0231646175816232	0.23467504402318	0.0074	0.0054	0.0797	0.0146	0.0483	0.0215	0.0199	0.0283	0.0014	0.0336	0.0407	0.1223	0.004	0.0383	0.1279	0.0173	0.0166	0.0023	0.0018	0.0159	0.0156	0.1442	0.0283	0.1127	0.0468	0.0016
8	rs12542270	51545401	0.69	1.27319915016337	0.89	0.529866637543626	0.0221259859891815	0.222011047405546	0.0074	0.0054	0.0797	0.0146	0.0483	0.0215	0.0199	0.0283	0.0014	0.0336	0.0407	0.1223	0.004	0.0383	0.128	0.0173	0.0166	0.0023	0.0018	0.016	0.0157	0.1442	0.0283	0.1126	0.0468	0.0016
8	rs77740081	51550063	0.7	1.17306168852618	0.89	0.529866637543626	0.00348751949190262	0.212344873480002	0.0073	0.0055	0.0799	0.0144	0.0495	0.0214	0.0198	0.0284	0.0016	0.0336	0.04	0.1213	0.0029	0.0374	0.1297	0.0168	0.0162	0.0025	0.0018	0.0157	0.0159	0.1434	0.0278	0.1137	0.0485	0.0016
8	rs116267098	51554667	0.7	1.17306168852618	0.89	0.529866637543626	0.00367865207906392	0.227114652465071	0.0073	0.0055	0.0799	0.0144	0.0495	0.0214	0.0198	0.0284	0.0016	0.0336	0.04	0.1213	0.0029	0.0374	0.1297	0.0167	0.0161	0.0025	0.0018	0.0157	0.0159	0.1434	0.0278	0.1137	0.0485	0.0016
8	rs28736522	51557811	0.7	1.17306168852618	0.89	0.529866637543626	0.00410643972181601	0.241424953590957	0.0073	0.0055	0.08	0.0144	0.0497	0.0214	0.0197	0.0284	0.0016	0.0335	0.04	0.1213	0.0028	0.0373	0.13	0.0167	0.0161	0.0025	0.0018	0.0156	0.0159	0.1433	0.0277	0.1137	0.0486	0.0016
8	rs6990102	51576668	0.7	1.17306168852618	0.89	0.529866637543626	0.00651125229819755	0.257031619075699	0.0073	0.0055	0.0798	0.0143	0.0505	0.0217	0.0197	0.0282	0.0015	0.0335	0.0399	0.1216	0.0022	0.0363	0.1314	0.0167	0.016	0.0026	0.0018	0.0153	0.016	0.1424	0.0276	0.1144	0.0491	0.0016
8	rs13250468	51595171	0.7	1.17306168852618	0.89	0.529866637543626	0.00807798576559387	0.28550624581189	0.0072	0.0055	0.0798	0.0143	0.0506	0.0217	0.0197	0.0281	0.0015	0.0334	0.0398	0.1216	0.0023	0.0362	0.1315	0.0167	0.016	0.0026	0.0018	0.0152	0.016	0.1423	0.0276	0.1145	0.0492	0.0016
8	rs10081541	51598620	0.7	1.17306168852618	0.89	0.529866637543626	0.00791250062934193	0.257371845568379	0.0073	0.0056	0.0799	0.0143	0.0506	0.0216	0.0196	0.0282	0.0017	0.0334	0.0399	0.1215	0.0023	0.036	0.1316	0.0166	0.0159	0.0029	0.0018	0.0151	0.0158	0.1424	0.0275	0.1144	0.0492	0.0017
8	rs1567311	51617003	0.7	1.17306168852618	0.89	0.529866637543626	0.00787368959347513	0.238983484682923	0.0072	0.0056	0.0798	0.0143	0.0507	0.0215	0.0196	0.0282	0.0016	0.0337	0.0401	0.1218	0.0021	0.036	0.1314	0.0165	0.0159	0.0029	0.0017	0.0151	0.0158	0.1425	0.0275	0.1143	0.0494	0.0015
8	rs75287515	51631048	0.7	1.17306168852618	0.89	0.529866637543626	0.00741512592799448	0.231597408969271	0.0073	0.006	0.0799	0.0143	0.0508	0.0216	0.0196	0.0282	0.0016	0.0335	0.0401	0.1218	0.0022	0.0354	0.1313	0.0165	0.0158	0.0029	0.0017	0.0151	0.0158	0.1421	0.0275	0.1145	0.0496	0.0015
8	rs6473320	51642006	0.7	1.17306168852618	0.89	0.529866637543626	0.00769026670572797	0.243985864034284	0.0073	0.0063	0.0799	0.0143	0.051	0.0216	0.0196	0.0282	0.0016	0.0335	0.04	0.1218	0.0023	0.0349	0.1312	0.0166	0.0158	0.0029	0.0017	0.0151	0.0158	0.1419	0.0274	0.1147	0.0496	0.0015
8	rs17785479	51666615	0.7	1.17306168852618	0.89	0.529866637543626	0.0114406803728728	0.246219732924627	0.0075	0.0072	0.0806	0.0143	0.0514	0.0217	0.0196	0.0282	0.0016	0.0331	0.0399	0.1219	0.0023	0.0337	0.131	0.0165	0.0156	0.0029	0.0017	0.015	0.0159	0.1409	0.0273	0.1148	0.0502	0.0016
8	rs11997213	51677135	0.7	1.17306168852618	0.89	0.529866637543626	0.0138171427950687	0.283166483432737	0.0075	0.0073	0.0807	0.0143	0.0515	0.0217	0.0196	0.0282	0.0016	0.0331	0.0399	0.122	0.0023	0.0336	0.131	0.0165	0.0156	0.0029	0.0017	0.015	0.0159	0.1408	0.0273	0.1148	0.0502	0.0016
8	rs77128316	51679040	0.7	1.17306168852618	0.89	0.529866637543626	0.01381056475792	0.274445166579399	0.0075	0.0073	0.0807	0.0143	0.0515	0.0217	0.0196	0.0282	0.0016	0.0331	0.0399	0.122	0.0023	0.0336	0.131	0.0165	0.0156	0.0029	0.0017	0.015	0.0159	0.1408	0.0273	0.1148	0.0502	0.0016
8	rs13262817	51685358	0.7	1.17306168852618	0.9	0.479198205640863	0.0137711453801311	0.284803699847686	0.0075	0.0073	0.0807	0.0143	0.0515	0.0217	0.0196	0.0282	0.0016	0.0331	0.0399	0.122	0.0023	0.0336	0.131	0.0165	0.0156	0.0029	0.0017	0.015	0.0159	0.1408	0.0273	0.1148	0.0502	0.0016
8	rs117570296	51697117	0.7	1.17306168852618	0.9	0.479198205640863	0.013145402771585	0.278156006481766	0.0076	0.0073	0.0808	0.0143	0.0512	0.0217	0.0196	0.0282	0.0018	0.0329	0.0398	0.122	0.0024	0.0335	0.1309	0.0165	0.0156	0.0032	0.0017	0.015	0.0158	0.1405	0.0273	0.1151	0.0503	0.0016
8	rs117429097	51701084	0.7	1.17306168852618	0.9	0.479198205640863	0.0147267353044014	0.254540955178961	0.0077	0.0073	0.0809	0.0142	0.0512	0.0216	0.0197	0.0281	0.0018	0.0328	0.0398	0.1222	0.0024	0.0335	0.1309	0.0164	0.0156	0.0032	0.0017	0.015	0.0158	0.1401	0.0273	0.1155	0.0504	0.0016
8	rs1484128	51725868	0.7	1.17306168852618	0.9	0.479198205640863	0.0151027080304977	0.283984731142961	0.0077	0.0073	0.0809	0.0142	0.0512	0.0216	0.0197	0.0281	0.0018	0.0328	0.0398	0.1222	0.0024	0.0335	0.1309	0.0164	0.0156	0.0032	0.0017	0.015	0.0158	0.1401	0.0273	0.1155	0.0504	0.0016
8	rs74777751	51741684	0.7	1.17306168852618	0.9	0.479198205640863	0.0149417144099804	0.276994721239322	0.0077	0.0074	0.0808	0.0141	0.0511	0.0216	0.0197	0.0281	0.0018	0.0326	0.0402	0.123	0.0024	0.0334	0.1306	0.0162	0.0155	0.0032	0.0017	0.015	0.0158	0.1399	0.0272	0.1156	0.0502	0.0016
8	rs72647116	51743861	0.7	1.17306168852618	0.91	0.431857736337621	0.0143983924661465	0.279784311626839	0.0077	0.0074	0.081	0.0141	0.0511	0.0216	0.0197	0.0281	0.0018	0.0327	0.0403	0.1231	0.0024	0.0334	0.1303	0.0162	0.0155	0.0032	0.0017	0.015	0.0158	0.1398	0.0272	0.1155	0.0502	0.0016
8	rs72647140	51759993	0.7	1.17306168852618	0.91	0.431857736337621	0.0152225245098171	0.302523690703936	0.0077	0.0075	0.081	0.0141	0.0511	0.0216	0.0197	0.0281	0.0018	0.0328	0.0403	0.1231	0.0025	0.0336	0.1305	0.0163	0.0155	0.0032	0.0018	0.0148	0.0158	0.1399	0.0269	0.1152	0.0502	0.0016
8	rs13276233	51761805	0.7	1.17306168852618	0.91	0.431857736337621	0.0161547129880685	0.303835793958286	0.0077	0.0076	0.081	0.0142	0.0513	0.0216	0.0198	0.028	0.0018	0.0331	0.0401	0.1229	0.0024	0.0335	0.1304	0.0162	0.0156	0.0032	0.0018	0.0145	0.0158	0.14	0.0269	0.1154	0.0502	0.0016
8	rs79681339	51763709	0.7	1.17306168852618	0.91	0.431857736337621	0.0144799645924211	0.276878674942021	0.0077	0.0076	0.081	0.0142	0.0513	0.0216	0.0198	0.028	0.0018	0.033	0.0401	0.1227	0.0024	0.0336	0.1304	0.0162	0.0155	0.0032	0.0017	0.0145	0.0159	0.1399	0.027	0.1154	0.0503	0.0016
8	rs56001347	51779657	0.7	1.17306168852618	0.92	0.387761932740255	0.0148929691843891	0.275719035853756	0.0077	0.0076	0.081	0.0143	0.0514	0.0217	0.0198	0.028	0.0017	0.0329	0.04	0.1222	0.0024	0.0337	0.1306	0.0162	0.0156	0.0031	0.0017	0.0145	0.016	0.1396	0.0271	0.1155	0.0504	0.0016
8	rs72647164	51783813	0.7	1.17306168852618	0.93	0.346822133743557	0.0154642615323147	0.264320271843822	0.0077	0.0076	0.0811	0.0144	0.0515	0.0218	0.0198	0.028	0.0016	0.0329	0.04	0.122	0.0024	0.0338	0.1307	0.0162	0.0156	0.003	0.0017	0.0146	0.016	0.1394	0.0272	0.1155	0.0505	0.0016
8	rs62518769	51787118	0.7	1.17306168852618	0.93	0.346822133743557	0.015421397614152	0.264549066928429	0.0077	0.0076	0.0811	0.0144	0.0515	0.0218	0.0198	0.028	0.0016	0.0329	0.04	0.122	0.0024	0.0338	0.1307	0.0162	0.0156	0.003	0.0017	0.0146	0.016	0.1394	0.0272	0.1155	0.0505	0.0016
8	rs17787432	51800598	0.7	1.17306168852618	0.93	0.346822133743557	0.0170589601259825	0.273288684295087	0.0077	0.0076	0.0811	0.0144	0.0515	0.0218	0.0198	0.028	0.0016	0.0329	0.04	0.1216	0.0024	0.0338	0.131	0.0162	0.0156	0.003	0.0017	0.0146	0.016	0.1393	0.0272	0.1155	0.0506	0.0016
8	rs11992235	51810842	0.71	1.0779007643746	0.94	0.308944172156586	0.0191196149662829	0.300380292506167	0.0077	0.0076	0.0811	0.0146	0.0515	0.0219	0.0198	0.028	0.0015	0.0329	0.04	0.121	0.0024	0.0338	0.1317	0.0161	0.0156	0.0029	0.0017	0.0147	0.0161	0.1391	0.0273	0.1154	0.0506	0.0015
8	rs79635214	51815195	0.71	1.0779007643746	0.94	0.308944172156586	0.0179040309707071	0.264549066928429	0.0077	0.0076	0.0811	0.0146	0.0515	0.0219	0.0198	0.028	0.0015	0.0329	0.04	0.121	0.0024	0.0338	0.1317	0.0161	0.0156	0.0029	0.0017	0.0147	0.0161	0.1391	0.0273	0.1154	0.0506	0.0015
8	rs55849376	51842641	0.71	1.0779007643746	0.94	0.308944172156586	0.0193377333549052	0.261579556420856	0.0076	0.0075	0.0809	0.0147	0.0515	0.0218	0.0198	0.0278	0.0014	0.033	0.0399	0.1209	0.0023	0.0338	0.1322	0.016	0.0155	0.0028	0.0017	0.0148	0.016	0.139	0.0275	0.1159	0.0507	0.0015
8	rs74820955	51847471	0.71	1.0779007643746	0.94	0.308944172156586	0.0193545863245637	0.262149802672913	0.0076	0.0075	0.0809	0.0147	0.0515	0.0218	0.0198	0.0278	0.0014	0.033	0.0399	0.1209	0.0023	0.0338	0.1322	0.016	0.0155	0.0028	0.0017	0.0148	0.016	0.139	0.0275	0.1159	0.0507	0.0015
8	rs72649622	51859594	0.71	1.0779007643746	0.94	0.308944172156586	0.0223496774609093	0.259984935510679	0.0076	0.0075	0.0808	0.0147	0.0524	0.0217	0.0196	0.0275	0.0013	0.0326	0.0399	0.1205	0.0023	0.034	0.1328	0.0156	0.0156	0.0027	0.0017	0.0148	0.016	0.1388	0.0276	0.1162	0.0506	0.0015
8	rs1484131	51882844	0.71	1.0779007643746	0.94	0.308944172156586	0.0266702285634227	0.2405362278737	0.0076	0.0075	0.0807	0.0147	0.0525	0.0217	0.0196	0.0273	0.0013	0.0323	0.0398	0.1202	0.0022	0.0342	0.1333	0.0154	0.0157	0.0027	0.0017	0.0148	0.016	0.1391	0.0278	0.1165	0.0506	0.0015
8	rs11998293	51884130	0.71	1.0779007643746	0.94	0.308944172156586	0.026723343080135	0.239094288042462	0.0076	0.0075	0.0807	0.0147	0.0525	0.0217	0.0196	0.0273	0.0013	0.0323	0.0398	0.1202	0.0022	0.0342	0.1333	0.0154	0.0157	0.0027	0.0017	0.0148	0.016	0.1391	0.0278	0.1165	0.0506	0.0015
8	rs77016824	51887069	0.71	1.0779007643746	0.94	0.308944172156586	0.0266490037869716	0.236218764368775	0.0076	0.0075	0.0807	0.0147	0.0525	0.0217	0.0196	0.0273	0.0013	0.0323	0.0398	0.1202	0.0022	0.0342	0.1333	0.0154	0.0157	0.0027	0.0017	0.0148	0.016	0.1391	0.0278	0.1165	0.0506	0.0015
8	rs75804877	51887399	0.71	1.0779007643746	0.94	0.308944172156586	0.0266383959035671	0.23599803355432	0.0076	0.0075	0.0807	0.0147	0.0525	0.0217	0.0196	0.0273	0.0013	0.0323	0.0398	0.1202	0.0022	0.0342	0.1333	0.0154	0.0157	0.0027	0.0017	0.0148	0.016	0.1391	0.0278	0.1165	0.0506	0.0015
8	rs12550210	51892176	0.71	1.0779007643746	0.94	0.308944172156586	0.0256133239945567	0.219850814886909	0.0076	0.0075	0.0807	0.0146	0.0527	0.0216	0.0196	0.0273	0.0013	0.0323	0.0398	0.1202	0.0022	0.0343	0.1333	0.0153	0.0157	0.0027	0.0017	0.0149	0.0159	0.1391	0.0278	0.1165	0.0506	0.0015
8	rs34896506	51897268	0.71	1.0779007643746	0.95	0.274028283204826	0.0287642375698964	0.190766070545243	0.0076	0.0077	0.0808	0.0147	0.0532	0.0216	0.0197	0.0272	0.0013	0.0324	0.0398	0.1195	0.0022	0.0345	0.1326	0.015	0.0156	0.0027	0.0017	0.0148	0.0158	0.139	0.0282	0.1166	0.0507	0.0015
8	rs72649649	51912197	0.71	1.0779007643746	0.95	0.274028283204826	0.0270328908554469	0.131041660402904	0.0076	0.0077	0.0809	0.0148	0.0532	0.0215	0.0197	0.0271	0.0012	0.0323	0.0398	0.1194	0.0022	0.0345	0.1326	0.015	0.0157	0.0027	0.0017	0.0148	0.0157	0.139	0.0284	0.1165	0.0508	0.0015
8	rs73680946	51912435	0.71	1.0779007643746	0.95	0.274028283204826	0.0270328908554469	0.131041660402904	0.0076	0.0077	0.0809	0.0148	0.0532	0.0215	0.0197	0.0271	0.0012	0.0323	0.0398	0.1194	0.0022	0.0345	0.1326	0.015	0.0157	0.0027	0.0017	0.0148	0.0157	0.139	0.0284	0.1165	0.0508	0.0015
8	rs28567693	51927790	0.71	1.0779007643746	0.96	0.241969076141015	0.0268938147926557	0.139879689446341	0.0076	0.0077	0.081	0.0148	0.0532	0.0216	0.0197	0.027	0.0012	0.0323	0.0398	0.1192	0.0023	0.0346	0.1327	0.015	0.0157	0.0027	0.0017	0.0147	0.0157	0.1389	0.0285	0.1165	0.0508	0.0015
8	rs72649658	51928267	0.71	1.0779007643746	0.96	0.241969076141015	0.0263215537732106	0.138958796567564	0.0076	0.0077	0.081	0.0147	0.0532	0.0215	0.0197	0.027	0.0012	0.0323	0.0397	0.1192	0.0023	0.0346	0.1327	0.015	0.0156	0.0027	0.0017	0.0147	0.0157	0.1392	0.0285	0.1165	0.0508	0.0015
8	rs117938848	51932961	0.71	1.0779007643746	0.96	0.241969076141015	0.0262690086969852	0.134206170372496	0.0076	0.0077	0.081	0.0147	0.0532	0.0215	0.0197	0.027	0.0012	0.0323	0.0397	0.1192	0.0023	0.0346	0.1327	0.015	0.0156	0.0027	0.0017	0.0147	0.0157	0.1392	0.0285	0.1165	0.0508	0.0015
8	rs16915742	51955260	0.72	0.987657439684474	0.96	0.241969076141015	0.0353494779265607	0.168506434272203	0.0076	0.0074	0.0813	0.015	0.0532	0.0219	0.0203	0.0264	0.0012	0.0319	0.0393	0.1191	0.0024	0.0347	0.1334	0.0156	0.0161	0.0027	0.0019	0.0148	0.0154	0.1379	0.0284	0.116	0.0509	0.0015
8	rs16915766	51962047	0.72	0.987657439684474	0.96	0.241969076141015	0.0872265179050008	0.137489997367732	0.0081	0.0071	0.0813	0.0156	0.0525	0.0223	0.0209	0.026	0.0013	0.0303	0.0386	0.1187	0.0028	0.035	0.1349	0.0157	0.0162	0.0029	0.0022	0.0153	0.0145	0.1347	0.0286	0.1162	0.0526	0.0015
8	rs1869759	51966071	0.72	0.987657439684474	0.97	0.212655582583661	0.0848373061231781	0.158078914483586	0.0081	0.0071	0.0813	0.0157	0.0527	0.0224	0.021	0.026	0.0013	0.0303	0.0388	0.1187	0.0029	0.0351	0.1342	0.0157	0.0162	0.003	0.0023	0.0153	0.0144	0.1343	0.0287	0.1162	0.0528	0.0016
8	rs17728090	51969747	0.72	0.987657439684474	0.98	0.18597139562509	0.0823990613042335	0.142748515665809	0.0082	0.0071	0.0813	0.0157	0.0527	0.0224	0.021	0.0261	0.0014	0.0303	0.0389	0.1186	0.0029	0.0351	0.1338	0.0158	0.0162	0.003	0.0023	0.0154	0.0143	0.1343	0.0288	0.1162	0.0529	0.0016
8	rs7821072	51971349	0.72	0.987657439684474	0.97	0.212655582583661	0.0818533042283131	0.153573595268174	0.0082	0.0071	0.0813	0.0158	0.0527	0.0225	0.021	0.0261	0.0014	0.0303	0.0389	0.1186	0.0029	0.0351	0.1335	0.0158	0.0162	0.003	0.0023	0.0154	0.0142	0.1343	0.0288	0.1162	0.0529	0.0016
8	rs72649690	51971928	0.72	0.987657439684474	0.97	0.212655582583661	0.0810615666565446	0.157116455162201	0.0082	0.0071	0.0813	0.0158	0.0527	0.0225	0.021	0.0261	0.0014	0.0303	0.0389	0.1186	0.0029	0.0351	0.1335	0.0158	0.0162	0.003	0.0023	0.0154	0.0142	0.1343	0.0288	0.1162	0.0529	0.0016
8	rs62508520	51972193	0.72	0.987657439684474	0.98	0.18597139562509	0.0807912482178296	0.152430765349601	0.0082	0.0071	0.0813	0.0158	0.0527	0.0225	0.021	0.0261	0.0014	0.0303	0.0389	0.1186	0.0029	0.0351	0.1335	0.0159	0.0162	0.003	0.0023	0.0154	0.0142	0.1343	0.0288	0.1162	0.0529	0.0016
8	rs72649691	51972302	0.72	0.987657439684474	0.98	0.18597139562509	0.0805439647447231	0.159140027848149	0.0082	0.0071	0.0813	0.0158	0.0527	0.0225	0.021	0.0261	0.0014	0.0303	0.0389	0.1186	0.0029	0.0351	0.1335	0.0158	0.0162	0.003	0.0023	0.0154	0.0142	0.1343	0.0288	0.1162	0.0529	0.0016
8	rs2219211	51980821	0.72	0.987657439684474	0.98	0.18597139562509	0.0792259150122261	0.156924214096603	0.0081	0.0071	0.0815	0.016	0.0524	0.0228	0.0211	0.0261	0.0014	0.0305	0.039	0.1183	0.0029	0.0353	0.1337	0.016	0.0163	0.0031	0.0023	0.0155	0.0137	0.1339	0.0291	0.1161	0.053	0.0014
8	rs7815441	51982267	0.73	0.902267913485346	0.98	0.18597139562509	0.105039604204324	0.177456329898865	0.0082	0.007	0.0828	0.0164	0.0513	0.0226	0.0216	0.0265	0.0013	0.0305	0.0393	0.1179	0.003	0.035	0.1337	0.0164	0.0159	0.0033	0.0022	0.0153	0.0131	0.1321	0.0297	0.116	0.0534	0.0013
8	rs75523227	51991265	0.73	0.902267913485346	0.98	0.18597139562509	0.115153238303667	0.160494171036998	0.0082	0.0069	0.0828	0.0164	0.0515	0.0227	0.0218	0.0266	0.0013	0.0308	0.0395	0.1172	0.003	0.0349	0.1341	0.0168	0.0158	0.0032	0.0022	0.0153	0.013	0.1317	0.0296	0.1159	0.0534	0.0013
8	rs113753795	51993373	0.73	0.902267913485346	0.98	0.18597139562509	0.11568812128422	0.171372673444285	0.0082	0.0069	0.0828	0.0164	0.0515	0.0227	0.0218	0.0266	0.0013	0.0308	0.0395	0.1172	0.003	0.0349	0.1341	0.0169	0.0158	0.0032	0.0022	0.0153	0.013	0.1317	0.0296	0.1159	0.0534	0.0013
8	rs62508523	51994118	0.73	0.902267913485346	0.98	0.18597139562509	0.121672485041785	0.168604988694513	0.0082	0.007	0.0828	0.0164	0.0516	0.0227	0.0218	0.0266	0.0013	0.0308	0.0395	0.1172	0.003	0.0346	0.1342	0.0169	0.0158	0.0032	0.0022	0.0153	0.013	0.1315	0.0297	0.1158	0.0535	0.0013
8	rs4873499	52019522	0.73	0.902267913485346	0.98	0.18597139562509	0.12539928656843	0.205874635080142	0.0082	0.007	0.0829	0.0164	0.0517	0.0226	0.0219	0.0267	0.0013	0.0309	0.0396	0.117	0.003	0.0346	0.1344	0.017	0.0158	0.0032	0.0022	0.0154	0.0129	0.1314	0.0296	0.1158	0.0532	0.0013
8	rs4294195	52022731	0.73	0.902267913485346	0.98	0.18597139562509	0.130646957943617	0.202507155376648	0.0082	0.007	0.0827	0.0164	0.0518	0.0227	0.0221	0.0267	0.0013	0.0309	0.0396	0.1166	0.003	0.0346	0.1343	0.0172	0.0158	0.0032	0.0022	0.0155	0.0129	0.1314	0.0296	0.1158	0.0533	0.0013
8	rs72651931	52039462	0.73	0.902267913485346	0.98	0.18597139562509	0.102247752326598	0.186360950243274	0.0081	0.0069	0.0825	0.0164	0.0517	0.0228	0.022	0.0271	0.0013	0.031	0.0396	0.117	0.0027	0.0345	0.1338	0.0172	0.0158	0.0032	0.002	0.0159	0.0131	0.1313	0.0298	0.1154	0.0539	0.0012
8	rs79992009	52042308	0.73	0.902267913485346	0.98	0.18597139562509	0.0989387513644405	0.194273865754705	0.0081	0.0069	0.0825	0.0164	0.0517	0.0228	0.022	0.0271	0.0013	0.031	0.0396	0.1171	0.0027	0.0344	0.1337	0.0172	0.0158	0.0032	0.0019	0.0159	0.0132	0.1313	0.0298	0.1153	0.054	0.0011
8	rs72636504	52049855	0.73	0.902267913485346	0.98	0.18597139562509	0.0889145774730086	0.166834099254973	0.0079	0.007	0.0822	0.0163	0.0523	0.0229	0.0219	0.0271	0.0014	0.0311	0.0397	0.1175	0.0024	0.0345	0.1332	0.0171	0.0158	0.0031	0.0018	0.0162	0.0134	0.1309	0.0297	0.115	0.0544	0.001
8	rs11774301	52053063	0.73	0.902267913485346	0.98	0.18597139562509	0.088866745170763	0.175953530831188	0.0079	0.007	0.0822	0.0163	0.0523	0.0229	0.0219	0.0271	0.0014	0.0311	0.0397	0.1175	0.0024	0.0345	0.1332	0.0171	0.0158	0.0031	0.0018	0.0162	0.0134	0.1309	0.0297	0.115	0.0544	0.001
8	rs10102468	52054326	0.73	0.902267913485346	0.98	0.18597139562509	0.0888428351411599	0.177356005814347	0.0079	0.007	0.0822	0.0163	0.0523	0.0229	0.0219	0.0271	0.0014	0.0311	0.0397	0.1175	0.0024	0.0345	0.1332	0.0171	0.0158	0.0031	0.0018	0.0162	0.0134	0.1309	0.0297	0.115	0.0544	0.001
8	rs77777865	52059990	0.73	0.902267913485346	0.98	0.18597139562509	0.0887711295364357	0.168210892011601	0.0079	0.007	0.0822	0.0163	0.0523	0.0229	0.0219	0.0271	0.0014	0.0311	0.0397	0.1175	0.0024	0.0345	0.1332	0.0171	0.0158	0.0031	0.0018	0.0162	0.0134	0.1309	0.0297	0.115	0.0543	0.001
8	rs117692426	52060365	0.73	0.902267913485346	0.98	0.18597139562509	0.0887711295364357	0.167620352585726	0.0079	0.007	0.0822	0.0163	0.0523	0.0229	0.0219	0.0271	0.0014	0.0311	0.0397	0.1175	0.0024	0.0345	0.1332	0.0171	0.0158	0.0031	0.0018	0.0162	0.0134	0.1309	0.0297	0.115	0.0543	0.001
8	rs7838394	52067626	0.73	0.902267913485346	0.98	0.18597139562509	0.0854889628421231	0.16136683400676	0.008	0.007	0.0822	0.0164	0.0522	0.0229	0.022	0.0272	0.0014	0.0311	0.0397	0.1176	0.0024	0.0346	0.1331	0.0171	0.0159	0.0031	0.0017	0.0161	0.0135	0.1308	0.0296	0.1151	0.0541	0.001
8	rs34053819	52077192	0.73	0.902267913485346	0.98	0.18597139562509	0.0847908808086307	0.138682962107109	0.0081	0.007	0.0823	0.0165	0.0519	0.023	0.0223	0.0274	0.0015	0.0314	0.0396	0.1178	0.0023	0.0345	0.1328	0.017	0.0161	0.0031	0.0014	0.016	0.0133	0.1302	0.0294	0.1156	0.0542	0.0012
8	rs62506832	52082046	0.74	0.82166312078733	0.98	0.18597139562509	0.10607858920289	0.143027266924976	0.0083	0.007	0.0818	0.0164	0.0522	0.0232	0.0225	0.0274	0.0015	0.0313	0.0399	0.1171	0.0023	0.0349	0.133	0.0169	0.0161	0.0032	0.0014	0.0159	0.013	0.1297	0.0296	0.116	0.054	0.0011
8	rs35580035	52091118	0.74	0.82166312078733	0.98	0.18597139562509	0.106694303044738	0.138223683378998	0.0083	0.007	0.0819	0.0165	0.0521	0.0232	0.0226	0.0275	0.0015	0.0313	0.0401	0.1168	0.0023	0.035	0.133	0.0169	0.0161	0.0032	0.0014	0.0159	0.0129	0.1296	0.0298	0.1158	0.0541	0.0011
8	rs117075278	52098628	0.74	0.82166312078733	0.98	0.18597139562509	0.106238997019908	0.147608008188016	0.0083	0.007	0.0819	0.0165	0.0521	0.0231	0.0226	0.0275	0.0015	0.0313	0.0401	0.1167	0.0023	0.0351	0.133	0.0169	0.0162	0.0032	0.0014	0.0159	0.0129	0.1296	0.0298	0.1158	0.0541	0.0011
8	rs113133795	52100473	0.74	0.82166312078733	0.98	0.18597139562509	0.106265746284155	0.144610580140629	0.0084	0.007	0.0819	0.0165	0.0521	0.0231	0.0226	0.0276	0.0015	0.0313	0.0401	0.1167	0.0023	0.0351	0.133	0.0169	0.0162	0.0032	0.0014	0.0159	0.0129	0.1296	0.0298	0.1157	0.0542	0.0011
8	rs62508784	52106337	0.74	0.82166312078733	0.98	0.18597139562509	0.104376927912801	0.136026921577268	0.0085	0.007	0.0818	0.0166	0.0522	0.023	0.0226	0.0277	0.0015	0.0312	0.0403	0.1163	0.0023	0.0353	0.1328	0.0169	0.0162	0.0032	0.0013	0.0159	0.0129	0.1295	0.0299	0.1156	0.0543	0.0011
8	rs75789036	52114018	0.74	0.82166312078733	0.98	0.18597139562509	0.104747705347177	0.133571041827139	0.0085	0.007	0.0818	0.0166	0.0522	0.023	0.0226	0.0277	0.0015	0.0312	0.0403	0.1162	0.0023	0.0353	0.1328	0.0169	0.0162	0.0032	0.0013	0.0159	0.0129	0.1295	0.0299	0.1156	0.0544	0.0011
8	rs76270594	52116323	0.74	0.82166312078733	0.98	0.18597139562509	0.104774220740859	0.133661706529128	0.0085	0.007	0.0818	0.0166	0.0522	0.023	0.0226	0.0277	0.0015	0.0312	0.0403	0.1162	0.0023	0.0353	0.1328	0.0169	0.0162	0.0032	0.0013	0.0159	0.0129	0.1295	0.0299	0.1156	0.0544	0.0011
8	rs79542210	52117079	0.74	0.82166312078733	0.98	0.18597139562509	0.104774220740859	0.136392152344179	0.0085	0.007	0.0818	0.0166	0.0522	0.023	0.0226	0.0277	0.0015	0.0312	0.0403	0.1162	0.0023	0.0353	0.1328	0.0169	0.0162	0.0032	0.0013	0.0159	0.0129	0.1295	0.0299	0.1156	0.0544	0.0011
8	rs75402460	52123904	0.74	0.82166312078733	0.98	0.18597139562509	0.110873972242841	0.0961462615445758	0.0086	0.007	0.0819	0.0166	0.0523	0.023	0.0226	0.0278	0.0015	0.0312	0.0404	0.1158	0.0023	0.0355	0.1327	0.0169	0.0161	0.0032	0.0014	0.016	0.013	0.129	0.03	0.1155	0.0544	0.0011
8	rs11777866	52133220	0.74	0.82166312078733	0.98	0.18597139562509	0.116083219942595	0.0783868612179857	0.0087	0.0069	0.0819	0.0166	0.0525	0.023	0.0227	0.0279	0.0015	0.0312	0.0405	0.1155	0.0023	0.0356	0.1327	0.0169	0.0161	0.0032	0.0014	0.016	0.0131	0.1286	0.0301	0.1154	0.0544	0.0011
8	rs117061644	52136017	0.74	0.82166312078733	0.98	0.18597139562509	0.116281079393933	0.072939502508463	0.0087	0.007	0.0818	0.0166	0.0525	0.023	0.0227	0.0279	0.0015	0.0312	0.0405	0.1155	0.0023	0.0356	0.1326	0.0169	0.0161	0.0032	0.0014	0.016	0.0131	0.1286	0.0301	0.1154	0.0545	0.0011
8	rs4873515	52140796	0.74	0.82166312078733	0.98	0.18597139562509	0.113529849435966	0.0752440170072701	0.0087	0.007	0.0818	0.0166	0.0525	0.023	0.0226	0.028	0.0015	0.0312	0.0406	0.1154	0.0023	0.0356	0.1326	0.0169	0.0161	0.0032	0.0014	0.016	0.0131	0.1288	0.0301	0.1154	0.0545	0.0011
8	rs117284852	52145648	0.74	0.82166312078733	0.98	0.18597139562509	0.120137432038465	0.0590243768754411	0.0087	0.0069	0.0818	0.0166	0.0525	0.023	0.0226	0.028	0.0015	0.0312	0.0406	0.1153	0.0023	0.0357	0.1324	0.0168	0.0161	0.0032	0.0014	0.016	0.0132	0.1287	0.0301	0.1155	0.0545	0.0011
8	rs79249553	52145753	0.74	0.82166312078733	0.98	0.18597139562509	0.12051285327965	0.059089864750233	0.0087	0.0069	0.0818	0.0166	0.0525	0.023	0.0226	0.028	0.0015	0.0312	0.0406	0.1153	0.0023	0.0357	0.1324	0.0168	0.0161	0.0032	0.0014	0.016	0.0132	0.1287	0.0301	0.1155	0.0545	0.0011
8	rs74972319	52151429	0.74	0.82166312078733	0.98	0.18597139562509	0.116139730114968	0.059089864750233	0.0085	0.0069	0.0817	0.0166	0.0524	0.023	0.0226	0.028	0.0015	0.0312	0.0406	0.1153	0.0023	0.0358	0.1322	0.0168	0.0161	0.0032	0.0013	0.0162	0.0132	0.1287	0.0302	0.1156	0.0545	0.0011
8	rs117297432	52153846	0.74	0.82166312078733	0.98	0.18597139562509	0.116252801097961	0.0585668296669022	0.0085	0.0069	0.0817	0.0166	0.0524	0.023	0.0226	0.028	0.0015	0.0312	0.0406	0.1153	0.0023	0.0358	0.1322	0.0168	0.0161	0.0032	0.0013	0.0162	0.0133	0.1287	0.0302	0.1156	0.0545	0.0011
8	rs6991640	52163427	0.76	0.674502615793853	0.98	0.18597139562509	0.141757386711994	0.0237068472391065	0.0094	0.0066	0.0771	0.0166	0.0518	0.0224	0.0223	0.0295	0.0018	0.0297	0.0423	0.1135	0.0024	0.0391	0.1295	0.0157	0.0165	0.003	0.0014	0.0156	0.0134	0.1272	0.0305	0.1189	0.0582	0.0012
8	rs17737420	52167002	0.76	0.674502615793853	0.98	0.18597139562509	0.145776553071817	0.0206063657619705	0.0093	0.0066	0.0771	0.0166	0.0517	0.0224	0.0222	0.0295	0.0018	0.0297	0.0423	0.1135	0.0024	0.0392	0.1299	0.0156	0.0165	0.003	0.0014	0.0156	0.0134	0.1272	0.0305	0.1189	0.0582	0.0012
8	rs113772300	52188944	0.76	0.674502615793853	0.98	0.18597139562509	0.161661672249125	0.0179429805605506	0.0092	0.0066	0.077	0.0165	0.0518	0.0221	0.022	0.0296	0.0018	0.0295	0.0422	0.1133	0.0024	0.0395	0.1312	0.0152	0.0166	0.003	0.0013	0.0155	0.0134	0.127	0.0306	0.1186	0.0583	0.0012
8	rs75443430	52218340	0.76	0.674502615793853	0.98	0.18597139562509	0.162870574546675	0.0155308614229182	0.0092	0.0066	0.0772	0.0165	0.0518	0.0221	0.022	0.0296	0.0018	0.0295	0.0422	0.1134	0.0023	0.0395	0.1315	0.0151	0.0167	0.003	0.0013	0.0155	0.0134	0.127	0.0305	0.1186	0.0583	0.0012
8	rs28449829	52228072	0.76	0.674502615793853	0.98	0.18597139562509	0.163945725853488	0.0198044110998332	0.0092	0.0065	0.0771	0.0165	0.0518	0.022	0.0219	0.0297	0.0018	0.0294	0.0422	0.1133	0.0023	0.0396	0.1318	0.0151	0.0167	0.003	0.0013	0.0155	0.0134	0.127	0.0305	0.1185	0.0583	0.0012
8	rs1052704	52232487	0.76	0.674502615793853	0.98	0.18597139562509	0.171587816274786	0.0190958769460637	0.0092	0.0065	0.0771	0.0167	0.0517	0.022	0.0219	0.0296	0.0018	0.0294	0.0422	0.1133	0.0023	0.0396	0.1323	0.015	0.0167	0.003	0.0013	0.0155	0.0134	0.1268	0.0305	0.1185	0.0582	0.0012
8	rs7827446	52233408	0.76	0.674502615793853	0.98	0.18597139562509	0.166844753391662	0.0199635668090108	0.0092	0.0065	0.0771	0.0167	0.0517	0.022	0.0219	0.0296	0.0018	0.0294	0.042	0.1133	0.0023	0.0396	0.1323	0.015	0.017	0.003	0.0013	0.0155	0.0134	0.1268	0.0303	0.1185	0.0582	0.0012
8	rs2392834	52243370	0.76	0.674502615793853	0.98	0.18597139562509	0.17892079786799	0.0176790280693076	0.0092	0.0065	0.0771	0.0168	0.052	0.022	0.0219	0.0296	0.0018	0.0294	0.0419	0.1132	0.0023	0.0396	0.1323	0.0149	0.0167	0.003	0.0013	0.0154	0.0134	0.1267	0.0302	0.1189	0.0582	0.0012
8	rs726127	52249955	0.76	0.674502615793853	0.98	0.18597139562509	0.180791030153092	0.0177919156682351	0.0092	0.0065	0.0771	0.0168	0.052	0.022	0.0219	0.0296	0.0019	0.0294	0.0418	0.1132	0.0023	0.0396	0.1323	0.0149	0.0167	0.003	0.0013	0.0154	0.0134	0.1267	0.0302	0.119	0.0582	0.0012
8	rs11774588	52258429	0.76	0.674502615793853	0.98	0.18597139562509	0.177025454090612	0.0198044110998332	0.0092	0.0065	0.0774	0.0168	0.0522	0.0216	0.0218	0.0296	0.0018	0.0293	0.042	0.1128	0.0023	0.0398	0.1324	0.0148	0.0167	0.0028	0.0013	0.0154	0.0135	0.1266	0.0303	0.1195	0.0582	0.0013
8	rs2915464	52263738	0.76	0.674502615793853	0.98	0.18597139562509	0.177352659137483	0.0202435765215351	0.0092	0.0065	0.0774	0.0168	0.0522	0.0216	0.0218	0.0296	0.0018	0.0293	0.042	0.1127	0.0022	0.0398	0.1324	0.0148	0.0167	0.0027	0.0013	0.0154	0.0135	0.1266	0.0303	0.1196	0.0582	0.0013
8	rs1431627	52272254	0.76	0.674502615793853	0.98	0.18597139562509	0.177279916690721	0.0144914406697681	0.0093	0.0064	0.0774	0.0167	0.0523	0.0213	0.0211	0.0297	0.0018	0.0291	0.0422	0.1127	0.0023	0.0396	0.1327	0.0144	0.0166	0.0027	0.0013	0.0155	0.0136	0.1265	0.0306	0.1201	0.0586	0.0013
8	rs77799184	52277190	0.76	0.674502615793853	0.98	0.18597139562509	0.193546173326298	0.0158496618750186	0.0093	0.0064	0.0772	0.0168	0.0524	0.0213	0.0211	0.0297	0.0019	0.0289	0.0422	0.1124	0.0023	0.0396	0.1325	0.0142	0.0167	0.0027	0.0012	0.0155	0.0136	0.1267	0.0306	0.1204	0.0587	0.0014
8	rs72638107	52281207	0.76	0.674502615793853	0.98	0.18597139562509	0.205650195975533	0.0168252886230051	0.0094	0.0064	0.0771	0.0168	0.0524	0.0212	0.0211	0.0297	0.0019	0.0287	0.0421	0.1122	0.0024	0.0397	0.1323	0.014	0.0168	0.0027	0.0012	0.0154	0.0136	0.1269	0.0307	0.1205	0.059	0.0014
8	rs117752382	52284560	0.76	0.674502615793853	0.98	0.18597139562509	0.205848201012636	0.0158140810574749	0.0094	0.0064	0.0771	0.0168	0.0524	0.0212	0.0211	0.0297	0.0019	0.0287	0.0421	0.1122	0.0024	0.0397	0.1323	0.014	0.0168	0.0027	0.0012	0.0154	0.0136	0.1269	0.0307	0.1206	0.059	0.0014
8	rs34338000	52288603	0.76	0.674502615793853	0.98	0.18597139562509	0.207794352161847	0.0139851904949278	0.0094	0.0064	0.0771	0.0168	0.0524	0.0212	0.0211	0.0297	0.0019	0.0287	0.0421	0.1122	0.0024	0.0397	0.1323	0.014	0.0168	0.0027	0.0012	0.0154	0.0136	0.1269	0.0307	0.1206	0.059	0.0014
8	rs1367820	52295901	0.76	0.674502615793853	0.99	0.161794913519683	0.281218349261794	0.00882970978596769	0.0098	0.0055	0.0763	0.0169	0.053	0.0211	0.0211	0.0298	0.002	0.0281	0.0421	0.1121	0.0027	0.04	0.1312	0.0135	0.0174	0.0027	0.0014	0.0152	0.0137	0.1266	0.0315	0.1212	0.0591	0.0017
8	rs7012913	52308016	0.76	0.674502615793853	0.99	0.161794913519683	0.289850549452399	0.0100622832198251	0.0098	0.0055	0.0762	0.0169	0.053	0.0211	0.0212	0.0298	0.002	0.0281	0.0421	0.1121	0.0027	0.04	0.1312	0.0134	0.0174	0.0027	0.0014	0.0152	0.0138	0.1266	0.0315	0.1212	0.0591	0.0017
8	rs11782014	52310188	0.76	0.674502615793853	0.99	0.161794913519683	0.287798470119097	0.010347434181497	0.0098	0.0055	0.0761	0.0169	0.053	0.0211	0.0212	0.0298	0.002	0.0283	0.0421	0.112	0.0027	0.04	0.1313	0.0134	0.0174	0.0027	0.0015	0.0152	0.0138	0.1263	0.0315	0.1212	0.0591	0.0017
8	rs11985241	52321686	0.76	0.674502615793853	0.99	0.161794913519683	0.319847673492759	0.0120195006644638	0.0098	0.0053	0.0757	0.017	0.053	0.0212	0.0214	0.0298	0.002	0.0284	0.0421	0.112	0.0027	0.0399	0.1317	0.0133	0.0175	0.0027	0.0015	0.0152	0.014	0.1264	0.0314	0.1214	0.0587	0.0018
8	rs117864200	52323908	0.76	0.674502615793853	0.99	0.161794913519683	0.313733309767436	0.0149029093293158	0.0095	0.0052	0.0758	0.0169	0.053	0.0212	0.0215	0.0298	0.002	0.0284	0.0421	0.112	0.0027	0.0399	0.1317	0.0133	0.0174	0.0027	0.0015	0.0152	0.0141	0.1264	0.0314	0.1215	0.0588	0.0018
8	rs2116350	52324475	0.76	0.674502615793853	0.99	0.161794913519683	0.312786657651611	0.0168619753089655	0.0094	0.0052	0.0759	0.0169	0.053	0.0212	0.0215	0.0298	0.002	0.0284	0.0421	0.112	0.0027	0.0399	0.1317	0.0133	0.0174	0.0027	0.0015	0.0152	0.0141	0.1264	0.0314	0.1215	0.0588	0.0018
8	rs16916207	52325767	0.76	0.674502615793853	0.99	0.161794913519683	0.310302669403507	0.012647474144019	0.0092	0.0052	0.0759	0.0169	0.053	0.0212	0.0215	0.0298	0.002	0.0284	0.042	0.112	0.0027	0.0399	0.1317	0.0133	0.0174	0.0027	0.0015	0.0152	0.0141	0.1265	0.0313	0.1215	0.0588	0.0018
8	rs62506900	52332209	0.77	0.607778593196603	0.99	0.161794913519683	0.474813474852879	0.00872416374101251	0.0097	0.004	0.0742	0.0168	0.0531	0.0205	0.0217	0.0304	0.0021	0.0292	0.0415	0.1123	0.0027	0.0403	0.1314	0.0128	0.0172	0.0029	0.0017	0.0151	0.0144	0.127	0.0322	0.1227	0.0582	0.0017
8	rs78710091	52332549	0.77	0.607778593196603	0.99	0.161794913519683	0.482283604960438	0.00825733759770314	0.0097	0.004	0.0742	0.0168	0.0531	0.0205	0.0218	0.0305	0.0021	0.0292	0.0415	0.1123	0.0027	0.0403	0.1314	0.0128	0.0172	0.0029	0.0017	0.0151	0.0144	0.1271	0.0322	0.1227	0.0581	0.0017
8	rs16916243	52337956	0.77	0.607778593196603	0.99	0.161794913519683	0.540977625553612	0.00790345809078708	0.0098	0.0037	0.0738	0.0167	0.0531	0.0204	0.0218	0.0306	0.0021	0.0294	0.0414	0.1123	0.0026	0.0404	0.1313	0.0126	0.0171	0.0029	0.0018	0.0151	0.0144	0.1272	0.0324	0.1229	0.058	0.0016
8	rs2392900	52338934	0.77	0.607778593196603	0.99	0.161794913519683	0.540323113863191	0.00768022255884735	0.0099	0.0037	0.0739	0.0167	0.0531	0.0204	0.0218	0.0306	0.0021	0.0294	0.0414	0.1123	0.0026	0.0404	0.1313	0.0126	0.0171	0.0029	0.0018	0.0151	0.0144	0.1272	0.0324	0.1228	0.0581	0.0017
8	rs116850589	52342512	0.77	0.607778593196603	0.99	0.161794913519683	0.540519428051959	0.00691351421345186	0.0099	0.0037	0.0739	0.0167	0.0531	0.0203	0.0218	0.0306	0.0021	0.0294	0.0414	0.1123	0.0026	0.0404	0.1312	0.0126	0.0171	0.0029	0.0018	0.0151	0.0144	0.1274	0.0324	0.1227	0.058	0.0016
8	rs1431635	52364808	0.77	0.607778593196603	0.99	0.161794913519683	0.525372958804713	0.00577882708940733	0.0099	0.0038	0.0738	0.0167	0.0533	0.0202	0.0217	0.0307	0.0021	0.0294	0.0414	0.1124	0.0026	0.0405	0.1311	0.0124	0.0171	0.003	0.0018	0.0151	0.0145	0.1281	0.0322	0.1225	0.0576	0.0016
8	rs79394014	52366156	0.77	0.607778593196603	1	0.139999700676332	0.51291795468831	0.00627727001482072	0.0099	0.0038	0.0738	0.0167	0.0533	0.0203	0.0217	0.0308	0.0021	0.0294	0.0414	0.1123	0.0027	0.0405	0.1311	0.0126	0.0171	0.003	0.0018	0.0151	0.0145	0.1282	0.0322	0.1224	0.0576	0.0016
8	rs7833909	52366300	0.77	0.607778593196603	1	0.139999700676332	0.512216015734716	0.00659135095787891	0.0099	0.0038	0.0738	0.0167	0.0533	0.0203	0.0217	0.0308	0.0021	0.0294	0.0414	0.1123	0.0027	0.0405	0.1311	0.0126	0.0171	0.003	0.0018	0.0151	0.0145	0.1282	0.0322	0.1224	0.0576	0.0016
8	rs116984731	52382915	0.77	0.607778593196603	1	0.139999700676332	0.501868505952207	0.00830854975453999	0.01	0.0038	0.074	0.0168	0.0533	0.0203	0.0217	0.0309	0.0021	0.0293	0.0415	0.112	0.0026	0.0405	0.131	0.0127	0.0171	0.003	0.0018	0.0153	0.0146	0.1282	0.0321	0.1226	0.0572	0.0016
8	rs118164640	52383066	0.77	0.607778593196603	1	0.139999700676332	0.501868505952207	0.00813002667673375	0.01	0.0038	0.074	0.0168	0.0533	0.0203	0.0217	0.0309	0.0021	0.0293	0.0415	0.112	0.0026	0.0405	0.131	0.0127	0.0171	0.003	0.0018	0.0153	0.0146	0.1282	0.0321	0.1226	0.0572	0.0016
8	rs77673093	52384727	0.77	0.607778593196603	1	0.139999700676332	0.501868505952207	0.00813002667673375	0.01	0.0038	0.074	0.0168	0.0533	0.0203	0.0217	0.0309	0.0021	0.0293	0.0415	0.112	0.0026	0.0405	0.131	0.0127	0.0171	0.003	0.0018	0.0153	0.0146	0.1282	0.0321	0.1226	0.0572	0.0016
8	rs76208452	52387293	0.77	0.607778593196603	1	0.139999700676332	0.501868505952207	0.008104687854198	0.01	0.0038	0.074	0.0168	0.0533	0.0203	0.0217	0.0309	0.0021	0.0293	0.0415	0.112	0.0026	0.0405	0.131	0.0127	0.0171	0.003	0.0018	0.0153	0.0146	0.1282	0.0321	0.1226	0.0572	0.0016
8	rs78872030	52401643	0.77	0.607778593196603	1	0.139999700676332	0.518293353520974	0.00758207710751396	0.0101	0.0038	0.074	0.0169	0.0539	0.0205	0.0219	0.0314	0.002	0.0291	0.0413	0.1112	0.0026	0.0405	0.1306	0.0128	0.0172	0.003	0.0018	0.0157	0.0149	0.1279	0.0316	0.1233	0.056	0.0015
8	rs75276359	52402983	0.77	0.607778593196603	1	0.139999700676332	0.519320270553966	0.00750890039845496	0.0101	0.0038	0.074	0.0169	0.0539	0.0205	0.0219	0.0314	0.002	0.0291	0.0413	0.1112	0.0026	0.0405	0.1306	0.0128	0.0172	0.003	0.0018	0.0157	0.0149	0.1279	0.0316	0.1234	0.0559	0.0015
8	rs4873555	52404537	0.77	0.607778593196603	1.01	0.120454976543865	0.517459697196606	0.00782867581540536	0.0101	0.0038	0.074	0.0169	0.0539	0.0205	0.0219	0.0314	0.002	0.0291	0.0413	0.1112	0.0026	0.0404	0.1306	0.0129	0.0172	0.003	0.0018	0.0157	0.0149	0.1279	0.0316	0.1234	0.0559	0.0015
8	rs755311	52412226	0.77	0.607778593196603	1.01	0.120454976543865	0.52421134935981	0.00923135296761053	0.0101	0.0038	0.074	0.017	0.054	0.0206	0.0219	0.0314	0.002	0.0291	0.0413	0.1111	0.0026	0.0404	0.1306	0.0129	0.0172	0.003	0.0018	0.0157	0.0149	0.1279	0.0316	0.1235	0.0558	0.0015
8	rs77762739	52413408	0.77	0.607778593196603	1.01	0.120454976543865	0.528282329483562	0.00800374386531037	0.0101	0.0038	0.074	0.017	0.054	0.0206	0.0219	0.0314	0.002	0.0291	0.0413	0.1111	0.0026	0.0404	0.1306	0.0129	0.0172	0.003	0.0018	0.0157	0.0149	0.1278	0.0316	0.1235	0.0558	0.0015
8	rs117161392	52414600	0.77	0.607778593196603	1.01	0.120454976543865	0.531004626086381	0.00785356208723923	0.0101	0.0038	0.074	0.017	0.054	0.0206	0.0219	0.0314	0.002	0.0292	0.0413	0.1111	0.0026	0.0404	0.1306	0.0129	0.0171	0.003	0.0018	0.0157	0.0149	0.1277	0.0316	0.1235	0.0559	0.0015
8	rs6982550	52416201	0.77	0.607778593196603	1.01	0.120454976543865	0.535817197146601	0.00797861070731316	0.0101	0.0038	0.074	0.017	0.0541	0.0206	0.0219	0.0313	0.002	0.0293	0.0414	0.111	0.0026	0.0404	0.1307	0.0129	0.017	0.003	0.0018	0.0157	0.0149	0.1275	0.0317	0.1235	0.0559	0.0015
8	rs17181677	52420536	0.77	0.607778593196603	1.01	0.120454976543865	0.543927559476359	0.00890930020209289	0.0101	0.0038	0.074	0.0171	0.0541	0.0206	0.022	0.0313	0.002	0.0294	0.0415	0.111	0.0025	0.0404	0.1308	0.013	0.0171	0.0029	0.0017	0.0157	0.0148	0.1271	0.0317	0.1235	0.0561	0.0014
8	rs10097136	52426739	0.78	0.545501786478432	1.01	0.120454976543865	0.546556078561855	0.0134879483678095	0.01	0.0037	0.0746	0.0173	0.054	0.0207	0.022	0.0311	0.0018	0.0301	0.0416	0.1108	0.0025	0.0403	0.131	0.0131	0.0173	0.0028	0.0016	0.0158	0.0145	0.1253	0.0319	0.1236	0.0567	0.0014
8	rs72638045	52430661	0.78	0.545501786478432	1	0.139999700676332	0.56331951665273	0.0140857206986194	0.01	0.0037	0.0746	0.0173	0.054	0.0207	0.022	0.0311	0.0018	0.0302	0.0416	0.1105	0.0025	0.0404	0.131	0.0131	0.0173	0.0028	0.0016	0.0158	0.0145	0.1253	0.0319	0.1236	0.0567	0.0014
8	rs7818450	52432392	0.78	0.545501786478432	1.01	0.120454976543865	0.558657613108737	0.0134223313752947	0.01	0.0037	0.0746	0.0173	0.0541	0.0206	0.0219	0.0311	0.0018	0.0302	0.0416	0.1103	0.0025	0.0405	0.131	0.0131	0.0173	0.0028	0.0016	0.0158	0.0146	0.1253	0.032	0.1236	0.0566	0.0014
8	rs117646409	52432835	0.78	0.545501786478432	1.01	0.120454976543865	0.568803673071889	0.012647474144019	0.01	0.0037	0.0746	0.0173	0.0541	0.0206	0.022	0.0311	0.0017	0.0302	0.0416	0.1103	0.0025	0.0406	0.131	0.0131	0.0173	0.0028	0.0016	0.0158	0.0146	0.1253	0.032	0.1236	0.0566	0.0014
8	rs6473613	52438313	0.78	0.545501786478432	1.01	0.120454976543865	0.589078702060867	0.016207647158578	0.01	0.0037	0.0743	0.0173	0.0544	0.0206	0.022	0.0313	0.0017	0.0303	0.0416	0.1091	0.0024	0.0406	0.1314	0.0131	0.0172	0.0028	0.0016	0.0161	0.0149	0.1253	0.032	0.1239	0.0565	0.0014
8	rs78583095	52441919	0.79	0.487570276707753	1.02	0.103026239636585	0.816289378746833	0.051393677963029	0.0098	0.0037	0.0732	0.0171	0.0556	0.0206	0.0228	0.0318	0.0016	0.031	0.0414	0.1048	0.0022	0.0404	0.1332	0.013	0.017	0.0026	0.0014	0.0169	0.016	0.1247	0.0321	0.1252	0.0563	0.0012
8	rs7013272	52442180	0.79	0.487570276707753	1.03	0.0875760293110768	0.827198496949898	0.0496792736623614	0.0098	0.0037	0.0732	0.0171	0.0556	0.0206	0.0228	0.0318	0.0015	0.0311	0.0414	0.1046	0.0022	0.0403	0.1333	0.013	0.017	0.0026	0.0014	0.0169	0.016	0.1247	0.0321	0.1253	0.0563	0.0012
8	rs6473614	52445492	0.79	0.487570276707753	1.03	0.0875760293110768	0.856350295920394	0.0500445081939425	0.0098	0.0037	0.073	0.0171	0.0557	0.0206	0.0229	0.0319	0.0015	0.0312	0.0413	0.1039	0.0022	0.0403	0.1335	0.0129	0.017	0.0026	0.0013	0.017	0.0161	0.1246	0.0322	0.1254	0.0564	0.0012
8	rs10108104	52457147	0.79	0.487570276707753	1.03	0.0875760293110768	1.01980448646544	0.0587627352439238	0.0098	0.0038	0.0727	0.0173	0.056	0.0205	0.023	0.0322	0.0015	0.0315	0.0415	0.102	0.0021	0.04	0.1346	0.0128	0.0171	0.0026	0.0013	0.0172	0.0164	0.1237	0.0324	0.1259	0.0563	0.0012
8	rs74603328	52457927	0.79	0.487570276707753	1.03	0.0875760293110768	1.02248786203484	0.060009941834155	0.0098	0.0038	0.0727	0.0173	0.056	0.0205	0.023	0.0322	0.0015	0.0315	0.0415	0.102	0.0021	0.0399	0.1346	0.0127	0.0171	0.0026	0.0013	0.0172	0.0164	0.1237	0.0324	0.1259	0.0563	0.0012
8	rs117205728	52459531	0.79	0.487570276707753	1.03	0.0875760293110768	1.03151104344846	0.0564946124290138	0.0098	0.0038	0.0724	0.0173	0.056	0.0205	0.023	0.0322	0.0015	0.0315	0.0415	0.1021	0.0021	0.0399	0.1345	0.0127	0.0171	0.0026	0.0013	0.0173	0.0164	0.1237	0.0325	0.1261	0.0564	0.0012
8	rs117181886	52464943	0.79	0.487570276707753	1.04	0.0739648219953096	1.05044143454717	0.060538414465843	0.0099	0.0038	0.0723	0.0172	0.056	0.0205	0.0231	0.0323	0.0014	0.0315	0.0415	0.1022	0.0021	0.0399	0.1345	0.0127	0.017	0.0025	0.0012	0.0173	0.0165	0.1236	0.0325	0.1262	0.0565	0.0012
8	rs7834501	52471239	0.79	0.487570276707753	1.04	0.0739648219953096	1.07967180685594	0.0686987256224412	0.0099	0.0038	0.0721	0.0171	0.0559	0.0204	0.0231	0.0325	0.0014	0.0315	0.0416	0.1022	0.002	0.0399	0.1346	0.0126	0.0169	0.0025	0.0012	0.0174	0.0167	0.1234	0.0325	0.1263	0.0565	0.0012
8	rs118146212	52494143	0.79	0.487570276707753	1.04	0.0739648219953096	1.11656989324813	0.0648365928645739	0.01	0.0038	0.072	0.0171	0.0558	0.0203	0.0231	0.0326	0.0014	0.0316	0.0417	0.1023	0.002	0.04	0.1348	0.0125	0.0169	0.0025	0.0012	0.0174	0.0168	0.1232	0.0324	0.1261	0.0566	0.0012
8	rs10107128	52497762	0.79	0.487570276707753	1.04	0.0739648219953096	1.11414847196378	0.0643604274852691	0.01	0.0038	0.072	0.017	0.0558	0.0202	0.0231	0.0327	0.0014	0.0316	0.0417	0.1023	0.002	0.04	0.1349	0.0125	0.0169	0.0025	0.0012	0.0175	0.0168	0.1232	0.0324	0.1261	0.0566	0.0012
8	rs71513536	52500802	0.79	0.487570276707753	1.04	0.0739648219953096	1.12672658471798	0.0632101872033475	0.0099	0.0038	0.072	0.017	0.0558	0.0202	0.0231	0.0328	0.0014	0.0316	0.0417	0.1023	0.002	0.04	0.1348	0.0125	0.0168	0.0025	0.0011	0.0175	0.0169	0.1231	0.0324	0.1262	0.0566	0.0012
8	rs62505324	52501103	0.79	0.487570276707753	1.04	0.0739648219953096	1.14615152985777	0.0648365928645739	0.0099	0.0038	0.072	0.017	0.0558	0.0202	0.0231	0.0328	0.0014	0.0316	0.0418	0.1023	0.002	0.04	0.1348	0.0125	0.0168	0.0025	0.0011	0.0175	0.0169	0.1228	0.0325	0.1262	0.0568	0.0012
8	rs76712345	52502617	0.79	0.487570276707753	1.04	0.0739648219953096	1.15068770761761	0.0641568089496956	0.0099	0.0038	0.0719	0.017	0.0558	0.0202	0.0231	0.0329	0.0014	0.0316	0.0418	0.1023	0.002	0.04	0.1348	0.0125	0.0168	0.0025	0.0011	0.0175	0.0169	0.1227	0.0325	0.1262	0.0568	0.0012
8	rs72638055	52511506	0.8	0.433874260405774	1.04	0.0739648219953096	1.28676495424472	0.118060459818435	0.0094	0.0039	0.0712	0.0169	0.0575	0.0197	0.0232	0.0338	0.0011	0.0316	0.0423	0.1015	0.0018	0.0406	0.1341	0.0126	0.017	0.0025	0.001	0.0179	0.0173	0.1221	0.032	0.1264	0.0569	0.001
8	rs79297510	52513874	0.8	0.433874260405774	1.04	0.0739648219953096	1.28392177187222	0.123297674736775	0.0093	0.0039	0.0711	0.0169	0.0576	0.0197	0.0231	0.0339	0.0011	0.0316	0.0424	0.1014	0.0018	0.0407	0.134	0.0126	0.017	0.0025	9e-04	0.0179	0.0175	0.122	0.032	0.1264	0.0569	0.001
8	rs13263546	52518723	0.8	0.433874260405774	1.04	0.0739648219953096	1.27833718833373	0.141357726716542	0.0092	0.0039	0.071	0.0169	0.0579	0.0197	0.0232	0.034	0.0011	0.0316	0.0425	0.1012	0.0017	0.0409	0.1337	0.0126	0.0171	0.0026	9e-04	0.018	0.0176	0.1219	0.032	0.1263	0.0569	0.001
8	rs6984427	52522097	0.8	0.433874260405774	1.05	0.0620520515513756	1.28041848805339	0.143585361395857	0.0092	0.0039	0.0708	0.0169	0.0581	0.0197	0.0231	0.034	0.0011	0.0316	0.0427	0.101	0.0017	0.0412	0.1337	0.0126	0.0171	0.0026	9e-04	0.018	0.0175	0.122	0.0321	0.1262	0.0569	0.001
8	rs10504124	52528272	0.81	0.384295662080596	1.05	0.0620520515513756	1.4917959762325	0.284335629527589	0.0087	0.0038	0.0686	0.0171	0.0588	0.0201	0.0234	0.0346	9e-04	0.0316	0.0437	0.0995	0.0014	0.0424	0.1342	0.0129	0.018	0.0023	8e-04	0.0177	0.0181	0.1209	0.0315	0.127	0.0568	7e-04
8	rs6989459	52529058	0.81	0.384295662080596	1.06	0.0516972356607989	1.49911695565087	0.291852805246618	0.0087	0.0038	0.0686	0.0171	0.0588	0.0201	0.0235	0.0345	9e-04	0.0316	0.0437	0.0996	0.0014	0.0424	0.1342	0.0129	0.018	0.0023	8e-04	0.0177	0.0181	0.1209	0.0315	0.1271	0.0568	7e-04
8	rs62505327	52531650	0.81	0.384295662080596	1.06	0.0516972356607989	1.51248877840567	0.284452625065019	0.0087	0.0038	0.0685	0.0171	0.0587	0.0201	0.0235	0.0345	9e-04	0.0316	0.0436	0.0996	0.0014	0.0424	0.1344	0.0129	0.0179	0.0023	8e-04	0.0177	0.0181	0.121	0.0314	0.1272	0.0567	6e-04
8	rs4873566	52534104	0.81	0.384295662080596	1.06	0.0516972356607989	1.52085550689949	0.295160234647221	0.0086	0.0038	0.0685	0.0171	0.0586	0.0201	0.0235	0.0345	9e-04	0.0316	0.0436	0.0996	0.0014	0.0424	0.1345	0.0129	0.0179	0.0023	8e-04	0.0177	0.0182	0.121	0.0313	0.1274	0.0567	5e-04
8	rs16916619	52534990	0.81	0.384295662080596	1.06	0.0516972356607989	1.50192847528124	0.273288684295087	0.0086	0.0039	0.0686	0.017	0.0585	0.02	0.0235	0.0344	9e-04	0.0317	0.0437	0.0994	0.0013	0.0424	0.1346	0.0129	0.0179	0.0023	8e-04	0.0177	0.0182	0.1209	0.0312	0.1274	0.0568	5e-04
8	rs6980715	52538985	0.82	0.338707801994422	1.06	0.0516972356607989	1.24090918219978	0.294923616028765	0.0082	0.005	0.0692	0.0167	0.0581	0.0199	0.0236	0.0341	8e-04	0.0324	0.0447	0.0988	0.0011	0.0434	0.1339	0.0131	0.0179	0.0022	7e-04	0.018	0.0184	0.1197	0.0298	0.1271	0.0579	5e-04
8	rs6986081	52540001	0.82	0.338707801994422	1.04	0.0739648219953096	1.23689108209409	0.289262050115139	0.0082	0.005	0.0692	0.0167	0.0581	0.0199	0.0236	0.0341	8e-04	0.0324	0.0447	0.0988	0.0011	0.0434	0.1338	0.0131	0.0179	0.0022	7e-04	0.018	0.0184	0.1197	0.0298	0.1271	0.0579	5e-04
8	rs12548130	52558395	0.82	0.338707801994422	1.04	0.0739648219953096	1.2020635735948	0.307782281988098	0.0082	0.005	0.0693	0.0168	0.0581	0.0199	0.0236	0.0341	8e-04	0.0326	0.0448	0.0988	0.0011	0.0438	0.1335	0.0131	0.0178	0.0021	7e-04	0.0181	0.0184	0.1196	0.0298	0.1271	0.0579	5e-04
8	rs75186263	52558675	0.82	0.338707801994422	1.03	0.0875760293110768	1.20520535711775	0.300499250035185	0.0082	0.005	0.0693	0.0168	0.058	0.02	0.0236	0.0341	8e-04	0.0326	0.0448	0.0988	0.0011	0.0438	0.1335	0.0131	0.0178	0.0021	7e-04	0.0181	0.0184	0.1196	0.0297	0.1271	0.0579	5e-04
8	rs17192061	52567146	0.82	0.338707801994422	1.03	0.0875760293110768	1.21594832980246	0.302285309496075	0.0081	0.005	0.0693	0.017	0.058	0.02	0.0236	0.0342	8e-04	0.0326	0.0449	0.0987	0.001	0.0438	0.1335	0.013	0.0178	0.0021	7e-04	0.0181	0.0184	0.1195	0.0297	0.127	0.0579	5e-04
8	rs4326376	52567781	0.82	0.338707801994422	1.02	0.103026239636585	1.21585556000128	0.301451419550361	0.0081	0.005	0.0693	0.017	0.058	0.02	0.0236	0.0342	8e-04	0.0326	0.0449	0.0987	0.001	0.0438	0.1335	0.013	0.0178	0.0021	7e-04	0.0181	0.0184	0.1195	0.0297	0.127	0.0579	5e-04
8	rs16916673	52573356	0.82	0.338707801994422	1.02	0.103026239636585	1.2230068535782	0.304791118788898	0.0081	0.005	0.0693	0.017	0.058	0.0201	0.0236	0.0342	8e-04	0.0326	0.0449	0.0987	0.001	0.0439	0.1335	0.013	0.0178	0.0021	7e-04	0.0181	0.0184	0.1194	0.0297	0.127	0.0579	5e-04
8	rs117100727	52580024	0.82	0.338707801994422	1.02	0.103026239636585	1.21159111633289	0.292678604437585	0.008	0.0051	0.0694	0.0169	0.0578	0.0201	0.0237	0.0344	8e-04	0.0327	0.0451	0.099	0.001	0.044	0.1329	0.0128	0.0177	0.0022	6e-04	0.0183	0.0184	0.1192	0.0297	0.1269	0.0577	5e-04
8	rs117704879	52610495	0.82	0.338707801994422	1.01	0.120454976543865	1.21567002862887	0.275139778890467	0.0079	0.0053	0.0701	0.0168	0.0575	0.0203	0.024	0.0345	8e-04	0.0328	0.0452	0.0996	0.001	0.0442	0.1316	0.0126	0.0178	0.0023	6e-04	0.0185	0.0184	0.1187	0.0295	0.1271	0.0574	6e-04
8	rs72642949	52612366	0.82	0.338707801994422	1.01	0.120454976543865	1.20825778131859	0.278156006481766	0.0078	0.0053	0.0701	0.0168	0.0575	0.0203	0.024	0.0345	8e-04	0.0328	0.0453	0.0996	0.001	0.0443	0.1315	0.0126	0.0178	0.0023	6e-04	0.0185	0.0184	0.1187	0.0295	0.1272	0.0574	6e-04
8	rs16916743	52616018	0.82	0.338707801994422	1.01	0.120454976543865	1.19837144120693	0.277459056015846	0.0078	0.0053	0.0701	0.0168	0.0575	0.0203	0.0241	0.0346	8e-04	0.0328	0.0453	0.0997	0.001	0.0443	0.1314	0.0126	0.0178	0.0023	6e-04	0.0185	0.0184	0.1187	0.0295	0.1272	0.0574	6e-04
8	rs2956884	52619219	0.82	0.338707801994422	1.01	0.120454976543865	1.19486801030908	0.285857716773013	0.0078	0.0053	0.0701	0.0168	0.0575	0.0203	0.0241	0.0346	8e-04	0.0328	0.0453	0.0997	0.001	0.0443	0.1314	0.0126	0.0178	0.0023	6e-04	0.0185	0.0184	0.1187	0.0295	0.1272	0.0574	6e-04
8	rs111830911	52623814	0.82	0.338707801994422	1.01	0.120454976543865	1.14071743707329	0.281998811628189	0.0078	0.0053	0.0704	0.0168	0.0572	0.0204	0.0241	0.0344	8e-04	0.0328	0.0453	0.0997	0.0011	0.0443	0.1312	0.0127	0.0179	0.0023	6e-04	0.0186	0.0186	0.1186	0.0297	0.1272	0.057	6e-04
8	rs9643788	52624028	0.82	0.338707801994422	1.01	0.120454976543865	1.13809461023953	0.280832618230808	0.0078	0.0053	0.0704	0.0168	0.0572	0.0204	0.0241	0.0344	8e-04	0.0328	0.0453	0.0996	0.0011	0.0443	0.1311	0.0127	0.0179	0.0023	6e-04	0.0186	0.0186	0.1186	0.0297	0.1272	0.057	6e-04
8	rs11778618	52626868	0.82	0.338707801994422	1.01	0.120454976543865	1.15413991622686	0.304313344114709	0.0078	0.0053	0.0704	0.0168	0.0572	0.0204	0.0242	0.0345	8e-04	0.0328	0.0453	0.0996	0.001	0.0443	0.131	0.0128	0.0179	0.0023	6e-04	0.0185	0.0186	0.1185	0.0297	0.1273	0.057	6e-04
8	rs13261618	52628820	0.82	0.338707801994422	1.01	0.120454976543865	1.15559469398039	0.306704457765356	0.0078	0.0053	0.0703	0.0169	0.0572	0.0204	0.0242	0.0345	8e-04	0.0328	0.0453	0.0996	0.001	0.0443	0.131	0.0128	0.0179	0.0023	6e-04	0.0185	0.0186	0.1185	0.0297	0.1273	0.057	6e-04
8	rs4275221	52631229	0.82	0.338707801994422	1.01	0.120454976543865	1.15659527142054	0.309701196533519	0.0078	0.0053	0.0703	0.0169	0.0572	0.0204	0.0243	0.0345	8e-04	0.0328	0.0453	0.0996	0.001	0.0443	0.131	0.0128	0.018	0.0023	6e-04	0.0185	0.0186	0.1185	0.0297	0.1273	0.057	6e-04
8	rs17195281	52650462	0.83	0.29697514221559	1.01	0.120454976543865	1.02283431260496	0.263748554311803	0.0078	0.0055	0.0706	0.0167	0.0571	0.0205	0.0241	0.0342	8e-04	0.033	0.0453	0.1004	0.001	0.0442	0.1301	0.0131	0.018	0.0022	6e-04	0.0188	0.0187	0.1176	0.0296	0.1278	0.0568	7e-04
8	rs116934631	52659004	0.83	0.29697514221559	1.01	0.120454976543865	0.987828470556526	0.247451118130598	0.0079	0.0055	0.0706	0.0167	0.0571	0.0206	0.024	0.0341	9e-04	0.0331	0.0452	0.1008	0.001	0.0441	0.1297	0.0132	0.0181	0.0022	6e-04	0.019	0.0188	0.117	0.0296	0.128	0.0568	7e-04
8	rs7459977	52659963	0.83	0.29697514221559	1.01	0.120454976543865	0.979984749109774	0.25284716171274	0.0079	0.0055	0.0706	0.0167	0.0571	0.0206	0.024	0.0341	9e-04	0.0331	0.0452	0.1008	0.001	0.0441	0.1297	0.0132	0.0181	0.0022	7e-04	0.019	0.0188	0.117	0.0295	0.1281	0.0567	7e-04
8	rs71513549	52682886	0.83	0.29697514221559	1.01	0.120454976543865	0.91055808472644	0.249357999179389	0.0079	0.0057	0.0703	0.0166	0.0571	0.0206	0.0238	0.0338	0.001	0.0333	0.0455	0.1015	0.001	0.0437	0.1298	0.0133	0.0182	0.0022	7e-04	0.0194	0.0185	0.1161	0.0295	0.1282	0.0567	8e-04
8	rs4873601	52687736	0.83	0.29697514221559	1.01	0.120454976543865	0.896321216365527	0.241980939028418	0.008	0.0057	0.0703	0.0167	0.0571	0.0206	0.0238	0.0338	0.001	0.0333	0.0455	0.1016	0.001	0.0437	0.1296	0.0133	0.0182	0.0022	7e-04	0.0194	0.0185	0.1161	0.0295	0.1283	0.0567	8e-04
8	rs56147276	52691913	0.83	0.29697514221559	1.01	0.120454976543865	0.869426320360781	0.218342775061916	0.0083	0.0057	0.0703	0.0166	0.0571	0.0205	0.0237	0.0337	0.001	0.0333	0.0455	0.1017	0.001	0.0437	0.1293	0.0133	0.0183	0.0022	7e-04	0.0194	0.0185	0.1161	0.0296	0.1284	0.0565	8e-04
8	rs5003717	52693141	0.83	0.29697514221559	1.01	0.120454976543865	0.862393565914557	0.247451118130598	0.0084	0.0056	0.0703	0.0166	0.0571	0.0205	0.0237	0.0337	0.001	0.0333	0.0455	0.1018	0.001	0.0437	0.1292	0.0134	0.0183	0.0022	7e-04	0.0194	0.0185	0.1161	0.0296	0.1284	0.0564	8e-04
8	rs117668734	52697798	0.83	0.29697514221559	1.01	0.120454976543865	0.861748091416875	0.248684452246424	0.0084	0.0056	0.0703	0.0166	0.0571	0.0205	0.0237	0.0337	0.001	0.0333	0.0455	0.1018	0.001	0.0437	0.1292	0.0134	0.0183	0.0022	7e-04	0.0194	0.0185	0.1161	0.0296	0.1284	0.0564	8e-04
8	rs112585504	52718273	0.83	0.29697514221559	1.02	0.103026239636585	0.851287905393427	0.238651173414679	0.0085	0.0056	0.0703	0.0166	0.0571	0.0205	0.0236	0.0337	0.001	0.0333	0.0456	0.1019	0.001	0.0437	0.1291	0.0134	0.0183	0.0022	7e-04	0.0194	0.0185	0.1161	0.0295	0.1285	0.0565	8e-04
8	rs16916856	52739150	0.83	0.29697514221559	1.02	0.103026239636585	0.847279226249538	0.225808014902499	0.0085	0.0056	0.0703	0.0166	0.0571	0.0205	0.0235	0.0337	0.001	0.0333	0.0456	0.1019	0.001	0.0437	0.1291	0.0134	0.0183	0.0022	7e-04	0.0194	0.0184	0.116	0.0295	0.1285	0.0565	8e-04
8	rs117902360	52741542	0.83	0.29697514221559	1.02	0.103026239636585	0.833312433440072	0.213305102836358	0.0085	0.0056	0.0703	0.0166	0.0571	0.0205	0.0234	0.0337	0.001	0.0333	0.0458	0.1021	0.001	0.0437	0.129	0.0134	0.0182	0.0022	7e-04	0.0195	0.0184	0.1159	0.0295	0.1285	0.0565	8e-04
8	rs199690847	52741762	0.83	0.29697514221559	1.02	0.103026239636585	0.829816395452736	0.216301608967598	0.0085	0.0056	0.0703	0.0166	0.0571	0.0205	0.0235	0.0338	0.001	0.0333	0.0458	0.1021	0.001	0.0437	0.1289	0.0134	0.0182	0.0022	7e-04	0.0195	0.0183	0.1159	0.0296	0.1284	0.0565	8e-04
8	rs17210466	52747547	0.83	0.29697514221559	1.02	0.103026239636585	0.81558007541345	0.210003689127119	0.0085	0.0057	0.0704	0.0166	0.0571	0.0205	0.0235	0.0337	0.001	0.0333	0.0458	0.1022	0.001	0.0437	0.1285	0.0135	0.0182	0.0022	7e-04	0.0196	0.0182	0.1159	0.0295	0.1285	0.0567	8e-04
8	rs7010217	52747862	0.83	0.29697514221559	1.02	0.103026239636585	0.815658873804616	0.210003689127119	0.0085	0.0057	0.0704	0.0166	0.0571	0.0205	0.0235	0.0337	0.001	0.0333	0.0458	0.1022	0.001	0.0437	0.1285	0.0135	0.0182	0.0022	7e-04	0.0196	0.0182	0.1159	0.0295	0.1285	0.0567	8e-04
8	rs4587320	52757270	0.83	0.29697514221559	1.02	0.103026239636585	0.809129756493884	0.22179471331905	0.0085	0.0057	0.0704	0.0167	0.0571	0.0205	0.0235	0.0337	0.001	0.0333	0.0458	0.1022	0.001	0.0438	0.1284	0.0135	0.0182	0.0022	7e-04	0.0196	0.0182	0.1158	0.0295	0.1284	0.0567	8e-04
8	rs62506098	52759073	0.83	0.29697514221559	1.02	0.103026239636585	0.808344641057775	0.225046943191918	0.0085	0.0057	0.0704	0.0167	0.0571	0.0205	0.0235	0.0337	0.001	0.0333	0.0458	0.1022	0.001	0.0438	0.1284	0.0135	0.0182	0.0022	7e-04	0.0196	0.0182	0.1158	0.0295	0.1283	0.0567	8e-04
8	rs75219463	52765363	0.83	0.29697514221559	1.02	0.103026239636585	0.802075550906653	0.233574384272801	0.0085	0.0057	0.0704	0.0167	0.0571	0.0205	0.0235	0.0337	0.001	0.0333	0.0458	0.1022	0.001	0.0438	0.1284	0.0135	0.0182	0.0022	7e-04	0.0196	0.0182	0.1158	0.0295	0.1282	0.0568	8e-04
8	rs13280471	52779844	0.83	0.29697514221559	1.02	0.103026239636585	0.800433405434398	0.236439561525388	0.0085	0.0057	0.0704	0.0167	0.0571	0.0205	0.0235	0.0337	0.001	0.0333	0.0458	0.1022	0.001	0.0438	0.1283	0.0135	0.0182	0.0022	7e-04	0.0196	0.0182	0.1158	0.0295	0.1282	0.0568	8e-04
8	rs62499409	52784653	0.83	0.29697514221559	1	0.139999700676332	0.800433405434398	0.236329154656731	0.0085	0.0057	0.0704	0.0167	0.0571	0.0205	0.0235	0.0337	0.001	0.0333	0.0458	0.1022	0.001	0.0438	0.1283	0.0135	0.0182	0.0022	7e-04	0.0196	0.0182	0.1158	0.0295	0.1282	0.0568	8e-04
8	rs74872588	52790260	0.83	0.29697514221559	0.99	0.161794913519683	0.800277086429663	0.236218764368775	0.0085	0.0057	0.0704	0.0167	0.0571	0.0205	0.0235	0.0337	0.001	0.0333	0.0458	0.1022	0.001	0.0438	0.1283	0.0135	0.0182	0.0022	7e-04	0.0196	0.0182	0.1158	0.0295	0.1282	0.0568	8e-04
8	rs1013621	52801391	0.83	0.29697514221559	0.99	0.161794913519683	0.797153476916646	0.241869709248799	0.0085	0.0057	0.0704	0.0167	0.0571	0.0206	0.0235	0.0337	0.001	0.0333	0.0458	0.1022	0.001	0.0438	0.1282	0.0135	0.0182	0.0022	7e-04	0.0196	0.0183	0.1158	0.0295	0.1282	0.0568	8e-04
8	rs9298467	52806682	0.83	0.29697514221559	0.99	0.161794913519683	0.778214142979622	0.262834610220234	0.0082	0.0058	0.0704	0.0167	0.0571	0.0206	0.0235	0.0337	0.001	0.0334	0.0459	0.1023	0.0012	0.0438	0.1281	0.0135	0.0182	0.0022	6e-04	0.0197	0.0183	0.1157	0.0295	0.1282	0.0569	8e-04
8	rs116665430	52811542	0.83	0.29697514221559	0.99	0.161794913519683	0.776361943023155	0.248684452246424	0.0082	0.0058	0.0704	0.0167	0.0571	0.0206	0.0235	0.0337	0.001	0.0334	0.0459	0.1023	0.0012	0.0439	0.128	0.0135	0.0183	0.0022	6e-04	0.0197	0.0183	0.1157	0.0295	0.1282	0.0569	8e-04
8	rs28451175	52815242	0.83	0.29697514221559	0.99	0.161794913519683	0.69407202972151	0.269137879817265	0.0077	0.0058	0.0707	0.0168	0.0571	0.0209	0.0236	0.0336	0.0011	0.0335	0.046	0.1025	0.0012	0.0442	0.1265	0.0138	0.0184	0.0022	7e-04	0.0199	0.0184	0.1154	0.0293	0.1278	0.0575	9e-04
8	rs77123031	52816356	0.83	0.29697514221559	0.99	0.161794913519683	0.693558198698122	0.270519294909564	0.0077	0.0058	0.0707	0.0168	0.0571	0.0209	0.0236	0.0336	0.0011	0.0335	0.046	0.1025	0.0012	0.0442	0.1265	0.0138	0.0184	0.0022	7e-04	0.0199	0.0184	0.1154	0.0293	0.1278	0.0575	9e-04
8	rs10958304	52817287	0.83	0.29697514221559	0.99	0.161794913519683	0.693851795604067	0.269483027978752	0.0077	0.0058	0.0707	0.0168	0.0571	0.0209	0.0236	0.0336	0.0011	0.0335	0.046	0.1025	0.0012	0.0442	0.1265	0.0138	0.0184	0.0022	7e-04	0.0199	0.0184	0.1154	0.0293	0.1278	0.0575	9e-04
8	rs117482577	52845166	0.84	0.258953137461488	0.99	0.161794913519683	0.653220684572737	0.244097403400763	0.0078	0.0058	0.0712	0.0165	0.0571	0.0207	0.0235	0.0338	0.0012	0.0338	0.0461	0.1025	0.0012	0.0442	0.1248	0.0139	0.0182	0.0024	7e-04	0.0201	0.0184	0.115	0.0295	0.1279	0.0577	0.0011
8	rs79067987	52848257	0.84	0.258953137461488	0.99	0.161794913519683	0.648228584054231	0.240203226171442	0.0078	0.0058	0.0712	0.0164	0.0571	0.0207	0.0235	0.0338	0.0012	0.0338	0.0461	0.1025	0.0012	0.0442	0.1247	0.0139	0.0182	0.0024	7e-04	0.0201	0.0184	0.115	0.0295	0.1279	0.0577	0.0011
8	rs77749278	52853882	0.84	0.258953137461488	0.99	0.161794913519683	0.666713779238627	0.218342775061916	0.0078	0.0058	0.0712	0.0164	0.0572	0.0207	0.0235	0.0338	0.0012	0.0336	0.0461	0.1025	0.0012	0.0442	0.1245	0.014	0.0182	0.0024	7e-04	0.0202	0.0183	0.1149	0.0295	0.1279	0.0577	0.0011
8	rs55932409	52860154	0.84	0.258953137461488	0.99	0.161794913519683	0.66160333116271	0.232914789816243	0.0078	0.0058	0.0713	0.0164	0.0573	0.0207	0.0235	0.0338	0.0012	0.0337	0.0462	0.1026	0.0012	0.0442	0.1242	0.014	0.0182	0.0021	8e-04	0.0202	0.0183	0.1149	0.0295	0.128	0.0578	0.0012
8	rs75051690	52865336	0.84	0.258953137461488	0.99	0.161794913519683	0.673000043778211	0.215872693787667	0.0078	0.0058	0.0713	0.0164	0.0573	0.0207	0.0235	0.0338	0.0012	0.0337	0.0461	0.1026	0.0012	0.0442	0.1241	0.014	0.0182	0.0021	8e-04	0.0202	0.0183	0.1149	0.0295	0.128	0.0578	0.0012
8	rs11779764	52869751	0.84	0.258953137461488	0.99	0.161794913519683	0.675028857845731	0.210854034223391	0.0078	0.0058	0.0713	0.0164	0.0573	0.0207	0.0235	0.0339	0.0012	0.0337	0.0461	0.1026	0.0012	0.0442	0.1241	0.014	0.0182	0.0021	8e-04	0.0202	0.0183	0.1149	0.0295	0.128	0.0578	0.0012
8	rs1015213	52887541	0.85	0.2244882202137	0.99	0.161794913519683	0.599889337831263	0.174654689430168	0.0078	0.0059	0.0715	0.0164	0.0566	0.0209	0.0235	0.0343	0.0013	0.0339	0.0458	0.1033	0.0013	0.0441	0.1229	0.0144	0.0186	0.0022	0.001	0.0206	0.0181	0.1141	0.0296	0.1275	0.0574	0.0016
8	rs62499443	52889277	0.85	0.2244882202137	0.99	0.161794913519683	0.598309982336349	0.173160180601383	0.0078	0.0059	0.0715	0.0165	0.0566	0.0209	0.0235	0.0344	0.0013	0.0339	0.0458	0.1033	0.0013	0.0441	0.1228	0.0144	0.0186	0.0022	0.001	0.0206	0.0181	0.1141	0.0296	0.1275	0.0574	0.0016
8	rs17285306	52893014	0.85	0.2244882202137	0.97	0.212655582583661	0.597761092340747	0.170085720381327	0.0078	0.0059	0.0715	0.0165	0.0565	0.0209	0.0235	0.0344	0.0013	0.0339	0.0458	0.1033	0.0014	0.0442	0.1226	0.0144	0.0186	0.0022	0.0011	0.0206	0.0181	0.114	0.0296	0.1276	0.0574	0.0016
8	rs12541693	52894246	0.85	0.2244882202137	0.94	0.308944172156586	0.597143869489054	0.17018459656638	0.0078	0.0059	0.0715	0.0165	0.0565	0.0209	0.0235	0.0344	0.0013	0.0339	0.0458	0.1033	0.0014	0.0442	0.1226	0.0145	0.0186	0.0022	0.0011	0.0207	0.0181	0.1139	0.0296	0.1276	0.0574	0.0016
8	rs73681433	52902202	0.85	0.2244882202137	0.94	0.308944172156586	0.640773053039154	0.18118205421371	0.0077	0.0059	0.0717	0.0164	0.0563	0.0202	0.0231	0.0355	0.0013	0.0334	0.0457	0.1035	0.0014	0.0444	0.1225	0.0143	0.0185	0.0022	0.0011	0.0208	0.0182	0.1139	0.0299	0.1278	0.0575	0.0017
8	rs7004360	52903063	0.85	0.2244882202137	0.94	0.308944172156586	0.661172276108305	0.170976327572541	0.0077	0.0059	0.0717	0.0163	0.0563	0.02	0.0231	0.0357	0.0013	0.0332	0.0457	0.1035	0.0014	0.0444	0.1225	0.014	0.0185	0.0025	0.0011	0.0208	0.0182	0.1139	0.03	0.1278	0.0575	0.0017
8	rs117658748	52911405	0.85	0.2244882202137	0.94	0.308944172156586	0.657155221019871	0.1593332279395	0.0078	0.0059	0.0717	0.0164	0.0561	0.0201	0.0231	0.0356	0.0013	0.0333	0.0457	0.1035	0.0015	0.0443	0.1224	0.014	0.0185	0.0025	0.0012	0.0208	0.0182	0.1138	0.03	0.1278	0.0574	0.0017
8	rs6991598	52913147	0.85	0.2244882202137	0.94	0.308944172156586	0.556797940688914	0.0804614915184349	0.008	0.0059	0.0716	0.0165	0.0551	0.0204	0.0233	0.0351	0.0014	0.0333	0.0457	0.1037	0.0019	0.0438	0.1221	0.0142	0.0187	0.0027	0.0017	0.0208	0.0181	0.1132	0.0303	0.1278	0.0571	0.002
8	rs1399857	52913908	0.85	0.2244882202137	0.93	0.346822133743557	0.554742414554752	0.0754615745563616	0.008	0.0059	0.0716	0.0167	0.0549	0.0205	0.0234	0.0351	0.0014	0.0332	0.0456	0.1037	0.002	0.0439	0.1216	0.0144	0.0188	0.0027	0.0018	0.0209	0.0182	0.1132	0.0302	0.1279	0.0571	0.0019
8	rs6982212	52914736	0.85	0.2244882202137	0.93	0.346822133743557	0.57269770455102	0.0725820932031408	0.0081	0.0059	0.0716	0.0167	0.0548	0.0206	0.0237	0.0351	0.0014	0.0331	0.0455	0.1039	0.0019	0.0439	0.1215	0.0144	0.0188	0.0027	0.0019	0.0209	0.0181	0.1131	0.0302	0.128	0.057	0.0019
8	rs2554465	52917469	0.85	0.2244882202137	0.94	0.308944172156586	0.551170356063886	0.0568807159807942	0.0082	0.006	0.0717	0.0168	0.0545	0.0207	0.0238	0.0351	0.0015	0.0331	0.0453	0.1042	0.0021	0.0438	0.1209	0.0146	0.019	0.0028	0.002	0.0209	0.0182	0.1126	0.03	0.1279	0.0569	0.002
8	rs268925	52918748	0.85	0.2244882202137	0.93	0.346822133743557	0.536077922129847	0.0649047369682324	0.0081	0.006	0.0719	0.0167	0.0543	0.0207	0.0238	0.035	0.0015	0.0332	0.0453	0.1042	0.002	0.0439	0.1209	0.0146	0.019	0.0028	0.0019	0.021	0.0182	0.1126	0.03	0.1279	0.0571	0.002
8	rs72639769	52919398	0.85	0.2244882202137	0.92	0.387761932740255	0.540977625553612	0.0640212142394095	0.0081	0.006	0.0719	0.0167	0.0543	0.0207	0.0238	0.035	0.0015	0.0332	0.0453	0.1043	0.002	0.0439	0.1209	0.0146	0.0189	0.0028	0.0019	0.021	0.0182	0.1126	0.03	0.1279	0.0571	0.002
8	rs75810830	52919458	0.85	0.2244882202137	0.92	0.387761932740255	0.541960095034001	0.0638857404064713	0.0081	0.006	0.0719	0.0167	0.0543	0.0207	0.0238	0.035	0.0015	0.0332	0.0453	0.1043	0.002	0.0439	0.1209	0.0146	0.0189	0.0028	0.0019	0.021	0.0182	0.1126	0.03	0.1279	0.0571	0.002
8	rs118095580	52920379	0.85	0.2244882202137	0.93	0.346822133743557	0.555272530985793	0.0667559690699651	0.0082	0.006	0.0719	0.0167	0.0542	0.0207	0.0238	0.035	0.0015	0.0332	0.0452	0.1043	0.002	0.0439	0.1208	0.0146	0.0189	0.0028	0.0019	0.021	0.0182	0.1126	0.03	0.1279	0.0571	0.002
8	rs55942852	52923676	0.86	0.193417951625055	0.91	0.431857736337621	0.588806197194578	0.0691880425746781	0.0084	0.006	0.0719	0.0167	0.0541	0.0208	0.0238	0.035	0.0015	0.0331	0.0452	0.1045	0.0021	0.0439	0.1204	0.0145	0.0187	0.0028	0.002	0.0209	0.0182	0.1126	0.0303	0.1277	0.057	0.002
8	rs10104090	52923809	0.86	0.193417951625055	0.91	0.431857736337621	0.58771676267086	0.0722966879026286	0.0084	0.006	0.0719	0.0167	0.0541	0.0208	0.0238	0.035	0.0015	0.0331	0.0452	0.1045	0.0021	0.0439	0.1204	0.0145	0.0187	0.0028	0.002	0.0209	0.0182	0.1126	0.0303	0.1277	0.057	0.0021
8	rs2433235	52929877	0.86	0.193417951625055	0.91	0.431857736337621	0.643395766463765	0.0719405849697624	0.0087	0.0061	0.0719	0.0169	0.0537	0.0212	0.0242	0.035	0.0017	0.033	0.045	0.1053	0.0024	0.0436	0.1191	0.0148	0.0189	0.0031	0.0022	0.0214	0.0182	0.1116	0.0307	0.1265	0.0566	0.0023
8	rs10092108	52930270	0.86	0.193417951625055	0.91	0.431857736337621	0.56052019488301	0.0501054942421736	0.0091	0.0063	0.0714	0.0172	0.0528	0.0219	0.0247	0.0349	0.0019	0.0332	0.0449	0.1063	0.0028	0.0434	0.1173	0.0156	0.0192	0.0035	0.0025	0.0219	0.0181	0.1102	0.0311	0.1251	0.0561	0.0026
8	rs268933	52934579	0.87	0.165571370278195	0.91	0.431857736337621	0.540584873604584	0.0507171370080232	0.0103	0.007	0.07	0.0191	0.0505	0.0232	0.026	0.0362	0.0023	0.0334	0.0449	0.1085	0.0039	0.0445	0.1068	0.0187	0.0207	0.0045	0.0038	0.0231	0.0182	0.1072	0.0304	0.1208	0.0562	0.0037
8	rs16917123	52944835	0.87	0.165571370278195	0.91	0.431857736337621	0.528088133944654	0.0526960692044139	0.0103	0.007	0.0703	0.0192	0.0504	0.0232	0.0261	0.0365	0.0023	0.0334	0.0449	0.1086	0.0039	0.0446	0.1065	0.0188	0.0208	0.0045	0.0039	0.0231	0.0183	0.1073	0.0303	0.1198	0.0563	0.0037
8	rs72639774	52944942	0.87	0.165571370278195	0.91	0.431857736337621	0.529837114280832	0.0530707769912157	0.0103	0.007	0.0703	0.0192	0.0504	0.0232	0.0261	0.0365	0.0023	0.0334	0.0449	0.1086	0.0039	0.0446	0.1065	0.0188	0.0208	0.0045	0.0039	0.0231	0.0183	0.1073	0.0303	0.1198	0.0563	0.0037
8	rs2252378	52951523	0.87	0.165571370278195	0.9	0.479198205640863	0.529901944053118	0.0658619093009029	0.0104	0.0071	0.0703	0.0193	0.0503	0.0232	0.0263	0.0365	0.0023	0.0335	0.045	0.1085	0.0039	0.0445	0.1061	0.0193	0.021	0.0045	0.0039	0.023	0.0184	0.1071	0.0302	0.1196	0.0561	0.0037
8	rs80118419	52951693	0.87	0.165571370278195	0.91	0.431857736337621	0.53236826394993	0.0660677823225773	0.0104	0.0071	0.0703	0.0193	0.0503	0.0232	0.0263	0.0365	0.0023	0.0335	0.045	0.1085	0.0039	0.0445	0.1061	0.0193	0.021	0.0045	0.0039	0.023	0.0184	0.1071	0.0302	0.1196	0.0561	0.0037
8	rs2252647	52953283	0.87	0.165571370278195	0.91	0.431857736337621	0.551566715428479	0.0651093497770427	0.0104	0.0071	0.0699	0.0192	0.0503	0.0233	0.0265	0.0365	0.0023	0.0334	0.045	0.1083	0.0039	0.0446	0.1062	0.0194	0.021	0.0045	0.0039	0.023	0.0184	0.107	0.0302	0.1198	0.056	0.0037
8	rs74961872	52968730	0.87	0.165571370278195	0.91	0.431857736337621	0.524727469247518	0.05720333017767	0.0104	0.0072	0.0695	0.0193	0.0504	0.0232	0.0265	0.0361	0.0024	0.0336	0.0453	0.1086	0.0039	0.045	0.1051	0.0198	0.021	0.0044	0.004	0.0225	0.0177	0.1075	0.0302	0.1199	0.0561	0.0038
8	rs117983760	52969933	0.87	0.165571370278195	0.91	0.431857736337621	0.52350207906397	0.0561737222140632	0.0104	0.0072	0.0695	0.0193	0.0504	0.0232	0.0265	0.0361	0.0024	0.0336	0.0453	0.1086	0.0039	0.045	0.1051	0.0198	0.021	0.0044	0.004	0.0225	0.0177	0.1075	0.0302	0.1199	0.0561	0.0038
8	rs117050095	52972925	0.87	0.165571370278195	0.91	0.431857736337621	0.531264238736199	0.054201789283204	0.0104	0.0072	0.0695	0.0193	0.0504	0.0232	0.0265	0.0361	0.0024	0.0336	0.0454	0.1086	0.0039	0.0451	0.105	0.0199	0.021	0.0044	0.004	0.0225	0.0177	0.1073	0.0303	0.1199	0.0564	0.0038
8	rs12542255	52983048	0.87	0.165571370278195	0.91	0.431857736337621	0.526665069780857	0.0545177874489787	0.0103	0.0073	0.0695	0.0194	0.0505	0.0232	0.0266	0.036	0.0024	0.0337	0.0454	0.1086	0.0039	0.0452	0.1046	0.02	0.021	0.0044	0.004	0.0224	0.0177	0.1072	0.0302	0.1199	0.0565	0.0038
8	rs72639778	52991701	0.87	0.165571370278195	0.91	0.431857736337621	0.495947313202283	0.0558536176850008	0.0104	0.0074	0.0696	0.0194	0.0505	0.0232	0.0265	0.0359	0.0024	0.0337	0.0454	0.1087	0.0039	0.0452	0.1041	0.0202	0.0211	0.0044	0.004	0.0224	0.0177	0.1072	0.0302	0.1197	0.0565	0.0039
8	rs16917176	52991827	0.87	0.165571370278195	0.9	0.479198205640863	0.495570512432103	0.0559175756741333	0.0104	0.0074	0.0696	0.0194	0.0505	0.0232	0.0265	0.0359	0.0024	0.0337	0.0454	0.1087	0.0039	0.0452	0.1041	0.0202	0.0211	0.0044	0.004	0.0224	0.0177	0.1072	0.0302	0.1197	0.0565	0.0039
8	rs62500966	52992325	0.87	0.165571370278195	0.9	0.479198205640863	0.499722898442719	0.0572679468469331	0.0104	0.0074	0.0696	0.0194	0.0505	0.0232	0.0266	0.036	0.0024	0.0337	0.0454	0.1086	0.0039	0.0452	0.1041	0.0202	0.0211	0.0044	0.004	0.0224	0.0177	0.1072	0.0302	0.1197	0.0565	0.0039
8	rs12675903	53001262	0.87	0.165571370278195	0.9	0.479198205640863	0.438849246813841	0.0594834419363635	0.0104	0.0075	0.0697	0.0195	0.0504	0.0233	0.0265	0.0358	0.0025	0.0338	0.0453	0.1087	0.004	0.0452	0.1036	0.0204	0.0212	0.0044	0.004	0.0223	0.0177	0.1074	0.0301	0.1196	0.0565	0.0039
8	rs12548476	53004768	0.87	0.165571370278195	0.9	0.479198205640863	0.425809523504343	0.0662051806236194	0.0105	0.0076	0.0697	0.0195	0.0503	0.0232	0.0265	0.0358	0.0025	0.0339	0.0453	0.1085	0.0039	0.0455	0.1036	0.0204	0.0212	0.0046	0.004	0.0222	0.0177	0.1075	0.0301	0.1193	0.0565	0.0038
8	rs77473077	53005445	0.87	0.165571370278195	0.9	0.479198205640863	0.429958694573265	0.0683500996985471	0.0105	0.0076	0.0697	0.0195	0.0503	0.0232	0.0265	0.0358	0.0025	0.0338	0.0453	0.1085	0.0039	0.0455	0.1036	0.0204	0.0212	0.0046	0.004	0.0222	0.0177	0.1075	0.0301	0.1193	0.0565	0.0038
8	rs4087846	53011018	0.89	0.118826527661215	0.9	0.479198205640863	0.386922226920004	0.0964663948641865	0.0107	0.0076	0.0681	0.0201	0.0497	0.0233	0.027	0.0355	0.0028	0.0342	0.0457	0.1088	0.004	0.0462	0.1026	0.0207	0.0215	0.0048	0.0042	0.0221	0.0176	0.1074	0.0304	0.1178	0.0569	0.0036
8	rs16917235	53011930	0.89	0.118826527661215	0.9	0.479198205640863	0.375069240116823	0.0979927276923974	0.0107	0.0078	0.0679	0.0204	0.0493	0.0233	0.0273	0.0355	0.0028	0.0345	0.0456	0.1086	0.0041	0.0462	0.1022	0.021	0.0219	0.0047	0.0041	0.022	0.0177	0.1077	0.0306	0.117	0.057	0.0036
8	rs3849812	53017258	0.9	0.0995502148251544	0.9	0.479198205640863	0.250516958980521	0.191692494967594	0.0108	0.0082	0.0677	0.0211	0.0474	0.0236	0.0284	0.0347	0.0032	0.0341	0.0452	0.1091	0.0047	0.0459	0.0992	0.0219	0.0237	0.0049	0.0041	0.0215	0.0179	0.1097	0.0309	0.1146	0.0572	0.0037
8	rs79958005	53018399	0.9	0.0995502148251544	0.9	0.479198205640863	0.247127215346511	0.193963484388517	0.0108	0.0082	0.0677	0.0211	0.0474	0.0236	0.0284	0.0347	0.0032	0.0341	0.0452	0.1091	0.0047	0.046	0.0992	0.0219	0.0237	0.0049	0.0041	0.0215	0.0179	0.1097	0.0309	0.1146	0.0569	0.0037
8	rs117981919	53019424	0.9	0.0995502148251544	0.9	0.479198205640863	0.249369539285663	0.194377363497736	0.0108	0.0082	0.0677	0.0211	0.0474	0.0236	0.0284	0.0347	0.0032	0.0341	0.0452	0.1091	0.0047	0.046	0.0992	0.0219	0.0237	0.0049	0.0041	0.0215	0.0179	0.1097	0.0309	0.1146	0.0569	0.0037
8	rs79619736	53028767	0.9	0.0995502148251544	0.9	0.479198205640863	0.261787453548312	0.198428254519909	0.0108	0.0082	0.0678	0.0211	0.0473	0.0236	0.0284	0.0347	0.0032	0.0341	0.0452	0.1092	0.0047	0.046	0.0991	0.0219	0.0237	0.0049	0.0041	0.0215	0.0179	0.1097	0.0308	0.1146	0.0569	0.0037
8	rs62500973	53032373	0.9	0.0995502148251544	0.9	0.479198205640863	0.248884961266586	0.227659807517001	0.011	0.0083	0.068	0.0213	0.0466	0.0237	0.0285	0.0345	0.0032	0.0342	0.0449	0.1096	0.0049	0.0459	0.0978	0.0222	0.0239	0.0049	0.0041	0.0216	0.0177	0.1103	0.0307	0.1149	0.0568	0.0037
8	rs16917250	53039395	0.9	0.0995502148251544	0.9	0.479198205640863	0.217966483003397	0.269022860928365	0.0114	0.0086	0.068	0.0215	0.0459	0.0238	0.0285	0.0342	0.0033	0.0343	0.0446	0.1103	0.0051	0.0459	0.0965	0.0227	0.024	0.0047	0.0041	0.0217	0.0174	0.1117	0.0306	0.1149	0.0559	0.0036
8	rs143191978	53044763	0.9	0.0995502148251544	0.9	0.479198205640863	0.209310735049582	0.278737208904261	0.0115	0.0085	0.0681	0.0215	0.0456	0.0239	0.0285	0.0343	0.0032	0.0344	0.0446	0.1104	0.0052	0.046	0.0962	0.0229	0.0241	0.0047	0.0041	0.0217	0.0174	0.1121	0.0307	0.1147	0.0557	0.0036
8	rs79633073	53045093	0.9	0.0995502148251544	0.9	0.479198205640863	0.208352295710582	0.277459056015846	0.0115	0.0085	0.0681	0.0215	0.0456	0.0239	0.0285	0.0344	0.0032	0.0344	0.0446	0.1104	0.0052	0.046	0.0961	0.0229	0.0241	0.0047	0.004	0.0217	0.0174	0.1121	0.0307	0.1147	0.0557	0.0036
8	rs35416228	53052419	0.9	0.0995502148251544	0.9	0.479198205640863	0.201751888488805	0.290792103530093	0.0116	0.0085	0.0681	0.0215	0.0454	0.0239	0.0286	0.0345	0.0032	0.0344	0.0446	0.1104	0.0052	0.0461	0.0958	0.0231	0.0241	0.0046	0.004	0.0217	0.0174	0.1125	0.0307	0.1145	0.0555	0.0035
8	rs10088088	53054418	0.9	0.0995502148251544	0.9	0.479198205640863	0.202026138085772	0.289850242052787	0.0116	0.0085	0.0681	0.0215	0.0454	0.0239	0.0286	0.0345	0.0032	0.0344	0.0446	0.1104	0.0052	0.0461	0.0958	0.0231	0.0241	0.0046	0.004	0.0217	0.0174	0.1125	0.0307	0.1145	0.0554	0.0035
8	rs77977097	53055056	0.9	0.0995502148251544	0.9	0.479198205640863	0.202065333848041	0.296581149140287	0.0116	0.0085	0.0681	0.0215	0.0454	0.0239	0.0285	0.0345	0.0032	0.0344	0.0446	0.1104	0.0052	0.0461	0.0958	0.0231	0.0241	0.0046	0.004	0.0217	0.0174	0.1125	0.0307	0.1145	0.0554	0.0035
8	rs3891723	53059486	0.9	0.0995502148251544	0.9	0.479198205640863	0.208871142309402	0.308381560662893	0.0117	0.0085	0.0682	0.0216	0.0452	0.024	0.0285	0.0347	0.0032	0.0344	0.0447	0.1105	0.0052	0.0461	0.0955	0.0232	0.024	0.0046	0.004	0.0218	0.0173	0.1127	0.0305	0.1144	0.0554	0.0035
8	rs79425066	53059791	0.9	0.0995502148251544	0.9	0.479198205640863	0.213613964651449	0.299429142349	0.0117	0.0085	0.0682	0.0216	0.0452	0.024	0.0285	0.0347	0.0032	0.0344	0.0447	0.1105	0.0052	0.0462	0.0954	0.0232	0.024	0.0046	0.004	0.0218	0.0173	0.1127	0.0305	0.1144	0.0554	0.0035
8	rs75483521	53062214	0.91	0.0827439743829911	0.91	0.431857736337621	0.231954160650615	0.282816026903884	0.0116	0.0085	0.0681	0.0218	0.0452	0.0241	0.0285	0.0347	0.0031	0.0343	0.0447	0.1107	0.0053	0.0462	0.095	0.0233	0.0239	0.0046	0.0039	0.0218	0.0171	0.113	0.0302	0.1145	0.0556	0.0035
8	rs16917324	53062412	0.91	0.0827439743829911	0.9	0.479198205640863	0.230854476036216	0.285154906800068	0.0116	0.0085	0.0683	0.0218	0.0452	0.0241	0.0285	0.0347	0.0031	0.0343	0.0447	0.1107	0.0053	0.0462	0.095	0.0233	0.0239	0.0046	0.0039	0.0218	0.0171	0.1129	0.0302	0.1144	0.0556	0.0035
8	rs11781759	53064614	0.91	0.0827439743829911	0.9	0.479198205640863	0.240596573876853	0.284101682562465	0.0115	0.0084	0.0682	0.022	0.0452	0.0242	0.0286	0.0348	0.003	0.0343	0.0447	0.1109	0.0053	0.0463	0.0947	0.0235	0.0238	0.0045	0.0038	0.0218	0.017	0.1131	0.03	0.1144	0.0557	0.0034
8	rs17290977	53068920	0.91	0.0827439743829911	0.9	0.479198205640863	0.236638745900416	0.284218648692039	0.0115	0.0084	0.0682	0.022	0.0452	0.0243	0.0286	0.0349	0.003	0.0343	0.0446	0.1109	0.0053	0.0462	0.0946	0.0235	0.0237	0.0045	0.0038	0.0218	0.017	0.1133	0.0299	0.1144	0.0557	0.0034
8	rs7846349	53078165	0.91	0.0827439743829911	0.9	0.479198205640863	0.213169302885806	0.299191496639808	0.0108	0.0085	0.0696	0.0224	0.0449	0.0247	0.0287	0.0351	0.0029	0.0344	0.0444	0.1115	0.0053	0.0456	0.0943	0.0237	0.0237	0.0046	0.0032	0.0215	0.0167	0.1142	0.03	0.1136	0.0556	0.0031
8	rs77429462	53079096	0.92	0.0682081798453755	0.9	0.479198205640863	0.218703522950262	0.300380292506167	0.0106	0.0085	0.0696	0.0225	0.0449	0.0247	0.0287	0.0351	0.0029	0.0343	0.0444	0.1116	0.0053	0.0456	0.0944	0.0238	0.0237	0.0046	0.0032	0.0215	0.0167	0.1142	0.0299	0.1136	0.0557	0.0031
8	rs7829966	53081817	0.92	0.0682081798453755	0.9	0.479198205640863	0.224899698980907	0.320924657666739	0.0106	0.0085	0.0697	0.0226	0.045	0.0248	0.0288	0.0351	0.0029	0.034	0.0444	0.1114	0.0053	0.0455	0.0945	0.0239	0.0237	0.0046	0.0032	0.0215	0.0166	0.1142	0.0294	0.1138	0.0558	0.0031
8	rs17292085	53099635	0.92	0.0682081798453755	0.9	0.479198205640863	0.196774302173312	0.249807351088719	0.0099	0.0085	0.072	0.0223	0.0452	0.0244	0.0279	0.0349	0.0027	0.0337	0.0443	0.1133	0.0051	0.0447	0.0955	0.0238	0.0233	0.0047	0.003	0.0207	0.0158	0.1156	0.0289	0.114	0.0561	0.0028
8	rs12545086	53101303	0.92	0.0682081798453755	0.9	0.479198205640863	0.188798780398201	0.247563158973308	0.0099	0.0085	0.0721	0.0223	0.0452	0.0244	0.0279	0.0349	0.0027	0.0337	0.0443	0.1131	0.0051	0.0447	0.0956	0.0238	0.0233	0.0047	0.003	0.0207	0.0157	0.1156	0.0289	0.1141	0.0561	0.0028
8	rs16917430	53110206	0.91	0.0827439743829911	0.9	0.479198205640863	0.262013810379245	0.188200686942018	0.0093	0.0085	0.0727	0.0221	0.046	0.0239	0.0269	0.0356	0.0025	0.0332	0.0433	0.1127	0.0049	0.0462	0.0943	0.0236	0.0231	0.0049	0.0029	0.0205	0.0157	0.1158	0.0289	0.1171	0.0559	0.0026
8	rs17311489	53110400	0.91	0.0827439743829911	0.9	0.479198205640863	0.326889521660522	0.184324051582326	0.0093	0.0085	0.0727	0.022	0.0464	0.0237	0.0267	0.0355	0.0025	0.0332	0.0432	0.1127	0.0049	0.0464	0.0944	0.0235	0.023	0.0048	0.0028	0.0205	0.0158	0.1161	0.0289	0.1172	0.0556	0.0025
8	rs17220174	53111074	0.9	0.0995502148251544	0.9	0.479198205640863	0.247127215346511	0.145264366835946	0.0089	0.0085	0.0728	0.0217	0.0475	0.0232	0.026	0.0346	0.0021	0.0331	0.0434	0.1132	0.0047	0.0463	0.0952	0.0231	0.0227	0.0045	0.0027	0.0207	0.016	0.1181	0.0289	0.1175	0.0552	0.0024
8	rs62501006	53111809	0.9	0.0995502148251544	0.9	0.479198205640863	0.232462685360213	0.170382409101083	0.009	0.0085	0.0728	0.0216	0.0479	0.023	0.0257	0.0344	0.0021	0.0331	0.0437	0.1132	0.0047	0.0465	0.0954	0.0229	0.0225	0.0045	0.0026	0.0207	0.016	0.118	0.0288	0.1175	0.0554	0.0023
8	rs16917445	53113810	0.9	0.0995502148251544	0.9	0.479198205640863	0.205491869529021	0.151670577547215	0.0089	0.0085	0.0728	0.0216	0.0478	0.0229	0.0257	0.0344	0.0021	0.0331	0.0438	0.1132	0.0047	0.0462	0.0955	0.0229	0.0225	0.0045	0.0026	0.021	0.016	0.1183	0.0288	0.1176	0.0554	0.0023
8	rs2360805	53114569	0.9	0.0995502148251544	0.9	0.479198205640863	0.204109455035098	0.145077461714473	0.0089	0.0085	0.0728	0.0215	0.0477	0.0229	0.0256	0.0343	0.002	0.033	0.0438	0.1133	0.0047	0.0461	0.0954	0.0229	0.0225	0.0045	0.0026	0.0213	0.0159	0.1186	0.0289	0.1176	0.0555	0.0023
8	rs17220562	53116537	0.9	0.0995502148251544	0.9	0.479198205640863	0.320553286771475	0.142655642474505	0.0087	0.0089	0.0735	0.0213	0.0483	0.0225	0.0252	0.0333	0.002	0.0327	0.0435	0.1137	0.0045	0.0455	0.0959	0.0224	0.0222	0.0043	0.0024	0.0216	0.0161	0.1201	0.0289	0.1179	0.055	0.0023
8	rs16917478	53123740	0.9	0.0995502148251544	0.9	0.479198205640863	0.331183905929958	0.117455045604704	0.0087	0.009	0.0737	0.0213	0.0484	0.0224	0.025	0.033	0.0019	0.0326	0.0435	0.1138	0.0045	0.0454	0.096	0.0223	0.022	0.0043	0.0024	0.0217	0.0161	0.1206	0.0289	0.1179	0.0549	0.0023
8	rs7015251	53126985	0.9	0.0995502148251544	0.9	0.479198205640863	0.332621864407258	0.104438906794529	0.0087	0.009	0.0738	0.0211	0.0486	0.0223	0.025	0.0329	0.0019	0.0325	0.0438	0.1139	0.0045	0.0454	0.0961	0.0222	0.0217	0.0043	0.0024	0.0218	0.0161	0.1199	0.0289	0.1184	0.055	0.0023
8	rs62499762	53136564	0.9	0.0995502148251544	0.9	0.479198205640863	0.295618453933684	0.0870467638780062	0.0087	0.0093	0.0738	0.0207	0.0488	0.0219	0.0247	0.0328	0.0018	0.0325	0.044	0.114	0.0045	0.0454	0.0964	0.022	0.0214	0.0041	0.0023	0.0219	0.0164	0.1203	0.0287	0.1185	0.0553	0.0026
8	rs16917525	53136781	0.9	0.0995502148251544	0.9	0.479198205640863	0.292630805425605	0.0851331088292742	0.0087	0.0093	0.0738	0.0207	0.0488	0.0219	0.0247	0.0328	0.0018	0.0325	0.044	0.114	0.0045	0.0454	0.0964	0.022	0.0214	0.0041	0.0023	0.0219	0.0164	0.1203	0.0287	0.1185	0.0553	0.0026
8	rs78357199	53138151	0.9	0.0995502148251544	0.9	0.479198205640863	0.289420399882121	0.0824075857190502	0.0087	0.0093	0.0738	0.0206	0.0488	0.0219	0.0247	0.0328	0.0018	0.0325	0.0441	0.114	0.0045	0.0454	0.0965	0.022	0.0214	0.0041	0.0023	0.0219	0.0164	0.1203	0.0287	0.1185	0.0553	0.0026
8	rs117162069	53138912	0.9	0.0995502148251544	0.9	0.479198205640863	0.290041836547242	0.0875856385991147	0.0087	0.0093	0.0738	0.0206	0.0488	0.0219	0.0246	0.0328	0.0018	0.0325	0.0441	0.114	0.0045	0.0454	0.0965	0.022	0.0214	0.0041	0.0023	0.0219	0.0164	0.1203	0.0287	0.1185	0.0553	0.0026
8	rs141950553	53144670	0.9	0.0995502148251544	0.9	0.479198205640863	0.30130042699416	0.0774311560206169	0.0087	0.0093	0.0738	0.0206	0.0488	0.0217	0.0246	0.0328	0.0018	0.0325	0.0441	0.1141	0.0045	0.0454	0.0965	0.0219	0.0213	0.0041	0.0023	0.0218	0.0164	0.1205	0.0287	0.1185	0.0554	0.0026
8	rs76821955	53149418	0.9	0.0995502148251544	0.9	0.479198205640863	0.295280329455339	0.0625376679516786	0.0087	0.0094	0.0739	0.0205	0.0488	0.0216	0.0245	0.0328	0.0018	0.0324	0.0441	0.1141	0.0045	0.0454	0.0966	0.0219	0.0213	0.0041	0.0023	0.0218	0.0165	0.1206	0.0287	0.1185	0.0555	0.0026
8	rs12550804	53150019	0.9	0.0995502148251544	0.9	0.479198205640863	0.293544657300315	0.0619350029534226	0.0087	0.0094	0.0739	0.0205	0.0488	0.0216	0.0245	0.0328	0.0018	0.0324	0.0441	0.1141	0.0045	0.0454	0.0966	0.0219	0.0213	0.0041	0.0023	0.0218	0.0165	0.1206	0.0287	0.1185	0.0555	0.0026
8	rs117433187	53150309	0.9	0.0995502148251544	0.9	0.479198205640863	0.29085555838	0.0625376679516786	0.0087	0.0094	0.0739	0.0205	0.0485	0.0216	0.0245	0.0328	0.0018	0.0324	0.0441	0.1142	0.0045	0.0455	0.0966	0.0219	0.0213	0.0041	0.0023	0.0218	0.0165	0.1206	0.0287	0.1185	0.0556	0.0026
8	rs75301148	53151977	0.9	0.0995502148251544	0.9	0.479198205640863	0.293448390857783	0.0596806478881288	0.0087	0.0094	0.0739	0.0205	0.0485	0.0216	0.0245	0.0328	0.0018	0.0324	0.0442	0.1142	0.0045	0.0455	0.0966	0.0219	0.0213	0.0041	0.0023	0.0218	0.0165	0.1206	0.0287	0.1185	0.0556	0.0026
8	rs118045867	53164766	0.9	0.0995502148251544	0.9	0.479198205640863	0.27756165211006	0.156060166133246	0.0087	0.0094	0.0739	0.02	0.0482	0.0212	0.0242	0.0324	0.0018	0.0324	0.0445	0.1143	0.0043	0.0455	0.0968	0.0217	0.0213	0.004	0.0022	0.0215	0.0167	0.1216	0.0286	0.1184	0.0567	0.0026
8	rs75540399	53177827	0.9	0.0995502148251544	0.9	0.479198205640863	0.18508670402058	0.0808342760944891	0.0087	0.0094	0.0739	0.02	0.0482	0.0211	0.0242	0.0323	0.0018	0.0324	0.0445	0.1143	0.0043	0.0455	0.0969	0.0216	0.0213	0.004	0.0022	0.0215	0.0167	0.1218	0.0286	0.1184	0.0569	0.0026
8	rs76014070	53178973	0.9	0.0995502148251544	0.9	0.479198205640863	0.18411882989758	0.0793473405908469	0.0087	0.0094	0.0739	0.02	0.0482	0.0211	0.0242	0.0323	0.0018	0.0324	0.0445	0.1143	0.0043	0.0455	0.0969	0.0216	0.0213	0.004	0.0022	0.0215	0.0167	0.1218	0.0286	0.1184	0.0569	0.0026
8	rs7463107	53188287	0.9	0.0995502148251544	0.9	0.479198205640863	0.177825905885572	0.0658619093009029	0.0087	0.0094	0.0739	0.02	0.0482	0.0211	0.0242	0.0323	0.0018	0.0324	0.0445	0.1143	0.0043	0.0455	0.0969	0.0216	0.0213	0.004	0.0022	0.0215	0.0167	0.1218	0.0285	0.1185	0.0569	0.0026
8	rs112400385	53189622	0.9	0.0995502148251544	0.9	0.479198205640863	0.179067076989069	0.0664803359567681	0.0087	0.0094	0.0739	0.02	0.0482	0.0211	0.0242	0.0323	0.0018	0.0324	0.0445	0.1143	0.0043	0.0455	0.0969	0.0216	0.0213	0.004	0.0022	0.0215	0.0167	0.1218	0.0285	0.1185	0.0569	0.0026
8	rs35793445	53198225	0.9	0.0995502148251544	0.9	0.479198205640863	0.19019698230177	0.06807173161209	0.0087	0.0094	0.0739	0.0199	0.0482	0.0211	0.0242	0.0323	0.0018	0.0323	0.0445	0.1143	0.0043	0.0455	0.0969	0.0216	0.0214	0.004	0.0022	0.0214	0.0167	0.1218	0.0285	0.1184	0.0569	0.0027
8	rs113640319	53217796	0.9	0.0995502148251544	0.9	0.479198205640863	0.263873946232178	0.156252030030194	0.0087	0.0094	0.0738	0.0199	0.0481	0.0211	0.0241	0.0321	0.0019	0.0321	0.0445	0.1142	0.0044	0.0456	0.0969	0.0216	0.0215	0.004	0.0022	0.0214	0.0167	0.1219	0.0285	0.1183	0.057	0.0027
8	rs75041066	53222697	0.9	0.0995502148251544	0.9	0.479198205640863	0.273142751108575	0.154241654170004	0.0087	0.0094	0.0738	0.0199	0.0481	0.0211	0.0241	0.0321	0.0019	0.0321	0.0445	0.1142	0.0044	0.0456	0.0969	0.0216	0.0215	0.004	0.0022	0.0214	0.0167	0.122	0.0285	0.1183	0.057	0.0027
8	rs138475724	53226405	0.9	0.0995502148251544	0.9	0.479198205640863	0.275742953696276	0.151955488423524	0.0087	0.0094	0.0738	0.0199	0.0481	0.0211	0.0241	0.0321	0.0019	0.0321	0.0445	0.1142	0.0044	0.0456	0.0969	0.0216	0.0215	0.004	0.0022	0.0214	0.0167	0.122	0.0285	0.1183	0.057	0.0027
8	rs4398937	53227638	0.9	0.0995502148251544	0.9	0.479198205640863	0.275929190600305	0.152621024875718	0.0087	0.0095	0.0738	0.0199	0.0481	0.0211	0.0241	0.0321	0.0019	0.0321	0.0445	0.1142	0.0044	0.0456	0.0969	0.0216	0.0215	0.004	0.0022	0.0214	0.0167	0.122	0.0285	0.1183	0.057	0.0027
8	rs117870518	53233682	0.9	0.0995502148251544	0.89	0.529866637543626	0.311046769592939	0.197803209103784	0.0087	0.0094	0.0737	0.0199	0.0481	0.0211	0.0241	0.032	0.0019	0.0321	0.0445	0.1142	0.0044	0.0456	0.0969	0.0216	0.0215	0.004	0.0023	0.0214	0.0167	0.122	0.0285	0.1183	0.057	0.0027
8	rs116966812	53235908	0.9	0.0995502148251544	0.89	0.529866637543626	0.312338769370348	0.209154484200556	0.0087	0.0094	0.0737	0.0199	0.0481	0.0211	0.0241	0.032	0.0019	0.032	0.0445	0.1142	0.0044	0.0456	0.0969	0.0216	0.0215	0.004	0.0023	0.0214	0.0167	0.122	0.0285	0.1183	0.057	0.0027
8	rs10448049	53243237	0.9	0.0995502148251544	0.89	0.529866637543626	0.387978693490988	0.234014448019754	0.0087	0.0094	0.0738	0.0198	0.0481	0.0211	0.0241	0.0318	0.0019	0.032	0.0445	0.1141	0.0044	0.0457	0.0969	0.0215	0.0216	0.0041	0.0024	0.0213	0.0167	0.1221	0.0285	0.1184	0.0569	0.0028
8	rs61192792	53247194	0.91	0.0827439743829911	0.89	0.529866637543626	0.452083099645773	0.346941786734626	0.0087	0.0094	0.0738	0.0197	0.048	0.0211	0.0241	0.0316	0.002	0.0319	0.0445	0.1141	0.0045	0.0456	0.0968	0.0215	0.0216	0.0041	0.0026	0.0212	0.0166	0.1223	0.0285	0.1183	0.0568	0.0029
8	rs16917716	53248400	0.91	0.0827439743829911	0.89	0.529866637543626	0.336386081913937	0.326641386353349	0.0086	0.0096	0.0753	0.019	0.0485	0.0213	0.0236	0.0295	0.0025	0.0321	0.0453	0.1131	0.0052	0.0466	0.0966	0.021	0.0229	0.0047	0.0028	0.0204	0.0162	0.1219	0.0284	0.1173	0.0563	0.0036
8	rs13258413	53248420	0.91	0.0827439743829911	0.89	0.529866637543626	0.324804082771048	0.312706598670723	0.0086	0.0096	0.0753	0.019	0.0484	0.0213	0.0236	0.0295	0.0025	0.0322	0.0456	0.1134	0.0052	0.0466	0.0964	0.0211	0.0229	0.0047	0.0028	0.0202	0.0162	0.1219	0.0284	0.1171	0.0565	0.0036
8	rs11992290	53254790	0.92	0.0682081798453755	0.9	0.479198205640863	0.34860045921501	0.608282322126562	0.0089	0.0095	0.0782	0.0178	0.0484	0.0213	0.0213	0.0281	0.003	0.0324	0.0471	0.1098	0.0062	0.0484	0.099	0.0194	0.0216	0.0051	0.0028	0.0181	0.0151	0.1266	0.028	0.1152	0.0569	0.0041
8	rs9643471	53259979	0.92	0.0682081798453755	0.9	0.479198205640863	0.356228944464713	0.746501834763184	0.0089	0.0094	0.0786	0.0178	0.0483	0.0213	0.0211	0.028	0.0032	0.0323	0.0472	0.1094	0.0063	0.0485	0.0993	0.0193	0.0217	0.0053	0.0027	0.018	0.0151	0.127	0.0277	0.1148	0.057	0.0041
8	rs79140873	53263100	0.92	0.0682081798453755	0.9	0.479198205640863	0.374741146844121	0.638075926711057	0.0089	0.0094	0.0786	0.018	0.0479	0.0213	0.0212	0.0278	0.0032	0.0322	0.0469	0.1095	0.0063	0.0485	0.0994	0.0192	0.0227	0.0053	0.0027	0.0179	0.015	0.1273	0.0275	0.1146	0.0568	0.0041
8	rs7013289	53263178	0.92	0.0682081798453755	0.9	0.479198205640863	0.352774996114649	0.63880320129499	0.0089	0.0094	0.0786	0.018	0.0479	0.0213	0.0212	0.0278	0.0032	0.0322	0.0469	0.1095	0.0063	0.0485	0.0994	0.0192	0.0228	0.0053	0.0027	0.0179	0.0149	0.1273	0.0275	0.1145	0.0568	0.0041
8	rs9643472	53264939	0.92	0.0682081798453755	0.9	0.479198205640863	0.320956860502381	0.526703438630569	0.0089	0.0094	0.0787	0.018	0.0478	0.0213	0.0213	0.0278	0.0032	0.0321	0.0468	0.1095	0.0065	0.0485	0.0993	0.0192	0.0228	0.0055	0.0027	0.0178	0.0149	0.1275	0.0275	0.1145	0.0568	0.0041
8	rs117689085	53267756	0.92	0.0682081798453755	0.9	0.479198205640863	0.329135312921402	0.522541977168498	0.0089	0.0094	0.0788	0.018	0.0478	0.0212	0.0213	0.0278	0.0032	0.0321	0.0468	0.1095	0.0064	0.0485	0.0993	0.0191	0.0228	0.0055	0.0026	0.0178	0.0149	0.1275	0.0275	0.1145	0.0568	0.0041
8	rs75047426	53269473	0.92	0.0682081798453755	0.9	0.479198205640863	0.328930818326115	0.521987741328566	0.0089	0.0094	0.0788	0.018	0.0478	0.0212	0.0213	0.0278	0.0032	0.0321	0.0468	0.1095	0.0064	0.0485	0.0993	0.0191	0.0228	0.0055	0.0026	0.0178	0.0149	0.1275	0.0275	0.1145	0.0568	0.0041
8	rs117226973	53275358	0.92	0.0682081798453755	0.9	0.479198205640863	0.329902758335925	0.521987741328566	0.0089	0.0094	0.0788	0.018	0.0478	0.0212	0.0213	0.0278	0.0032	0.0321	0.0468	0.1095	0.0064	0.0485	0.0993	0.0191	0.0228	0.0055	0.0026	0.0178	0.0149	0.1275	0.0275	0.1145	0.0568	0.0041
8	rs11990359	53275469	0.92	0.0682081798453755	0.9	0.479198205640863	0.329953954519827	0.521987741328566	0.0089	0.0094	0.0788	0.018	0.0478	0.0212	0.0213	0.0278	0.0032	0.0321	0.0468	0.1095	0.0064	0.0485	0.0993	0.0191	0.0228	0.0055	0.0026	0.0178	0.0149	0.1275	0.0275	0.1145	0.0568	0.0041
8	rs74481208	53283287	0.92	0.0682081798453755	0.9	0.479198205640863	0.380614070294439	0.637348845046553	0.0089	0.0094	0.0788	0.0181	0.0478	0.0212	0.0215	0.0278	0.0032	0.032	0.0468	0.1095	0.0065	0.0486	0.0993	0.0191	0.0228	0.0056	0.0026	0.0178	0.0149	0.1275	0.0275	0.1145	0.0568	0.0041
8	rs2360792	53283298	0.92	0.0682081798453755	0.9	0.479198205640863	0.400430464731134	0.638948679344277	0.0089	0.0094	0.0788	0.0181	0.0477	0.0212	0.0215	0.0277	0.0032	0.032	0.0468	0.1095	0.0065	0.0485	0.0993	0.0191	0.0231	0.0056	0.0026	0.0178	0.0149	0.1275	0.0275	0.1145	0.0568	0.0041
8	rs6998349	53287521	0.92	0.0682081798453755	0.9	0.479198205640863	0.404795577243635	0.649881384989411	0.0089	0.0092	0.0788	0.0182	0.0478	0.0213	0.0217	0.0277	0.0032	0.0322	0.0468	0.1097	0.0065	0.0487	0.0993	0.0191	0.0232	0.0055	0.0026	0.0177	0.0148	0.127	0.0274	0.1143	0.0569	0.0041
8	rs80173576	53289280	0.92	0.0682081798453755	0.9	0.479198205640863	0.404966127435227	0.644191009472617	0.0089	0.0092	0.0788	0.0182	0.0478	0.0213	0.0217	0.0277	0.0031	0.0322	0.0468	0.1097	0.0065	0.0487	0.0993	0.0191	0.0232	0.0055	0.0026	0.0177	0.0148	0.127	0.0274	0.1143	0.0569	0.0041
8	rs7388668	53294176	0.92	0.0682081798453755	0.9	0.479198205640863	0.413367175953333	0.646961796231791	0.0088	0.0092	0.0788	0.0182	0.0478	0.0213	0.0217	0.0277	0.0031	0.0322	0.0468	0.1097	0.0065	0.0488	0.0993	0.0191	0.0232	0.0055	0.0026	0.0177	0.0148	0.127	0.0274	0.1143	0.0569	0.0041
8	rs12547633	53297533	0.92	0.0682081798453755	0.9	0.479198205640863	0.575997150789318	0.873895777161352	0.0088	0.0091	0.0788	0.0182	0.0478	0.0213	0.0217	0.0277	0.0031	0.0322	0.0468	0.1097	0.0065	0.0488	0.0993	0.0191	0.0232	0.0055	0.0026	0.0177	0.0148	0.127	0.0274	0.1143	0.0569	0.0041
8	rs116992028	53298482	0.92	0.0682081798453755	0.9	0.479198205640863	0.603742763214607	0.881068117483129	0.0088	0.0092	0.0788	0.0182	0.0478	0.0213	0.0218	0.0277	0.0031	0.0322	0.0468	0.1097	0.0065	0.0488	0.0993	0.0191	0.0232	0.0055	0.0026	0.0177	0.0148	0.127	0.0274	0.114	0.0569	0.0041
8	rs7004216	53301331	0.9	0.0995502148251544	0.89	0.529866637543626	0.476413854845358	0.821262651530228	0.0091	0.0084	0.0799	0.0179	0.0481	0.0208	0.0214	0.0273	0.003	0.0334	0.0462	0.1099	0.0068	0.0502	0.1	0.0183	0.0235	0.0052	0.0024	0.0177	0.0143	0.1265	0.0289	0.1137	0.0559	0.0036
8	rs16917810	53307294	0.88	0.140769569262351	0.89	0.529866637543626	0.875021203148925	1.37786132294555	0.0093	0.0068	0.0863	0.0161	0.0475	0.0198	0.0184	0.0274	0.0025	0.0353	0.0465	0.1071	0.0063	0.0526	0.1018	0.0159	0.022	0.0042	0.0017	0.0159	0.0146	0.1316	0.0281	0.1154	0.056	0.0031
8	rs13277159	53315042	0.88	0.140769569262351	0.89	0.529866637543626	0.394572507354031	1.0619081929127	0.0094	0.0067	0.0866	0.0161	0.0475	0.0198	0.0182	0.0274	0.0025	0.0354	0.0466	0.107	0.0063	0.0527	0.1021	0.0158	0.0219	0.0041	0.0017	0.0158	0.0146	0.1319	0.028	0.1155	0.0562	0.0031
8	rs13274256	53315116	0.88	0.140769569262351	0.89	0.529866637543626	0.395639465160956	1.07470947348922	0.0094	0.0067	0.0866	0.0161	0.0475	0.0198	0.0181	0.0274	0.0025	0.0354	0.0466	0.107	0.0063	0.0527	0.1021	0.0158	0.0219	0.0042	0.0017	0.0158	0.0146	0.1319	0.028	0.1155	0.0562	0.0031
8	rs1317225	53318258	0.88	0.140769569262351	0.89	0.529866637543626	0.233269112446637	0.847958914269475	0.009	0.0067	0.0873	0.0159	0.0474	0.0198	0.018	0.0275	0.0025	0.0356	0.0467	0.1065	0.0062	0.0528	0.1026	0.0156	0.0217	0.0042	0.0017	0.0159	0.0147	0.1322	0.0279	0.1158	0.0563	0.003
8	rs74744524	53318526	0.88	0.140769569262351	0.89	0.529866637543626	0.195733369120075	0.798567808534527	0.0089	0.0067	0.0875	0.0159	0.0474	0.0197	0.018	0.0274	0.0025	0.0357	0.0467	0.1064	0.0062	0.0528	0.1026	0.0156	0.0217	0.0042	0.0017	0.0159	0.0147	0.1322	0.0279	0.1158	0.0563	0.003
8	rs1317187	53318624	0.88	0.140769569262351	0.89	0.529866637543626	0.183635987145832	0.719787378856952	0.0089	0.0067	0.0876	0.0159	0.0474	0.0197	0.018	0.0274	0.0025	0.0357	0.0467	0.1064	0.0062	0.0528	0.1026	0.0156	0.0217	0.0042	0.0017	0.0159	0.0147	0.1322	0.0279	0.1158	0.0563	0.003
8	rs1317186	53318644	0.88	0.140769569262351	0.89	0.529866637543626	0.183116818523023	0.687663793789816	0.0089	0.0067	0.0877	0.0159	0.0474	0.0197	0.018	0.0274	0.0025	0.0357	0.0467	0.1064	0.0062	0.0528	0.1026	0.0156	0.0217	0.0042	0.0017	0.0159	0.0147	0.1322	0.0279	0.1158	0.0563	0.003
8	rs78926878	53321524	0.88	0.140769569262351	0.88	0.583941145430028	0.264829466026233	0.756158928576399	0.0089	0.0066	0.088	0.0157	0.0474	0.0196	0.0178	0.0273	0.0024	0.0357	0.0467	0.1064	0.0061	0.0527	0.1026	0.0154	0.0215	0.0041	0.0017	0.0158	0.0148	0.1324	0.0279	0.1162	0.0563	0.0029
8	rs7841071	53322749	0.87	0.165571370278195	0.88	0.583941145430028	0.206601602826308	0.799638171205296	0.0089	0.0063	0.09	0.015	0.0481	0.0191	0.0171	0.027	0.0021	0.0362	0.0469	0.1063	0.0056	0.0522	0.1026	0.0145	0.0204	0.0038	0.0016	0.0157	0.0153	0.1332	0.028	0.1183	0.0567	0.0026
8	rs3758126	53323786	0.86	0.193417951625055	0.88	0.583941145430028	0.0763274935213932	0.999142858793988	0.0089	0.006	0.093	0.0141	0.0478	0.0187	0.0166	0.0269	0.0019	0.0365	0.0472	0.1081	0.0046	0.0517	0.1031	0.0135	0.0196	0.0035	0.0014	0.0155	0.0153	0.1349	0.0285	0.1185	0.0556	0.0022
8	rs72643901	53324122	0.86	0.193417951625055	0.89	0.529866637543626	0.102744735491175	1.01982287752522	0.0089	0.006	0.0933	0.014	0.0478	0.0187	0.0165	0.0269	0.0019	0.0366	0.0473	0.1081	0.0046	0.0517	0.1031	0.0134	0.0195	0.0034	0.0014	0.0155	0.0153	0.1349	0.0285	0.1184	0.0556	0.0022
8	rs35348889	53331023	0.86	0.193417951625055	0.9	0.479198205640863	0.124012097433842	0.896544572175486	0.0091	0.0059	0.0951	0.0132	0.0479	0.0179	0.016	0.027	0.0017	0.037	0.0471	0.1085	0.0044	0.0509	0.1049	0.0123	0.0185	0.0031	0.0014	0.0152	0.0152	0.1363	0.0284	0.1191	0.0557	0.0019
8	rs117672778	53335433	0.84	0.258953137461488	0.89	0.529866637543626	0.438730903374311	1.79407160634799	0.0097	0.0059	0.1014	0.0103	0.0475	0.0151	0.0136	0.0274	0.0014	0.0385	0.0455	0.1079	0.0036	0.0493	0.1107	0.0089	0.0152	0.0033	0.001	0.0139	0.0157	0.1409	0.0283	0.1213	0.0557	0.0017
8	rs117473878	53342821	0.84	0.258953137461488	0.89	0.529866637543626	0.297069890890202	1.56696471085045	0.0098	0.0059	0.1016	0.0103	0.0475	0.015	0.0136	0.0274	0.0014	0.0385	0.0455	0.1079	0.0035	0.0494	0.1109	0.0089	0.0151	0.0033	0.001	0.0139	0.0157	0.1411	0.0281	0.1214	0.0556	0.0017
8	rs182262	53346704	0.84	0.258953137461488	0.89	0.529866637543626	0.242545662895784	1.40672208168341	0.0098	0.0059	0.1016	0.0103	0.0475	0.015	0.0136	0.0274	0.0014	0.0386	0.0455	0.1079	0.0035	0.0495	0.1109	0.0089	0.0151	0.0033	0.001	0.0139	0.0157	0.1411	0.028	0.1214	0.0556	0.0017
8	rs284801	53348475	0.84	0.258953137461488	0.89	0.529866637543626	0.235441385348218	1.42664181509079	0.0097	0.0059	0.1014	0.0103	0.0475	0.015	0.0135	0.0274	0.0014	0.0385	0.0454	0.1076	0.0035	0.0494	0.1109	0.0088	0.0151	0.0033	0.001	0.0138	0.0157	0.1425	0.028	0.1213	0.0556	0.0017
8	rs366249	53353660	0.84	0.258953137461488	0.89	0.529866637543626	0.21430219379878	1.42272236216127	0.0097	0.0059	0.1012	0.0103	0.0475	0.0147	0.0135	0.0274	0.0014	0.0385	0.0454	0.1075	0.0035	0.0494	0.1109	0.0088	0.0151	0.0033	0.001	0.0138	0.0157	0.1425	0.028	0.1219	0.0556	0.0017
8	rs1440796	53355351	0.84	0.258953137461488	0.89	0.529866637543626	0.140548836951299	1.215171928699	0.0097	0.0059	0.1013	0.0103	0.0475	0.0147	0.0135	0.0274	0.0014	0.0386	0.0454	0.1075	0.0035	0.0493	0.1108	0.0087	0.015	0.0033	0.001	0.0138	0.0157	0.1427	0.028	0.1221	0.0556	0.0017
8	rs72645520	53359166	0.84	0.258953137461488	0.89	0.529866637543626	0.137460587327629	1.10153789227764	0.0097	0.0059	0.1013	0.0103	0.0474	0.0147	0.0135	0.0274	0.0014	0.0386	0.0453	0.1075	0.0035	0.0493	0.1109	0.0087	0.015	0.0033	0.001	0.0138	0.0157	0.1428	0.028	0.1221	0.0556	0.0017
8	rs449440	53369249	0.83	0.29697514221559	0.89	0.529866637543626	0.123659424625259	1.17300453700602	0.0097	0.0058	0.1015	0.0103	0.0473	0.0146	0.0133	0.0276	0.0014	0.0388	0.0454	0.1074	0.0034	0.0491	0.1107	0.0085	0.0149	0.0033	0.001	0.0138	0.0157	0.1429	0.0279	0.1225	0.0558	0.0016
8	rs1036714	53373935	0.83	0.29697514221559	0.89	0.529866637543626	0.149763923420319	1.05398265354705	0.0097	0.0058	0.1018	0.0102	0.0472	0.0146	0.0132	0.0276	0.0013	0.0389	0.0455	0.1073	0.0034	0.0491	0.1109	0.0084	0.0148	0.0033	0.001	0.0138	0.0157	0.1429	0.0277	0.1229	0.0557	0.0016
8	rs4873645	53379514	0.83	0.29697514221559	0.88	0.583941145430028	0.129466186394876	1.05770141461687	0.0097	0.0058	0.1021	0.0101	0.0472	0.0145	0.0131	0.0278	0.0013	0.0389	0.0455	0.1073	0.0034	0.0492	0.111	0.0083	0.0147	0.0033	0.001	0.0138	0.0157	0.1429	0.0275	0.1232	0.0557	0.0016
8	rs4873647	53389302	0.83	0.29697514221559	0.89	0.529866637543626	0.22063458577601	1.09648806286145	0.0097	0.0058	0.1027	0.0096	0.0467	0.0143	0.0125	0.0279	0.0012	0.0393	0.0452	0.107	0.0034	0.0495	0.1116	0.0079	0.0142	0.0033	8e-04	0.0135	0.0158	0.1432	0.0271	0.1249	0.0559	0.0014
8	rs117419647	53389991	0.83	0.29697514221559	0.89	0.529866637543626	0.220552219380913	1.10528730369399	0.0097	0.0058	0.1027	0.0096	0.0467	0.0143	0.0125	0.0279	0.0012	0.0393	0.0452	0.107	0.0034	0.0495	0.1116	0.0079	0.0142	0.0033	8e-04	0.0135	0.0158	0.1432	0.0271	0.1249	0.0559	0.0014
8	rs78809476	53394929	0.83	0.29697514221559	0.88	0.583941145430028	0.208312414593265	1.0924187485052	0.0097	0.0057	0.1028	0.0095	0.0466	0.0142	0.0124	0.0279	0.0012	0.0394	0.0452	0.1069	0.0034	0.0496	0.1117	0.0078	0.0141	0.0034	8e-04	0.0134	0.0159	0.1433	0.027	0.1252	0.0559	0.0014
8	rs2053444	53404963	0.83	0.29697514221559	0.88	0.583941145430028	0.21175793603861	0.960253607929932	0.0097	0.0057	0.103	0.0094	0.0464	0.0142	0.0124	0.028	0.0012	0.0394	0.045	0.1068	0.0034	0.0495	0.1118	0.0077	0.0141	0.0034	8e-04	0.0134	0.0161	0.1434	0.0268	0.1258	0.0558	0.0014
8	rs1866830	53407023	0.83	0.29697514221559	0.88	0.583941145430028	0.214748181459451	0.950103436333687	0.0097	0.0057	0.1033	0.0094	0.0462	0.0141	0.0123	0.028	0.0012	0.0394	0.0449	0.1066	0.0034	0.0495	0.1116	0.0075	0.014	0.0033	7e-04	0.0134	0.0161	0.1438	0.0267	0.1269	0.0555	0.0013
8	rs6992076	53414853	0.81	0.384295662080596	0.88	0.583941145430028	0.342308483986621	0.851056607527899	0.0096	0.0057	0.1042	0.0093	0.0455	0.0135	0.012	0.0282	0.001	0.0394	0.0442	0.1062	0.0035	0.0491	0.1122	0.0069	0.0133	0.0028	6e-04	0.0137	0.0161	0.145	0.0262	0.131	0.0546	0.0012
8	rs75053582	53416454	0.81	0.384295662080596	0.88	0.583941145430028	0.338406129967026	0.831734691962987	0.0096	0.0057	0.1042	0.0093	0.0455	0.0135	0.012	0.0282	0.001	0.0394	0.0442	0.1062	0.0035	0.0491	0.1122	0.0069	0.0133	0.0028	6e-04	0.0137	0.0161	0.145	0.0262	0.131	0.0546	0.0012
8	rs62499907	53417040	0.81	0.384295662080596	0.89	0.529866637543626	0.337110504463159	0.829730536771185	0.0096	0.0057	0.1042	0.0093	0.0455	0.0135	0.012	0.0282	0.001	0.0394	0.0442	0.1062	0.0035	0.0491	0.1122	0.0069	0.0133	0.0028	6e-04	0.0137	0.0161	0.145	0.0262	0.131	0.0546	0.0012
8	rs34299717	53428466	0.81	0.384295662080596	0.89	0.529866637543626	0.320855942108864	0.771453631148814	0.0096	0.0057	0.1042	0.0093	0.0455	0.0135	0.012	0.0282	0.001	0.0394	0.0442	0.1062	0.0035	0.0491	0.1122	0.0068	0.0133	0.0028	6e-04	0.0137	0.0161	0.1451	0.0262	0.1311	0.0546	0.0012
8	rs7836283	53431744	0.81	0.384295662080596	0.89	0.529866637543626	0.323282574589704	0.766297518965619	0.0096	0.0057	0.1042	0.0093	0.0455	0.0135	0.012	0.0282	0.001	0.0394	0.0442	0.1062	0.0035	0.049	0.1122	0.0068	0.0133	0.0028	6e-04	0.0137	0.0161	0.1452	0.0262	0.1311	0.0545	0.0012
8	rs2165378	53439668	0.81	0.384295662080596	0.89	0.529866637543626	0.255403339925957	0.698186603456989	0.0096	0.0057	0.1042	0.0093	0.0455	0.0135	0.0119	0.0282	0.001	0.0394	0.0442	0.1062	0.0035	0.049	0.1122	0.0068	0.0132	0.0028	6e-04	0.0137	0.0161	0.1458	0.0262	0.1312	0.0542	0.0012
8	rs10504139	53444854	0.81	0.384295662080596	0.89	0.529866637543626	0.234077087418309	0.659684047876049	0.0095	0.0057	0.1042	0.0093	0.0455	0.0136	0.0118	0.0282	0.001	0.0394	0.0442	0.1062	0.0035	0.049	0.1122	0.0068	0.0132	0.0028	6e-04	0.0137	0.0161	0.146	0.0262	0.1313	0.0542	0.0012
8	rs13282005	53445338	0.81	0.384295662080596	0.89	0.529866637543626	0.231573172436036	0.649005189130335	0.0095	0.0057	0.1042	0.0093	0.0455	0.0136	0.0118	0.0282	0.001	0.0394	0.0442	0.1062	0.0035	0.049	0.1122	0.0068	0.0132	0.0028	6e-04	0.0137	0.0161	0.146	0.0262	0.1313	0.0542	0.0012
8	rs1440798	53447256	0.81	0.384295662080596	0.89	0.529866637543626	0.241072217702353	0.649735333369442	0.0095	0.0057	0.1042	0.0093	0.0455	0.0136	0.0118	0.0282	9e-04	0.0394	0.0442	0.1062	0.0035	0.0491	0.1122	0.0068	0.0132	0.0027	6e-04	0.0137	0.0161	0.146	0.0263	0.1313	0.0542	0.0011
8	rs4873659	53449548	0.81	0.384295662080596	0.89	0.529866637543626	0.232886927700758	0.626755550927299	0.0096	0.0058	0.1043	0.0093	0.0456	0.0136	0.0118	0.0282	0.001	0.0394	0.0443	0.1059	0.0035	0.0491	0.112	0.0068	0.0132	0.0027	6e-04	0.0137	0.0161	0.146	0.0263	0.1312	0.0542	0.0011
8	rs16917962	53454826	0.81	0.384295662080596	0.89	0.529866637543626	0.246207134853371	0.627769544278177	0.0095	0.0057	0.1044	0.0093	0.0456	0.0136	0.0118	0.0283	9e-04	0.0395	0.0443	0.1059	0.0035	0.0491	0.1121	0.0068	0.0131	0.0027	6e-04	0.0137	0.016	0.1462	0.0263	0.1311	0.0542	0.001
8	rs12678963	53458956	0.81	0.384295662080596	0.89	0.529866637543626	0.213128904920867	0.568762268258605	0.0095	0.0057	0.1045	0.0093	0.0456	0.0136	0.0118	0.0286	9e-04	0.0397	0.0441	0.1058	0.0034	0.0492	0.1119	0.0068	0.0131	0.0027	6e-04	0.0138	0.0159	0.1459	0.0264	0.1312	0.0542	9e-04
8	rs2360282	53467918	0.81	0.384295662080596	0.89	0.529866637543626	0.197121978784092	0.545391130683237	0.0094	0.0057	0.1046	0.0093	0.0456	0.0136	0.0118	0.0286	9e-04	0.0396	0.0442	0.1056	0.0033	0.0493	0.1119	0.0068	0.0131	0.0027	6e-04	0.0139	0.0159	0.1459	0.0265	0.1313	0.0541	9e-04
8	rs7834013	53471832	0.81	0.384295662080596	0.89	0.529866637543626	0.199254261692034	0.557891569266549	0.0094	0.0057	0.1046	0.0093	0.0455	0.0137	0.0119	0.0286	9e-04	0.0396	0.0441	0.1056	0.0033	0.0493	0.1118	0.0068	0.0133	0.0027	6e-04	0.0139	0.0159	0.1457	0.0265	0.1314	0.0542	9e-04
8	rs16917973	53479599	0.81	0.384295662080596	0.89	0.529866637543626	0.214464310867523	0.559441385267109	0.0094	0.0056	0.1053	0.0093	0.0454	0.0138	0.0119	0.0287	8e-04	0.0395	0.0438	0.1055	0.0033	0.0492	0.1117	0.0068	0.0135	0.0026	7e-04	0.0138	0.0158	0.1457	0.0265	0.1315	0.0542	9e-04
8	rs1371945	53487745	0.81	0.384295662080596	0.89	0.529866637543626	0.218498649833577	0.523373607470373	0.0093	0.0056	0.1057	0.0093	0.0454	0.0138	0.0119	0.0287	7e-04	0.0394	0.0436	0.1055	0.0033	0.0492	0.1116	0.0068	0.0137	0.0026	7e-04	0.0138	0.0156	0.1458	0.0265	0.1316	0.0542	9e-04
8	rs7826532	53488242	0.81	0.384295662080596	0.89	0.529866637543626	0.216211418647344	0.517006279048997	0.0094	0.0056	0.1057	0.0093	0.0454	0.0138	0.0119	0.0288	7e-04	0.0395	0.0437	0.1056	0.0033	0.0492	0.1116	0.0068	0.0137	0.0026	7e-04	0.0138	0.0156	0.1458	0.0265	0.1316	0.054	9e-04
8	rs17329730	53494186	0.81	0.384295662080596	0.89	0.529866637543626	0.213371357291206	0.498160165831876	0.0094	0.0056	0.1058	0.0093	0.0454	0.0138	0.0119	0.0289	8e-04	0.0395	0.0436	0.1057	0.0033	0.0491	0.1115	0.0068	0.0137	0.0026	7e-04	0.0138	0.0156	0.1459	0.0265	0.1317	0.0539	8e-04
8	rs12675464	53497309	0.81	0.384295662080596	0.88	0.583941145430028	0.231530861859144	0.496244340074842	0.0093	0.0056	0.1061	0.0093	0.0453	0.0138	0.0119	0.0288	7e-04	0.0395	0.0435	0.1057	0.0032	0.049	0.1115	0.0067	0.0138	0.0026	7e-04	0.0138	0.0157	0.1462	0.0263	0.1319	0.0536	7e-04
8	rs2360279	53501285	0.81	0.384295662080596	0.88	0.583941145430028	0.245245262277431	0.474079254663469	0.009	0.0055	0.1062	0.0095	0.0451	0.014	0.0119	0.0287	5e-04	0.0398	0.0434	0.1058	0.0031	0.0487	0.111	0.0068	0.0139	0.0022	7e-04	0.0139	0.0157	0.1471	0.0266	0.1324	0.0536	5e-04
8	rs28785580	53513481	0.81	0.384295662080596	0.88	0.583941145430028	0.244111171070793	0.470972842561593	0.0088	0.0054	0.1062	0.0095	0.0452	0.014	0.0119	0.0288	5e-04	0.0398	0.0434	0.1059	0.003	0.0487	0.1108	0.0068	0.0139	0.0022	7e-04	0.0138	0.0157	0.1474	0.0266	0.1324	0.0536	5e-04
8	rs118164761	53515691	0.81	0.384295662080596	0.88	0.583941145430028	0.246513618983958	0.480307934763539	0.0088	0.0054	0.1062	0.0094	0.0452	0.014	0.0119	0.0288	5e-04	0.0397	0.0434	0.1059	0.003	0.0487	0.1108	0.0068	0.0138	0.0022	7e-04	0.0139	0.0157	0.1474	0.0266	0.1324	0.0535	5e-04
8	rs144970797	53525995	0.81	0.384295662080596	0.88	0.583941145430028	0.232674752925692	0.465852187383171	0.0088	0.0054	0.1062	0.0093	0.0451	0.014	0.0118	0.0289	5e-04	0.0394	0.0435	0.106	0.0031	0.0486	0.1108	0.0068	0.0138	0.0022	8e-04	0.0139	0.0158	0.1476	0.0267	0.1323	0.0534	6e-04
8	rs4637853	53528204	0.81	0.384295662080596	0.88	0.583941145430028	0.226150537096392	0.449911931592708	0.0088	0.0054	0.1063	0.0093	0.0451	0.014	0.0118	0.0289	5e-04	0.0394	0.0435	0.106	0.0031	0.0486	0.1109	0.0068	0.0138	0.0022	8e-04	0.014	0.0158	0.1476	0.0267	0.1323	0.0534	6e-04
8	rs79389886	53530421	0.81	0.384295662080596	0.88	0.583941145430028	0.22361122805437	0.44365672767458	0.0088	0.0054	0.1063	0.0093	0.0451	0.014	0.0118	0.0289	5e-04	0.0394	0.0435	0.1061	0.0031	0.0486	0.1109	0.0068	0.0138	0.0022	8e-04	0.014	0.0158	0.1476	0.0267	0.1323	0.0534	6e-04
8	rs78533590	53533975	0.81	0.384295662080596	0.88	0.583941145430028	0.218621560799673	0.447913069701138	0.0088	0.0055	0.1063	0.0093	0.045	0.014	0.0118	0.0289	6e-04	0.0394	0.0435	0.1061	0.0032	0.0486	0.1109	0.0068	0.0136	0.0022	8e-04	0.014	0.0158	0.1477	0.0267	0.1322	0.0534	6e-04
8	rs1129660	53537316	0.81	0.384295662080596	0.88	0.583941145430028	0.215275929250118	0.443391064740463	0.0088	0.0055	0.1063	0.0092	0.045	0.014	0.0118	0.0289	6e-04	0.0393	0.0435	0.106	0.0033	0.0486	0.1109	0.0068	0.0135	0.0022	9e-04	0.014	0.0159	0.1477	0.0266	0.1322	0.0534	6e-04
8	rs7827526	53548375	0.81	0.384295662080596	0.88	0.583941145430028	0.208671499756677	0.430821159735857	0.0088	0.0055	0.1064	0.0092	0.045	0.014	0.0118	0.0289	7e-04	0.0393	0.0434	0.1056	0.0034	0.0485	0.1109	0.0069	0.0135	0.0023	0.0011	0.0141	0.0159	0.1474	0.0266	0.1323	0.0533	7e-04
8	rs117118127	53551808	0.81	0.384295662080596	0.88	0.583941145430028	0.2087912723633	0.433459415627893	0.0088	0.0055	0.1064	0.0093	0.045	0.014	0.0118	0.0289	7e-04	0.0393	0.0434	0.1056	0.0034	0.0485	0.111	0.0069	0.0135	0.0023	0.0011	0.0141	0.0159	0.1474	0.0266	0.1324	0.0533	7e-04
8	rs55782043	53556849	0.81	0.384295662080596	0.88	0.583941145430028	0.200578926420733	0.425820415342232	0.0088	0.0055	0.1065	0.0093	0.045	0.014	0.0118	0.0288	7e-04	0.0393	0.0434	0.1056	0.0033	0.0484	0.1111	0.0069	0.0135	0.0023	0.001	0.0141	0.0158	0.1472	0.0266	0.1326	0.0534	7e-04
8	rs62499946	53562986	0.81	0.384295662080596	0.88	0.583941145430028	0.195502477804099	0.425557653857515	0.0089	0.0055	0.1065	0.0093	0.045	0.014	0.0117	0.0288	7e-04	0.0394	0.0434	0.1056	0.0033	0.0483	0.1112	0.0069	0.0135	0.0023	9e-04	0.0141	0.0158	0.147	0.0266	0.1328	0.0534	6e-04
8	rs13250856	53565818	0.81	0.384295662080596	0.88	0.583941145430028	0.192667590608788	0.434912293615256	0.0089	0.0055	0.1065	0.0093	0.045	0.0139	0.0117	0.0288	7e-04	0.0394	0.0434	0.1055	0.0033	0.0483	0.1113	0.0069	0.0135	0.0023	9e-04	0.0141	0.0158	0.147	0.0266	0.1329	0.0534	6e-04
8	rs62499947	53569680	0.81	0.384295662080596	0.88	0.583941145430028	0.192553161166991	0.441002003949824	0.0089	0.0055	0.1066	0.0093	0.045	0.014	0.0117	0.0288	7e-04	0.0394	0.0434	0.1055	0.0032	0.0483	0.1113	0.0069	0.0135	0.0023	9e-04	0.0141	0.0158	0.1469	0.0266	0.1329	0.0534	6e-04
8	rs7004260	53572074	0.81	0.384295662080596	0.88	0.583941145430028	0.188911927989779	0.432799447041781	0.0089	0.0055	0.1066	0.0093	0.045	0.014	0.0117	0.0288	7e-04	0.0394	0.0434	0.1055	0.0032	0.0483	0.1114	0.0069	0.0135	0.0023	9e-04	0.0141	0.0158	0.1469	0.0266	0.133	0.0534	6e-04
8	rs76328604	53577580	0.81	0.384295662080596	0.89	0.529866637543626	0.196812915650915	0.442328836132061	0.0088	0.0055	0.1067	0.0093	0.045	0.014	0.0117	0.0288	7e-04	0.0395	0.0434	0.1056	0.0032	0.0483	0.1114	0.0069	0.0135	0.0023	9e-04	0.0141	0.0158	0.1467	0.0266	0.1329	0.0534	6e-04
8	rs17252279	53583879	0.81	0.384295662080596	0.88	0.583941145430028	0.203125249320793	0.439278710089211	0.0088	0.0055	0.1067	0.0093	0.045	0.014	0.0118	0.0287	7e-04	0.0395	0.0434	0.1055	0.0032	0.0482	0.1118	0.007	0.0136	0.0022	9e-04	0.014	0.0159	0.1465	0.0265	0.1331	0.0533	6e-04
8	rs17337252	53586706	0.81	0.384295662080596	0.87	0.641494868499257	0.204346065343316	0.439543715181825	0.0088	0.0055	0.1068	0.0093	0.0449	0.014	0.0118	0.0287	7e-04	0.0395	0.0434	0.1054	0.0032	0.0481	0.1119	0.007	0.0136	0.0022	9e-04	0.014	0.0159	0.1465	0.0265	0.1331	0.0533	6e-04
8	rs75006081	53595940	0.81	0.384295662080596	0.87	0.641494868499257	0.196234166492383	0.437424868728634	0.0088	0.0055	0.1068	0.0093	0.0449	0.014	0.0118	0.0287	7e-04	0.0396	0.0434	0.1054	0.0031	0.0481	0.112	0.007	0.0136	0.0022	8e-04	0.014	0.0159	0.1463	0.0265	0.1332	0.0533	6e-04
8	rs17337384	53599373	0.81	0.384295662080596	0.87	0.641494868499257	0.190121252753171	0.436234219458286	0.0088	0.0055	0.1069	0.0093	0.0449	0.014	0.0118	0.0287	7e-04	0.0396	0.0434	0.1054	0.0031	0.0481	0.112	0.007	0.0136	0.0022	8e-04	0.014	0.0159	0.1461	0.0265	0.1332	0.0533	6e-04
8	rs987700	53601771	0.81	0.384295662080596	0.87	0.641494868499257	0.184156001865413	0.432535535055125	0.0088	0.0058	0.1069	0.0093	0.0449	0.014	0.0118	0.0287	7e-04	0.0396	0.0434	0.1054	0.0031	0.0481	0.112	0.007	0.0136	0.0022	8e-04	0.014	0.0159	0.1459	0.0265	0.1332	0.0533	6e-04
8	rs13270654	53602831	0.81	0.384295662080596	0.87	0.641494868499257	0.184304732904821	0.435176592956744	0.0088	0.0058	0.1069	0.0093	0.0449	0.014	0.0118	0.0287	7e-04	0.0396	0.0434	0.1054	0.0031	0.0481	0.1121	0.007	0.0136	0.0022	7e-04	0.014	0.0159	0.1459	0.0265	0.1332	0.0533	6e-04
8	rs17252559	53603859	0.81	0.384295662080596	0.87	0.641494868499257	0.184490743832165	0.436101978623683	0.0088	0.0058	0.1069	0.0093	0.0449	0.014	0.0118	0.0287	7e-04	0.0396	0.0434	0.1054	0.0031	0.0481	0.1121	0.007	0.0136	0.0022	7e-04	0.014	0.0159	0.1459	0.0265	0.1332	0.0533	6e-04
8	rs7002395	53605442	0.81	0.384295662080596	0.87	0.641494868499257	0.182081019569363	0.431348465334757	0.0088	0.0058	0.1069	0.0093	0.0449	0.014	0.0118	0.0287	7e-04	0.0396	0.0434	0.1054	0.0031	0.0481	0.1121	0.007	0.0136	0.0022	8e-04	0.014	0.0159	0.1459	0.0265	0.1332	0.0533	6e-04
8	rs34305858	53614292	0.81	0.384295662080596	0.87	0.641494868499257	0.181122236654324	0.429503653545232	0.0088	0.0058	0.1068	0.0093	0.045	0.0141	0.0118	0.0287	7e-04	0.0395	0.0434	0.1054	0.0031	0.0482	0.1121	0.007	0.0136	0.0022	8e-04	0.014	0.0159	0.1459	0.0265	0.1331	0.0533	6e-04
8	rs62501683	53621223	0.81	0.384295662080596	0.87	0.641494868499257	0.185347784103331	0.434515925151015	0.0088	0.0058	0.1068	0.0093	0.045	0.0141	0.0118	0.0287	7e-04	0.0395	0.0435	0.1054	0.003	0.0482	0.1121	0.007	0.0136	0.0022	8e-04	0.0141	0.0159	0.1459	0.0265	0.1331	0.0533	6e-04
8	rs35402311	53627403	0.81	0.384295662080596	0.87	0.641494868499257	0.187894998181167	0.435176592956744	0.0088	0.0058	0.1068	0.0092	0.045	0.0141	0.0118	0.0287	7e-04	0.0395	0.0435	0.1053	0.003	0.0482	0.1121	0.007	0.0137	0.0022	8e-04	0.0141	0.0159	0.1459	0.0265	0.1331	0.0533	6e-04
8	rs11785721	53635815	0.81	0.384295662080596	0.87	0.641494868499257	0.187256323405898	0.443258249131736	0.0088	0.0058	0.1068	0.0092	0.0449	0.0141	0.0118	0.0287	7e-04	0.0395	0.0434	0.1053	0.003	0.0482	0.1121	0.0071	0.0137	0.0022	8e-04	0.0141	0.0159	0.1459	0.0265	0.133	0.0534	6e-04
8	rs4273868	53641871	0.81	0.384295662080596	0.87	0.641494868499257	0.188233625152851	0.441532609535004	0.0088	0.0058	0.1068	0.0092	0.045	0.0141	0.0118	0.0287	7e-04	0.0395	0.0435	0.1053	0.003	0.0481	0.1121	0.0071	0.0137	0.0022	8e-04	0.0141	0.0159	0.1459	0.0265	0.133	0.0534	6e-04
8	rs62501685	53643727	0.81	0.384295662080596	0.87	0.641494868499257	0.187256323405898	0.446315678592616	0.0088	0.0058	0.1068	0.0092	0.045	0.0141	0.0118	0.0287	7e-04	0.0395	0.0435	0.1053	0.003	0.048	0.1121	0.0071	0.0137	0.0023	8e-04	0.0141	0.0159	0.1459	0.0265	0.133	0.0534	6e-04
8	rs79985650	53648875	0.81	0.384295662080596	0.87	0.641494868499257	0.170697038665079	0.426083220514208	0.0088	0.0058	0.1067	0.0092	0.0451	0.0141	0.0119	0.0287	8e-04	0.0395	0.0436	0.1051	0.003	0.0476	0.1122	0.0071	0.0137	0.0023	8e-04	0.0142	0.0159	0.1458	0.0266	0.1329	0.0534	6e-04
8	rs11782656	53653547	0.81	0.384295662080596	0.87	0.641494868499257	0.152280187325769	0.397441281578974	0.0088	0.0058	0.1067	0.0092	0.0452	0.0141	0.0119	0.0287	8e-04	0.0395	0.0437	0.105	0.003	0.0472	0.1122	0.0071	0.0138	0.0023	8e-04	0.0144	0.0159	0.1458	0.0267	0.1328	0.0534	6e-04
8	rs17252853	53662598	0.8	0.433874260405774	0.87	0.641494868499257	0.112446225131183	0.364062267821493	0.0088	0.0059	0.1066	0.0093	0.0453	0.0143	0.012	0.029	9e-04	0.0394	0.0438	0.1043	0.003	0.0472	0.1121	0.0072	0.0139	0.0024	7e-04	0.0148	0.0158	0.1456	0.0267	0.1324	0.0533	7e-04
8	rs10089380	53666504	0.8	0.433874260405774	0.87	0.641494868499257	0.0981475743775466	0.358538097631112	0.0089	0.006	0.1067	0.0093	0.0455	0.0144	0.0121	0.0291	0.001	0.0393	0.0438	0.1037	0.0029	0.0472	0.1121	0.0073	0.0139	0.0025	7e-04	0.0148	0.0158	0.1455	0.0268	0.1321	0.0533	7e-04
8	rs59517452	53666773	0.8	0.433874260405774	0.87	0.641494868499257	0.10024903031323	0.361171639010053	0.0089	0.006	0.1068	0.0093	0.0455	0.0144	0.0121	0.0292	0.001	0.0393	0.0438	0.1037	0.0029	0.0472	0.1122	0.0073	0.0139	0.0025	7e-04	0.0147	0.0158	0.1455	0.0267	0.1321	0.0533	7e-04
8	rs7006009	53669132	0.8	0.433874260405774	0.87	0.641494868499257	0.0934591976500298	0.353911446553825	0.0089	0.006	0.1068	0.0093	0.0455	0.0144	0.0122	0.0292	0.001	0.0393	0.0438	0.1036	0.0029	0.0472	0.1122	0.0073	0.0139	0.0026	7e-04	0.0147	0.0158	0.1455	0.0267	0.1321	0.0533	8e-04
8	rs10095687	53669478	0.8	0.433874260405774	0.88	0.583941145430028	0.0938547041757239	0.353661846823201	0.0089	0.006	0.1068	0.0093	0.0455	0.0144	0.0122	0.0292	0.001	0.0393	0.0438	0.1036	0.0029	0.0472	0.1122	0.0073	0.0139	0.0026	7e-04	0.0147	0.0158	0.1455	0.0267	0.1321	0.0533	8e-04
8	rs34896824	53673213	0.8	0.433874260405774	0.87	0.641494868499257	0.0955473628757026	0.343967020522088	0.0089	0.006	0.1068	0.0093	0.0455	0.0144	0.0122	0.0292	0.001	0.0392	0.0438	0.1036	0.003	0.0472	0.1122	0.0073	0.014	0.0026	8e-04	0.0147	0.0158	0.1456	0.0267	0.132	0.0533	8e-04
8	rs17253322	53691240	0.8	0.433874260405774	0.87	0.641494868499257	0.0702231278516762	0.312586216985442	0.0088	0.0059	0.1067	0.0094	0.0454	0.0147	0.0123	0.0293	0.0011	0.0394	0.044	0.1036	0.003	0.047	0.1119	0.0073	0.014	0.003	8e-04	0.0148	0.0158	0.1457	0.026	0.1314	0.0533	9e-04
8	rs4873222	53691311	0.8	0.433874260405774	0.87	0.641494868499257	0.0720052152182982	0.309221134621702	0.0088	0.0062	0.1067	0.0094	0.0454	0.0147	0.0123	0.0293	0.0011	0.0394	0.044	0.1036	0.003	0.0468	0.1119	0.0072	0.014	0.003	8e-04	0.0148	0.0159	0.1457	0.0261	0.1314	0.0533	9e-04
8	rs76588335	53693745	0.8	0.433874260405774	0.88	0.583941145430028	0.0709655837449343	0.310301585774681	0.0088	0.0062	0.1068	0.0094	0.0454	0.0146	0.0123	0.0293	0.0011	0.0393	0.044	0.1037	0.003	0.0468	0.1119	0.0072	0.0139	0.003	8e-04	0.0147	0.0158	0.1457	0.0261	0.1314	0.0533	9e-04
8	rs72637421	53695353	0.8	0.433874260405774	0.88	0.583941145430028	0.0698742892994541	0.312345494932485	0.0088	0.0062	0.1068	0.0095	0.0455	0.0146	0.0123	0.0293	0.0011	0.0393	0.044	0.1037	0.003	0.0468	0.112	0.0072	0.0139	0.003	8e-04	0.0147	0.0158	0.1457	0.026	0.1314	0.0533	9e-04
8	rs12679581	53702603	0.8	0.433874260405774	0.88	0.583941145430028	0.0603569509569754	0.331529927061795	0.0088	0.0062	0.1072	0.0095	0.0456	0.0144	0.0123	0.0292	0.0011	0.0392	0.0441	0.1038	0.0028	0.0468	0.1122	0.0071	0.0137	0.003	8e-04	0.0146	0.0158	0.1458	0.026	0.1315	0.0534	9e-04
8	rs34556927	53703785	0.8	0.433874260405774	0.88	0.583941145430028	0.0689360414808489	0.338532550552452	0.0088	0.0062	0.1074	0.0095	0.0456	0.0144	0.0123	0.0292	0.0011	0.0392	0.0442	0.1032	0.0028	0.0468	0.1119	0.0071	0.0138	0.003	7e-04	0.0146	0.0158	0.1462	0.0261	0.1316	0.0536	9e-04
8	rs73597224	53723075	0.79	0.487570276707753	0.88	0.583941145430028	0.0444735906125834	0.280716080362443	0.0089	0.006	0.1075	0.0096	0.0448	0.0145	0.0127	0.0288	0.0015	0.0386	0.0436	0.1029	0.0032	0.0461	0.1123	0.0074	0.0138	0.0037	0.0011	0.0141	0.0156	0.1465	0.026	0.1319	0.0529	0.0016
8	rs13248877	53727578	0.79	0.487570276707753	0.88	0.583941145430028	0.0421078350701814	0.278504683205491	0.0089	0.006	0.1075	0.0097	0.0448	0.0145	0.0127	0.0288	0.0015	0.0386	0.0436	0.103	0.0032	0.0461	0.1121	0.0075	0.0138	0.0037	0.0011	0.0141	0.0156	0.1465	0.026	0.1319	0.0529	0.0016
8	rs12678378	53730643	0.79	0.487570276707753	0.88	0.583941145430028	0.0423272536050846	0.276298668046304	0.0089	0.006	0.1075	0.0097	0.0448	0.0146	0.0127	0.0288	0.0015	0.0386	0.0437	0.1029	0.0032	0.0461	0.1121	0.0075	0.0139	0.0037	0.0011	0.0141	0.0155	0.1465	0.0261	0.1319	0.0528	0.0016
8	rs35023506	53744019	0.79	0.487570276707753	0.88	0.583941145430028	0.0367664238580307	0.262720436874489	0.0089	0.0059	0.108	0.0097	0.0442	0.0147	0.0129	0.029	0.0015	0.0386	0.0436	0.1033	0.0033	0.0458	0.1117	0.0078	0.0141	0.0037	0.0011	0.0143	0.0154	0.1467	0.0262	0.1314	0.0523	0.0017
8	rs78255015	53744761	0.79	0.487570276707753	0.88	0.583941145430028	0.0368063363612075	0.263177223189051	0.0089	0.0059	0.108	0.0097	0.0442	0.0147	0.0129	0.029	0.0015	0.0386	0.0436	0.1033	0.0033	0.0458	0.1117	0.0078	0.0141	0.0037	0.0011	0.0143	0.0154	0.1467	0.0262	0.1314	0.0523	0.0017
8	rs2884945	53746008	0.79	0.487570276707753	0.89	0.529866637543626	0.0368729238955089	0.263977194986213	0.0089	0.0059	0.108	0.0097	0.0442	0.0147	0.0129	0.029	0.0015	0.0386	0.0436	0.1033	0.0033	0.0458	0.1117	0.0078	0.0141	0.0037	0.0011	0.0143	0.0154	0.1467	0.0262	0.1314	0.0523	0.0017
8	rs4873228	53750874	0.79	0.487570276707753	0.88	0.583941145430028	0.0414398116923715	0.285974903063101	0.0089	0.0058	0.1082	0.0097	0.0442	0.0147	0.0128	0.029	0.0015	0.0386	0.0437	0.1034	0.0032	0.0457	0.1117	0.0078	0.0141	0.0037	0.0011	0.0142	0.0154	0.1468	0.0262	0.1313	0.0522	0.0017
8	rs72637474	53766098	0.78	0.545501786478432	0.87	0.641494868499257	0.0171977322708151	0.169196738310377	0.0084	0.0052	0.1081	0.0105	0.0442	0.0154	0.0136	0.0286	0.0015	0.0375	0.0439	0.1053	0.0035	0.0459	0.1109	0.0096	0.0155	0.0034	0.0011	0.0141	0.0153	0.1473	0.0258	0.1291	0.05	0.0018
8	rs7844657	53768111	0.78	0.545501786478432	0.87	0.641494868499257	0.0144867776889694	0.152335667449292	0.0084	0.0051	0.108	0.0105	0.0442	0.0154	0.0136	0.0285	0.0015	0.0375	0.0439	0.1054	0.0035	0.0459	0.1109	0.0096	0.0156	0.0034	0.0011	0.0141	0.0153	0.1474	0.0258	0.1291	0.05	0.0017
8	rs10099130	53779994	0.78	0.545501786478432	0.88	0.583941145430028	0.0121299996535365	0.139326887209051	0.0084	0.0051	0.1079	0.0105	0.0442	0.0155	0.0137	0.0285	0.0015	0.0374	0.0439	0.1056	0.0034	0.0459	0.111	0.0096	0.0156	0.0034	0.0011	0.0141	0.0153	0.1475	0.0258	0.129	0.0499	0.0017
8	rs72637491	53784240	0.78	0.545501786478432	0.88	0.583941145430028	0.0122980332374398	0.140710388880104	0.0084	0.0051	0.1079	0.0105	0.0442	0.0155	0.0137	0.0285	0.0015	0.0374	0.0439	0.1056	0.0034	0.0459	0.111	0.0096	0.0156	0.0034	0.0011	0.0141	0.0153	0.1475	0.0258	0.129	0.0499	0.0017
8	rs72637500	53793613	0.78	0.545501786478432	0.88	0.583941145430028	0.0126824675896489	0.1406180004191	0.0084	0.005	0.108	0.0107	0.044	0.0157	0.0138	0.0285	0.0015	0.0373	0.0439	0.1058	0.0034	0.0458	0.1112	0.0097	0.0157	0.0035	0.0011	0.014	0.0153	0.1475	0.0257	0.1288	0.0497	0.0017
8	rs72638912	53799318	0.78	0.545501786478432	0.88	0.583941145430028	0.0123403122866828	0.139050785882114	0.0083	0.0049	0.1081	0.0108	0.044	0.0158	0.0138	0.0285	0.0015	0.0373	0.0438	0.1058	0.0034	0.0458	0.1113	0.0097	0.0158	0.0035	0.0011	0.014	0.0152	0.1475	0.0256	0.1287	0.0496	0.0018
8	rs11785287	53806207	0.78	0.545501786478432	0.88	0.583941145430028	0.0124495288550924	0.138774884672921	0.0083	0.0049	0.1081	0.0108	0.044	0.0158	0.0138	0.0285	0.0015	0.0373	0.0438	0.1058	0.0034	0.0458	0.1114	0.0098	0.0158	0.0035	0.0011	0.014	0.0152	0.1475	0.0256	0.1287	0.0495	0.0018
8	rs3906476	53810264	0.78	0.545501786478432	0.88	0.583941145430028	0.0121898131581287	0.138774884672921	0.0083	0.0049	0.1081	0.0108	0.044	0.0158	0.0138	0.0285	0.0015	0.0373	0.0438	0.1058	0.0034	0.0458	0.1114	0.0098	0.0158	0.0035	0.0011	0.014	0.0152	0.1475	0.0256	0.1287	0.0495	0.0018
8	rs6987320	53812443	0.78	0.545501786478432	0.88	0.583941145430028	0.0129311654567465	0.142562791242442	0.0083	0.0049	0.1081	0.0108	0.0439	0.0158	0.0138	0.0285	0.0015	0.0373	0.0438	0.1058	0.0034	0.0458	0.1114	0.0098	0.0158	0.0035	0.0011	0.014	0.0152	0.1477	0.0256	0.1286	0.0495	0.0017
8	rs10504150	53824204	0.78	0.545501786478432	0.88	0.583941145430028	0.0131707799238296	0.129066862162823	0.0083	0.0048	0.1082	0.0107	0.0435	0.0163	0.0139	0.0283	0.0015	0.0372	0.0439	0.1059	0.0034	0.0459	0.1118	0.0101	0.0159	0.0035	0.0014	0.0139	0.0153	0.1476	0.0252	0.128	0.0494	0.0017
8	rs7824286	53830883	0.78	0.545501786478432	0.88	0.583941145430028	0.012775307136774	0.117627900970223	0.0084	0.0047	0.1085	0.0105	0.0428	0.0173	0.0142	0.0283	0.0014	0.0369	0.0436	0.1069	0.0033	0.0459	0.1126	0.0113	0.0163	0.0036	0.0015	0.0139	0.0153	0.1468	0.0241	0.1271	0.0486	0.0017
8	rs6994222	53831282	0.78	0.545501786478432	0.88	0.583941145430028	0.013738359810437	0.128351514075649	0.0084	0.0047	0.1085	0.0105	0.0427	0.0173	0.0142	0.0283	0.0014	0.0368	0.0436	0.1071	0.0033	0.046	0.1126	0.0114	0.0163	0.0036	0.0015	0.014	0.0153	0.1466	0.0239	0.1272	0.0485	0.0017
8	rs116993910	53836978	0.78	0.545501786478432	0.88	0.583941145430028	0.0144187534940853	0.132484835646443	0.0084	0.0047	0.1086	0.0105	0.0427	0.0173	0.0142	0.0283	0.0014	0.0369	0.0436	0.1073	0.0033	0.046	0.1127	0.0115	0.0163	0.0036	0.0015	0.014	0.0153	0.1464	0.0238	0.1273	0.0484	0.0017
8	rs61647932	53850774	0.78	0.545501786478432	0.87	0.641494868499257	0.0171051259375291	0.138131894503639	0.0084	0.0047	0.1087	0.0106	0.0424	0.0173	0.0142	0.0284	0.0013	0.0369	0.0436	0.1079	0.0033	0.046	0.1128	0.0117	0.0164	0.0035	0.0015	0.0141	0.0153	0.1458	0.0232	0.1277	0.0481	0.0016
8	rs648531	53851670	0.78	0.545501786478432	0.87	0.641494868499257	0.0161251919883978	0.129963120222746	0.0084	0.0047	0.1087	0.0106	0.0424	0.0173	0.0142	0.0284	0.0013	0.0369	0.0436	0.108	0.0033	0.046	0.1128	0.0117	0.0164	0.0035	0.0015	0.0141	0.0153	0.1457	0.0232	0.1277	0.0481	0.0016
8	rs33977775	53852871	0.78	0.545501786478432	0.87	0.641494868499257	0.0161547129880685	0.13113168761125	0.0084	0.0047	0.1085	0.0106	0.0424	0.0173	0.0142	0.0284	0.0013	0.0369	0.0436	0.108	0.0033	0.046	0.1129	0.0117	0.0164	0.0035	0.0015	0.0142	0.0153	0.1459	0.0232	0.1277	0.0481	0.0016
8	rs62507086	53859177	0.77	0.607778593196603	0.86	0.702596200902853	0.0177136475338508	0.151290994582661	0.0084	0.0048	0.1081	0.0106	0.0423	0.0174	0.0144	0.0284	0.0013	0.0369	0.0435	0.1083	0.0033	0.0458	0.1129	0.0118	0.0164	0.0036	0.0015	0.0142	0.0153	0.1457	0.0229	0.128	0.048	0.0016
8	rs684070	53861224	0.77	0.607778593196603	0.86	0.702596200902853	0.0176741714725873	0.170481345438242	0.0084	0.0048	0.1078	0.0107	0.0422	0.0174	0.0145	0.0284	0.0013	0.037	0.0434	0.1085	0.0033	0.0456	0.1129	0.012	0.0165	0.0036	0.0015	0.0143	0.0153	0.1455	0.0226	0.1282	0.048	0.0016
8	rs73603203	53871618	0.77	0.607778593196603	0.86	0.702596200902853	0.0294531703696276	0.206296871481922	0.0084	0.0048	0.1077	0.0107	0.0422	0.0175	0.0146	0.0283	0.0013	0.037	0.0434	0.1088	0.0035	0.0455	0.1129	0.0121	0.0166	0.0037	0.0016	0.0144	0.0152	0.145	0.0223	0.1283	0.0478	0.0017
8	rs116872360	53871619	0.77	0.607778593196603	0.85	0.767309033253442	0.0294531703696276	0.206402475603754	0.0084	0.0048	0.1077	0.0107	0.0422	0.0175	0.0146	0.0283	0.0013	0.037	0.0434	0.1088	0.0035	0.0455	0.1129	0.0121	0.0166	0.0037	0.0016	0.0144	0.0152	0.145	0.0223	0.1283	0.0478	0.0017
8	rs59828760	53883902	0.77	0.607778593196603	0.85	0.767309033253442	0.0287866431666321	0.217052884243873	0.0083	0.0048	0.1074	0.0108	0.0421	0.0176	0.0147	0.0282	0.0013	0.0369	0.0437	0.109	0.0035	0.0453	0.1128	0.0122	0.0166	0.0037	0.0016	0.0144	0.0152	0.145	0.0222	0.1282	0.0478	0.0017
8	rs77038326	53885924	0.77	0.607778593196603	0.86	0.702596200902853	0.0183135561207075	0.255106344637183	0.008	0.0047	0.1037	0.0122	0.0413	0.0196	0.0164	0.0286	0.0015	0.0353	0.0428	0.1107	0.0037	0.0438	0.112	0.0141	0.0182	0.0038	0.002	0.0156	0.0157	0.145	0.0209	0.1269	0.0463	0.0023
8	rs79573907	53887007	0.77	0.607778593196603	0.86	0.702596200902853	0.0282412485099913	0.374547617800034	0.0079	0.0047	0.1027	0.0126	0.041	0.0201	0.0169	0.0287	0.0016	0.0348	0.0426	0.1112	0.0038	0.0434	0.1117	0.0146	0.0186	0.0038	0.0022	0.0159	0.0159	0.1449	0.0206	0.1264	0.0459	0.0024
8	rs2588085	53888791	0.77	0.607778593196603	0.86	0.702596200902853	0.0170897271678323	0.308501458121557	0.0079	0.0047	0.1023	0.0128	0.041	0.0203	0.0171	0.0287	0.0016	0.0347	0.0426	0.1114	0.0038	0.0432	0.1116	0.0149	0.0188	0.0039	0.0022	0.016	0.0159	0.1449	0.0205	0.1262	0.0458	0.0025
8	rs35507688	53892113	0.77	0.607778593196603	0.85	0.767309033253442	0.0169362980514132	0.265464863944612	0.0079	0.0047	0.1023	0.0128	0.041	0.0203	0.0171	0.0288	0.0016	0.0348	0.0426	0.1113	0.0038	0.0431	0.1115	0.0149	0.0188	0.0038	0.0022	0.016	0.016	0.1449	0.0205	0.1262	0.0457	0.0025
8	rs360962	53893554	0.77	0.607778593196603	0.85	0.767309033253442	0.016715624219383	0.259529890680576	0.0079	0.0047	0.1023	0.0128	0.041	0.0204	0.0172	0.0289	0.0016	0.0348	0.0426	0.1113	0.0038	0.0431	0.1114	0.015	0.0189	0.0038	0.0022	0.016	0.016	0.1449	0.0205	0.1261	0.0457	0.0025
8	rs360964	53895301	0.77	0.607778593196603	0.85	0.767309033253442	0.0161694883922513	0.235115774492863	0.0078	0.0047	0.1023	0.0128	0.0407	0.0204	0.0172	0.029	0.0016	0.0349	0.0425	0.1114	0.0038	0.043	0.1114	0.015	0.0189	0.0038	0.0022	0.0161	0.016	0.1449	0.0205	0.1261	0.0456	0.0025
8	rs7015162	53897934	0.77	0.607778593196603	0.85	0.767309033253442	0.0190112298940393	0.260895773789267	0.0078	0.0047	0.1023	0.0128	0.0403	0.0209	0.0173	0.0289	0.0016	0.0348	0.0425	0.1115	0.0037	0.043	0.1115	0.0151	0.0189	0.0039	0.0022	0.0161	0.016	0.1447	0.0205	0.1261	0.0455	0.0024
8	rs360967	53898065	0.77	0.607778593196603	0.86	0.702596200902853	0.0191865366222787	0.257258421026637	0.0078	0.0047	0.1023	0.0128	0.0403	0.0209	0.0173	0.0289	0.0016	0.0348	0.0425	0.1115	0.0037	0.043	0.1115	0.0151	0.0189	0.0039	0.0022	0.0161	0.016	0.1447	0.0205	0.1261	0.0455	0.0024
8	rs75347890	53898788	0.77	0.607778593196603	0.86	0.702596200902853	0.0214645954276447	0.275950843732749	0.0078	0.0047	0.1023	0.0128	0.0403	0.0209	0.0173	0.0289	0.0016	0.0348	0.0425	0.1115	0.0037	0.043	0.1115	0.0151	0.0189	0.0039	0.0022	0.0162	0.016	0.1447	0.0205	0.1261	0.0455	0.0024
8	rs1426558	53900183	0.77	0.607778593196603	0.87	0.641494868499257	0.0277250265208114	0.217160279196102	0.0075	0.0046	0.1017	0.0131	0.0397	0.0209	0.0173	0.0287	0.0015	0.0346	0.0425	0.1118	0.0036	0.043	0.1119	0.0154	0.0191	0.0039	0.0021	0.0167	0.0172	0.1445	0.0203	0.126	0.0452	0.0024
8	rs117511062	53902444	0.76	0.674502615793853	0.87	0.641494868499257	0.041036767152014	0.234124505675388	0.0069	0.0044	0.1007	0.0134	0.0387	0.0212	0.0176	0.0284	0.0013	0.0343	0.0427	0.1121	0.0035	0.0429	0.1124	0.016	0.0193	0.004	0.0019	0.0176	0.0193	0.1443	0.0203	0.1253	0.0446	0.0022
8	rs360980	53914675	0.77	0.607778593196603	0.87	0.641494868499257	0.0429902018038629	0.318016969964117	0.0074	0.0045	0.1004	0.0138	0.0399	0.0214	0.0178	0.028	0.0011	0.034	0.0428	0.1133	0.0033	0.0439	0.1117	0.0166	0.0195	0.004	0.0016	0.0177	0.0166	0.144	0.0196	0.1255	0.0446	0.002
8	rs16918460	53918489	0.76	0.674502615793853	0.87	0.641494868499257	0.0445494218554793	0.355910055144764	0.0074	0.0045	0.1003	0.0138	0.0401	0.0214	0.0179	0.028	0.001	0.0339	0.0428	0.1136	0.0033	0.0441	0.1115	0.0167	0.0195	0.0041	0.0016	0.0177	0.0161	0.144	0.0195	0.1255	0.0446	0.0019
8	rs13270398	53921526	0.76	0.674502615793853	0.87	0.641494868499257	0.0338452362905799	0.33410488358444	0.0074	0.0045	0.1003	0.0139	0.0401	0.0215	0.0179	0.0279	0.001	0.0339	0.0428	0.1137	0.0033	0.0441	0.1116	0.0168	0.0195	0.0041	0.0016	0.0178	0.0161	0.144	0.0195	0.1254	0.0445	0.0019
8	rs360985	53922273	0.76	0.674502615793853	0.87	0.641494868499257	0.0344389267204083	0.341370173441047	0.0074	0.0045	0.1003	0.0139	0.0401	0.0215	0.0179	0.028	0.001	0.0339	0.0429	0.1137	0.0033	0.0441	0.1116	0.0167	0.0195	0.004	0.0016	0.0177	0.0161	0.144	0.0196	0.1254	0.0446	0.0019
8	rs118108726	53937233	0.76	0.674502615793853	0.87	0.641494868499257	0.033221530410266	0.311984515203109	0.0076	0.0045	0.1005	0.014	0.04	0.0215	0.0177	0.0279	0.0011	0.034	0.0428	0.114	0.0033	0.044	0.1115	0.0168	0.0193	0.004	0.0016	0.0177	0.0159	0.1439	0.0195	0.1256	0.0442	0.0021
8	rs6998316	53939656	0.76	0.674502615793853	0.87	0.641494868499257	0.0320707912532806	0.310061388524399	0.0076	0.0045	0.1005	0.014	0.0399	0.0215	0.0177	0.0279	0.0011	0.034	0.0427	0.1139	0.0033	0.044	0.1115	0.0168	0.0193	0.004	0.0016	0.0177	0.0159	0.1439	0.0195	0.1256	0.0444	0.0021
8	rs7821523	53943289	0.77	0.607778593196603	0.88	0.583941145430028	0.0341601329060908	0.304074540956439	0.0076	0.0044	0.1006	0.014	0.04	0.0215	0.0176	0.0278	0.0011	0.034	0.0428	0.1136	0.0033	0.0441	0.1115	0.0168	0.0193	0.004	0.0016	0.0178	0.0158	0.1442	0.0195	0.1257	0.0442	0.0021
8	rs140996251	53951853	0.77	0.607778593196603	0.88	0.583941145430028	0.0360268867073517	0.368726076957863	0.0076	0.0044	0.101	0.0141	0.04	0.0216	0.0174	0.0277	0.0011	0.0342	0.0428	0.1138	0.0033	0.0441	0.1116	0.017	0.0192	0.004	0.0016	0.0177	0.0156	0.144	0.0195	0.1257	0.044	0.0021
8	rs1031144	53969642	0.77	0.607778593196603	0.88	0.583941145430028	0.0338075853021639	0.372393188269182	0.0076	0.0044	0.1013	0.0142	0.0401	0.0217	0.0172	0.0276	0.001	0.0343	0.0427	0.1139	0.0033	0.0441	0.1117	0.0171	0.0192	0.004	0.0016	0.0177	0.0155	0.1438	0.0195	0.1257	0.0438	0.0021
8	rs79118276	53973690	0.77	0.607778593196603	0.88	0.583941145430028	0.0329127092943	0.396023581955076	0.0076	0.0044	0.1014	0.0142	0.04	0.0217	0.0172	0.0276	0.001	0.0343	0.0428	0.1141	0.0033	0.0441	0.1118	0.0171	0.0191	0.004	0.0015	0.0177	0.0155	0.1438	0.0195	0.1257	0.0438	0.0021
8	rs75358004	53973934	0.77	0.607778593196603	0.88	0.583941145430028	0.032728383379021	0.391008492078606	0.0076	0.0044	0.1014	0.0142	0.04	0.0217	0.0172	0.0276	0.001	0.0343	0.0428	0.1141	0.0033	0.0441	0.1118	0.0171	0.0191	0.004	0.0015	0.0176	0.0155	0.1438	0.0195	0.1257	0.0438	0.0021
8	rs75700411	53991491	0.77	0.607778593196603	0.88	0.583941145430028	0.0316016606969214	0.428976954637315	0.0076	0.0044	0.1014	0.0143	0.0399	0.0218	0.0173	0.0275	0.001	0.0343	0.0429	0.1142	0.0033	0.0442	0.1118	0.0172	0.0191	0.004	0.0015	0.0175	0.0154	0.1435	0.0195	0.1254	0.0438	0.0021
8	rs60921694	53992035	0.77	0.607778593196603	0.88	0.583941145430028	0.0323619007145031	0.428845307047867	0.0076	0.0044	0.1014	0.0143	0.0399	0.0218	0.0173	0.0276	0.001	0.0342	0.0429	0.1142	0.0033	0.0442	0.1118	0.0173	0.0191	0.004	0.0015	0.0176	0.0154	0.1434	0.0195	0.1255	0.0438	0.0021
8	rs1001826	53997731	0.77	0.607778593196603	0.88	0.583941145430028	0.0321070791930699	0.433723478454856	0.0076	0.0044	0.1014	0.0142	0.04	0.0217	0.0173	0.0276	0.001	0.0342	0.0429	0.1142	0.0033	0.0442	0.1118	0.0173	0.0191	0.004	0.0015	0.0176	0.0154	0.1434	0.0195	0.1254	0.0438	0.0021
8	rs117879273	54000808	0.77	0.607778593196603	0.88	0.583941145430028	0.0320707912532806	0.438483950564184	0.0076	0.0044	0.1014	0.0142	0.04	0.0217	0.0173	0.0276	0.001	0.0343	0.0429	0.1142	0.0033	0.0442	0.1118	0.0172	0.0191	0.004	0.0015	0.0176	0.0154	0.1434	0.0195	0.1254	0.0438	0.0021
8	rs116965730	54005763	0.77	0.607778593196603	0.88	0.583941145430028	0.0322039876790851	0.434119653407269	0.0076	0.0044	0.1014	0.0142	0.04	0.0217	0.0173	0.0276	0.001	0.0343	0.0429	0.1142	0.0033	0.0442	0.1118	0.0172	0.0191	0.004	0.0015	0.0176	0.0154	0.1434	0.0195	0.1254	0.0438	0.0021
8	rs4873240	54014912	0.77	0.607778593196603	0.88	0.583941145430028	0.0338075853021639	0.53770123298404	0.0076	0.0044	0.1017	0.0142	0.0399	0.0218	0.0173	0.0275	0.001	0.0341	0.0429	0.1143	0.0033	0.0442	0.1118	0.0178	0.019	0.004	0.0015	0.0175	0.0152	0.1434	0.0195	0.1251	0.0438	0.0021
8	rs117170797	54016692	0.77	0.607778593196603	0.89	0.529866637543626	0.0345534343141993	0.533796806500817	0.0076	0.0044	0.1016	0.0142	0.0399	0.0217	0.0173	0.0274	0.001	0.0342	0.0429	0.1143	0.0033	0.0442	0.1119	0.0178	0.019	0.0039	0.0015	0.0175	0.0152	0.1434	0.0196	0.1251	0.0438	0.0021
8	rs16918589	54029021	0.77	0.607778593196603	0.89	0.529866637543626	0.0363689472659332	0.554091948615859	0.0076	0.0044	0.1017	0.0142	0.0399	0.0217	0.0173	0.0274	0.001	0.0341	0.0429	0.1143	0.0033	0.0442	0.1119	0.0178	0.019	0.0039	0.0015	0.0175	0.0152	0.1434	0.0196	0.1251	0.0438	0.0021
8	rs9298491	54038037	0.77	0.607778593196603	0.89	0.529866637543626	0.0374086306890322	0.615771344027184	0.0076	0.0044	0.1018	0.0142	0.0399	0.0217	0.0173	0.0273	0.001	0.0341	0.0429	0.1143	0.0033	0.0442	0.1119	0.0178	0.019	0.0039	0.0015	0.0176	0.0152	0.1435	0.0196	0.1249	0.0439	0.0021
8	rs2553909	54038107	0.77	0.607778593196603	0.89	0.529866637543626	0.0378410551349653	0.626321099987312	0.0076	0.0044	0.1018	0.0142	0.0399	0.0218	0.0174	0.0273	0.001	0.0341	0.0429	0.1143	0.0033	0.0442	0.1119	0.0178	0.0191	0.0038	0.0015	0.0176	0.0152	0.1435	0.0196	0.1249	0.0436	0.0021
8	rs2553916	54038872	0.77	0.607778593196603	0.89	0.529866637543626	0.0426063055571126	0.669667360408525	0.0076	0.0044	0.1018	0.0142	0.0399	0.0218	0.0174	0.0273	0.001	0.0341	0.0431	0.1143	0.0034	0.0443	0.1119	0.0178	0.0191	0.0032	0.0015	0.0176	0.0152	0.1436	0.0196	0.1249	0.0438	0.0021
8	rs7017147	54041206	0.77	0.607778593196603	0.89	0.529866637543626	0.163459660694673	1.54587957850542	0.0078	0.0045	0.1013	0.0143	0.0395	0.022	0.0178	0.0269	0.001	0.0341	0.0427	0.115	0.0034	0.0444	0.1117	0.0181	0.019	0.0033	0.0013	0.0177	0.0148	0.1435	0.0196	0.1246	0.0436	0.0022
8	rs2553877	54055583	0.78	0.545501786478432	0.89	0.529866637543626	0.228663808117242	1.59104167816639	0.0085	0.0055	0.0985	0.0148	0.0386	0.0231	0.0195	0.0257	0.0013	0.0342	0.0416	0.1176	0.0038	0.045	0.1112	0.0192	0.019	0.0038	0.0015	0.0177	0.0114	0.1433	0.0199	0.1237	0.0434	0.0023
8	rs2588047	54060086	0.78	0.545501786478432	0.89	0.529866637543626	0.17506956559408	1.43619215384668	0.0085	0.0055	0.0984	0.0149	0.0386	0.0231	0.0195	0.0254	0.0014	0.0343	0.0416	0.1176	0.0038	0.0451	0.1111	0.0192	0.019	0.0038	0.0015	0.0177	0.0114	0.1433	0.0199	0.1239	0.0434	0.0023
8	rs79231873	54064174	0.78	0.545501786478432	0.89	0.529866637543626	0.174672686820068	1.44028831901354	0.0085	0.0055	0.0984	0.0149	0.0386	0.0231	0.0195	0.0254	0.0014	0.0343	0.0416	0.1176	0.0038	0.0451	0.1111	0.0192	0.019	0.0038	0.0015	0.0177	0.0114	0.1433	0.0199	0.1239	0.0434	0.0023
8	rs360809	54066635	0.78	0.545501786478432	0.89	0.529866637543626	0.174420399492678	1.43619215384668	0.0085	0.0055	0.0984	0.0149	0.0386	0.0231	0.0195	0.0254	0.0014	0.0343	0.0416	0.1176	0.0038	0.0451	0.1111	0.0192	0.019	0.0038	0.0015	0.0177	0.0114	0.1433	0.0199	0.1239	0.0434	0.0023
8	rs117995088	54069182	0.78	0.545501786478432	0.89	0.529866637543626	0.174564537785506	1.4408004725752	0.0085	0.0055	0.0984	0.0149	0.0386	0.0231	0.0195	0.0254	0.0014	0.0343	0.0416	0.1176	0.0038	0.0451	0.1111	0.0192	0.019	0.0038	0.0015	0.0177	0.0114	0.1433	0.0199	0.1239	0.0434	0.0023
8	rs183828997	54070222	0.78	0.545501786478432	0.89	0.529866637543626	0.17205208636646	1.43789865941959	0.0085	0.0055	0.0983	0.0149	0.0386	0.0231	0.0195	0.0254	0.0014	0.0343	0.0416	0.1176	0.0038	0.0451	0.1111	0.0192	0.019	0.0038	0.0015	0.0177	0.0114	0.1432	0.0199	0.1239	0.0434	0.0023
8	rs72651141	54076749	0.78	0.545501786478432	0.89	0.529866637543626	0.165443923536514	1.36786815040286	0.0085	0.0055	0.0983	0.0149	0.0388	0.0231	0.0195	0.0254	0.0014	0.0343	0.0416	0.1174	0.0039	0.0452	0.1111	0.0192	0.019	0.0038	0.0015	0.0177	0.0114	0.1432	0.0199	0.1239	0.0434	0.0023
8	rs34593935	54077171	0.78	0.545501786478432	0.89	0.529866637543626	0.165443923536514	1.36786815040286	0.0085	0.0055	0.0983	0.0149	0.0388	0.0231	0.0195	0.0254	0.0014	0.0343	0.0416	0.1174	0.0039	0.0452	0.1111	0.0192	0.019	0.0038	0.0015	0.0177	0.0114	0.1432	0.0199	0.1239	0.0434	0.0023
8	rs1425912	54079193	0.78	0.545501786478432	0.89	0.529866637543626	0.166248557657743	1.40383158286216	0.0085	0.0056	0.0982	0.0149	0.0388	0.0231	0.0194	0.0254	0.0014	0.0343	0.0416	0.1174	0.0039	0.0453	0.1111	0.0192	0.019	0.0038	0.0015	0.0177	0.0114	0.1432	0.0198	0.1239	0.0434	0.0023
8	rs75443679	54080456	0.78	0.545501786478432	0.89	0.529866637543626	0.168146664303596	1.40570179426826	0.0085	0.0055	0.0982	0.0149	0.0388	0.0231	0.0194	0.0254	0.0014	0.0343	0.0416	0.1174	0.0039	0.0453	0.1111	0.0192	0.019	0.0038	0.0015	0.0177	0.0115	0.1432	0.0198	0.1239	0.0434	0.0023
8	rs5891493	54084476	0.78	0.545501786478432	0.89	0.529866637543626	0.177425418849553	1.43175678008556	0.0085	0.0055	0.0983	0.0149	0.0388	0.0231	0.0194	0.0253	0.0014	0.0342	0.0415	0.1174	0.0039	0.0453	0.1111	0.0192	0.019	0.0038	0.0015	0.0177	0.0115	0.1432	0.0197	0.124	0.0433	0.0023
8	rs79826986	54086844	0.78	0.545501786478432	0.89	0.529866637543626	0.177534590790224	1.45446874256338	0.0085	0.0055	0.0983	0.0149	0.0388	0.0231	0.0194	0.0253	0.0014	0.0342	0.0415	0.1174	0.0039	0.0453	0.1111	0.0192	0.019	0.0038	0.0015	0.0177	0.0115	0.1432	0.0197	0.124	0.0433	0.0023
8	rs75116179	54097534	0.78	0.545501786478432	0.89	0.529866637543626	0.181601263343001	1.42988094722915	0.0086	0.0056	0.0981	0.015	0.0388	0.0231	0.0195	0.0252	0.0015	0.0342	0.0415	0.1174	0.0039	0.0452	0.1108	0.0192	0.0191	0.0038	0.0016	0.0178	0.0116	0.1432	0.0198	0.1239	0.0434	0.0023
8	rs13260535	54099926	0.78	0.545501786478432	0.9	0.479198205640863	0.179103657560781	1.43448597724308	0.0086	0.0056	0.0981	0.015	0.0388	0.0231	0.0195	0.0253	0.0015	0.0341	0.0415	0.1174	0.0039	0.0454	0.1108	0.0192	0.0191	0.0038	0.0016	0.0178	0.0116	0.1432	0.0198	0.1239	0.0433	0.0023
8	rs2717653	54107379	0.78	0.545501786478432	0.9	0.479198205640863	0.287560361923909	1.79707340875437	0.0087	0.0056	0.098	0.015	0.0388	0.0231	0.0196	0.0251	0.0016	0.0342	0.0415	0.1173	0.0039	0.0452	0.1106	0.0193	0.0191	0.0038	0.0016	0.0177	0.0117	0.1429	0.0199	0.1238	0.0433	0.0024
8	Affx-32321603	54111032	0.78	0.545501786478432	0.89	0.529866637543626	0.40292190451	1.72330268425605	0.0087	0.0057	0.0979	0.0151	0.0388	0.0231	0.0198	0.0251	0.0017	0.0342	0.0415	0.1173	0.004	0.0451	0.1106	0.0193	0.0192	0.0039	0.0016	0.0176	0.0117	0.1426	0.0199	0.1236	0.0433	0.0024
8	rs17270303	54117304	0.8	0.433874260405774	0.89	0.529866637543626	0.418437634691846	1.11328298743451	0.009	0.0078	0.0885	0.0163	0.0389	0.0269	0.0245	0.025	0.0031	0.0364	0.0412	0.1192	0.0041	0.0457	0.1089	0.0245	0.0189	0.0038	0.0018	0.016	0.0155	0.1331	0.0247	0.1177	0.0392	0.0027
8	rs971047	54117695	0.79	0.487570276707753	0.89	0.529866637543626	0.541436006506855	1.25142698978325	0.009	0.0081	0.0872	0.0165	0.0388	0.0274	0.0251	0.025	0.0033	0.0368	0.0412	0.1195	0.0041	0.0457	0.1086	0.0253	0.0189	0.0038	0.0019	0.0158	0.016	0.1318	0.0253	0.1168	0.0387	0.0028
8	rs7826149	54126964	0.79	0.487570276707753	0.89	0.529866637543626	0.521956166720553	1.2404310526244	0.0091	0.0082	0.0862	0.0166	0.0386	0.0277	0.0255	0.025	0.0034	0.0369	0.0412	0.1195	0.0042	0.0457	0.1086	0.0257	0.019	0.0038	0.0019	0.0158	0.016	0.1313	0.0256	0.1169	0.0384	0.0028
8	rs2114105	54130075	0.79	0.487570276707753	0.88	0.583941145430028	0.527182336559961	1.24809310506092	0.0091	0.0083	0.0859	0.0168	0.0385	0.0277	0.0255	0.025	0.0034	0.037	0.0412	0.1196	0.0042	0.0457	0.1087	0.0258	0.019	0.0038	0.0019	0.0158	0.016	0.1312	0.0257	0.1169	0.0384	0.0028
8	rs16918823	54133168	0.79	0.487570276707753	0.88	0.583941145430028	0.57269770455102	1.25209395207613	0.0091	0.0083	0.0858	0.0168	0.0386	0.0277	0.0254	0.025	0.0034	0.0369	0.0412	0.1195	0.0042	0.0458	0.1088	0.0258	0.0186	0.0038	0.0019	0.0159	0.0162	0.1311	0.0257	0.1169	0.0384	0.0028
8	rs16918831	54137171	0.79	0.487570276707753	0.88	0.583941145430028	0.555670274435161	1.13192590275089	0.0091	0.0084	0.0855	0.017	0.0387	0.0277	0.0253	0.0252	0.0034	0.0366	0.0413	0.1193	0.0042	0.0459	0.1092	0.0258	0.0176	0.0038	0.0019	0.0162	0.0168	0.1308	0.0259	0.1168	0.0385	0.0028
8	rs10095237	54140029	0.79	0.487570276707753	0.88	0.583941145430028	0.505729037463347	0.949628169090357	0.0091	0.0085	0.0855	0.0172	0.0388	0.0276	0.0252	0.0253	0.0035	0.0364	0.0415	0.1192	0.0042	0.0459	0.1093	0.0257	0.0175	0.0037	0.0019	0.0162	0.017	0.1304	0.026	0.1168	0.0387	0.0028
8	rs74631459	54140111	0.79	0.487570276707753	0.88	0.583941145430028	0.476413854845358	0.923403912021053	0.0091	0.0085	0.0854	0.0171	0.0395	0.0275	0.0252	0.0252	0.0034	0.0363	0.0414	0.1191	0.0042	0.0458	0.1093	0.0257	0.0174	0.0037	0.0019	0.0162	0.017	0.1303	0.026	0.1167	0.0388	0.0028
8	rs7843295	54141398	0.79	0.487570276707753	0.88	0.583941145430028	0.481478318807604	0.91836551390531	0.0091	0.0084	0.0855	0.0171	0.0394	0.0275	0.0252	0.0252	0.0034	0.0363	0.0414	0.1191	0.0042	0.0459	0.1094	0.0257	0.0174	0.0037	0.0019	0.0162	0.0171	0.1303	0.0261	0.1167	0.0388	0.0028
8	rs76745227	54155990	0.79	0.487570276707753	0.88	0.583941145430028	0.365074324824014	0.838834411738101	0.0089	0.0083	0.0865	0.018	0.0396	0.027	0.0249	0.0257	0.0034	0.0357	0.0418	0.1183	0.004	0.0465	0.1096	0.0257	0.0173	0.0038	0.002	0.0164	0.0177	0.1288	0.0266	0.1163	0.0386	0.0028
8	rs6986051	54161355	0.79	0.487570276707753	0.88	0.583941145430028	0.351715728834978	0.773427056158289	0.0088	0.0083	0.0865	0.018	0.0396	0.027	0.0249	0.0257	0.0034	0.0357	0.0418	0.1183	0.004	0.0465	0.1096	0.0257	0.0173	0.0038	0.002	0.0164	0.0178	0.1287	0.0266	0.1163	0.0386	0.0028
8	rs79843602	54165075	0.79	0.487570276707753	0.88	0.583941145430028	0.358149349345659	0.799638171205296	0.0088	0.0083	0.0868	0.018	0.0395	0.0269	0.0249	0.0257	0.0034	0.0357	0.0418	0.1183	0.004	0.0464	0.1096	0.0257	0.0173	0.0038	0.002	0.0163	0.0178	0.1288	0.0266	0.1163	0.0386	0.0028
8	rs35991105	54165338	0.79	0.487570276707753	0.88	0.583941145430028	0.358256194074157	0.793983999756385	0.0088	0.0083	0.0868	0.018	0.0395	0.0269	0.0249	0.0257	0.0034	0.0357	0.0418	0.1183	0.004	0.0464	0.1096	0.0257	0.0173	0.0038	0.002	0.0163	0.0178	0.1288	0.0266	0.1163	0.0386	0.0028
8	rs117604259	54170477	0.79	0.487570276707753	0.88	0.583941145430028	0.368535182450012	0.788033476657395	0.0088	0.0083	0.0869	0.018	0.0395	0.0269	0.0249	0.0257	0.0034	0.0357	0.0418	0.1183	0.004	0.0464	0.1097	0.0257	0.0172	0.0038	0.002	0.0163	0.0178	0.1289	0.0266	0.1163	0.0386	0.0028
8	rs62505390	54175806	0.79	0.487570276707753	0.88	0.583941145430028	0.368264201773163	0.792762601011098	0.0088	0.0083	0.0869	0.018	0.0395	0.0268	0.0249	0.0257	0.0034	0.0357	0.0419	0.1183	0.004	0.0464	0.1097	0.0257	0.0171	0.0038	0.002	0.0163	0.0178	0.1289	0.0266	0.1163	0.0386	0.0028
8	rs2717620	54186017	0.79	0.487570276707753	0.88	0.583941145430028	0.370326208363215	0.798109175023936	0.0088	0.0083	0.0869	0.018	0.0394	0.0268	0.0248	0.0257	0.0034	0.0357	0.0419	0.1183	0.004	0.0464	0.1098	0.0257	0.0171	0.0038	0.002	0.0163	0.0178	0.1289	0.0266	0.1163	0.0386	0.0027
8	rs78385176	54188425	0.79	0.487570276707753	0.88	0.583941145430028	0.3735939720477	0.810051771170321	0.0088	0.0083	0.0869	0.0181	0.0394	0.0268	0.0248	0.0257	0.0034	0.0357	0.0419	0.1183	0.004	0.0464	0.1099	0.0257	0.0171	0.0038	0.002	0.0163	0.0178	0.1289	0.0266	0.1162	0.0387	0.0027
8	rs74803183	54191196	0.79	0.487570276707753	0.88	0.583941145430028	0.379622853797637	0.789558340107016	0.0088	0.0083	0.087	0.0181	0.0393	0.0267	0.0248	0.0258	0.0034	0.0357	0.0421	0.1184	0.0039	0.0463	0.1102	0.0257	0.017	0.0038	0.002	0.0162	0.0178	0.1287	0.0266	0.1161	0.0387	0.0026
8	rs62505418	54193077	0.79	0.487570276707753	0.88	0.583941145430028	0.381110170738736	0.784528686320602	0.0088	0.0084	0.0871	0.0181	0.0394	0.0266	0.0247	0.0258	0.0034	0.0357	0.0422	0.1184	0.0039	0.0463	0.1103	0.0257	0.017	0.0037	0.002	0.0161	0.0178	0.1286	0.0266	0.1161	0.0387	0.0027
8	rs76906357	54197794	0.79	0.487570276707753	0.88	0.583941145430028	0.386811104713067	0.813580458824991	0.0088	0.0085	0.0872	0.0182	0.0395	0.0265	0.0246	0.0259	0.0034	0.0358	0.0423	0.1184	0.004	0.0461	0.1104	0.0257	0.0168	0.0037	0.002	0.016	0.0178	0.1282	0.0266	0.1161	0.0387	0.0027
8	rs1365099	54198574	0.79	0.487570276707753	0.88	0.583941145430028	0.388535313897444	0.831117921133743	0.0088	0.0085	0.0873	0.0182	0.0395	0.0265	0.0246	0.0259	0.0034	0.0358	0.0423	0.1184	0.004	0.0461	0.1105	0.0257	0.0168	0.0037	0.0021	0.016	0.0178	0.1281	0.0266	0.1161	0.0387	0.0027
8	rs77351942	54203556	0.78	0.545501786478432	0.88	0.583941145430028	0.417975409678905	0.729517759160537	0.0087	0.0088	0.0879	0.0185	0.0397	0.0261	0.0244	0.0262	0.0035	0.036	0.0426	0.1183	0.0042	0.0455	0.1111	0.0258	0.0164	0.0036	0.0022	0.0156	0.0178	0.1268	0.0266	0.1162	0.0387	0.0029
8	rs10282841	54204029	0.78	0.545501786478432	0.88	0.583941145430028	0.41768664836845	0.718890651628385	0.0087	0.0088	0.0879	0.0185	0.0397	0.0261	0.0244	0.0262	0.0035	0.036	0.0426	0.1183	0.0042	0.0455	0.1111	0.0258	0.0164	0.0036	0.0022	0.0156	0.0178	0.1268	0.0266	0.1162	0.0387	0.0029
8	rs10105994	54215811	0.78	0.545501786478432	0.88	0.583941145430028	0.408384695406053	0.664818227207274	0.0087	0.0088	0.088	0.0185	0.0397	0.0261	0.0244	0.0262	0.0035	0.036	0.0426	0.1183	0.0043	0.0454	0.1112	0.0258	0.0164	0.0036	0.0022	0.0155	0.0178	0.1267	0.0266	0.1162	0.0387	0.003
8	rs73679713	54219717	0.79	0.487570276707753	0.88	0.583941145430028	0.459256404748934	0.654559034165071	0.0087	0.0088	0.0877	0.0183	0.0396	0.0259	0.0244	0.0264	0.0035	0.036	0.0423	0.1194	0.0043	0.0454	0.1121	0.0258	0.0161	0.0036	0.0021	0.0155	0.0178	0.1263	0.0266	0.1163	0.0386	0.003
8	rs111993171	54249090	0.79	0.487570276707753	0.88	0.583941145430028	0.489935060642594	0.634587697727794	0.0087	0.0088	0.0878	0.0183	0.0395	0.0259	0.0243	0.0265	0.0036	0.0358	0.0422	0.1195	0.0044	0.0453	0.112	0.0258	0.016	0.0036	0.0022	0.0156	0.0178	0.1264	0.0265	0.1161	0.0386	0.003
8	rs12676091	54256580	0.79	0.487570276707753	0.88	0.583941145430028	0.489935060642594	0.632990417751089	0.0087	0.0088	0.0878	0.0183	0.0395	0.0259	0.0243	0.0265	0.0036	0.0358	0.0422	0.1195	0.0044	0.0453	0.112	0.0258	0.016	0.0036	0.0022	0.0156	0.0178	0.1264	0.0265	0.1161	0.0386	0.003
8	rs35542413	54260923	0.79	0.487570276707753	0.88	0.583941145430028	0.490122408308123	0.633571138114317	0.0087	0.0088	0.0878	0.0183	0.0395	0.0259	0.0243	0.0265	0.0036	0.0358	0.0422	0.1195	0.0044	0.0453	0.112	0.0258	0.016	0.0036	0.0022	0.0156	0.0178	0.1264	0.0265	0.1161	0.0386	0.003
8	rs111347449	54270869	0.79	0.487570276707753	0.88	0.583941145430028	0.611483726675843	0.730417402394329	0.0087	0.009	0.0884	0.0183	0.039	0.0259	0.0242	0.0266	0.0038	0.0355	0.0421	0.1198	0.0047	0.0451	0.1124	0.0258	0.016	0.0035	0.0022	0.0154	0.0179	0.1259	0.0264	0.116	0.0387	0.003
8	Affx-32323913	54274100	0.79	0.487570276707753	0.88	0.583941145430028	0.641056354639088	0.725771884380912	0.0087	0.009	0.0886	0.0183	0.0389	0.0259	0.0242	0.0266	0.0038	0.0354	0.0421	0.1199	0.0048	0.0451	0.1125	0.0258	0.0159	0.0035	0.0022	0.0153	0.0179	0.1258	0.0264	0.1159	0.0387	0.003
8	rs6473811	54274871	0.79	0.487570276707753	0.89	0.529866637543626	0.644602430224959	0.71083131663907	0.0087	0.009	0.0887	0.0182	0.0389	0.0258	0.0241	0.0266	0.0038	0.0354	0.0421	0.1199	0.0049	0.0453	0.1125	0.0258	0.0159	0.0036	0.0022	0.0153	0.0179	0.1258	0.0264	0.1159	0.0387	0.003
8	rs10958353	54277280	0.79	0.487570276707753	0.88	0.583941145430028	0.653435019700581	0.709788072020296	0.0087	0.009	0.0885	0.0182	0.0389	0.0257	0.0241	0.0266	0.0038	0.0354	0.0422	0.1201	0.0048	0.0454	0.1128	0.0257	0.0159	0.0036	0.0022	0.0153	0.0178	0.1258	0.0263	0.1159	0.0388	0.0029
8	rs76050704	54304723	0.79	0.487570276707753	0.88	0.583941145430028	0.739648030795064	0.598092177024225	0.009	0.0089	0.0885	0.0182	0.0393	0.0256	0.024	0.0266	0.004	0.0354	0.0422	0.1199	0.0049	0.0455	0.1135	0.0258	0.0156	0.0037	0.0023	0.0154	0.0179	0.1244	0.0265	0.1155	0.0388	0.0029
8	rs7017136	54306826	0.79	0.487570276707753	0.88	0.583941145430028	0.767206522997033	0.556202062872959	0.009	0.0089	0.0884	0.018	0.0397	0.0254	0.0239	0.0265	0.0041	0.0355	0.0423	0.1199	0.0049	0.0454	0.1138	0.0259	0.0156	0.0038	0.0023	0.0154	0.0181	0.1236	0.0267	0.1152	0.0387	0.003
8	rs78439341	54307105	0.79	0.487570276707753	0.88	0.583941145430028	0.795749575630532	0.54833438095783	0.0094	0.0092	0.0861	0.0177	0.0394	0.0249	0.0238	0.0265	0.0042	0.0355	0.0425	0.1201	0.005	0.0453	0.1139	0.0258	0.0154	0.0038	0.0025	0.0154	0.0184	0.1231	0.0283	0.1159	0.0387	0.0032
8	rs3887557	54308719	0.79	0.487570276707753	0.88	0.583941145430028	1.06017835457212	0.579115148699876	0.0109	0.0101	0.0826	0.0176	0.039	0.0228	0.0236	0.0266	0.0046	0.0361	0.0437	0.1202	0.0055	0.0449	0.1135	0.0253	0.0144	0.0039	0.0031	0.0154	0.0197	0.1219	0.028	0.1175	0.0392	0.0043
8	rs77151455	54316987	0.78	0.545501786478432	0.88	0.583941145430028	1.22728679596922	0.62039070338382	0.0112	0.0103	0.0819	0.0177	0.0389	0.0223	0.0237	0.0266	0.0046	0.0363	0.0438	0.1214	0.0055	0.0449	0.1131	0.0251	0.0141	0.004	0.0032	0.0152	0.0199	0.1218	0.0281	0.1172	0.039	0.0043
8	rs80091283	54317629	0.78	0.545501786478432	0.88	0.583941145430028	1.20835032582264	0.620824184896765	0.0113	0.0103	0.0817	0.0177	0.0388	0.0224	0.0237	0.0266	0.0046	0.0363	0.0438	0.1217	0.0055	0.0448	0.1131	0.0249	0.0142	0.0041	0.0032	0.0152	0.02	0.1218	0.028	0.1171	0.0392	0.0043
8	rs56284517	54319061	0.78	0.545501786478432	0.89	0.529866637543626	1.03351089197388	0.623571219831331	0.0119	0.0104	0.0817	0.0177	0.0395	0.0219	0.0234	0.0266	0.0044	0.0365	0.0437	0.1222	0.0056	0.0448	0.1123	0.0243	0.0142	0.0042	0.0032	0.0152	0.0203	0.1216	0.0275	0.1175	0.0395	0.0044
8	rs10958357	54320473	0.79	0.487570276707753	0.89	0.529866637543626	0.99432737851715	0.628494060272128	0.0123	0.0104	0.0818	0.0178	0.04	0.0215	0.0229	0.0266	0.0045	0.0371	0.0438	0.1216	0.0056	0.0449	0.1115	0.0236	0.0142	0.0044	0.0032	0.0152	0.0205	0.122	0.0271	0.1179	0.0397	0.0045
8	rs16919143	54330686	0.78	0.545501786478432	0.89	0.529866637543626	1.34229771903104	0.868135444400184	0.0139	0.0107	0.0817	0.0166	0.0415	0.0189	0.0215	0.0263	0.0049	0.0371	0.0449	0.1208	0.0058	0.0451	0.1108	0.0221	0.0129	0.0049	0.0035	0.0153	0.0213	0.1234	0.0268	0.1186	0.0403	0.0048
8	rs1551914	54338092	0.78	0.545501786478432	0.9	0.479198205640863	1.37209494879964	0.859432022600336	0.0139	0.0106	0.0816	0.0166	0.0415	0.0189	0.0215	0.0263	0.0049	0.0371	0.0449	0.1209	0.0058	0.0451	0.1108	0.0221	0.0129	0.0049	0.0035	0.0153	0.0215	0.1233	0.0267	0.1186	0.0403	0.0048
8	rs62505459	54339995	0.78	0.545501786478432	0.9	0.479198205640863	1.38308849407101	0.863470653353082	0.0139	0.0106	0.0816	0.0166	0.0416	0.0189	0.0215	0.0263	0.0049	0.0371	0.0449	0.1209	0.0058	0.0451	0.1109	0.0221	0.0129	0.0049	0.0035	0.0153	0.0215	0.1233	0.0267	0.1187	0.0403	0.0048
8	rs75896000	54357811	0.78	0.545501786478432	0.9	0.479198205640863	1.42876931369459	0.839761388845659	0.014	0.0107	0.0814	0.0166	0.0416	0.019	0.0216	0.0263	0.005	0.0371	0.045	0.1209	0.0058	0.0451	0.111	0.0222	0.0131	0.0049	0.0035	0.0153	0.0214	0.123	0.0268	0.1187	0.0404	0.0046
8	rs75236830	54360714	0.78	0.545501786478432	0.9	0.479198205640863	1.45876595469756	0.841615982083234	0.014	0.0107	0.0817	0.017	0.0416	0.019	0.0216	0.0263	0.005	0.0371	0.045	0.1207	0.0058	0.0452	0.1106	0.0222	0.0131	0.0049	0.0035	0.0153	0.0214	0.1228	0.0268	0.1187	0.0404	0.0046
8	rs117717516	54364820	0.78	0.545501786478432	0.9	0.479198205640863	1.42827625345775	0.861140198147603	0.014	0.0107	0.0817	0.017	0.0418	0.019	0.0216	0.0263	0.005	0.0369	0.045	0.1207	0.0058	0.0451	0.1106	0.0222	0.0131	0.005	0.0035	0.0153	0.0214	0.1228	0.0268	0.1187	0.0404	0.0046
8	rs12546500	54383184	0.78	0.545501786478432	0.9	0.479198205640863	1.48288814588489	0.874830619839525	0.0141	0.0107	0.0818	0.017	0.0418	0.019	0.0216	0.0263	0.005	0.0369	0.0449	0.1207	0.0057	0.0449	0.1106	0.0223	0.0131	0.005	0.0035	0.0154	0.0216	0.1225	0.0268	0.1187	0.0404	0.0046
8	rs79877266	54386400	0.78	0.545501786478432	0.91	0.431857736337621	1.4798899114027	0.843626084407573	0.014	0.0107	0.0818	0.0172	0.0418	0.019	0.0216	0.0263	0.0049	0.0369	0.0449	0.1205	0.0057	0.0449	0.1106	0.0223	0.0131	0.005	0.0035	0.0154	0.0216	0.1225	0.0268	0.1189	0.0404	0.0045
8	rs75432356	54389058	0.78	0.545501786478432	0.91	0.431857736337621	1.43133424258609	0.832197332843517	0.014	0.0107	0.0818	0.0172	0.0416	0.0189	0.0216	0.0262	0.0048	0.0369	0.045	0.1205	0.0057	0.045	0.1107	0.0223	0.013	0.005	0.0035	0.0155	0.0216	0.1225	0.0269	0.1188	0.0405	0.0045
8	rs11775527	54393352	0.78	0.545501786478432	0.91	0.431857736337621	1.47929053144347	0.870625440766167	0.0141	0.0107	0.0817	0.0172	0.0416	0.0189	0.0216	0.0263	0.005	0.0369	0.0449	0.1205	0.0057	0.0449	0.1107	0.0223	0.013	0.0051	0.0035	0.0155	0.0216	0.1225	0.0269	0.1189	0.0404	0.0045
8	rs41396645	54394240	0.78	0.545501786478432	0.91	0.431857736337621	1.43933588869146	0.894509194310216	0.0141	0.0108	0.081	0.0172	0.0419	0.0187	0.0215	0.0266	0.005	0.0368	0.0453	0.12	0.0055	0.0446	0.1106	0.0223	0.0134	0.0053	0.0036	0.0154	0.022	0.1222	0.0269	0.1191	0.0401	0.0047
8	rs56250107	54394562	0.78	0.545501786478432	0.91	0.431857736337621	1.46732165452773	0.875142279501605	0.0141	0.0108	0.0807	0.0172	0.0418	0.0187	0.0214	0.0269	0.0049	0.0369	0.0453	0.1195	0.0053	0.0441	0.111	0.0224	0.0133	0.0054	0.0035	0.0153	0.0223	0.1227	0.0269	0.1197	0.0398	0.0047
8	rs1585635	54396558	0.78	0.545501786478432	0.91	0.431857736337621	0.912705846449185	0.608138515335024	0.0134	0.0104	0.0811	0.0167	0.0422	0.0183	0.0204	0.0284	0.0038	0.0378	0.0443	0.1178	0.0053	0.0438	0.1126	0.022	0.0127	0.0053	0.003	0.0147	0.0218	0.1261	0.0268	0.1224	0.0389	0.0046
8	rs6990396	54397045	0.78	0.545501786478432	0.93	0.346822133743557	0.879410380884112	0.536027041276647	0.0132	0.0103	0.0814	0.0166	0.0423	0.0183	0.0198	0.0287	0.0036	0.038	0.044	0.118	0.0053	0.0438	0.1121	0.0217	0.0125	0.0052	0.0028	0.0144	0.0218	0.1269	0.0269	0.1241	0.0385	0.0045
8	rs72653401	54397520	0.78	0.545501786478432	0.93	0.346822133743557	0.723490553989084	0.505155116280496	0.0131	0.0102	0.0825	0.0164	0.0424	0.018	0.0196	0.0288	0.0035	0.0381	0.0438	0.1177	0.0052	0.0439	0.112	0.0216	0.0124	0.0052	0.0028	0.0142	0.0207	0.1278	0.0268	0.1244	0.0393	0.0044
8	rs71515518	54403550	0.78	0.545501786478432	0.93	0.346822133743557	0.381606599212248	0.430162271218528	0.013	0.0099	0.0846	0.0156	0.0427	0.0177	0.0189	0.0292	0.0032	0.0384	0.0429	0.1197	0.0049	0.0442	0.1118	0.0211	0.012	0.005	0.0027	0.0135	0.0172	0.1293	0.0266	0.1257	0.0414	0.004
8	rs10504157	54403844	0.78	0.545501786478432	0.93	0.346822133743557	0.383816914751553	0.4314803187659	0.013	0.0099	0.0846	0.0156	0.0427	0.0177	0.0189	0.0292	0.0032	0.0384	0.0429	0.1197	0.0049	0.0442	0.1118	0.0211	0.012	0.005	0.0027	0.0135	0.0172	0.1293	0.0266	0.1257	0.0414	0.004
8	rs77580492	54409422	0.78	0.545501786478432	0.93	0.346822133743557	0.389092337869134	0.426346069351981	0.013	0.0098	0.0846	0.0156	0.0428	0.0177	0.0189	0.0293	0.0032	0.0384	0.0428	0.1199	0.0049	0.044	0.1118	0.0211	0.012	0.005	0.0027	0.0135	0.0172	0.1292	0.0265	0.1257	0.0415	0.004
8	rs10958369	54410208	0.78	0.545501786478432	0.94	0.308944172156586	0.3983414034005	0.426477510138837	0.013	0.0098	0.0846	0.0155	0.0428	0.0177	0.0188	0.0293	0.0032	0.0384	0.0429	0.12	0.0049	0.044	0.1117	0.0211	0.012	0.005	0.0027	0.0135	0.0172	0.1292	0.0265	0.1257	0.0415	0.004
8	rs4873254	54411799	0.78	0.545501786478432	0.94	0.308944172156586	0.40456823305296	0.421752534991951	0.013	0.0098	0.0847	0.0155	0.0428	0.0177	0.0188	0.0293	0.0032	0.0384	0.0429	0.1201	0.0048	0.044	0.1117	0.0212	0.012	0.005	0.0027	0.0135	0.0172	0.1292	0.0265	0.1257	0.0415	0.004
8	rs73598493	54420960	0.77	0.607778593196603	0.94	0.308944172156586	0.332724699929036	0.33055052134731	0.0128	0.0096	0.0856	0.0153	0.0431	0.0177	0.0192	0.0295	0.0031	0.0392	0.0432	0.1206	0.0044	0.0438	0.1113	0.0214	0.012	0.0049	0.0027	0.0134	0.017	0.1286	0.0262	0.1249	0.0419	0.0037
8	rs13280807	54428908	0.77	0.607778593196603	0.94	0.308944172156586	0.327093352662406	0.298241482058562	0.0127	0.0095	0.0859	0.015	0.0432	0.0178	0.0195	0.0296	0.003	0.0395	0.0433	0.1212	0.0044	0.0436	0.1112	0.0215	0.012	0.0049	0.0026	0.0136	0.0168	0.1285	0.0261	0.1247	0.0421	0.0036
8	rs79777013	54431072	0.77	0.607778593196603	0.94	0.308944172156586	0.296730884077926	0.254767063541176	0.0126	0.0091	0.086	0.015	0.0432	0.0177	0.0193	0.0296	0.003	0.0395	0.0433	0.1214	0.0043	0.0437	0.1113	0.0214	0.0119	0.0047	0.0026	0.0134	0.0168	0.1284	0.0261	0.1249	0.0422	0.0036
8	rs28664823	54436733	0.77	0.607778593196603	0.94	0.308944172156586	0.301739881025245	0.243985864034284	0.0125	0.0091	0.0863	0.0148	0.0432	0.0176	0.0193	0.0295	0.0029	0.0395	0.0433	0.1219	0.0043	0.0437	0.1113	0.0214	0.0118	0.0047	0.0026	0.0134	0.0169	0.1283	0.026	0.125	0.0422	0.0036
8	rs57442358	54446790	0.78	0.545501786478432	0.95	0.274028283204826	0.18049691791297	0.132937024043414	0.012	0.0087	0.0872	0.0147	0.0436	0.0175	0.0188	0.0294	0.0024	0.0401	0.0437	0.1223	0.0039	0.0439	0.1109	0.0206	0.0116	0.0044	0.0024	0.0135	0.0172	0.1298	0.0253	0.1253	0.0427	0.0033
8	rs79177664	54447934	0.78	0.545501786478432	0.95	0.274028283204826	0.17884768420685	0.131492025040899	0.012	0.0087	0.0872	0.0147	0.0436	0.0175	0.0188	0.0294	0.0024	0.0401	0.0437	0.1223	0.0039	0.0439	0.1109	0.0206	0.0116	0.0044	0.0024	0.0135	0.0172	0.1298	0.0253	0.1253	0.0427	0.0033
8	rs116889719	54450438	0.78	0.545501786478432	0.95	0.274028283204826	0.120802125810963	0.0917086021624525	0.0117	0.0082	0.0886	0.0144	0.0442	0.0174	0.0184	0.0295	0.0021	0.0407	0.0441	0.1222	0.0036	0.044	0.1102	0.02	0.0117	0.0044	0.0024	0.0136	0.0172	0.1307	0.0248	0.1255	0.0428	0.0031
8	rs76932473	54455329	0.77	0.607778593196603	0.95	0.274028283204826	0.0759808906145573	0.0462682393468934	0.011	0.0073	0.0917	0.014	0.0451	0.0172	0.0176	0.0295	0.0014	0.042	0.0452	0.1221	0.0029	0.044	0.1087	0.0186	0.0119	0.0042	0.0022	0.0135	0.0171	0.1327	0.0236	0.1259	0.0429	0.0027
8	rs79620391	54459868	0.77	0.607778593196603	0.95	0.274028283204826	0.0793815639805151	0.051332012947862	0.011	0.0073	0.0918	0.014	0.0451	0.0173	0.0176	0.0295	0.0014	0.042	0.0453	0.122	0.0028	0.0441	0.1088	0.0187	0.012	0.0042	0.0022	0.0135	0.0171	0.1327	0.0236	0.1259	0.0429	0.0027
8	rs17296511	54460683	0.77	0.607778593196603	0.95	0.274028283204826	0.079403815574154	0.0515171046324881	0.011	0.0073	0.0918	0.014	0.0451	0.0173	0.0176	0.0295	0.0014	0.042	0.0453	0.122	0.0028	0.0441	0.1088	0.0187	0.012	0.0042	0.0022	0.0135	0.0171	0.1327	0.0236	0.1259	0.0429	0.0027
8	rs1551903	54462119	0.77	0.607778593196603	0.95	0.274028283204826	0.0764794525925257	0.0515788662658605	0.011	0.0073	0.0917	0.014	0.0451	0.0173	0.0176	0.0295	0.0014	0.042	0.0453	0.1219	0.0028	0.0441	0.1087	0.0187	0.012	0.0042	0.0022	0.0135	0.0171	0.1327	0.0236	0.1258	0.0432	0.0027
8	rs73680462	54468394	0.77	0.607778593196603	0.95	0.274028283204826	0.0763274935213932	0.05102417148622	0.011	0.0073	0.0917	0.014	0.0451	0.0173	0.0176	0.0295	0.0014	0.042	0.0453	0.1219	0.0028	0.0441	0.1087	0.0187	0.012	0.0042	0.0022	0.0135	0.0171	0.1327	0.0236	0.1258	0.0432	0.0027
8	rs76853367	54470871	0.77	0.607778593196603	0.94	0.308944172156586	0.0779877837248247	0.0456222928347064	0.011	0.0073	0.0916	0.014	0.0452	0.0175	0.0175	0.0299	0.0014	0.0421	0.0455	0.1214	0.0027	0.0441	0.1089	0.0188	0.012	0.0044	0.0022	0.0132	0.0172	0.1322	0.0236	0.1256	0.0434	0.0026
8	rs79119489	54478885	0.77	0.607778593196603	0.94	0.308944172156586	0.0821941303501506	0.0442846865317722	0.011	0.0072	0.0917	0.014	0.045	0.0174	0.0173	0.0301	0.0014	0.042	0.0455	0.122	0.0027	0.044	0.109	0.0188	0.012	0.0045	0.0022	0.0131	0.0173	0.1318	0.0235	0.1259	0.0433	0.0026
8	rs978140	54484924	0.77	0.607778593196603	0.94	0.308944172156586	0.0846053415859562	0.0435938262259931	0.011	0.0072	0.0918	0.014	0.045	0.0173	0.0173	0.0301	0.0015	0.042	0.0456	0.1222	0.0026	0.044	0.109	0.0187	0.0121	0.0045	0.0022	0.0131	0.0173	0.1316	0.0234	0.1258	0.0434	0.0026
8	rs73602457	54509094	0.76	0.674502615793853	0.94	0.308944172156586	0.0894898388409183	0.0472743959780184	0.0109	0.0072	0.092	0.0139	0.0451	0.0173	0.0171	0.0301	0.0014	0.0421	0.0457	0.1224	0.0026	0.0441	0.1091	0.0187	0.0121	0.0046	0.0022	0.0131	0.0175	0.1314	0.0234	0.1256	0.0434	0.0025
8	rs66523251	54509117	0.76	0.674502615793853	0.94	0.308944172156586	0.0895378834733846	0.04805023439048	0.0109	0.0072	0.092	0.0139	0.0451	0.0173	0.0171	0.0301	0.0014	0.0421	0.0457	0.1224	0.0026	0.0441	0.1091	0.0187	0.0121	0.0046	0.0022	0.0131	0.0175	0.1314	0.0234	0.1256	0.0434	0.0025
8	rs12708155	54515690	0.76	0.674502615793853	0.94	0.308944172156586	0.0906958603546572	0.0454468228168755	0.0109	0.0072	0.0925	0.0139	0.045	0.0172	0.0169	0.0303	0.0013	0.0421	0.0454	0.1229	0.0026	0.0443	0.1087	0.0189	0.0121	0.0044	0.0021	0.0132	0.0175	0.1317	0.0231	0.1256	0.0433	0.0023
8	rs13249232	54521590	0.76	0.674502615793853	0.94	0.308944172156586	0.0900674533119345	0.0490731513813373	0.0109	0.0072	0.0928	0.0138	0.0447	0.0168	0.0165	0.0303	0.0013	0.0421	0.0454	0.123	0.0026	0.0444	0.1084	0.0189	0.0123	0.0046	0.0021	0.0132	0.0175	0.1316	0.0232	0.126	0.0435	0.0023
8	rs28414831	54529344	0.76	0.674502615793853	0.94	0.308944172156586	0.0849302053728696	0.042283217594939	0.0108	0.0072	0.0929	0.0138	0.0447	0.0168	0.0165	0.0303	0.0013	0.0421	0.0454	0.123	0.0026	0.0445	0.1083	0.0189	0.0123	0.0046	0.0021	0.0132	0.0175	0.1318	0.0231	0.126	0.0435	0.0023
8	rs7815156	54556293	0.76	0.674502615793853	0.94	0.308944172156586	0.0663884764418588	0.0390034073936742	0.0103	0.0074	0.0933	0.0139	0.0448	0.0168	0.0163	0.0303	0.0014	0.0422	0.0454	0.123	0.0028	0.0449	0.1075	0.0191	0.0123	0.0045	0.0022	0.0131	0.0175	0.1326	0.0231	0.1256	0.0433	0.002
8	rs7817963	54556614	0.76	0.674502615793853	0.93	0.346822133743557	0.0676644484792497	0.04183154410652	0.0103	0.0074	0.0934	0.0139	0.0448	0.0167	0.0163	0.0303	0.0014	0.0422	0.0454	0.123	0.0028	0.0449	0.1076	0.0191	0.0123	0.0045	0.0022	0.0131	0.0175	0.1325	0.0231	0.1256	0.0433	0.002
8	rs76194355	54559700	0.76	0.674502615793853	0.93	0.346822133743557	0.0672839844432438	0.0399914064391814	0.0103	0.0073	0.0934	0.0141	0.0448	0.0167	0.0163	0.0303	0.0014	0.0422	0.0454	0.123	0.0027	0.0449	0.1076	0.0191	0.0123	0.0044	0.0021	0.0131	0.0175	0.1325	0.023	0.1256	0.0432	0.0019
8	rs7018412	54579007	0.76	0.674502615793853	0.93	0.346822133743557	0.0724867489802085	0.03982596682484	0.0103	0.0076	0.0948	0.0144	0.0447	0.0167	0.0172	0.0312	0.0014	0.0413	0.0455	0.123	0.0025	0.0453	0.1069	0.0187	0.0126	0.0043	0.0019	0.0132	0.0171	0.1325	0.0219	0.1254	0.0429	0.0021
8	rs2128147	54582051	0.76	0.674502615793853	0.93	0.346822133743557	0.0712141991719791	0.0399914064391814	0.0103	0.0076	0.095	0.0144	0.0447	0.0167	0.0172	0.0313	0.0014	0.0413	0.0455	0.1232	0.0025	0.0453	0.107	0.0186	0.0127	0.0043	0.0018	0.0132	0.0171	0.1327	0.0216	0.1252	0.0428	0.0021
8	rs116991748	54582983	0.76	0.674502615793853	0.93	0.346822133743557	0.0700998791307152	0.041046344365315	0.0103	0.0076	0.095	0.0145	0.0447	0.0167	0.0172	0.0313	0.0014	0.0413	0.0454	0.1232	0.0025	0.0452	0.107	0.0186	0.0128	0.0043	0.0018	0.0132	0.0171	0.1328	0.0214	0.1251	0.0427	0.0021
8	rs7012669	54584965	0.76	0.674502615793853	0.93	0.346822133743557	0.0690986210433048	0.0420571097345026	0.0104	0.0076	0.0951	0.0145	0.0447	0.0166	0.0172	0.0314	0.0014	0.0412	0.0454	0.1233	0.0025	0.045	0.1071	0.0186	0.0129	0.0043	0.0018	0.0133	0.0171	0.133	0.0212	0.1249	0.0426	0.0021
8	rs13249607	54586736	0.76	0.674502615793853	0.93	0.346822133743557	0.0705318668185032	0.044458155480837	0.0104	0.0076	0.0952	0.0146	0.0447	0.0166	0.0172	0.0314	0.0014	0.0412	0.0454	0.1233	0.0025	0.045	0.1071	0.0186	0.013	0.0043	0.0018	0.0133	0.0172	0.133	0.0211	0.1248	0.0426	0.0021
8	rs6988008	54605701	0.76	0.674502615793853	0.94	0.308944172156586	0.0738164187709408	0.0548345780143879	0.0104	0.0076	0.0954	0.0145	0.0442	0.0166	0.0171	0.0314	0.0015	0.0405	0.0452	0.1245	0.0025	0.0452	0.107	0.0184	0.0129	0.0043	0.0017	0.0136	0.0173	0.1329	0.0211	0.1251	0.0421	0.0023
8	rs73587627	54606703	0.76	0.674502615793853	0.94	0.308944172156586	0.0796042602671055	0.0547077667831188	0.0104	0.0076	0.0954	0.0144	0.044	0.0165	0.017	0.0314	0.0015	0.0405	0.0452	0.1245	0.0026	0.0452	0.107	0.0185	0.0129	0.0043	0.0017	0.0136	0.0174	0.1329	0.0211	0.1252	0.0421	0.0025
8	rs16919508	54640433	0.76	0.674502615793853	0.94	0.308944172156586	0.100274829902119	0.049012718364381	0.0106	0.0076	0.0957	0.0145	0.0439	0.0166	0.0171	0.0315	0.0015	0.0407	0.0446	0.1249	0.0025	0.0451	0.1076	0.0181	0.0126	0.0043	0.0018	0.0136	0.0176	0.134	0.0209	0.1236	0.0417	0.0027
8	rs72655180	54653237	0.76	0.674502615793853	0.94	0.308944172156586	0.0917900287250777	0.04805023439048	0.0107	0.0076	0.0957	0.0145	0.0439	0.0168	0.0172	0.0315	0.0015	0.0407	0.0445	0.1249	0.0025	0.0451	0.1077	0.0177	0.0127	0.0043	0.0018	0.0136	0.0176	0.134	0.0209	0.1235	0.0416	0.0027
8	rs16919537	54656952	0.76	0.674502615793853	0.94	0.308944172156586	0.0917656237135862	0.0482300619421839	0.0106	0.0076	0.0957	0.0145	0.0439	0.0168	0.0172	0.0315	0.0015	0.0407	0.0445	0.1249	0.0025	0.0454	0.1076	0.0176	0.0127	0.0043	0.0018	0.0136	0.0176	0.134	0.0209	0.1235	0.0416	0.0027
8	rs72655181	54672131	0.76	0.674502615793853	0.94	0.308944172156586	0.0915705312229318	0.0518262345463307	0.0107	0.0076	0.0957	0.0144	0.0439	0.0169	0.0173	0.0315	0.0015	0.0407	0.0445	0.125	0.0024	0.0454	0.1076	0.0176	0.0128	0.0044	0.0018	0.0136	0.0176	0.134	0.0208	0.1233	0.0415	0.0027
8	rs13259921	54704493	0.76	0.674502615793853	0.94	0.308944172156586	0.0930893661385214	0.0614679728446678	0.0107	0.0077	0.0958	0.0144	0.044	0.017	0.0173	0.0315	0.0015	0.0407	0.0444	0.125	0.0024	0.0454	0.1077	0.0175	0.0128	0.0045	0.0018	0.0136	0.0176	0.134	0.0208	0.1231	0.0415	0.0027
8	rs117592217	54705851	0.76	0.674502615793853	0.95	0.274028283204826	0.0930155107917948	0.0606708402544973	0.0107	0.0077	0.0958	0.0144	0.044	0.017	0.0173	0.0315	0.0015	0.0407	0.0444	0.125	0.0024	0.0454	0.1077	0.0175	0.0128	0.0045	0.0018	0.0136	0.0176	0.134	0.0208	0.1231	0.0415	0.0027
8	rs6984257	54710231	0.76	0.674502615793853	0.95	0.274028283204826	0.0928433254356482	0.0571387447713497	0.0107	0.0077	0.0958	0.0143	0.044	0.017	0.0173	0.0315	0.0015	0.0407	0.0444	0.125	0.0024	0.0454	0.1077	0.0175	0.0128	0.0045	0.0018	0.0136	0.0176	0.134	0.0208	0.1231	0.0415	0.0027
8	rs72655186	54711433	0.76	0.674502615793853	0.95	0.274028283204826	0.0915949034356174	0.0503497626965575	0.0107	0.0077	0.0958	0.0144	0.044	0.0169	0.0174	0.0315	0.0015	0.041	0.0444	0.125	0.0025	0.0454	0.1075	0.0175	0.0128	0.0045	0.0018	0.0136	0.0177	0.1337	0.0208	0.123	0.0415	0.0027
8	rs75157949	54730650	0.76	0.674502615793853	0.95	0.274028283204826	0.0910596614124828	0.0495577887879755	0.0107	0.0076	0.0958	0.0144	0.044	0.017	0.0175	0.0314	0.0015	0.041	0.0444	0.1251	0.0024	0.0453	0.1076	0.0174	0.0129	0.0045	0.0018	0.0136	0.0177	0.1337	0.0208	0.1228	0.0415	0.0027
8	rs118070187	54738923	0.76	0.674502615793853	0.95	0.274028283204826	0.0908897729362469	0.0523225133194896	0.0107	0.0076	0.0959	0.0144	0.044	0.017	0.0175	0.0314	0.0015	0.041	0.0444	0.1251	0.0024	0.0453	0.1077	0.0174	0.0129	0.0045	0.0018	0.0136	0.0177	0.1337	0.0208	0.1227	0.0415	0.0026
8	rs111509777	54746077	0.76	0.674502615793853	0.95	0.274028283204826	0.0906958603546572	0.0509012607836079	0.0107	0.0076	0.0959	0.0145	0.0441	0.017	0.0175	0.0314	0.0015	0.041	0.0444	0.1251	0.0024	0.0453	0.1077	0.0174	0.0129	0.0045	0.0018	0.0136	0.0177	0.1337	0.0209	0.1226	0.0415	0.0026
8	rs28369296	54764656	0.76	0.674502615793853	0.94	0.308944172156586	0.0922545032301783	0.0496185149648115	0.0107	0.0076	0.0959	0.0146	0.0443	0.017	0.0179	0.0314	0.0014	0.0409	0.0444	0.1252	0.0023	0.0452	0.108	0.0172	0.013	0.0044	0.0018	0.0136	0.0179	0.1336	0.021	0.1218	0.0415	0.0025
8	rs117316130	54774121	0.76	0.674502615793853	0.94	0.308944172156586	0.0924505145644384	0.0469181924348077	0.0107	0.0076	0.0959	0.0146	0.0444	0.017	0.0179	0.0314	0.0014	0.0409	0.0444	0.1252	0.0023	0.0452	0.1081	0.0172	0.0131	0.0044	0.0018	0.0136	0.0179	0.1336	0.021	0.1216	0.0415	0.0025
8	rs1123133	54780114	0.76	0.674502615793853	0.95	0.274028283204826	0.0936321022164462	0.0508398538774905	0.0108	0.0076	0.096	0.0147	0.0444	0.017	0.0179	0.0314	0.0014	0.041	0.0444	0.1252	0.0023	0.0451	0.1081	0.0172	0.0131	0.0043	0.0018	0.0136	0.0179	0.1336	0.021	0.1216	0.0415	0.0025
8	rs7004580	54784437	0.76	0.674502615793853	0.95	0.274028283204826	0.0924259987824755	0.0469774772647228	0.0108	0.0076	0.096	0.0147	0.0445	0.0169	0.018	0.0314	0.0014	0.0409	0.0444	0.1251	0.0023	0.0451	0.1082	0.0171	0.0131	0.0043	0.0018	0.0136	0.0179	0.1335	0.021	0.1214	0.0415	0.0025
8	rs7827611	54788251	0.76	0.674502615793853	0.95	0.274028283204826	0.10185645816466	0.055789691174824	0.0108	0.0076	0.0959	0.0147	0.0446	0.0169	0.0181	0.0313	0.0014	0.041	0.0444	0.125	0.0023	0.0451	0.1083	0.0171	0.0129	0.0043	0.0018	0.0137	0.018	0.1335	0.0211	0.1215	0.0415	0.0025
8	rs61231337	54800049	0.76	0.674502615793853	0.95	0.274028283204826	0.0412955569217085	0.0545810822115192	0.0109	0.0075	0.096	0.0146	0.0449	0.0173	0.018	0.0311	0.0015	0.041	0.0438	0.1244	0.0022	0.0452	0.1067	0.0173	0.0152	0.0044	0.0018	0.0139	0.0185	0.1332	0.0211	0.1206	0.0418	0.0026
8	rs2220093	54801327	0.76	0.674502615793853	0.95	0.274028283204826	0.0419911309423312	0.0548980311015246	0.011	0.0074	0.0961	0.0149	0.0449	0.0174	0.0183	0.0307	0.0014	0.041	0.0436	0.1246	0.0021	0.0448	0.1067	0.0175	0.0154	0.0044	0.0021	0.0139	0.0182	0.1332	0.0212	0.1206	0.0414	0.0025
8	rs72655192	54802780	0.76	0.674502615793853	0.95	0.274028283204826	0.039857856571808	0.0374887469099659	0.0111	0.0073	0.0957	0.0153	0.0453	0.0175	0.0185	0.0304	0.0014	0.0411	0.0435	0.1237	0.0023	0.0448	0.106	0.0178	0.0157	0.0044	0.0021	0.0142	0.0185	0.1326	0.0212	0.1206	0.0417	0.0025
8	rs73680353	54806181	0.75	0.745768311887514	0.95	0.274028283204826	0.0460845909300385	0.0766262266642241	0.0114	0.0071	0.0949	0.0163	0.0461	0.0179	0.019	0.0295	0.0014	0.0414	0.0434	0.1216	0.0027	0.0449	0.1046	0.0185	0.0163	0.0043	0.0023	0.0148	0.0192	0.1311	0.0211	0.1205	0.0423	0.0026
8	rs78503091	54827117	0.74	0.82166312078733	0.95	0.274028283204826	0.0483256744680568	0.0517643442350716	0.0117	0.007	0.0948	0.0164	0.0466	0.0181	0.0192	0.0291	0.0015	0.0415	0.0431	0.1204	0.003	0.0446	0.1037	0.0192	0.0168	0.0044	0.0025	0.0152	0.02	0.1295	0.0212	0.1202	0.0427	0.0026
8	rs78444862	54830935	0.74	0.82166312078733	0.95	0.274028283204826	0.0520593305158877	0.0530082457957203	0.0117	0.007	0.095	0.0164	0.0467	0.0181	0.0192	0.029	0.0015	0.0415	0.0431	0.1202	0.003	0.0446	0.1036	0.0193	0.0169	0.0044	0.0025	0.0153	0.02	0.1291	0.0212	0.1202	0.0427	0.0026
8	rs62515801	54832880	0.74	0.82166312078733	0.95	0.274028283204826	0.0527537369706673	0.05720333017767	0.0117	0.007	0.0951	0.0165	0.0467	0.0181	0.0193	0.029	0.0015	0.0416	0.043	0.1202	0.003	0.0446	0.1036	0.0193	0.0169	0.0044	0.0026	0.0153	0.0201	0.129	0.0212	0.1202	0.0427	0.0026
8	rs12708158	54835697	0.74	0.82166312078733	0.95	0.274028283204826	0.0548043045460558	0.0578509020105785	0.0117	0.007	0.0951	0.0165	0.0467	0.0181	0.0193	0.029	0.0015	0.0416	0.043	0.1201	0.003	0.0445	0.1035	0.0193	0.0169	0.0044	0.0026	0.0153	0.0201	0.129	0.0212	0.1202	0.0428	0.0026
8	rs16919680	54838984	0.74	0.82166312078733	0.95	0.274028283204826	0.0588437924873185	0.0668939645962369	0.0118	0.007	0.095	0.0165	0.0467	0.0181	0.0193	0.029	0.0015	0.0417	0.043	0.1201	0.0031	0.0445	0.1034	0.0194	0.0169	0.0044	0.0026	0.0153	0.0201	0.1289	0.0212	0.1202	0.0428	0.0026
8	rs16919692	54852787	0.74	0.82166312078733	0.95	0.274028283204826	0.0582056693535052	0.05102417148622	0.0118	0.007	0.0954	0.0165	0.0469	0.0182	0.0193	0.0291	0.0015	0.0415	0.043	0.1202	0.0031	0.0444	0.1038	0.0195	0.0169	0.0044	0.0026	0.0154	0.0202	0.1283	0.0213	0.1194	0.0433	0.0025
8	rs11783652	54858494	0.73	0.902267913485346	0.95	0.274028283204826	0.109778785472226	0.0391672998305156	0.0119	0.0067	0.0953	0.0167	0.0468	0.0182	0.0197	0.0294	0.0014	0.0421	0.0419	0.1184	0.0035	0.0448	0.103	0.0207	0.0166	0.0044	0.0027	0.0157	0.021	0.1269	0.0214	0.1196	0.044	0.0023
8	rs7009781	54873211	0.73	0.902267913485346	0.94	0.308944172156586	0.157896626357681	0.0894432810971409	0.0119	0.0067	0.0958	0.0173	0.0468	0.0185	0.0205	0.0301	0.0012	0.0427	0.041	0.1172	0.0035	0.0445	0.1011	0.0211	0.0168	0.0044	0.0027	0.017	0.0205	0.1266	0.0213	0.1207	0.0431	0.0023
8	rs60721822	54888731	0.73	0.902267913485346	0.94	0.308944172156586	0.168499545703982	0.133752393892403	0.0119	0.0066	0.0961	0.0173	0.0469	0.0185	0.0206	0.0301	0.0012	0.0427	0.0411	0.1172	0.0035	0.0444	0.101	0.0211	0.0168	0.0044	0.0026	0.017	0.0205	0.1266	0.0213	0.1206	0.0431	0.0022
8	rs187864229	54899863	0.73	0.902267913485346	0.93	0.346822133743557	0.165094794080661	0.135662050367464	0.0119	0.0066	0.0959	0.0172	0.0469	0.0185	0.0206	0.0301	0.0012	0.0426	0.0412	0.117	0.0035	0.0444	0.1011	0.0211	0.0168	0.0044	0.0026	0.0169	0.0206	0.1266	0.0213	0.1207	0.0434	0.0022
8	rs75289176	54900394	0.73	0.902267913485346	0.93	0.346822133743557	0.165129687623609	0.135753234436124	0.0119	0.0066	0.0959	0.0172	0.0469	0.0185	0.0206	0.0301	0.0012	0.0426	0.0412	0.117	0.0035	0.0444	0.1011	0.0211	0.0168	0.0044	0.0026	0.0169	0.0206	0.1266	0.0213	0.1207	0.0434	0.0022
8	rs6473900	54912990	0.73	0.902267913485346	0.93	0.346822133743557	0.165898436450641	0.137764962141785	0.0119	0.0066	0.0958	0.0172	0.0469	0.0185	0.0206	0.0301	0.0012	0.0426	0.0412	0.117	0.0035	0.0444	0.1011	0.0211	0.0168	0.0044	0.0026	0.0169	0.0206	0.1266	0.0213	0.1207	0.0434	0.0022
8	rs6473902	54918223	0.73	0.902267913485346	0.93	0.346822133743557	0.161489402876753	0.131852727870306	0.0119	0.0066	0.0958	0.0172	0.0469	0.0185	0.0206	0.0301	0.0012	0.0426	0.0411	0.117	0.0035	0.0444	0.1011	0.0211	0.0168	0.0044	0.0026	0.0169	0.0206	0.1266	0.0213	0.1206	0.0434	0.0022
8	rs36028139	54951657	0.73	0.902267913485346	0.93	0.346822133743557	0.17205208636646	0.119448674213855	0.0119	0.0066	0.0959	0.0172	0.047	0.0185	0.0206	0.0302	0.0012	0.0427	0.0411	0.117	0.0035	0.0444	0.1012	0.0211	0.0167	0.0044	0.0026	0.0169	0.0206	0.1267	0.0213	0.1205	0.0435	0.0021
8	rs28713611	54953710	0.73	0.902267913485346	0.93	0.346822133743557	0.177534590790224	0.129963120222746	0.0119	0.0066	0.0959	0.0172	0.047	0.0185	0.0206	0.0302	0.0012	0.0427	0.0411	0.117	0.0036	0.0444	0.1012	0.0211	0.0167	0.0043	0.0026	0.0169	0.0206	0.1267	0.0213	0.1205	0.0435	0.0021
8	rs7822750	54962332	0.73	0.902267913485346	0.93	0.346822133743557	0.17640835400428	0.124973863515809	0.0119	0.0066	0.0959	0.0172	0.047	0.0185	0.0205	0.0302	0.0012	0.0427	0.0411	0.117	0.0036	0.0444	0.1012	0.0211	0.0167	0.0043	0.0026	0.0169	0.0206	0.1267	0.0213	0.1204	0.0435	0.0021
8	rs77948165	54971811	0.73	0.902267913485346	0.93	0.346822133743557	0.174816945953231	0.123826082368354	0.0119	0.0066	0.0959	0.0172	0.047	0.0185	0.0205	0.0302	0.0012	0.0427	0.0411	0.117	0.0036	0.0444	0.1012	0.0211	0.0167	0.0043	0.0026	0.0169	0.0206	0.1267	0.0213	0.1204	0.0435	0.0021
8	rs62515827	54979946	0.73	0.902267913485346	0.93	0.346822133743557	0.175683950873946	0.131311810621591	0.0119	0.0066	0.0959	0.0172	0.047	0.0185	0.0205	0.0302	0.0012	0.0427	0.0411	0.117	0.0036	0.0444	0.1012	0.0211	0.0167	0.0043	0.0026	0.0169	0.0206	0.1267	0.0213	0.1204	0.0435	0.0021
8	rs117617235	54984099	0.73	0.902267913485346	0.94	0.308944172156586	0.175394673016233	0.133208609778231	0.0119	0.0066	0.0959	0.0172	0.047	0.0185	0.0205	0.0302	0.0012	0.0427	0.0411	0.117	0.0036	0.0444	0.1012	0.0211	0.0167	0.0043	0.0026	0.0169	0.0206	0.1267	0.0213	0.1204	0.0435	0.0021
8	rs76933329	54991386	0.73	0.902267913485346	0.94	0.308944172156586	0.174961274138844	0.127726796987499	0.0119	0.0066	0.0959	0.0172	0.047	0.0185	0.0205	0.0302	0.0012	0.0427	0.0411	0.117	0.0036	0.0444	0.1012	0.0211	0.0167	0.0043	0.0026	0.0169	0.0206	0.1267	0.0213	0.1204	0.0435	0.0021
8	rs58948369	54991890	0.73	0.902267913485346	0.94	0.308944172156586	0.175033464126504	0.128172907879279	0.0119	0.0066	0.0959	0.0172	0.047	0.0185	0.0205	0.0302	0.0012	0.0427	0.0411	0.117	0.0036	0.0444	0.1012	0.0211	0.0167	0.0043	0.0026	0.0169	0.0206	0.1267	0.0213	0.1204	0.0435	0.0021
8	rs35106127	55019199	0.73	0.902267913485346	0.94	0.308944172156586	0.171802004166757	0.112824518922755	0.0119	0.0066	0.0958	0.0173	0.047	0.0185	0.0205	0.0302	0.0012	0.0426	0.0411	0.117	0.0036	0.0444	0.1012	0.0211	0.0167	0.0043	0.0026	0.0168	0.0206	0.1266	0.0213	0.1205	0.0435	0.0021
8	rs12674765	55023494	0.73	0.902267913485346	0.94	0.308944172156586	0.170377018844349	0.107178599216655	0.0119	0.0066	0.0957	0.0173	0.047	0.0185	0.0205	0.0302	0.0012	0.0426	0.0411	0.117	0.0036	0.0445	0.1012	0.0211	0.0167	0.0042	0.0026	0.0168	0.0207	0.1266	0.0213	0.1205	0.0436	0.0021
8	rs9792135	55035938	0.73	0.902267913485346	0.94	0.308944172156586	0.160767047880406	0.100259127938522	0.0119	0.0066	0.0958	0.0174	0.0468	0.0185	0.0205	0.0302	0.0012	0.0425	0.0411	0.1167	0.0036	0.0448	0.1011	0.0211	0.0168	0.0042	0.0026	0.0167	0.0207	0.1267	0.0213	0.1207	0.0436	0.0021
8	rs117264028	55049131	0.73	0.902267913485346	0.94	0.308944172156586	0.145387804750238	0.0478707019911049	0.0119	0.0066	0.0958	0.0173	0.0468	0.0185	0.0206	0.0302	0.0012	0.0423	0.041	0.1167	0.0036	0.0447	0.1014	0.0211	0.0168	0.0043	0.0026	0.0167	0.0208	0.1263	0.0215	0.1208	0.0437	0.0021
8	rs75827649	55052263	0.73	0.902267913485346	0.94	0.308944172156586	0.144676704375955	0.0484101843611724	0.0119	0.0066	0.0958	0.0173	0.0468	0.0185	0.0206	0.0302	0.0012	0.0423	0.041	0.1167	0.0036	0.0447	0.1014	0.0211	0.0168	0.0043	0.0026	0.0167	0.0208	0.1263	0.0215	0.1208	0.0437	0.0021
8	rs4738692	55071275	0.73	0.902267913485346	0.94	0.308944172156586	0.116564094486184	0.0367416267445653	0.0119	0.0065	0.0958	0.017	0.0468	0.0187	0.0208	0.0302	0.0012	0.042	0.0406	0.1164	0.0035	0.0442	0.1021	0.0208	0.0171	0.0044	0.0026	0.0167	0.0214	0.1247	0.022	0.1212	0.0442	0.0023
8	rs13275258	55074884	0.73	0.902267913485346	0.94	0.308944172156586	0.103769568130063	0.0141193108034926	0.0119	0.0063	0.0941	0.0175	0.0469	0.0186	0.0205	0.0299	0.0014	0.0419	0.0405	0.1173	0.0031	0.0441	0.1027	0.0206	0.0174	0.0044	0.0025	0.0167	0.0215	0.1236	0.0221	0.1229	0.0443	0.0019
8	rs311395	55078876	0.73	0.902267913485346	0.94	0.308944172156586	0.105945030943456	0.0190179268182623	0.0117	0.0059	0.0934	0.0168	0.0467	0.018	0.0207	0.0295	0.0017	0.0413	0.0393	0.1201	0.0038	0.0434	0.1018	0.0203	0.0174	0.0044	0.0029	0.017	0.0223	0.1222	0.0229	0.1245	0.0445	0.0026
8	rs411371	55092609	0.73	0.902267913485346	0.94	0.308944172156586	0.105651570441909	0.0202034593411173	0.0117	0.006	0.0923	0.0169	0.0465	0.0179	0.0207	0.0296	0.0018	0.0412	0.0391	0.1214	0.004	0.0424	0.1011	0.0201	0.0175	0.0044	0.0029	0.017	0.0225	0.1222	0.0231	0.1252	0.0447	0.0028
8	rs79494354	55094639	0.73	0.902267913485346	0.94	0.308944172156586	0.10645310817448	0.0196458742101853	0.0117	0.006	0.0922	0.0169	0.0464	0.0179	0.0208	0.0295	0.0018	0.0411	0.0391	0.1215	0.004	0.0423	0.101	0.0201	0.0175	0.0044	0.0029	0.017	0.0225	0.1222	0.0231	0.1253	0.0446	0.0028
8	rs311387	55101623	0.73	0.902267913485346	0.94	0.308944172156586	0.116026726648564	0.0240981167671086	0.0117	0.0061	0.0918	0.017	0.0464	0.0179	0.0208	0.0295	0.0018	0.041	0.039	0.1221	0.0042	0.0422	0.1008	0.0202	0.0175	0.0044	0.0029	0.017	0.0226	0.1222	0.0231	0.1253	0.0446	0.0028
8	rs219029	55111749	0.73	0.902267913485346	0.94	0.308944172156586	0.114816201735596	0.0349038415136676	0.0117	0.0062	0.0913	0.0171	0.0449	0.0179	0.0208	0.0295	0.0018	0.0409	0.039	0.1226	0.0042	0.0419	0.1012	0.0202	0.0175	0.0045	0.0029	0.0169	0.0225	0.1226	0.0232	0.1257	0.0447	0.003
8	rs7825422	55114241	0.73	0.902267913485346	0.94	0.308944172156586	0.114844264931394	0.034851966632784	0.0117	0.0062	0.0913	0.0171	0.0449	0.0179	0.0208	0.0295	0.0018	0.0409	0.039	0.1226	0.0042	0.0419	0.1012	0.0202	0.0175	0.0045	0.0029	0.0169	0.0225	0.1226	0.0232	0.1257	0.0447	0.003
8	rs184319	55126346	0.73	0.902267913485346	0.94	0.308944172156586	0.127333208170136	0.0431359396601652	0.0117	0.0063	0.0917	0.0171	0.0449	0.0176	0.0205	0.0297	0.0019	0.0409	0.0388	0.1221	0.0042	0.0417	0.1008	0.02	0.0169	0.0045	0.0029	0.0174	0.0225	0.1227	0.0233	0.1266	0.0445	0.0035
8	rs7818461	55133762	0.73	0.902267913485346	0.94	0.308944172156586	0.143100351929379	0.0413260075238987	0.0117	0.0064	0.0909	0.0171	0.0447	0.0177	0.0201	0.0303	0.0021	0.0406	0.0391	0.1234	0.0042	0.0418	0.099	0.02	0.0168	0.0045	0.0026	0.018	0.0232	0.1223	0.0236	0.1261	0.0446	0.0038
8	rs312116	55134573	0.73	0.902267913485346	0.94	0.308944172156586	0.134877162147016	0.0535721753336495	0.0115	0.0065	0.0906	0.0171	0.0446	0.0178	0.02	0.0304	0.0023	0.0405	0.0393	0.124	0.0044	0.0417	0.0985	0.0199	0.0169	0.0046	0.0026	0.0182	0.0233	0.1221	0.0238	0.1252	0.0447	0.004
8	rs79129247	55135815	0.73	0.902267913485346	0.94	0.308944172156586	0.155090220623411	0.125682155692457	0.0115	0.0065	0.0903	0.0171	0.0447	0.0178	0.0199	0.0305	0.0023	0.0405	0.0393	0.1238	0.0045	0.0417	0.0986	0.0197	0.0168	0.0047	0.0025	0.0183	0.0232	0.1223	0.0239	0.1251	0.0447	0.004
8	rs2941743	55160396	0.73	0.902267913485346	0.94	0.308944172156586	0.223237929273114	0.168900772879718	0.0121	0.0072	0.0866	0.0168	0.0449	0.0179	0.0186	0.0299	0.0025	0.0401	0.0405	0.121	0.006	0.0426	0.0998	0.0181	0.0166	0.0049	0.0025	0.0191	0.0223	0.1256	0.0251	0.1261	0.0428	0.0047
8	rs74733172	55161903	0.74	0.82166312078733	0.94	0.308944172156586	0.220387538187495	0.165167622530946	0.0119	0.0072	0.0866	0.0168	0.0448	0.0179	0.0186	0.0299	0.0025	0.0401	0.0407	0.1212	0.006	0.0426	0.0998	0.018	0.0166	0.0049	0.0025	0.0191	0.0224	0.1256	0.0251	0.1261	0.0428	0.0047
8	rs6473925	55162863	0.73	0.902267913485346	0.94	0.308944172156586	0.215154076737685	0.153097045109159	0.0119	0.0072	0.0864	0.0168	0.0449	0.0178	0.0183	0.0299	0.0024	0.04	0.0407	0.1213	0.006	0.0427	0.1001	0.0179	0.0166	0.0049	0.0024	0.0191	0.0224	0.1259	0.0252	0.1261	0.0428	0.0047
8	rs312134	55166676	0.73	0.902267913485346	0.94	0.308944172156586	0.222657934170939	0.171769339030634	0.0119	0.0072	0.0862	0.0168	0.045	0.0178	0.0182	0.0299	0.0024	0.0399	0.0407	0.1217	0.006	0.0427	0.0999	0.0178	0.0166	0.005	0.0026	0.019	0.0223	0.1257	0.0254	0.126	0.0429	0.0047
8	rs312117	55167594	0.74	0.82166312078733	0.94	0.308944172156586	0.239215827507434	0.196659018326756	0.0118	0.0072	0.0859	0.0166	0.0452	0.0178	0.0181	0.0299	0.0025	0.0399	0.0407	0.122	0.0062	0.0427	0.0998	0.0177	0.0168	0.005	0.0026	0.0188	0.0222	0.1253	0.0257	0.1257	0.0431	0.0048
8	rs312130	55174139	0.74	0.82166312078733	0.95	0.274028283204826	0.254065573230013	0.18493431688321	0.0116	0.007	0.0852	0.0164	0.0457	0.0179	0.018	0.03	0.0026	0.0399	0.0406	0.123	0.0065	0.0428	0.0997	0.0175	0.017	0.0051	0.0027	0.0183	0.022	0.1247	0.0266	0.1249	0.0435	0.005
8	rs17394176	55174819	0.74	0.82166312078733	0.95	0.274028283204826	0.261470732624074	0.193963484388517	0.0116	0.007	0.0852	0.0163	0.0456	0.0178	0.0179	0.03	0.0026	0.0398	0.0406	0.1229	0.0065	0.0427	0.0997	0.0175	0.017	0.0051	0.0027	0.0183	0.022	0.1247	0.0266	0.1252	0.0435	0.005
8	rs13262321	55176720	0.74	0.82166312078733	0.94	0.308944172156586	0.259304547991797	0.210747678826595	0.0116	0.0069	0.0854	0.0162	0.0457	0.0177	0.0178	0.03	0.0026	0.0398	0.0406	0.1229	0.0065	0.0427	0.0997	0.0175	0.017	0.0051	0.0027	0.0183	0.022	0.1249	0.0266	0.1252	0.0434	0.005
8	rs10100481	55180616	0.74	0.82166312078733	0.94	0.308944172156586	0.262648175124953	0.212664790837299	0.0116	0.0068	0.0857	0.016	0.0457	0.0173	0.0176	0.0302	0.0027	0.0399	0.0406	0.1229	0.0065	0.0427	0.0998	0.0175	0.017	0.005	0.0027	0.0184	0.0219	0.1252	0.0266	0.1253	0.0432	0.005
8	rs75252374	55184753	0.74	0.82166312078733	0.94	0.308944172156586	0.287322359111965	0.204925658155829	0.0117	0.0067	0.0857	0.0161	0.0458	0.0173	0.0176	0.0305	0.0027	0.0401	0.0407	0.1227	0.0067	0.0427	0.0999	0.0175	0.017	0.005	0.0027	0.0185	0.0218	0.125	0.0264	0.125	0.0432	0.005
8	rs118117355	55186107	0.74	0.82166312078733	0.94	0.308944172156586	0.292102427457863	0.202297304811855	0.0117	0.0067	0.0857	0.0161	0.0458	0.0173	0.0176	0.0305	0.0027	0.0401	0.0407	0.1227	0.0067	0.0427	0.0999	0.0175	0.017	0.005	0.0027	0.0185	0.0218	0.125	0.0264	0.125	0.0432	0.005
8	rs2594773	55195819	0.74	0.82166312078733	0.94	0.308944172156586	0.329851566296133	0.209578943971884	0.0117	0.0066	0.0857	0.0161	0.0458	0.0173	0.0176	0.0308	0.0028	0.0402	0.0407	0.1225	0.0069	0.0426	0.0999	0.0175	0.0169	0.0051	0.0027	0.0186	0.0218	0.1248	0.0263	0.1248	0.0432	0.0051
8	rs2594803	55201740	0.74	0.82166312078733	0.94	0.308944172156586	0.35123959417092	0.279318783831548	0.012	0.0068	0.0844	0.0166	0.0462	0.0182	0.0183	0.031	0.0034	0.0397	0.0405	0.1206	0.0072	0.0442	0.099	0.0164	0.0167	0.005	0.0029	0.0184	0.0218	0.1249	0.0279	0.1224	0.0435	0.0057
8	rs77034998	55208253	0.74	0.82166312078733	0.94	0.308944172156586	0.355377134988411	0.271095530975335	0.012	0.0068	0.0844	0.0167	0.0462	0.0182	0.0184	0.0309	0.0035	0.0397	0.0405	0.1207	0.0072	0.0443	0.0989	0.0165	0.0167	0.005	0.0029	0.0184	0.0218	0.1249	0.028	0.1224	0.0435	0.0057
8	rs2594818	55208750	0.74	0.82166312078733	0.94	0.308944172156586	0.362274681765197	0.281648798188484	0.012	0.0068	0.0844	0.0168	0.0463	0.0182	0.0184	0.0309	0.0035	0.0397	0.0405	0.1207	0.0072	0.0443	0.0988	0.0165	0.0166	0.005	0.0029	0.0184	0.0218	0.1249	0.028	0.1224	0.0436	0.0057
8	rs2594807	55215547	0.74	0.82166312078733	0.95	0.274028283204826	0.355909392999222	0.29138123765663	0.0121	0.0067	0.0842	0.017	0.0464	0.0182	0.0185	0.0308	0.0036	0.0397	0.0405	0.121	0.0072	0.0445	0.0981	0.0169	0.0165	0.005	0.003	0.0184	0.0218	0.1246	0.0282	0.1221	0.0436	0.0058
8	rs56775982	55216183	0.74	0.82166312078733	0.95	0.274028283204826	0.358202769663565	0.298835134575165	0.0121	0.0067	0.0842	0.017	0.0464	0.0182	0.0185	0.0308	0.0036	0.0397	0.0405	0.121	0.0072	0.0445	0.0981	0.0169	0.0165	0.005	0.003	0.0184	0.0218	0.1245	0.0282	0.1221	0.0436	0.0058
8	rs2656227	55242575	0.75	0.745768311887514	0.95	0.274028283204826	0.218662539724336	0.202927074854229	0.0119	0.0066	0.0842	0.0178	0.0472	0.0183	0.0188	0.0306	0.0036	0.0394	0.0412	0.1216	0.0067	0.0452	0.0975	0.017	0.0169	0.0044	0.0029	0.0183	0.0217	0.1237	0.0298	0.1194	0.0438	0.0053
8	rs144146974	55243845	0.75	0.745768311887514	0.95	0.274028283204826	0.213613964651449	0.218020067032075	0.0119	0.0067	0.0842	0.0178	0.0472	0.0183	0.0189	0.0306	0.0036	0.0392	0.0412	0.1216	0.0067	0.0453	0.0975	0.017	0.017	0.0044	0.0029	0.0183	0.0217	0.1237	0.0297	0.1194	0.0438	0.0053
8	rs16920077	55247102	0.75	0.745768311887514	0.95	0.274028283204826	0.186918706504349	0.211386077689229	0.0119	0.0067	0.0842	0.0178	0.0472	0.0184	0.019	0.0306	0.0036	0.0391	0.0413	0.1216	0.0066	0.0454	0.0976	0.017	0.017	0.0043	0.0029	0.0183	0.0216	0.1237	0.0297	0.1195	0.0439	0.0053
8	rs118049504	55250098	0.75	0.745768311887514	0.95	0.274028283204826	0.190917274070287	0.237102350661469	0.0119	0.0067	0.0842	0.0178	0.0471	0.0184	0.019	0.0306	0.0036	0.039	0.0413	0.1216	0.0066	0.0455	0.0975	0.0171	0.017	0.0043	0.003	0.0183	0.0215	0.1235	0.0297	0.1195	0.0439	0.0053
8	rs10504163	55255545	0.75	0.745768311887514	0.95	0.274028283204826	0.203479252964495	0.2668404056607	0.012	0.0067	0.0843	0.0177	0.0471	0.0182	0.019	0.0307	0.0036	0.039	0.0413	0.1218	0.0066	0.0455	0.0977	0.0169	0.017	0.0043	0.003	0.0183	0.0216	0.1233	0.0297	0.1195	0.0439	0.0053
8	rs28360803	55256854	0.75	0.745768311887514	0.95	0.274028283204826	0.228495775873397	0.394735978039587	0.0119	0.0067	0.0842	0.0177	0.0471	0.0182	0.019	0.0307	0.0036	0.039	0.0414	0.1217	0.0065	0.0455	0.0976	0.0169	0.017	0.0043	0.003	0.0183	0.0216	0.1233	0.0297	0.1195	0.0439	0.0052
8	rs4738807	55266128	0.74	0.82166312078733	0.95	0.274028283204826	0.148351243778681	0.302881368181338	0.012	0.0066	0.083	0.018	0.0472	0.0189	0.0203	0.0317	0.0035	0.039	0.0419	0.1202	0.0059	0.0455	0.0968	0.0168	0.0179	0.004	0.0031	0.0188	0.0217	0.1212	0.0314	0.1184	0.0447	0.0051
8	rs12543107	55268833	0.75	0.745768311887514	0.95	0.274028283204826	0.0625792542624278	0.220390224613023	0.0119	0.0063	0.081	0.0176	0.0488	0.0183	0.0203	0.032	0.0033	0.0387	0.0426	0.1183	0.0058	0.0471	0.0971	0.0166	0.018	0.0042	0.0031	0.0192	0.0209	0.1227	0.0324	0.117	0.0459	0.0048
8	rs895822	55268914	0.75	0.745768311887514	0.95	0.274028283204826	0.0621419261889184	0.22439526242561	0.0119	0.0063	0.0811	0.0176	0.0488	0.0183	0.0203	0.032	0.0033	0.0387	0.0426	0.1182	0.0058	0.0471	0.097	0.0166	0.018	0.0042	0.0031	0.0192	0.0209	0.1226	0.0324	0.1171	0.0459	0.0048
8	rs12677277	55270271	0.75	0.745768311887514	0.95	0.274028283204826	0.0621608984049929	0.224721025839204	0.0118	0.0063	0.0811	0.0176	0.0488	0.0184	0.0203	0.032	0.0033	0.0387	0.0426	0.1182	0.0058	0.0472	0.097	0.0166	0.018	0.0042	0.0031	0.0192	0.0209	0.1226	0.0324	0.1171	0.0459	0.0048
8	rs72655615	55273880	0.75	0.745768311887514	0.95	0.274028283204826	0.0290564732279137	0.163897230217901	0.0115	0.0065	0.0809	0.0172	0.0491	0.018	0.0205	0.0303	0.003	0.0379	0.0424	0.1187	0.0054	0.0477	0.0979	0.016	0.0176	0.0041	0.003	0.0192	0.0198	0.1256	0.033	0.1159	0.048	0.0045
8	rs2656267	55275727	0.75	0.745768311887514	0.95	0.274028283204826	0.0117232553517781	0.0984766776535603	0.0116	0.0066	0.0809	0.0172	0.0495	0.0179	0.0207	0.0299	0.003	0.0374	0.0423	0.1192	0.0053	0.0483	0.0986	0.0158	0.0173	0.0042	0.0029	0.0191	0.0191	0.127	0.0336	0.1134	0.049	0.0043
8	rs36071487	55277569	0.75	0.745768311887514	0.93	0.346822133743557	0.0132280119330488	0.0936794640491989	0.0116	0.0066	0.0809	0.0172	0.0494	0.0178	0.0208	0.0303	0.003	0.0374	0.0424	0.1192	0.0053	0.0482	0.0988	0.0158	0.0171	0.0042	0.0029	0.0191	0.0188	0.1272	0.0336	0.1128	0.0491	0.0043
8	rs16920119	55282809	0.75	0.745768311887514	0.93	0.346822133743557	0.0121299996535365	0.0627391045652538	0.0118	0.0066	0.0807	0.0174	0.0493	0.0177	0.021	0.0306	0.0029	0.0377	0.0423	0.1193	0.005	0.048	0.0988	0.016	0.0168	0.0043	0.0029	0.0195	0.019	0.1272	0.0336	0.1123	0.0493	0.0041
8	rs72655627	55287974	0.76	0.674502615793853	0.93	0.346822133743557	0.0367132538537748	0.0501665127270502	0.0111	0.0067	0.0825	0.0175	0.0481	0.0175	0.0212	0.0291	0.0022	0.0376	0.0403	0.121	0.0037	0.0472	0.1043	0.0161	0.015	0.0047	0.0028	0.0214	0.018	0.1292	0.0325	0.1115	0.0491	0.0033
8	rs4737560	55289907	0.75	0.745768311887514	0.93	0.346822133743557	0.0248783580135121	0.0648365928645739	0.011	0.0067	0.0827	0.0176	0.0481	0.0175	0.0212	0.029	0.0021	0.0376	0.0402	0.1212	0.0036	0.0473	0.1047	0.0161	0.0148	0.0047	0.0028	0.0217	0.0179	0.1294	0.0325	0.1114	0.0492	0.0032
8	rs112495209	55290568	0.75	0.745768311887514	0.93	0.346822133743557	0.0257373068124884	0.0769916772619954	0.0109	0.0067	0.0827	0.0176	0.0481	0.0175	0.0212	0.029	0.0021	0.0376	0.0402	0.1212	0.0036	0.0473	0.1047	0.0161	0.0148	0.0048	0.0028	0.0217	0.0179	0.1294	0.0325	0.1114	0.0492	0.0032
8	rs75428219	55295122	0.75	0.745768311887514	0.93	0.346822133743557	0.0234248160825179	0.06807173161209	0.0109	0.0066	0.0829	0.0177	0.0481	0.0176	0.0212	0.0289	0.0021	0.0376	0.0402	0.1215	0.0035	0.0473	0.1047	0.0161	0.0149	0.0048	0.0028	0.0217	0.018	0.1294	0.0324	0.1114	0.049	0.0031
8	rs117554529	55295576	0.75	0.745768311887514	0.93	0.346822133743557	0.0229923094870414	0.0642925244573774	0.0109	0.0066	0.0829	0.0177	0.0482	0.0176	0.0212	0.0289	0.0021	0.0376	0.0402	0.1215	0.0035	0.0473	0.1047	0.0161	0.0149	0.0048	0.0027	0.0217	0.018	0.1294	0.0324	0.1114	0.049	0.0031
8	rs35529282	55296662	0.75	0.745768311887514	0.93	0.346822133743557	0.0224997069906514	0.0602739318831524	0.0109	0.0066	0.0829	0.0177	0.0481	0.0176	0.0212	0.0289	0.0021	0.0376	0.0402	0.1215	0.0035	0.0473	0.1047	0.0161	0.0149	0.0048	0.0027	0.0217	0.018	0.1295	0.0324	0.1114	0.049	0.0031
8	rs117150592	55298184	0.75	0.745768311887514	0.93	0.346822133743557	0.0222003697348659	0.0476914650292326	0.0109	0.0066	0.0829	0.0177	0.0481	0.0176	0.0212	0.0289	0.0021	0.0376	0.0402	0.1215	0.0035	0.0473	0.1046	0.0161	0.0149	0.0048	0.0027	0.0217	0.018	0.1295	0.0324	0.1114	0.049	0.0031
8	rs10109752	55301942	0.75	0.745768311887514	0.93	0.346822133743557	0.0224246018886036	0.0351116939589534	0.0109	0.0065	0.0831	0.0177	0.0481	0.0176	0.0211	0.0289	0.0021	0.0375	0.0402	0.1215	0.0035	0.0474	0.1045	0.0161	0.0149	0.0049	0.0027	0.0218	0.018	0.1296	0.0323	0.1113	0.049	0.0031
8	rs117682997	55307474	0.75	0.745768311887514	0.93	0.346822133743557	0.0257269586035806	0.0437660884036271	0.0108	0.0065	0.0833	0.0177	0.0482	0.0174	0.0211	0.0288	0.002	0.0376	0.0404	0.1214	0.0035	0.0474	0.104	0.0162	0.0148	0.0049	0.0027	0.0218	0.018	0.1302	0.0324	0.1112	0.0489	0.003
8	rs75651144	55308297	0.75	0.745768311887514	0.93	0.346822133743557	0.0256133239945567	0.0507171370080232	0.0108	0.0065	0.0833	0.0177	0.0483	0.0173	0.0212	0.0288	0.002	0.0376	0.0404	0.1213	0.0035	0.0474	0.1039	0.0162	0.0148	0.0049	0.0027	0.0219	0.018	0.1303	0.0324	0.1112	0.0489	0.003
8	rs1504749	55310711	0.75	0.745768311887514	0.93	0.346822133743557	0.0302696083856701	0.0444002990420635	0.0106	0.0065	0.0838	0.0176	0.0483	0.0169	0.0212	0.0284	0.0019	0.0379	0.0401	0.1215	0.0034	0.0472	0.1038	0.0162	0.0146	0.0049	0.0027	0.0224	0.0181	0.1314	0.0324	0.111	0.0489	0.0028
8	rs13265123	55318967	0.75	0.745768311887514	0.93	0.346822133743557	0.0306661663389184	0.0152152752707389	0.0105	0.0065	0.084	0.0177	0.0484	0.0169	0.0212	0.0283	0.0019	0.038	0.04	0.1216	0.0033	0.0471	0.1038	0.0162	0.0146	0.0049	0.0027	0.0223	0.018	0.1316	0.0323	0.1109	0.0489	0.0028
8	rs75175397	55320948	0.75	0.745768311887514	0.93	0.346822133743557	0.0308658092884581	0.0144574109197485	0.0105	0.0065	0.0842	0.0177	0.0484	0.0169	0.0212	0.0283	0.0019	0.038	0.04	0.1216	0.0033	0.0471	0.1038	0.0162	0.0146	0.0049	0.0027	0.0223	0.018	0.1316	0.0323	0.1109	0.0489	0.0028
8	rs10958409	55327091	0.75	0.745768311887514	0.93	0.346822133743557	0.0343627353754567	0.0122061956639571	0.0105	0.0065	0.0847	0.0177	0.0485	0.0169	0.0212	0.0283	0.0019	0.0381	0.0399	0.1218	0.0033	0.047	0.1035	0.0162	0.0145	0.0049	0.0027	0.0223	0.018	0.1315	0.0322	0.1106	0.0488	0.0028
8	rs16920252	55332012	0.75	0.745768311887514	0.93	0.346822133743557	0.0355959573083955	0.0142540712059596	0.0104	0.0065	0.0849	0.0177	0.0487	0.0169	0.0212	0.0283	0.0019	0.0382	0.0398	0.1219	0.0032	0.0469	0.1036	0.0163	0.0145	0.0049	0.0027	0.0223	0.0181	0.1317	0.0322	0.1105	0.0489	0.0027
8	rs76338588	55332431	0.75	0.745768311887514	0.92	0.387761932740255	0.0355829550235569	0.0092856022847993	0.0104	0.0065	0.0851	0.0177	0.0487	0.0169	0.0211	0.0282	0.0018	0.0382	0.0397	0.122	0.0032	0.0469	0.1037	0.0163	0.0145	0.0049	0.0027	0.0223	0.0181	0.1317	0.0322	0.1103	0.0489	0.0027
8	rs77456564	55334482	0.75	0.745768311887514	0.92	0.387761932740255	0.0318536670489586	0.0100622832198251	0.0103	0.0065	0.0853	0.0177	0.0488	0.0168	0.0208	0.0283	0.0018	0.0384	0.0397	0.1221	0.0031	0.0468	0.1039	0.0163	0.0144	0.0049	0.0027	0.0223	0.0181	0.1318	0.0322	0.1101	0.049	0.0026
8	rs80145394	55341148	0.75	0.745768311887514	0.92	0.387761932740255	0.0336822931098129	0.0117728401288292	0.0103	0.0064	0.0857	0.0177	0.0491	0.0168	0.0208	0.0282	0.0018	0.0384	0.0397	0.1221	0.0031	0.0467	0.104	0.0162	0.0142	0.0048	0.0027	0.0223	0.0181	0.132	0.0322	0.1099	0.049	0.0026
8	rs12550470	55344415	0.75	0.745768311887514	0.92	0.387761932740255	0.0327161207229661	0.00765562443403855	0.0102	0.0064	0.0858	0.0177	0.0491	0.0168	0.0207	0.0282	0.0018	0.0385	0.0397	0.1221	0.003	0.0467	0.104	0.0162	0.0142	0.0048	0.0027	0.0223	0.0181	0.132	0.0322	0.1098	0.0491	0.0026
8	rs78260816	55355127	0.75	0.745768311887514	0.92	0.387761932740255	0.0422247611238948	0.00584260433449458	0.0101	0.0064	0.0859	0.0176	0.05	0.0168	0.0207	0.0283	0.0017	0.0385	0.0395	0.1223	0.0029	0.0468	0.1041	0.0159	0.014	0.0048	0.0027	0.0224	0.0181	0.1316	0.0323	0.1096	0.0493	0.0025
8	rs4738890	55355961	0.75	0.745768311887514	0.92	0.387761932740255	0.0433317674600799	0.00367935822891247	0.0101	0.0064	0.0859	0.0176	0.0501	0.0168	0.0207	0.0283	0.0017	0.0385	0.0395	0.1223	0.0029	0.0468	0.1041	0.0158	0.014	0.0048	0.0027	0.0224	0.0181	0.1316	0.0323	0.1096	0.0493	0.0025
8	rs116978464	55363303	0.75	0.745768311887514	0.91	0.431857736337621	0.0442466247713101	0.00322941801758254	0.0101	0.0064	0.0858	0.0175	0.0504	0.0168	0.0207	0.0284	0.0018	0.0386	0.0394	0.1223	0.0029	0.0468	0.1041	0.0158	0.014	0.0048	0.0027	0.0224	0.0181	0.1314	0.0323	0.1094	0.0494	0.0026
8	rs12545485	55371478	0.75	0.745768311887514	0.91	0.431857736337621	0.0446405355754787	0.0029569681568497	0.0102	0.0064	0.0858	0.0175	0.0506	0.0168	0.0207	0.0284	0.0018	0.0386	0.0394	0.1223	0.0029	0.0468	0.104	0.0158	0.014	0.0048	0.0027	0.0224	0.0181	0.1313	0.0324	0.1093	0.0494	0.0026
8	rs3889124	55380167	0.75	0.745768311887514	0.92	0.387761932740255	0.0438701055407545	0.00672843135079325	0.0098	0.0064	0.0858	0.0175	0.0502	0.0168	0.0207	0.0282	0.0018	0.0385	0.039	0.1222	0.0029	0.0463	0.1049	0.0159	0.0139	0.0049	0.0027	0.023	0.018	0.1324	0.0319	0.1101	0.049	0.0024
8	rs75323988	55382695	0.75	0.745768311887514	0.93	0.346822133743557	0.0464270866789627	0.0129031834954321	0.0098	0.0062	0.0863	0.0171	0.0505	0.0167	0.0205	0.0276	0.0016	0.0389	0.0388	0.123	0.0026	0.0452	0.1059	0.0159	0.0139	0.0048	0.0026	0.0232	0.0178	0.1332	0.0317	0.1097	0.0491	0.0023
8	rs116979102	55384408	0.75	0.745768311887514	0.93	0.346822133743557	0.0490995896967046	0.0123314675534143	0.0097	0.0062	0.0864	0.0169	0.0506	0.0167	0.0204	0.0275	0.0016	0.039	0.0387	0.1233	0.0025	0.045	0.1062	0.0159	0.0138	0.0048	0.0026	0.0232	0.0177	0.1334	0.0317	0.1096	0.0491	0.0023
8	rs11784295	55385698	0.75	0.745768311887514	0.93	0.346822133743557	0.0487115935072052	0.0107534968452045	0.0097	0.0061	0.0865	0.0169	0.0507	0.0167	0.0203	0.0274	0.0016	0.039	0.0386	0.1234	0.0025	0.045	0.1063	0.0159	0.0138	0.0048	0.0026	0.0232	0.0177	0.1335	0.0317	0.1096	0.0491	0.0023
8	rs17308850	55388967	0.75	0.745768311887514	0.93	0.346822133743557	0.0473857595696949	0.00496390360833858	0.0097	0.0061	0.0865	0.0168	0.0507	0.0167	0.0203	0.0274	0.0016	0.0391	0.0386	0.1236	0.0025	0.0449	0.1064	0.0159	0.0138	0.0048	0.0026	0.0233	0.0177	0.1336	0.0317	0.1095	0.0491	0.0023
8	rs9792222	55398033	0.75	0.745768311887514	0.93	0.346822133743557	0.0440806859240805	0.00285455049862402	0.0098	0.006	0.087	0.0167	0.0512	0.0168	0.0203	0.0276	0.0015	0.039	0.0385	0.1235	0.0024	0.0446	0.1067	0.0159	0.0139	0.0047	0.0026	0.0229	0.0175	0.1335	0.0317	0.1092	0.0493	0.0023
8	rs13277097	55402535	0.75	0.745768311887514	0.93	0.346822133743557	0.0466929228477814	0.00636618263033342	0.0097	0.006	0.0869	0.0166	0.051	0.0167	0.0201	0.0279	0.0015	0.0382	0.0385	0.1235	0.0024	0.0441	0.1072	0.0159	0.0139	0.0048	0.0026	0.0233	0.0177	0.134	0.0319	0.1092	0.0495	0.0023
8	rs7830517	55403784	0.74	0.82166312078733	0.93	0.346822133743557	0.0588437924873185	0.0128710787915008	0.0096	0.0059	0.087	0.0166	0.051	0.0162	0.0194	0.0278	0.0015	0.0377	0.0383	0.1241	0.0023	0.0436	0.108	0.0158	0.0135	0.0049	0.0025	0.0236	0.0177	0.1349	0.0319	0.1093	0.0495	0.0024
8	rs10109285	55406072	0.74	0.82166312078733	0.93	0.346822133743557	0.127901902342141	0.0463861150393925	0.0093	0.0053	0.088	0.0162	0.0503	0.0151	0.0175	0.027	0.0014	0.0365	0.0368	0.1252	0.0019	0.0434	0.1106	0.0157	0.0135	0.0054	0.0023	0.024	0.0179	0.1366	0.0325	0.1103	0.0497	0.0029
8	rs11784245	55415637	0.74	0.82166312078733	0.93	0.346822133743557	0.203518608259679	0.0932049453446459	0.0091	0.005	0.0878	0.0163	0.0497	0.0145	0.017	0.0268	0.0012	0.0359	0.0357	0.1251	0.0019	0.0441	0.1116	0.015	0.0131	0.0052	0.0021	0.0244	0.0187	0.1384	0.0328	0.1112	0.0496	0.003
8	rs112294296	55420932	0.73	0.902267913485346	0.93	0.346822133743557	0.195118004122875	0.0878169919829966	0.0091	0.005	0.0877	0.0161	0.0498	0.0145	0.017	0.0267	0.0012	0.0359	0.0356	0.1247	0.002	0.0441	0.1118	0.0153	0.013	0.0052	0.0021	0.0244	0.0187	0.1388	0.0329	0.1111	0.0496	0.003
8	rs10102164	55421614	0.73	0.902267913485346	0.94	0.308944172156586	0.183302138759773	0.0830856120545748	0.0091	0.005	0.0877	0.0161	0.0498	0.0145	0.017	0.0267	0.0012	0.0359	0.0356	0.1246	0.002	0.0442	0.1118	0.0153	0.013	0.005	0.0022	0.0244	0.0188	0.1389	0.033	0.1111	0.0496	0.003
8	rs7819146	55423384	0.73	0.902267913485346	0.94	0.308944172156586	0.19423535215858	0.0835388748898197	0.0091	0.005	0.0878	0.0161	0.0498	0.0145	0.017	0.0266	0.0012	0.0358	0.0355	0.1246	0.0019	0.0444	0.1119	0.0154	0.0129	0.005	0.0021	0.0244	0.0187	0.1387	0.033	0.1111	0.0496	0.003
8	rs74778736	55426299	0.73	0.902267913485346	0.94	0.308944172156586	0.195194864340776	0.0845243513721715	0.0091	0.005	0.0878	0.0161	0.0499	0.0145	0.017	0.0266	0.0012	0.0358	0.0355	0.1246	0.0019	0.0443	0.1119	0.0153	0.0129	0.005	0.0021	0.0244	0.0187	0.1387	0.033	0.1112	0.0496	0.003
8	rs9298506	55437524	0.73	0.902267913485346	0.94	0.308944172156586	0.212039787419112	0.0915516510170901	0.0092	0.005	0.0879	0.0161	0.0499	0.0144	0.017	0.0266	0.0012	0.0358	0.0355	0.1247	0.0019	0.0443	0.112	0.0152	0.0128	0.005	0.0021	0.0245	0.0188	0.1387	0.033	0.1113	0.0496	0.003
8	rs10104997	55440068	0.73	0.902267913485346	0.94	0.308944172156586	0.198943300485895	0.0919442287562431	0.0092	0.0051	0.0879	0.0161	0.0498	0.0144	0.0171	0.0265	0.0011	0.036	0.0353	0.1247	0.0019	0.0442	0.1122	0.0152	0.0128	0.005	0.0021	0.0245	0.0188	0.1388	0.033	0.1115	0.0495	0.003
8	rs77645749	55442544	0.73	0.902267913485346	0.94	0.308944172156586	0.197199287709189	0.0932839656326749	0.0092	0.0051	0.0879	0.016	0.0498	0.0144	0.0171	0.0265	0.0012	0.036	0.0353	0.1246	0.0019	0.0441	0.1122	0.0152	0.0128	0.005	0.0021	0.0245	0.0188	0.1388	0.033	0.1115	0.0495	0.003
8	rs12334472	55452455	0.73	0.902267913485346	0.94	0.308944172156586	0.135559057205867	0.0923374721587286	0.0093	0.0052	0.0882	0.0158	0.0497	0.0145	0.0172	0.0265	0.0014	0.0361	0.0355	0.1243	0.0019	0.0438	0.1118	0.015	0.0126	0.0048	0.002	0.0244	0.0189	0.1388	0.0331	0.1123	0.0493	0.003
8	rs7841815	55453940	0.73	0.902267913485346	0.94	0.308944172156586	0.132414969531937	0.0903779228433499	0.0093	0.0051	0.0882	0.0158	0.0497	0.0145	0.0172	0.0265	0.0014	0.0361	0.0357	0.1243	0.0019	0.0438	0.1118	0.015	0.0126	0.0048	0.002	0.0243	0.0189	0.1388	0.033	0.1123	0.0493	0.003
8	rs36112185	55466399	0.73	0.902267913485346	0.94	0.308944172156586	0.113056713453847	0.0965464935360461	0.0093	0.0051	0.0884	0.0156	0.0498	0.0145	0.0169	0.0265	0.0014	0.0362	0.0356	0.1246	0.0019	0.0439	0.1121	0.0151	0.0125	0.0047	0.002	0.0243	0.0189	0.139	0.0331	0.1119	0.0494	0.003
8	rs13268271	55468753	0.73	0.902267913485346	0.94	0.308944172156586	0.111313928004693	0.096306275913502	0.0093	0.0051	0.0884	0.0156	0.0498	0.0145	0.0169	0.0265	0.0014	0.0362	0.0356	0.1246	0.0019	0.0439	0.112	0.0151	0.0125	0.0047	0.002	0.0243	0.0189	0.1389	0.0331	0.1119	0.0495	0.003
8	rs17401568	55471461	0.73	0.902267913485346	0.94	0.308944172156586	0.110435091599307	0.0961462615445758	0.0092	0.0051	0.0883	0.0155	0.0499	0.0144	0.0169	0.0266	0.0014	0.0361	0.0356	0.1245	0.0019	0.0441	0.1119	0.0151	0.0125	0.0047	0.002	0.0242	0.0189	0.1389	0.0331	0.1118	0.0497	0.0029
8	rs10504168	55473691	0.73	0.902267913485346	0.94	0.308944172156586	0.112473930429019	0.137215233806753	0.0087	0.005	0.0891	0.0151	0.0505	0.0139	0.0163	0.0265	0.0013	0.0351	0.0354	0.1255	0.0016	0.044	0.1127	0.0153	0.0122	0.0045	0.0018	0.0239	0.019	0.1399	0.0335	0.112	0.05	0.0027
8	rs113202934	55475547	0.73	0.902267913485346	0.94	0.308944172156586	0.113112313375266	0.141728119479698	0.0087	0.005	0.0891	0.0151	0.0505	0.0139	0.0163	0.0265	0.0013	0.0351	0.0354	0.1255	0.0016	0.044	0.1126	0.0152	0.0122	0.0045	0.0018	0.0238	0.019	0.1399	0.0335	0.112	0.05	0.0027
8	rs10216467	55483583	0.73	0.902267913485346	0.94	0.308944172156586	0.0932125405620923	0.255558940540181	0.0085	0.0049	0.0896	0.0149	0.0506	0.0137	0.0159	0.0262	0.0012	0.0342	0.0356	0.1268	0.0016	0.0434	0.1123	0.0151	0.012	0.0041	0.0016	0.0236	0.0191	0.1411	0.0338	0.1127	0.0505	0.0025
8	rs117850168	55486872	0.74	0.82166312078733	0.94	0.308944172156586	0.0737103166127146	0.28749965602549	0.0087	0.0049	0.09	0.0148	0.0505	0.0136	0.0156	0.026	0.0013	0.0339	0.0359	0.1273	0.0015	0.0427	0.1118	0.0151	0.0121	0.0039	0.0016	0.023	0.0191	0.142	0.034	0.1128	0.0508	0.0024
8	rs78361682	55488540	0.74	0.82166312078733	0.94	0.308944172156586	0.0688751385608955	0.272826513887828	0.0087	0.0049	0.0901	0.0148	0.0505	0.0134	0.0156	0.026	0.0013	0.0339	0.0359	0.1273	0.0016	0.0426	0.1119	0.0152	0.0121	0.0039	0.0015	0.0229	0.0191	0.1421	0.034	0.1128	0.0509	0.0024
8	rs7832057	55489041	0.74	0.82166312078733	0.94	0.308944172156586	0.0675441503414339	0.267299410769223	0.0087	0.0049	0.0901	0.0148	0.0505	0.0134	0.0156	0.026	0.0013	0.0339	0.036	0.1273	0.0016	0.0426	0.1118	0.0152	0.0121	0.0039	0.0015	0.0229	0.0191	0.1421	0.0341	0.1128	0.0509	0.0024
8	rs7005270	55492117	0.74	0.82166312078733	0.94	0.308944172156586	0.0649915088446931	0.257598741761976	0.0087	0.0049	0.09	0.0148	0.0505	0.0134	0.0155	0.026	0.0013	0.0338	0.0362	0.1274	0.0016	0.0426	0.1118	0.0152	0.0121	0.0038	0.0015	0.0229	0.0191	0.1421	0.0343	0.1128	0.0509	0.0024
8	rs4739022	55505788	0.74	0.82166312078733	0.94	0.308944172156586	0.0633830784319477	0.230610959567407	0.0087	0.0049	0.0899	0.0149	0.0504	0.0135	0.0155	0.0259	0.0014	0.0339	0.0362	0.1277	0.0016	0.0425	0.1115	0.0152	0.0121	0.0038	0.0015	0.0228	0.019	0.142	0.0343	0.113	0.051	0.0023
8	rs74543191	55509119	0.74	0.82166312078733	0.94	0.308944172156586	0.0698128470071402	0.284569635300239	0.0087	0.0049	0.0899	0.0148	0.0504	0.0135	0.0156	0.0258	0.0014	0.034	0.0361	0.1278	0.0016	0.0424	0.1115	0.0153	0.0121	0.0038	0.0015	0.0228	0.0189	0.142	0.0343	0.1131	0.051	0.0023
8	rs2375549	55520899	0.73	0.902267913485346	0.94	0.308944172156586	0.0359482679396721	0.178661746574528	0.0088	0.0048	0.0894	0.0143	0.051	0.0133	0.0159	0.0251	0.0015	0.0344	0.0368	0.1277	0.0015	0.042	0.1119	0.016	0.0123	0.0036	0.0012	0.0225	0.0178	0.1421	0.0342	0.1137	0.0516	0.002
8	rs3910515	55522880	0.73	0.902267913485346	0.94	0.308944172156586	0.0359744609483776	0.21170551676307	0.0088	0.0048	0.0893	0.0143	0.0509	0.0133	0.0159	0.0251	0.0015	0.0344	0.0368	0.1277	0.0015	0.042	0.1118	0.016	0.0123	0.0036	0.0012	0.0224	0.0177	0.1424	0.0342	0.1138	0.0516	0.002
8	rs78305304	55523880	0.73	0.902267913485346	0.94	0.308944172156586	0.0331596048385736	0.171174460519214	0.0088	0.0048	0.0893	0.0143	0.0509	0.0134	0.0162	0.0251	0.0015	0.0346	0.0366	0.1269	0.0015	0.0418	0.1112	0.0163	0.0126	0.0035	0.0011	0.0224	0.0178	0.1431	0.034	0.1141	0.0517	0.002
8	rs2375083	55524638	0.73	0.902267913485346	0.94	0.308944172156586	0.026659614673452	0.113506049421752	0.0087	0.0049	0.0889	0.0144	0.0509	0.0135	0.0167	0.0251	0.0015	0.0351	0.0363	0.126	0.0015	0.0415	0.11	0.0168	0.0134	0.0035	0.001	0.0223	0.0178	0.1447	0.0334	0.1141	0.0513	0.0021
8	rs10112903	55524841	0.73	0.902267913485346	0.94	0.308944172156586	0.0298651725866008	0.121892733284845	0.0087	0.0049	0.0891	0.0144	0.0512	0.0136	0.017	0.0253	0.0014	0.0353	0.0359	0.1257	0.0014	0.0411	0.1099	0.017	0.0137	0.0034	9e-04	0.0224	0.0176	0.1452	0.0337	0.1143	0.0503	0.0021
8	rs117477226	55530660	0.73	0.902267913485346	0.94	0.308944172156586	0.0329989760118295	0.1161617008798	0.0087	0.0049	0.0888	0.0144	0.0516	0.0138	0.0172	0.0262	0.0015	0.0354	0.0355	0.125	0.0014	0.0412	0.1092	0.0172	0.0142	0.0036	9e-04	0.0224	0.0173	0.1457	0.033	0.114	0.0498	0.0021
8	rs77775126	55537560	0.73	0.902267913485346	0.94	0.308944172156586	0.0306896064775152	0.107930529708158	0.0087	0.005	0.0887	0.0144	0.0517	0.0138	0.0173	0.0264	0.0015	0.0354	0.0355	0.1249	0.0013	0.0413	0.1091	0.0173	0.0143	0.0036	9e-04	0.0224	0.0173	0.1458	0.0329	0.1139	0.0497	0.0022
8	rs2293869	55539395	0.73	0.902267913485346	0.95	0.274028283204826	0.029830684818809	0.0996095188275764	0.0087	0.005	0.0887	0.0144	0.0517	0.0138	0.0173	0.0264	0.0015	0.0354	0.0355	0.1249	0.0013	0.0413	0.1091	0.0173	0.0143	0.0036	9e-04	0.0224	0.0173	0.1458	0.0329	0.1139	0.0497	0.0022
8	rs35084330	55541226	0.73	0.902267913485346	0.95	0.274028283204826	0.0296815621817447	0.0978316186615012	0.0087	0.005	0.0887	0.0144	0.0519	0.0138	0.0173	0.0265	0.0015	0.0354	0.0355	0.1247	0.0013	0.0413	0.1091	0.0172	0.0144	0.0036	9e-04	0.0224	0.0173	0.1458	0.0329	0.1139	0.0496	0.0022
8	rs446227	55541450	0.73	0.902267913485346	0.95	0.274028283204826	0.0297044698394046	0.0975901499978567	0.0087	0.005	0.0886	0.0144	0.0519	0.0138	0.0173	0.0265	0.0015	0.0354	0.0355	0.1247	0.0013	0.0413	0.1091	0.0172	0.0144	0.0036	9e-04	0.0224	0.0173	0.1458	0.0329	0.1139	0.0496	0.0022
8	rs414352	55541513	0.73	0.902267913485346	0.95	0.274028283204826	0.0298881800378152	0.0947108498544757	0.0087	0.005	0.0886	0.0144	0.0521	0.0138	0.0173	0.0264	0.0015	0.0355	0.0355	0.1246	0.0013	0.0413	0.1091	0.0172	0.0144	0.0036	9e-04	0.0224	0.0172	0.1458	0.0329	0.1139	0.0496	0.0022
8	rs61739567	55542540	0.73	0.902267913485346	0.95	0.274028283204826	0.0298881800378152	0.0950290950788296	0.0087	0.005	0.0886	0.0144	0.0521	0.0138	0.0173	0.0264	0.0015	0.0355	0.0355	0.1246	0.0013	0.0413	0.109	0.0172	0.0144	0.0036	9e-04	0.0224	0.0172	0.1458	0.0329	0.1139	0.0496	0.0022
8	rs117070215	55543824	0.73	0.902267913485346	0.95	0.274028283204826	0.0299227146316239	0.0953477608535485	0.0087	0.005	0.0886	0.0144	0.0521	0.0138	0.0173	0.0264	0.0015	0.0355	0.0355	0.1246	0.0013	0.0413	0.109	0.0172	0.0144	0.0036	9e-04	0.0224	0.0172	0.1458	0.0329	0.1139	0.0496	0.0022
8	rs422156	55562378	0.73	0.902267913485346	0.95	0.274028283204826	0.0319862311905518	0.105017761869895	0.0087	0.005	0.0886	0.0145	0.0521	0.0138	0.0173	0.0265	0.0015	0.0355	0.0355	0.1246	0.0013	0.0413	0.109	0.0172	0.0145	0.0036	9e-04	0.0223	0.0172	0.1458	0.0328	0.1139	0.0496	0.0022
8	rs443331	55578115	0.73	0.902267913485346	0.95	0.274028283204826	0.0338452362905799	0.124531940636878	0.0087	0.005	0.0886	0.0145	0.0521	0.0138	0.0173	0.0265	0.0015	0.0356	0.0355	0.1247	0.0013	0.0413	0.1089	0.0173	0.0145	0.0036	9e-04	0.0223	0.0172	0.1458	0.0328	0.1139	0.0496	0.0022
8	rs7832268	55627678	0.73	0.902267913485346	0.96	0.241969076141015	0.0367265413559303	0.118667049711848	0.0087	0.005	0.0886	0.0146	0.0521	0.0138	0.0174	0.0266	0.0015	0.0357	0.0355	0.1246	0.0013	0.0413	0.1087	0.0174	0.0145	0.0036	9e-04	0.0222	0.0171	0.1459	0.0327	0.114	0.0495	0.0022
8	rs118129580	55638520	0.73	0.902267913485346	0.96	0.241969076141015	0.0316016606969214	0.0965464935360461	0.0087	0.005	0.0888	0.0145	0.0521	0.014	0.0174	0.0267	0.0015	0.0357	0.0354	0.1246	0.0013	0.0413	0.1086	0.0175	0.0146	0.0037	9e-04	0.0221	0.0171	0.1459	0.0327	0.1138	0.0495	0.0022
8	rs10105873	55659502	0.73	0.902267913485346	0.96	0.241969076141015	0.0301884145172639	0.0940756232891506	0.0086	0.005	0.0888	0.0145	0.0521	0.014	0.0174	0.0267	0.0015	0.0357	0.0354	0.1246	0.0013	0.0413	0.1086	0.0175	0.0146	0.0037	9e-04	0.0221	0.0171	0.146	0.0327	0.1138	0.0495	0.0022
8	rs75736542	55670027	0.73	0.902267913485346	0.96	0.241969076141015	0.0302463944673456	0.0961462615445758	0.0086	0.005	0.0888	0.0145	0.0521	0.014	0.0174	0.0267	0.0015	0.0357	0.0354	0.1246	0.0013	0.0413	0.1086	0.0175	0.0146	0.0037	9e-04	0.0221	0.0171	0.146	0.0327	0.1138	0.0495	0.0022
8	rs78140512	55675778	0.73	0.902267913485346	0.96	0.241969076141015	0.0302347922100381	0.103943731717175	0.0086	0.005	0.0887	0.0145	0.0521	0.014	0.0174	0.0267	0.0015	0.0357	0.0357	0.1245	0.0012	0.0414	0.1084	0.0176	0.0146	0.0037	9e-04	0.022	0.017	0.146	0.0326	0.1137	0.0495	0.0022
8	rs77459094	55684071	0.73	0.902267913485346	0.96	0.241969076141015	0.0300611342135024	0.104521524556956	0.0086	0.005	0.0887	0.0145	0.0521	0.014	0.0174	0.0267	0.0015	0.0357	0.0357	0.1245	0.0012	0.0414	0.1084	0.0176	0.0146	0.0037	9e-04	0.022	0.017	0.146	0.0326	0.1137	0.0495	0.0022
8	rs77063236	55684285	0.73	0.902267913485346	0.96	0.241969076141015	0.0300611342135024	0.104438906794529	0.0086	0.005	0.0887	0.0145	0.0521	0.014	0.0174	0.0267	0.0015	0.0357	0.0357	0.1245	0.0012	0.0414	0.1084	0.0176	0.0146	0.0037	9e-04	0.022	0.017	0.146	0.0326	0.1137	0.0495	0.0022
8	rs72650368	55715819	0.73	0.902267913485346	0.96	0.241969076141015	0.027323371879278	0.0814321838693286	0.0085	0.005	0.0887	0.0145	0.0519	0.014	0.0174	0.0269	0.0016	0.036	0.0355	0.1244	0.0012	0.0414	0.1083	0.018	0.0149	0.0037	9e-04	0.0216	0.0169	0.1464	0.0325	0.1135	0.0493	0.0021
8	rs77675038	55720167	0.73	0.902267913485346	0.97	0.212655582583661	0.0254076333712427	0.0897543985335138	0.0085	0.005	0.0887	0.0145	0.0517	0.014	0.0174	0.027	0.0017	0.0361	0.0355	0.1244	0.0012	0.0415	0.1083	0.0182	0.0151	0.0037	9e-04	0.0214	0.0168	0.1467	0.0325	0.1134	0.0491	0.0021
8	rs10086694	55756192	0.73	0.902267913485346	0.97	0.212655582583661	0.0214827722075563	0.0896765788393621	0.0079	0.005	0.0885	0.0147	0.0517	0.014	0.0175	0.0274	0.0019	0.0366	0.0353	0.1243	0.0011	0.0417	0.108	0.019	0.0157	0.0037	9e-04	0.0203	0.0167	0.1475	0.0324	0.1129	0.0485	0.0021
8	rs114511121	55757896	0.73	0.902267913485346	0.97	0.212655582583661	0.0214918647647642	0.0882031228215263	0.0079	0.005	0.0885	0.0147	0.0517	0.014	0.0175	0.0274	0.0019	0.0366	0.0353	0.1243	0.0011	0.0417	0.108	0.019	0.0157	0.0037	9e-04	0.0203	0.0167	0.1475	0.0324	0.1129	0.0485	0.0021
8	rs55962020	55759056	0.73	0.902267913485346	0.97	0.212655582583661	0.0214736824286636	0.0880485892603067	0.0079	0.005	0.0885	0.0147	0.0517	0.014	0.0175	0.0274	0.0019	0.0366	0.0353	0.1243	0.0011	0.0417	0.108	0.019	0.0157	0.0037	9e-04	0.0203	0.0167	0.1475	0.0324	0.1129	0.0485	0.0021
8	rs9298514	55783975	0.73	0.902267913485346	0.97	0.212655582583661	0.0190695353435964	0.133933836573593	0.0079	0.0052	0.0882	0.0147	0.052	0.0145	0.0177	0.028	0.0019	0.0369	0.0351	0.1238	0.001	0.0424	0.1074	0.0194	0.0158	0.0035	8e-04	0.0201	0.0171	0.1486	0.0315	0.1114	0.0483	0.002
8	rs78688366	55784907	0.73	0.902267913485346	0.97	0.212655582583661	0.0197280600227796	0.156156087589922	0.0079	0.0052	0.0882	0.0147	0.052	0.0145	0.0177	0.028	0.0019	0.037	0.0351	0.1238	0.0011	0.0424	0.1074	0.0194	0.0158	0.0035	8e-04	0.0201	0.0172	0.1486	0.0315	0.1113	0.0483	0.002
8	rs7846011	55792484	0.73	0.902267913485346	0.97	0.212655582583661	0.0207288723591982	0.198428254519909	0.0079	0.0052	0.0881	0.0148	0.0522	0.0145	0.0177	0.0282	0.0019	0.0379	0.0351	0.1236	0.0011	0.0424	0.1072	0.0193	0.0151	0.0035	8e-04	0.0202	0.0172	0.1484	0.0314	0.1112	0.0484	0.002
8	rs62517962	55793515	0.73	0.902267913485346	0.97	0.212655582583661	0.0231358353535381	0.212131683724632	0.0078	0.0052	0.0876	0.0151	0.0523	0.0145	0.0178	0.0282	0.002	0.0379	0.0352	0.1235	0.0011	0.0422	0.1073	0.0193	0.0152	0.0036	9e-04	0.02	0.0172	0.1485	0.0312	0.1111	0.0484	0.002
8	rs10453100	55801345	0.73	0.902267913485346	0.96	0.241969076141015	0.0202718818009369	0.177155416492405	0.0078	0.0052	0.0867	0.0159	0.0526	0.0147	0.0181	0.0282	0.002	0.0379	0.0355	0.1231	0.0012	0.0417	0.1072	0.0195	0.0155	0.0038	9e-04	0.0199	0.0172	0.1486	0.0309	0.1108	0.0483	0.0019
8	rs59674450	55801627	0.73	0.902267913485346	0.96	0.241969076141015	0.0202283287072557	0.179466921138837	0.0078	0.0052	0.0867	0.0159	0.0526	0.0147	0.0181	0.0282	0.002	0.0379	0.0355	0.1231	0.0012	0.0417	0.1072	0.0195	0.0155	0.0038	9e-04	0.0199	0.0172	0.1486	0.0309	0.1108	0.0483	0.0019
8	rs75713817	55803334	0.73	0.902267913485346	0.97	0.212655582583661	0.0214282751934906	0.214587631989389	0.0078	0.0052	0.0866	0.0159	0.0526	0.0147	0.0181	0.0282	0.002	0.0379	0.0355	0.1231	0.0012	0.0417	0.1072	0.0195	0.0155	0.0038	9e-04	0.0199	0.0172	0.1486	0.0309	0.1108	0.0483	0.0019
8	rs7824078	55803742	0.73	0.902267913485346	0.97	0.212655582583661	0.0214282751934906	0.214801633322173	0.0078	0.0052	0.0866	0.0159	0.0526	0.0147	0.0181	0.0282	0.002	0.0379	0.0355	0.1231	0.0012	0.0417	0.1072	0.0195	0.0155	0.0038	9e-04	0.0198	0.0172	0.1486	0.0309	0.1108	0.0483	0.0019
8	rs117521872	55813986	0.73	0.902267913485346	0.97	0.212655582583661	0.026979339752299	0.293268893540152	0.0077	0.0052	0.0866	0.0159	0.0526	0.0147	0.0181	0.0283	0.002	0.0379	0.0354	0.1231	0.0013	0.0418	0.1072	0.0195	0.0155	0.0039	9e-04	0.0196	0.0172	0.1486	0.0308	0.1107	0.0482	0.002
8	rs17323762	55815683	0.73	0.902267913485346	0.97	0.212655582583661	0.0290001119024097	0.349550745462972	0.0077	0.0052	0.0867	0.0159	0.0526	0.0147	0.0181	0.0282	0.002	0.0379	0.0354	0.1231	0.0013	0.0418	0.1072	0.0195	0.0155	0.0039	9e-04	0.0196	0.0172	0.1486	0.0308	0.1107	0.0482	0.002
8	rs35027855	55831762	0.73	0.902267913485346	0.97	0.212655582583661	0.0168752102564078	0.29812279422906	0.007	0.0055	0.0875	0.0159	0.0532	0.0152	0.0186	0.027	0.0021	0.0401	0.035	0.1227	0.0016	0.0416	0.1069	0.0195	0.0166	0.004	0.0012	0.0196	0.0174	0.1476	0.0305	0.1091	0.0468	0.0024
8	rs57043602	55838663	0.73	0.902267913485346	0.97	0.212655582583661	0.0162361007869541	0.279551517987119	0.007	0.0055	0.0875	0.0159	0.0532	0.0152	0.0186	0.027	0.0021	0.0402	0.035	0.1226	0.0016	0.0416	0.1069	0.0195	0.0166	0.004	0.0012	0.0196	0.0174	0.1476	0.0305	0.109	0.0468	0.0024
8	rs117310557	55854783	0.73	0.902267913485346	0.97	0.212655582583661	0.0105052092842229	0.211492539641594	0.007	0.0056	0.0875	0.0159	0.0533	0.0152	0.0187	0.0269	0.0021	0.0404	0.0349	0.1225	0.0016	0.0416	0.1068	0.0194	0.0168	0.004	0.0012	0.0196	0.0175	0.1476	0.0308	0.1088	0.0465	0.0024
8	rs17330992	55855400	0.74	0.82166312078733	0.98	0.18597139562509	0.0113324979715542	0.211918564804875	0.007	0.0056	0.0876	0.0159	0.0533	0.0152	0.0187	0.0269	0.0021	0.0404	0.0347	0.1226	0.0016	0.0416	0.1069	0.0194	0.0168	0.004	0.0012	0.0196	0.0175	0.1477	0.0308	0.1086	0.0467	0.0024
8	rs976372	55867124	0.74	0.82166312078733	0.98	0.18597139562509	0.0107539036796197	0.301808716284214	0.0072	0.0056	0.0885	0.016	0.0532	0.0153	0.0188	0.027	0.0021	0.0399	0.0345	0.1227	0.0017	0.0416	0.1056	0.0194	0.0169	0.0041	0.0013	0.0196	0.0176	0.1476	0.0305	0.1088	0.0465	0.0027
8	rs13251132	55880488	0.74	0.82166312078733	0.98	0.18597139562509	0.00747284774772727	0.260326382971281	0.0071	0.0057	0.0885	0.0159	0.0535	0.0155	0.019	0.0271	0.0022	0.0399	0.0343	0.1224	0.0019	0.0418	0.1052	0.0194	0.0171	0.0041	0.0014	0.0196	0.0177	0.1473	0.0304	0.1083	0.0466	0.0027
8	rs7834767	55880701	0.74	0.82166312078733	0.98	0.18597139562509	0.00750183764350929	0.259075095769488	0.0071	0.0057	0.0885	0.0159	0.0535	0.0155	0.019	0.0271	0.0022	0.0399	0.0343	0.1224	0.0019	0.0418	0.1052	0.0194	0.0171	0.0041	0.0014	0.0196	0.0177	0.1473	0.0304	0.1083	0.0466	0.0027
8	rs76839498	55898376	0.74	0.82166312078733	0.98	0.18597139562509	0.00912229080716088	0.409742700032215	0.0071	0.0057	0.0884	0.0159	0.0535	0.0156	0.019	0.0272	0.0022	0.04	0.0342	0.1223	0.0019	0.0419	0.1052	0.0194	0.0173	0.0041	0.0014	0.0196	0.0177	0.1473	0.0304	0.1083	0.0466	0.0027
8	rs17331902	55907294	0.74	0.82166312078733	0.98	0.18597139562509	0.00998987391615493	0.432667485656692	0.0071	0.0057	0.0884	0.0159	0.0535	0.0156	0.019	0.0272	0.0022	0.04	0.0342	0.1223	0.0019	0.0419	0.1051	0.0194	0.0174	0.0041	0.0014	0.0196	0.0177	0.1472	0.0303	0.1082	0.0466	0.0027
8	rs116914101	55912796	0.74	0.82166312078733	0.98	0.18597139562509	0.0182650251305914	0.516039058559199	0.0072	0.0057	0.0884	0.0159	0.0536	0.0156	0.0191	0.027	0.0022	0.0401	0.0341	0.1222	0.0019	0.0418	0.105	0.0194	0.0174	0.0041	0.0014	0.0199	0.0176	0.1471	0.0303	0.108	0.0467	0.0028
8	rs117112135	55913260	0.74	0.82166312078733	1	0.139999700676332	0.0191530545214069	0.478816553258999	0.0072	0.0057	0.0884	0.0159	0.0536	0.0156	0.0191	0.027	0.0022	0.0401	0.034	0.1221	0.0019	0.0418	0.1049	0.0195	0.0174	0.0041	0.0014	0.02	0.0176	0.1471	0.0303	0.1079	0.0467	0.0028
8	rs3936222	55914004	0.74	0.82166312078733	1	0.139999700676332	0.0210406316901865	0.325178978230885	0.0075	0.006	0.0881	0.0162	0.0539	0.0159	0.0192	0.0272	0.0024	0.0404	0.0336	0.1221	0.0022	0.0421	0.1041	0.0199	0.0177	0.0042	0.0016	0.0207	0.0175	0.1454	0.0302	0.1066	0.0464	0.003
8	rs7827601	55914314	0.75	0.745768311887514	1	0.139999700676332	0.0311136862397237	0.117282286432709	0.0079	0.0065	0.0881	0.0165	0.0544	0.016	0.0201	0.0273	0.0026	0.0406	0.0331	0.1211	0.0027	0.0426	0.1033	0.0203	0.0182	0.0045	0.0018	0.0215	0.0174	0.1433	0.0302	0.1047	0.046	0.0033
8	rs4236946	55914515	0.75	0.745768311887514	1	0.139999700676332	0.0894178025311945	0.192930093404864	0.0081	0.0066	0.0875	0.0166	0.0553	0.0164	0.0205	0.0275	0.0028	0.0406	0.0326	0.1197	0.003	0.0427	0.1026	0.0207	0.0186	0.0046	0.002	0.0237	0.0173	0.142	0.03	0.1033	0.046	0.0033
8	rs12155536	55922883	0.75	0.745768311887514	0.99	0.161794913519683	0.105518346392681	0.151955488423524	0.0079	0.0073	0.0888	0.0174	0.0605	0.0189	0.0234	0.0275	0.0022	0.0392	0.0321	0.1186	0.0036	0.0455	0.1029	0.0204	0.0198	0.0045	0.0018	0.0196	0.0166	0.1393	0.0284	0.0995	0.0456	0.0027
8	rs117786334	55930236	0.75	0.745768311887514	0.99	0.161794913519683	0.102744735491175	0.126658493928512	0.0079	0.0073	0.0888	0.0174	0.0605	0.019	0.0234	0.0275	0.0022	0.0392	0.0321	0.1186	0.0036	0.0455	0.1029	0.0204	0.0198	0.0045	0.0018	0.0196	0.0166	0.1393	0.0284	0.0995	0.0456	0.0027
8	rs13249673	55930525	0.75	0.745768311887514	0.99	0.161794913519683	0.102692350718842	0.12648076842974	0.0079	0.0073	0.0888	0.0174	0.0605	0.019	0.0234	0.0275	0.0022	0.0392	0.0321	0.1186	0.0036	0.0455	0.1029	0.0204	0.0198	0.0045	0.0018	0.0196	0.0166	0.1393	0.0284	0.0995	0.0456	0.0027
8	rs117419642	55944999	0.75	0.745768311887514	0.99	0.161794913519683	0.093311154073191	0.0889774124480261	0.008	0.0073	0.0887	0.0174	0.0606	0.019	0.0234	0.0275	0.0022	0.0392	0.0321	0.1186	0.0038	0.0455	0.103	0.0204	0.0198	0.0045	0.0019	0.0195	0.0166	0.1391	0.0284	0.0995	0.0455	0.0027
8	rs1904861	55949530	0.75	0.745768311887514	0.99	0.161794913519683	0.0835205300401666	0.0713014336840054	0.0081	0.0073	0.0887	0.0174	0.0606	0.019	0.0234	0.0275	0.0022	0.0392	0.0321	0.1186	0.0039	0.0454	0.103	0.0204	0.0198	0.0045	0.0019	0.0195	0.0166	0.1392	0.0284	0.0995	0.0453	0.0027
8	rs2726449	55956677	0.75	0.745768311887514	0.99	0.161794913519683	0.0835205300401666	0.0695384392031729	0.0081	0.0073	0.0887	0.0174	0.0606	0.019	0.0234	0.0275	0.0022	0.0392	0.0321	0.1186	0.0039	0.0454	0.103	0.0204	0.0198	0.0045	0.0019	0.0195	0.0166	0.1392	0.0284	0.0995	0.0453	0.0027
8	rs1383444	55969585	0.75	0.745768311887514	0.99	0.161794913519683	0.100068549387965	0.0695384392031729	0.0083	0.0072	0.0886	0.0174	0.0606	0.019	0.0237	0.0275	0.0022	0.0391	0.032	0.1187	0.0041	0.0454	0.1027	0.0204	0.0198	0.0045	0.0019	0.0195	0.0167	0.1391	0.0284	0.0994	0.0453	0.0026
8	rs7821079	55973694	0.75	0.745768311887514	0.99	0.161794913519683	0.106587063512634	0.0824075857190502	0.0083	0.0072	0.0886	0.0174	0.0606	0.019	0.0237	0.0275	0.0022	0.0391	0.032	0.1187	0.0041	0.0454	0.1027	0.0204	0.0198	0.0045	0.0019	0.0194	0.0167	0.1391	0.0284	0.0994	0.0453	0.0026
8	rs2622390	55980795	0.75	0.745768311887514	0.99	0.161794913519683	0.0925486187419188	0.0997717665171424	0.0084	0.007	0.0885	0.0173	0.0604	0.0193	0.0239	0.0274	0.0021	0.039	0.032	0.1185	0.0041	0.0457	0.1027	0.0206	0.0199	0.0045	0.0018	0.0192	0.0167	0.1394	0.0283	0.0997	0.0452	0.0026
8	rs117122071	55989776	0.75	0.745768311887514	0.99	0.161794913519683	0.0840502786834366	0.0710181248424649	0.0084	0.007	0.0885	0.0173	0.0603	0.0193	0.024	0.0274	0.0021	0.039	0.032	0.1185	0.0041	0.0457	0.1027	0.0207	0.0199	0.0045	0.0018	0.0191	0.0167	0.1395	0.0283	0.0998	0.0452	0.0026
8	rs6992266	55991937	0.75	0.745768311887514	0.99	0.161794913519683	0.0840502786834366	0.0751715551245121	0.0084	0.007	0.0885	0.0174	0.0603	0.0193	0.024	0.0274	0.0021	0.039	0.032	0.1185	0.0041	0.0457	0.1027	0.0207	0.0199	0.0045	0.0018	0.0191	0.0167	0.1395	0.0283	0.0998	0.0452	0.0026
8	rs78751583	55994521	0.75	0.745768311887514	0.99	0.161794913519683	0.0843275187018678	0.0718694516388229	0.0084	0.007	0.0885	0.0174	0.0603	0.0194	0.024	0.0274	0.0021	0.039	0.032	0.1185	0.0041	0.0457	0.1027	0.0207	0.0199	0.0045	0.0018	0.0191	0.0167	0.1395	0.0283	0.0998	0.0452	0.0026
8	rs72651823	55994803	0.75	0.745768311887514	0.99	0.161794913519683	0.0836355108507981	0.0718694516388229	0.0084	0.007	0.0885	0.0174	0.0603	0.0194	0.024	0.0274	0.0021	0.039	0.032	0.1185	0.0041	0.0457	0.1027	0.0207	0.0199	0.0045	0.0018	0.0191	0.0167	0.1395	0.0283	0.0998	0.0452	0.0026
8	rs117962191	55995919	0.75	0.745768311887514	0.99	0.161794913519683	0.0809713961838994	0.0713723338817499	0.0084	0.007	0.0885	0.0174	0.0603	0.0194	0.024	0.0274	0.0021	0.039	0.0321	0.1185	0.0041	0.0457	0.1027	0.0207	0.0199	0.0045	0.0018	0.0191	0.0167	0.1395	0.0283	0.0998	0.0451	0.0026
8	rs11778537	55996889	0.75	0.745768311887514	1	0.139999700676332	0.0786495081957789	0.0752440170072701	0.0084	0.007	0.0885	0.0174	0.0603	0.0194	0.024	0.0273	0.0021	0.039	0.0322	0.1185	0.0041	0.0457	0.1027	0.0207	0.0199	0.0045	0.0018	0.0191	0.0167	0.1395	0.0283	0.0998	0.0451	0.0026
8	rs75653789	55999810	0.75	0.745768311887514	1	0.139999700676332	0.0897061683914016	0.0842965206494787	0.0084	0.007	0.0885	0.0174	0.0603	0.0194	0.024	0.0273	0.0021	0.039	0.0322	0.1185	0.0041	0.0457	0.1026	0.0207	0.0199	0.0045	0.0018	0.0191	0.0167	0.1394	0.0283	0.0998	0.0451	0.0026
8	rs77468937	56015099	0.75	0.745768311887514	1	0.139999700676332	0.0942512637852108	0.0846763759828098	0.0083	0.007	0.0887	0.0176	0.0603	0.0196	0.024	0.0271	0.0021	0.0389	0.0321	0.1186	0.0041	0.0457	0.1019	0.0209	0.02	0.0045	0.0018	0.019	0.0168	0.1387	0.0283	0.1005	0.0452	0.0026
8	rs117291288	56027335	0.75	0.745768311887514	1	0.139999700676332	0.0944002452642063	0.0777247094247361	0.0083	0.007	0.0887	0.0177	0.0603	0.0196	0.024	0.0271	0.0021	0.0388	0.032	0.1186	0.0041	0.0457	0.1018	0.021	0.02	0.0045	0.0018	0.019	0.0168	0.1386	0.0283	0.1006	0.0452	0.0026
8	rs16921149	56029905	0.75	0.745768311887514	1	0.139999700676332	0.0950724964915257	0.0866626688665699	0.0083	0.007	0.0888	0.0177	0.0603	0.0196	0.024	0.0271	0.0021	0.0388	0.032	0.1186	0.0041	0.0457	0.1018	0.021	0.02	0.0045	0.0018	0.019	0.0168	0.1386	0.0283	0.1006	0.0452	0.0026
8	rs16921167	56036859	0.75	0.745768311887514	1	0.139999700676332	0.0935826803528852	0.0740880721507569	0.0083	0.007	0.0888	0.0178	0.0604	0.0197	0.024	0.027	0.0021	0.0388	0.032	0.1186	0.0041	0.0458	0.1015	0.0211	0.0201	0.0045	0.0018	0.019	0.0169	0.1383	0.0282	0.101	0.0451	0.0026
8	rs78868937	56044062	0.75	0.745768311887514	1	0.139999700676332	0.0958229658868539	0.0577860044362551	0.0082	0.007	0.0888	0.0179	0.0605	0.0199	0.0241	0.0269	0.0021	0.0388	0.0319	0.1184	0.004	0.0459	0.1014	0.0212	0.0202	0.0045	0.0018	0.0189	0.0169	0.1381	0.0281	0.1011	0.0451	0.0026
8	rs1031942	56058241	0.75	0.745768311887514	1	0.139999700676332	0.0823762750710291	0.0619350029534226	0.008	0.0071	0.0889	0.0181	0.0608	0.0205	0.0241	0.0265	0.0021	0.0386	0.0317	0.118	0.0039	0.0462	0.1014	0.0215	0.0204	0.0045	0.0017	0.0188	0.0169	0.1373	0.0277	0.1015	0.0454	0.0026
8	rs79325004	56058442	0.75	0.745768311887514	1.02	0.103026239636585	0.0980203377848887	0.0627391045652538	0.008	0.0071	0.0889	0.0181	0.0605	0.0205	0.0241	0.0265	0.0021	0.0386	0.0315	0.118	0.0045	0.0462	0.1014	0.0215	0.0204	0.0045	0.0017	0.0188	0.0169	0.1373	0.0277	0.1015	0.0454	0.0026
8	rs997855	56059868	0.75	0.745768311887514	1.02	0.103026239636585	0.0798273574542592	0.0868162252304122	0.0075	0.0071	0.0889	0.0185	0.06	0.021	0.0243	0.0259	0.0022	0.039	0.0315	0.1169	0.0044	0.0469	0.1021	0.0221	0.0203	0.0046	0.0017	0.0184	0.0168	0.1368	0.0274	0.102	0.0457	0.0026
8	rs997853	56060207	0.75	0.745768311887514	1.02	0.103026239636585	0.101050748069489	0.106428695506672	0.0075	0.0071	0.0884	0.0184	0.0601	0.0211	0.0244	0.0257	0.0022	0.039	0.0314	0.117	0.0046	0.047	0.1023	0.0221	0.0202	0.0045	0.0017	0.0184	0.0168	0.1368	0.0274	0.102	0.0458	0.0026
8	rs74329063	56063021	0.75	0.745768311887514	1.01	0.120454976543865	0.137805179718266	0.121542442756729	0.0077	0.0069	0.0862	0.0181	0.0615	0.021	0.0245	0.0244	0.0021	0.0395	0.0315	0.1172	0.0044	0.048	0.1039	0.0224	0.0195	0.0044	0.0017	0.0179	0.0166	0.1371	0.0269	0.1023	0.0463	0.0026
8	rs10958445	56067742	0.75	0.745768311887514	1.01	0.120454976543865	0.121120814793929	0.15433717567609	0.0078	0.007	0.0859	0.0184	0.0615	0.0216	0.0245	0.0236	0.0022	0.0399	0.0314	0.1174	0.0043	0.0482	0.104	0.0219	0.0194	0.0045	0.0017	0.0178	0.0164	0.137	0.0268	0.1031	0.0459	0.0027
8	rs12156412	56068392	0.75	0.745768311887514	1.01	0.120454976543865	0.121440016388201	0.140802799448455	0.0078	0.0069	0.0858	0.0184	0.0615	0.0217	0.0246	0.0234	0.0022	0.0399	0.0314	0.1177	0.0043	0.0475	0.1039	0.0219	0.0194	0.0045	0.0017	0.0177	0.0171	0.137	0.0268	0.1032	0.0459	0.0027
8	rs68170294	56068770	0.75	0.745768311887514	1.01	0.120454976543865	0.121469060137866	0.139418965422026	0.0078	0.0069	0.0858	0.0184	0.0615	0.0217	0.0246	0.0234	0.0022	0.0399	0.0314	0.1177	0.0043	0.0475	0.1039	0.0219	0.0194	0.0045	0.0017	0.0177	0.0171	0.137	0.0268	0.1032	0.0459	0.0027
8	rs16921297	56081098	0.75	0.745768311887514	1.01	0.120454976543865	0.129738096895832	0.151101331023699	0.0078	0.0067	0.0858	0.0188	0.0619	0.0216	0.0244	0.0234	0.0022	0.0401	0.0316	0.1178	0.0043	0.0479	0.1041	0.0216	0.0193	0.0045	0.0017	0.0175	0.0169	0.136	0.0268	0.1034	0.0462	0.0026
8	rs11784861	56094008	0.74	0.82166312078733	1.01	0.120454976543865	0.130889968744511	0.153478242882587	0.0078	0.0068	0.0858	0.0187	0.0614	0.0215	0.0244	0.0234	0.0022	0.0403	0.0317	0.1185	0.0043	0.0481	0.1042	0.0214	0.0194	0.0047	0.0017	0.0174	0.0173	0.1356	0.0262	0.1034	0.0462	0.0026
8	rs4737916	56095604	0.74	0.82166312078733	1	0.139999700676332	0.132170252797856	0.151196152137267	0.0077	0.0068	0.0858	0.0187	0.0614	0.0215	0.0244	0.0234	0.0022	0.0402	0.0317	0.1187	0.0043	0.048	0.1041	0.0214	0.0194	0.0049	0.0017	0.0174	0.0172	0.1356	0.0263	0.1032	0.0462	0.0026
8	rs6473974	56103301	0.74	0.82166312078733	1	0.139999700676332	0.177825905885572	0.175053977552171	0.0077	0.0068	0.0857	0.0186	0.0615	0.0215	0.0252	0.0235	0.0022	0.0401	0.0317	0.1189	0.0043	0.0477	0.1043	0.0215	0.0194	0.0049	0.0017	0.0171	0.017	0.1356	0.0262	0.103	0.0462	0.0026
8	rs6982136	56115441	0.74	0.82166312078733	1	0.139999700676332	0.245900860113995	0.386394937848779	0.0081	0.007	0.085	0.0176	0.0609	0.0212	0.0248	0.0218	0.0023	0.039	0.0329	0.1186	0.0044	0.0488	0.1056	0.0213	0.0195	0.0059	0.0019	0.0161	0.0168	0.1384	0.0253	0.1045	0.0453	0.0022
8	rs11985593	56115633	0.75	0.745768311887514	1	0.139999700676332	0.260296165624516	0.287030238199021	0.0081	0.0071	0.0846	0.0175	0.0609	0.0211	0.0246	0.0218	0.0022	0.0386	0.033	0.118	0.0044	0.0488	0.1061	0.021	0.0191	0.0061	0.0018	0.0159	0.0172	0.1393	0.0254	0.1051	0.0453	0.002
8	rs11783005	56116482	0.75	0.745768311887514	1	0.139999700676332	0.323840026770788	0.342977075173033	0.0081	0.0073	0.0827	0.0173	0.0604	0.0208	0.0244	0.0212	0.0022	0.0383	0.0326	0.1185	0.0044	0.0487	0.107	0.0206	0.019	0.0064	0.0018	0.0155	0.0169	0.1421	0.0252	0.1067	0.0453	0.0019
8	rs7009231	56116863	0.76	0.674502615793853	1	0.139999700676332	0.362220950686226	0.340135581563719	0.0075	0.0074	0.083	0.0163	0.0605	0.0209	0.0245	0.0212	0.0023	0.0383	0.0327	0.1185	0.0045	0.0487	0.1066	0.0206	0.0191	0.0065	0.0019	0.0156	0.0168	0.1425	0.0254	0.107	0.0453	0.002
8	rs16921393	56119057	0.76	0.674502615793853	1	0.139999700676332	0.324296497947411	0.331529927061795	0.0076	0.0074	0.083	0.0161	0.0606	0.0208	0.0241	0.0213	0.0023	0.0382	0.0328	0.1184	0.0045	0.0483	0.1066	0.0205	0.0192	0.0065	0.0019	0.0155	0.0167	0.143	0.0253	0.1076	0.0452	0.002
8	rs77602165	56119360	0.76	0.674502615793853	1	0.139999700676332	0.319595866421859	0.333982135029116	0.0076	0.0074	0.083	0.0161	0.0606	0.0208	0.0241	0.0213	0.0023	0.0382	0.0327	0.1184	0.0045	0.0483	0.1065	0.0205	0.0192	0.0065	0.0019	0.0155	0.0166	0.1431	0.0253	0.1077	0.0452	0.0019
8	rs13248964	56119747	0.76	0.674502615793853	1	0.139999700676332	0.315981387623825	0.303716441528849	0.0076	0.0074	0.083	0.0161	0.0605	0.0208	0.0241	0.0213	0.0023	0.0382	0.0328	0.1184	0.0045	0.0484	0.1064	0.0205	0.0192	0.0065	0.0019	0.0155	0.0166	0.1432	0.0253	0.1077	0.0452	0.0019
8	rs4562294	56125330	0.76	0.674502615793853	1	0.139999700676332	0.365829960382045	0.370495129204919	0.0078	0.0076	0.0826	0.0159	0.0596	0.0205	0.0233	0.0212	0.002	0.0375	0.0321	0.1199	0.0043	0.0493	0.1045	0.0218	0.0195	0.0067	0.0019	0.0152	0.0163	0.1453	0.0249	0.1095	0.0446	0.0018
8	rs13249396	56127083	0.76	0.674502615793853	1	0.139999700676332	0.369240208769485	0.370495129204919	0.0078	0.0076	0.0826	0.0159	0.0596	0.0205	0.0233	0.0212	0.002	0.0374	0.0321	0.1199	0.0043	0.0493	0.1045	0.0218	0.0195	0.0067	0.0019	0.0152	0.0163	0.1453	0.0249	0.1095	0.0446	0.0018
8	rs9298530	56134838	0.76	0.674502615793853	1	0.139999700676332	0.40139214599677	0.447114185116206	0.0078	0.0076	0.0824	0.0159	0.0595	0.0205	0.0232	0.0213	0.0019	0.0373	0.032	0.12	0.0043	0.0493	0.1044	0.0219	0.0194	0.0067	0.0019	0.0152	0.0164	0.1457	0.0248	0.1098	0.0445	0.0018
8	rs11779709	56139467	0.76	0.674502615793853	1	0.139999700676332	0.402865194667749	0.447380437998086	0.0078	0.0076	0.0824	0.0159	0.0595	0.0205	0.0232	0.0213	0.0019	0.0373	0.032	0.12	0.0043	0.0493	0.1044	0.0219	0.0194	0.0067	0.0019	0.0152	0.0164	0.1458	0.0248	0.1098	0.0445	0.0018
8	rs28479953	56150456	0.76	0.674502615793853	1	0.139999700676332	0.425401531865992	0.482615152451519	0.0078	0.0076	0.082	0.016	0.0593	0.0205	0.0233	0.0212	0.0019	0.0373	0.0319	0.12	0.0043	0.0493	0.1048	0.022	0.0193	0.0067	0.0019	0.0152	0.0164	0.146	0.0248	0.11	0.0444	0.0018
8	rs4576406	56154927	0.76	0.674502615793853	1	0.139999700676332	0.424236912142769	0.477732666424766	0.0078	0.0076	0.082	0.016	0.0593	0.0205	0.0233	0.0212	0.0019	0.0373	0.0319	0.12	0.0043	0.0493	0.1048	0.022	0.0193	0.0067	0.0019	0.0152	0.0164	0.146	0.0248	0.11	0.0444	0.0018
8	rs75554284	56156447	0.76	0.674502615793853	1	0.139999700676332	0.4279108336493	0.49638112222445	0.0078	0.0076	0.082	0.016	0.0593	0.0205	0.0232	0.0212	0.0019	0.0373	0.0319	0.12	0.0043	0.0493	0.1049	0.0221	0.0192	0.0067	0.0019	0.0151	0.0165	0.1463	0.0248	0.1099	0.0443	0.0017
8	rs35241567	56161768	0.76	0.674502615793853	1	0.139999700676332	0.428027723635173	0.492554870984337	0.0078	0.0076	0.082	0.016	0.0593	0.0205	0.0232	0.0212	0.0019	0.0373	0.0319	0.12	0.0043	0.0493	0.1049	0.0221	0.0192	0.0067	0.0019	0.0151	0.0165	0.1463	0.0248	0.1099	0.0443	0.0017
8	rs17430142	56164042	0.76	0.674502615793853	1	0.139999700676332	0.401165763743296	0.491053777605871	0.0078	0.0076	0.082	0.016	0.0593	0.0205	0.023	0.0212	0.0019	0.0373	0.0319	0.12	0.0043	0.0493	0.1049	0.0221	0.0195	0.0067	0.0019	0.0151	0.0165	0.1463	0.0248	0.1099	0.0443	0.0017
8	rs117159076	56168642	0.76	0.674502615793853	1	0.139999700676332	0.404227336919931	0.500214924685902	0.0077	0.0076	0.0819	0.016	0.0593	0.0205	0.023	0.0212	0.0019	0.0373	0.0319	0.12	0.0043	0.0493	0.1047	0.0221	0.0195	0.0066	0.0019	0.0151	0.0165	0.1465	0.0248	0.1101	0.0442	0.0017
8	rs78815254	56169409	0.76	0.674502615793853	1	0.139999700676332	0.404454584987348	0.505017722189386	0.0077	0.0076	0.0819	0.016	0.0593	0.0205	0.023	0.0212	0.0019	0.0373	0.0319	0.12	0.0043	0.0493	0.1047	0.0221	0.0195	0.0066	0.0019	0.0151	0.0165	0.1465	0.0248	0.1101	0.0442	0.0017
8	rs60177313	56177311	0.76	0.674502615793853	1	0.139999700676332	0.43406895052908	0.538678443171292	0.0077	0.0077	0.0818	0.016	0.0593	0.0204	0.023	0.0212	0.0019	0.0373	0.0319	0.12	0.0044	0.0493	0.1047	0.0222	0.0195	0.0066	0.0019	0.015	0.0165	0.1469	0.0248	0.1101	0.0441	0.0017
8	rs4738010	56177842	0.76	0.674502615793853	1.01	0.120454976543865	0.431013767594107	0.543711031230081	0.0077	0.0077	0.0814	0.016	0.0593	0.0204	0.023	0.0212	0.0019	0.0373	0.0319	0.12	0.0044	0.0493	0.1047	0.0222	0.0195	0.0066	0.0019	0.015	0.0168	0.147	0.0247	0.1102	0.044	0.0017
8	rs951580	56185226	0.76	0.674502615793853	1.01	0.120454976543865	0.448008937599406	0.526009287903278	0.0077	0.0077	0.081	0.0159	0.0593	0.0204	0.0231	0.0212	0.0019	0.0372	0.032	0.1201	0.0044	0.0494	0.1047	0.0222	0.0195	0.0066	0.0019	0.015	0.0167	0.1473	0.0247	0.1102	0.0438	0.0017
8	rs17345965	56194111	0.76	0.674502615793853	1.01	0.120454976543865	0.449983842137899	0.544130935971366	0.0077	0.0077	0.0809	0.0159	0.0593	0.0204	0.0231	0.0212	0.0019	0.0372	0.032	0.1201	0.0044	0.0494	0.1046	0.0222	0.0195	0.0066	0.0019	0.015	0.0169	0.1473	0.0246	0.1103	0.0438	0.0017
8	rs7844897	56207821	0.76	0.674502615793853	1.01	0.120454976543865	0.452743856639565	0.572444401878954	0.0077	0.0077	0.0808	0.0159	0.0593	0.0204	0.0231	0.0213	0.002	0.0372	0.0321	0.12	0.0044	0.0494	0.1045	0.0222	0.0195	0.0066	0.0019	0.015	0.017	0.1474	0.0245	0.1103	0.0438	0.0017
8	rs16921566	56208278	0.76	0.674502615793853	1.01	0.120454976543865	0.449085629138782	0.555498472816277	0.0077	0.0077	0.0808	0.0159	0.0593	0.0204	0.0231	0.0213	0.0019	0.0372	0.032	0.12	0.0044	0.0493	0.1045	0.0222	0.0195	0.0066	0.0019	0.015	0.017	0.1473	0.0245	0.1103	0.0439	0.0017
8	rs117399146	56212524	0.76	0.674502615793853	1.01	0.120454976543865	0.456295991780888	0.596517098116417	0.0081	0.0078	0.08	0.0158	0.0587	0.0204	0.023	0.0212	0.002	0.0367	0.0325	0.1203	0.0046	0.0498	0.1042	0.0222	0.0199	0.0067	0.0019	0.0152	0.0169	0.1479	0.0238	0.1103	0.0442	0.0018
8	rs72645634	56212995	0.76	0.674502615793853	1.01	0.120454976543865	0.462469024445992	0.623426568011435	0.0081	0.0078	0.08	0.0158	0.0587	0.0204	0.023	0.0212	0.002	0.0367	0.0325	0.1203	0.0046	0.0498	0.1041	0.0222	0.0199	0.0067	0.0019	0.0152	0.0169	0.1479	0.0238	0.1103	0.0442	0.0018
8	rs118027822	56221322	0.76	0.674502615793853	1.01	0.120454976543865	0.465083526411249	0.654851644018312	0.0081	0.0078	0.0799	0.0159	0.0584	0.0204	0.023	0.0211	0.002	0.0366	0.0324	0.1205	0.0046	0.0498	0.1042	0.0222	0.02	0.0067	0.0019	0.0152	0.0169	0.1483	0.0237	0.1102	0.0442	0.0018
8	rs78338125	56230708	0.76	0.674502615793853	1.01	0.120454976543865	0.476167472354678	0.63676731875327	0.0081	0.0078	0.0799	0.0159	0.0584	0.0204	0.023	0.021	0.002	0.0365	0.0324	0.1206	0.0047	0.0498	0.1042	0.0221	0.02	0.0067	0.002	0.0152	0.0169	0.1486	0.0235	0.1101	0.0442	0.0018
8	rs76578677	56247029	0.76	0.674502615793853	1.01	0.120454976543865	0.486319803851831	0.664671409777477	0.0082	0.008	0.0793	0.0162	0.0581	0.0203	0.0228	0.021	0.0021	0.0363	0.032	0.1213	0.0048	0.0497	0.104	0.022	0.0202	0.0067	0.002	0.0155	0.0168	0.1496	0.0234	0.1093	0.044	0.0018
8	rs74460438	56247163	0.76	0.674502615793853	1.01	0.120454976543865	0.483585828075562	0.669961506041086	0.0082	0.008	0.0793	0.0162	0.0581	0.0203	0.0228	0.021	0.0021	0.0363	0.032	0.1213	0.0048	0.0497	0.104	0.022	0.0202	0.0067	0.002	0.0155	0.0168	0.1496	0.0234	0.1093	0.044	0.0018
8	rs1532899	56253581	0.76	0.674502615793853	1.01	0.120454976543865	0.559122985906209	0.792609954370469	0.0082	0.0081	0.0788	0.0163	0.058	0.0202	0.0227	0.0207	0.0021	0.0364	0.0324	0.1218	0.0051	0.0499	0.1034	0.0218	0.0202	0.0068	0.0021	0.0155	0.0167	0.1502	0.0235	0.109	0.044	0.0019
8	rs2036619	56258246	0.76	0.674502615793853	1.01	0.120454976543865	0.559588540495988	0.759938556805254	0.0082	0.0082	0.0787	0.0162	0.0578	0.0202	0.0226	0.0208	0.0022	0.0364	0.0324	0.1221	0.0052	0.0496	0.1035	0.0217	0.0202	0.0068	0.0021	0.0154	0.0166	0.1503	0.0234	0.1093	0.0441	0.0019
8	rs72645645	56269778	0.77	0.607778593196603	1.01	0.120454976543865	0.525050166852504	0.772971553916972	0.0083	0.0081	0.0787	0.0163	0.0577	0.0202	0.0225	0.0208	0.0022	0.0364	0.0323	0.1221	0.0052	0.0496	0.1037	0.0216	0.0202	0.0068	0.0021	0.0154	0.0166	0.1503	0.0234	0.1092	0.0441	0.0019
8	rs2622565	56270470	0.77	0.607778593196603	1	0.139999700676332	0.518614160983679	0.794289412071181	0.0083	0.0081	0.0787	0.0163	0.0576	0.0202	0.0225	0.0207	0.0022	0.0363	0.0323	0.1221	0.0052	0.0495	0.1037	0.0216	0.0202	0.0068	0.0021	0.0154	0.0166	0.1503	0.0234	0.1092	0.0446	0.0019
8	rs77530715	56275855	0.77	0.607778593196603	1	0.139999700676332	0.467033868930077	0.735519991371604	0.0083	0.0081	0.0787	0.0163	0.0574	0.0202	0.0224	0.0207	0.0022	0.0364	0.0322	0.1221	0.0052	0.0495	0.1039	0.0215	0.0201	0.0068	0.0021	0.0154	0.0166	0.1503	0.0234	0.1092	0.0448	0.0019
8	rs117458444	56283665	0.77	0.607778593196603	1	0.139999700676332	0.428086174568021	0.641568600571146	0.0082	0.0081	0.0786	0.0162	0.0574	0.0201	0.0221	0.0206	0.0023	0.0364	0.0323	0.1222	0.0052	0.0495	0.1044	0.0211	0.02	0.0068	0.0021	0.0154	0.0164	0.1508	0.0233	0.1092	0.0449	0.002
8	rs906169	56284584	0.77	0.607778593196603	1	0.139999700676332	0.410614483634348	0.644774103895709	0.0082	0.0081	0.0787	0.0162	0.0574	0.0201	0.022	0.0206	0.0023	0.0364	0.0323	0.1223	0.0052	0.0494	0.1046	0.0211	0.02	0.0068	0.0021	0.0154	0.0164	0.1509	0.0233	0.1091	0.0449	0.002
8	rs2622558	56285005	0.77	0.607778593196603	1	0.139999700676332	0.420115334346283	0.664084214370165	0.0082	0.0081	0.0787	0.0162	0.0574	0.0201	0.022	0.0205	0.0023	0.0364	0.0323	0.1223	0.0052	0.0494	0.1046	0.0211	0.02	0.0068	0.0021	0.0154	0.0164	0.151	0.0233	0.1091	0.0449	0.002
8	rs1876231	56296451	0.78	0.545501786478432	1	0.139999700676332	0.172266610819981	0.657340043169412	0.0079	0.0083	0.0777	0.0157	0.0555	0.0203	0.0209	0.02	0.0021	0.0363	0.0317	0.1247	0.0041	0.0476	0.105	0.0205	0.0199	0.0062	0.0021	0.0152	0.016	0.1549	0.024	0.1105	0.0467	0.0019
8	rs13272375	56296578	0.78	0.545501786478432	1	0.139999700676332	0.171587816274786	0.651634595764713	0.0079	0.0083	0.0777	0.0157	0.0554	0.0203	0.0209	0.02	0.0021	0.0363	0.0317	0.1247	0.0041	0.0476	0.105	0.0205	0.0199	0.0062	0.0021	0.0151	0.016	0.1549	0.024	0.1105	0.0467	0.0019
8	rs10109923	56296838	0.78	0.545501786478432	1.02	0.103026239636585	0.170128356140566	0.648859183065748	0.0079	0.0083	0.0777	0.0157	0.0554	0.0203	0.0209	0.02	0.0021	0.0363	0.0317	0.1247	0.0041	0.0476	0.105	0.0205	0.0199	0.0061	0.0021	0.0151	0.016	0.1549	0.024	0.1105	0.0467	0.0019
8	rs80185735	56299714	0.78	0.545501786478432	1.02	0.103026239636585	0.163182288510134	0.599095015823208	0.0079	0.0083	0.0777	0.0157	0.0554	0.0203	0.0209	0.0199	0.0021	0.0364	0.0317	0.1247	0.0041	0.0476	0.105	0.0205	0.0199	0.0061	0.0021	0.0151	0.016	0.155	0.024	0.1106	0.0467	0.0019
8	rs2975949	56305754	0.78	0.545501786478432	1.02	0.103026239636585	0.155258441833326	0.559159522272148	0.0079	0.0083	0.0777	0.0157	0.0554	0.0202	0.0209	0.0199	0.0021	0.0366	0.0317	0.1247	0.0041	0.0475	0.105	0.0205	0.0199	0.0061	0.0021	0.0151	0.0159	0.155	0.0241	0.1106	0.0467	0.0019
8	rs75932686	56314356	0.78	0.545501786478432	1.01	0.120454976543865	0.147893015651619	0.602966854583027	0.0079	0.0083	0.0776	0.0157	0.0552	0.0202	0.0208	0.0198	0.0021	0.0365	0.0317	0.1248	0.004	0.0475	0.1053	0.0204	0.0199	0.0061	0.002	0.0151	0.0159	0.1552	0.0242	0.1108	0.0467	0.0018
8	rs2658919	56316524	0.78	0.545501786478432	1.01	0.120454976543865	0.14864626358211	0.609001476975762	0.0079	0.0083	0.0776	0.0157	0.0552	0.0202	0.0207	0.0198	0.0021	0.0365	0.0317	0.1248	0.004	0.0475	0.1053	0.0204	0.0199	0.0061	0.002	0.0151	0.0159	0.1552	0.0242	0.1108	0.0467	0.0018
8	rs114050149	56324141	0.78	0.545501786478432	1.01	0.120454976543865	0.114199877634931	0.577836324899899	0.0078	0.0083	0.0777	0.0157	0.0548	0.0201	0.0203	0.0196	0.0021	0.0367	0.0318	0.1255	0.004	0.0477	0.1054	0.0202	0.0199	0.006	0.0021	0.0149	0.0158	0.1553	0.0243	0.1108	0.0469	0.0021
8	rs75159409	56328150	0.78	0.545501786478432	1.01	0.120454976543865	0.103374651904817	0.607850925944076	0.0078	0.0083	0.0777	0.0157	0.0546	0.02	0.0201	0.0195	0.0022	0.0368	0.0318	0.1259	0.0039	0.0477	0.1053	0.02	0.0199	0.006	0.0021	0.0148	0.0158	0.1554	0.0244	0.1108	0.047	0.0023
8	rs6473983	56330732	0.78	0.545501786478432	1.01	0.120454976543865	0.103348357489972	0.607850925944076	0.0078	0.0083	0.0777	0.0157	0.0546	0.02	0.0201	0.0195	0.0022	0.0368	0.0318	0.1259	0.0039	0.0477	0.1053	0.02	0.0199	0.006	0.0021	0.0148	0.0158	0.1554	0.0244	0.1107	0.047	0.0023
8	rs13439780	56344186	0.78	0.545501786478432	1.01	0.120454976543865	0.104535732404685	0.628928863780695	0.0078	0.0083	0.0777	0.0156	0.0546	0.0198	0.0198	0.0193	0.0022	0.037	0.0318	0.126	0.004	0.0478	0.1054	0.0197	0.0198	0.0062	0.0021	0.0147	0.0158	0.1557	0.0244	0.1107	0.0472	0.0024
8	rs56289976	56346023	0.78	0.545501786478432	1.01	0.120454976543865	0.0938052082823134	0.549035730268748	0.008	0.0082	0.0777	0.0157	0.0551	0.0193	0.0193	0.0188	0.0023	0.0374	0.0318	0.1262	0.0039	0.0478	0.1055	0.0196	0.0196	0.0062	0.0024	0.0149	0.0158	0.1556	0.0245	0.1102	0.0471	0.0026
8	rs2658917	56347498	0.78	0.545501786478432	1.02	0.103026239636585	0.11057212633694	0.58808595051836	0.0083	0.0081	0.0777	0.0157	0.0556	0.0189	0.019	0.0187	0.0023	0.0378	0.0319	0.1263	0.0038	0.048	0.1055	0.0195	0.0196	0.0062	0.0027	0.0148	0.0158	0.1555	0.0246	0.1097	0.0474	0.0026
8	rs2658915	56348623	0.78	0.545501786478432	1.02	0.103026239636585	0.11073670657208	0.563532296186205	0.0083	0.0081	0.0777	0.0157	0.0556	0.0188	0.0189	0.0187	0.0023	0.0378	0.0319	0.1263	0.0038	0.048	0.1055	0.0195	0.0196	0.0062	0.0027	0.0148	0.0158	0.1555	0.0246	0.1097	0.0474	0.0026
8	rs2658914	56349420	0.78	0.545501786478432	1.02	0.103026239636585	0.111699771588416	0.568337778512303	0.0083	0.0081	0.0777	0.0157	0.0556	0.0188	0.0189	0.0187	0.0023	0.0378	0.0319	0.1263	0.0038	0.048	0.1055	0.0195	0.0196	0.0062	0.0027	0.0148	0.0158	0.1556	0.0246	0.1097	0.0474	0.0026
8	rs74494241	56351416	0.78	0.545501786478432	1.02	0.103026239636585	0.0991435722303076	0.538678443171292	0.0083	0.0081	0.0777	0.0156	0.0555	0.0187	0.0188	0.0186	0.0023	0.0377	0.0321	0.1262	0.0038	0.048	0.1053	0.0193	0.0197	0.0061	0.0027	0.0149	0.0158	0.1564	0.0246	0.1095	0.0472	0.0027
8	rs2622589	56360070	0.78	0.545501786478432	1.02	0.103026239636585	0.0844663572663958	0.437160205110275	0.0082	0.008	0.0778	0.0155	0.0547	0.0182	0.0183	0.0182	0.0022	0.0373	0.0335	0.1255	0.0037	0.0485	0.1038	0.0186	0.0201	0.0055	0.0027	0.0153	0.0162	0.161	0.0252	0.1086	0.0465	0.0028
8	rs2622588	56360182	0.78	0.545501786478432	1.02	0.103026239636585	0.0838196903558696	0.427266383842805	0.0082	0.008	0.0778	0.0155	0.0547	0.0182	0.0183	0.0182	0.0022	0.0373	0.0335	0.1255	0.0037	0.0485	0.1038	0.0186	0.0201	0.0055	0.0027	0.0153	0.0162	0.161	0.0252	0.1086	0.0465	0.0028
8	rs117684375	56365105	0.78	0.545501786478432	1.02	0.103026239636585	0.0904296582967153	0.408442986638036	0.0081	0.008	0.078	0.0155	0.0544	0.0178	0.0183	0.0181	0.0022	0.0372	0.0335	0.1257	0.0036	0.0491	0.1035	0.0185	0.0201	0.0053	0.0027	0.0152	0.0162	0.1613	0.0253	0.1089	0.0465	0.0028
8	rs2939646	56371554	0.78	0.545501786478432	1.02	0.103026239636585	0.094599117791107	0.402349499747689	0.0081	0.008	0.078	0.0155	0.0544	0.0178	0.0183	0.0181	0.0022	0.0372	0.0335	0.1257	0.0036	0.0491	0.1035	0.0185	0.0201	0.0053	0.0027	0.0152	0.0162	0.1614	0.0253	0.1089	0.0465	0.0028
8	rs1818278	56384164	0.78	0.545501786478432	1.02	0.103026239636585	0.0922300202810348	0.374293974208262	0.0081	0.008	0.078	0.0154	0.0543	0.0177	0.0183	0.0181	0.0022	0.0372	0.0335	0.1257	0.0036	0.0492	0.1035	0.0185	0.0201	0.0052	0.0027	0.0152	0.0162	0.1615	0.0254	0.1089	0.0465	0.0028
8	rs2929023	56395723	0.78	0.545501786478432	1.02	0.103026239636585	0.0953222406571315	0.393449533257248	0.0081	0.008	0.0779	0.0154	0.0542	0.0177	0.0183	0.0181	0.0022	0.0372	0.0335	0.1257	0.0036	0.0493	0.1035	0.0186	0.02	0.005	0.0027	0.0153	0.0162	0.1617	0.0254	0.1088	0.0465	0.0028
8	rs10105048	56395999	0.78	0.545501786478432	1.02	0.103026239636585	0.0947982538801437	0.391522045866783	0.0081	0.008	0.0779	0.0154	0.0542	0.0177	0.0183	0.0181	0.0022	0.0372	0.0335	0.1257	0.0036	0.0493	0.1035	0.0186	0.02	0.005	0.0027	0.0153	0.0162	0.1617	0.0254	0.1088	0.0465	0.0028
8	rs62518805	56400840	0.78	0.545501786478432	1.02	0.103026239636585	0.0808362610907247	0.359415335251917	0.0081	0.008	0.078	0.0154	0.0541	0.0176	0.0182	0.0182	0.0022	0.0375	0.0334	0.1257	0.0035	0.0494	0.1036	0.0185	0.02	0.0049	0.0026	0.0152	0.0161	0.1621	0.0254	0.1086	0.0465	0.0028
8	rs1876235	56403261	0.78	0.545501786478432	1.02	0.103026239636585	0.0853490545167024	0.349426382030218	0.008	0.008	0.0785	0.0151	0.0536	0.0172	0.0182	0.0181	0.0023	0.0379	0.0331	0.1259	0.003	0.0496	0.1039	0.0184	0.0198	0.0048	0.0026	0.0153	0.0155	0.1638	0.0255	0.1079	0.0467	0.0029
8	rs2622570	56413556	0.79	0.487570276707753	1.02	0.103026239636585	0.109860691558395	0.398731310189583	0.0081	0.0081	0.0781	0.0139	0.0517	0.0164	0.0173	0.0184	0.0024	0.0388	0.0326	0.1269	0.0033	0.0501	0.1048	0.0179	0.0194	0.0052	0.0025	0.0153	0.0152	0.1667	0.0253	0.1075	0.0465	0.0031
8	rs75623969	56413645	0.79	0.487570276707753	1.02	0.103026239636585	0.109369821325482	0.402349499747689	0.0081	0.0081	0.0781	0.0139	0.0517	0.0164	0.0173	0.0184	0.0024	0.0388	0.0326	0.1269	0.0033	0.0501	0.1048	0.0179	0.0194	0.0052	0.0025	0.0153	0.0152	0.1667	0.0253	0.1075	0.0465	0.0031
8	rs116890549	56419544	0.79	0.487570276707753	1.02	0.103026239636585	0.121469060137866	0.433723478454856	0.0082	0.0081	0.078	0.0138	0.0519	0.0164	0.0173	0.0184	0.0024	0.0388	0.0327	0.1269	0.0033	0.0502	0.1046	0.0179	0.0193	0.0053	0.0025	0.0153	0.0151	0.1668	0.0253	0.1075	0.0465	0.0031
8	rs16921942	56420623	0.79	0.487570276707753	1.02	0.103026239636585	0.122313172573963	0.436631006227912	0.0082	0.0081	0.078	0.0138	0.0519	0.0164	0.0173	0.0184	0.0024	0.0388	0.0327	0.1269	0.0033	0.0502	0.1045	0.0179	0.0193	0.0053	0.0025	0.0153	0.0151	0.1668	0.0253	0.1075	0.0465	0.0031
8	rs2622557	56421026	0.79	0.487570276707753	1.02	0.103026239636585	0.123659424625259	0.443258249131736	0.0082	0.0081	0.078	0.0138	0.0517	0.0165	0.0173	0.0184	0.0024	0.0388	0.0327	0.1269	0.0034	0.0501	0.1046	0.018	0.0193	0.0053	0.0026	0.0153	0.0151	0.1668	0.0252	0.1075	0.0465	0.0031
8	rs16921951	56426197	0.79	0.487570276707753	1.03	0.0875760293110768	0.108880309764388	0.392549713161475	0.0082	0.0083	0.0779	0.0138	0.0517	0.0164	0.0173	0.0185	0.0024	0.0389	0.0325	0.1267	0.0034	0.0501	0.1045	0.0178	0.0194	0.0055	0.0026	0.0154	0.0151	0.1666	0.0252	0.1076	0.0465	0.0032
8	rs2658931	56427716	0.79	0.487570276707753	1.03	0.0875760293110768	0.108121546312747	0.380904330118517	0.0082	0.0084	0.0779	0.0137	0.0517	0.0163	0.0173	0.0185	0.0024	0.039	0.0325	0.1267	0.0034	0.0501	0.1045	0.0178	0.0193	0.0055	0.0026	0.0154	0.0152	0.1667	0.0253	0.1076	0.0465	0.0032
8	rs6984950	56448940	0.8	0.433874260405774	1.03	0.0875760293110768	0.165478860196817	0.40532828509247	0.0086	0.0086	0.0765	0.0134	0.0514	0.016	0.017	0.0184	0.0026	0.0404	0.0307	0.1248	0.0037	0.0506	0.1056	0.017	0.0194	0.006	0.0028	0.0156	0.0155	0.1668	0.0259	0.1102	0.0445	0.0034
8	rs77159099	56449869	0.8	0.433874260405774	1.03	0.0875760293110768	0.174276330250622	0.402349499747689	0.0088	0.0086	0.0766	0.0132	0.0514	0.0156	0.0167	0.0183	0.0027	0.0407	0.0304	0.1248	0.0038	0.0506	0.1056	0.0167	0.0194	0.0062	0.0028	0.016	0.0155	0.1663	0.0261	0.1112	0.0443	0.0034
8	rs4641035	56450064	0.8	0.433874260405774	1.03	0.0875760293110768	0.190613803419848	0.397570232602079	0.0088	0.0086	0.0767	0.013	0.0514	0.0154	0.0165	0.0183	0.0027	0.0409	0.0302	0.1249	0.0039	0.0506	0.1056	0.0166	0.0194	0.0063	0.0029	0.0161	0.0155	0.1659	0.0262	0.1118	0.0441	0.0033
8	rs117416624	56450498	0.8	0.433874260405774	1.03	0.0875760293110768	0.219688410664473	0.451379258282042	0.009	0.0085	0.077	0.0131	0.0513	0.015	0.0165	0.018	0.0027	0.0415	0.0302	0.125	0.004	0.0501	0.1062	0.0162	0.0194	0.0066	0.003	0.0164	0.0155	0.1649	0.0261	0.1121	0.0437	0.0034
8	rs17364795	56451339	0.81	0.384295662080596	1.03	0.0875760293110768	0.29470116665358	0.537143024996728	0.0092	0.0085	0.0772	0.0133	0.0513	0.0146	0.0165	0.0177	0.0028	0.0415	0.0302	0.1244	0.0041	0.0495	0.1075	0.016	0.0195	0.0071	0.0034	0.0165	0.0155	0.1643	0.0262	0.1125	0.043	0.0035
8	rs10103719	56451625	0.81	0.384295662080596	1.03	0.0875760293110768	0.295618453933684	0.538957726935026	0.0092	0.0085	0.0772	0.0133	0.0513	0.0146	0.0165	0.0177	0.0028	0.0415	0.0302	0.1244	0.0041	0.0495	0.1075	0.016	0.0195	0.0071	0.0034	0.0165	0.0155	0.1643	0.0262	0.1125	0.043	0.0035
8	rs78308778	56481198	0.81	0.384295662080596	1.03	0.0875760293110768	0.388646686409952	0.606126067705173	0.0094	0.0087	0.0772	0.0131	0.0513	0.0144	0.0167	0.0174	0.0029	0.0418	0.0302	0.1238	0.0041	0.0494	0.1076	0.0159	0.0196	0.0072	0.0037	0.0166	0.0155	0.1637	0.0263	0.1127	0.0427	0.0035
8	rs7833645	56482536	0.81	0.384295662080596	1.03	0.0875760293110768	0.406673610975836	0.615627120305377	0.0094	0.0087	0.0772	0.0131	0.0514	0.0144	0.0167	0.0174	0.0029	0.0418	0.0302	0.1238	0.0041	0.0494	0.1077	0.0159	0.0196	0.0072	0.0037	0.0166	0.0156	0.1636	0.0263	0.1127	0.0427	0.0035
8	rs72651011	56483845	0.81	0.384295662080596	1.03	0.0875760293110768	0.406160987685989	0.610728269619797	0.0094	0.0087	0.0772	0.0131	0.0513	0.0144	0.0167	0.0174	0.0029	0.0418	0.0302	0.1238	0.0041	0.0494	0.1077	0.0159	0.0196	0.0072	0.0037	0.0166	0.0156	0.1636	0.0263	0.1127	0.0427	0.0035
8	rs17437882	56490697	0.81	0.384295662080596	1.03	0.0875760293110768	0.423306358877565	0.595229135565897	0.0094	0.0087	0.0771	0.013	0.0513	0.0143	0.0167	0.0176	0.0029	0.042	0.0302	0.1237	0.0042	0.0494	0.1076	0.0158	0.0197	0.0072	0.0038	0.0165	0.0159	0.1635	0.0264	0.1124	0.0427	0.0035
8	rs17437980	56492504	0.81	0.384295662080596	1.03	0.0875760293110768	0.426334369597734	0.602679848136532	0.0095	0.0087	0.077	0.013	0.0514	0.0143	0.0167	0.0177	0.0029	0.0421	0.0302	0.1238	0.0042	0.0493	0.1073	0.0158	0.0197	0.0072	0.0039	0.0164	0.0159	0.1634	0.0264	0.1121	0.0428	0.0035
8	rs10098787	56500178	0.81	0.384295662080596	1.03	0.0875760293110768	0.483709937957941	0.621113212141656	0.0097	0.0087	0.0771	0.0134	0.0512	0.0145	0.0168	0.0178	0.0029	0.0424	0.0301	0.1247	0.0043	0.0492	0.1068	0.0156	0.0196	0.0073	0.0042	0.0165	0.0159	0.1619	0.0267	0.1117	0.0431	0.0035
8	rs117224977	56500324	0.81	0.384295662080596	1.03	0.0875760293110768	0.483027524335614	0.625886719695506	0.0097	0.0087	0.0771	0.0134	0.0512	0.0145	0.0168	0.0178	0.0029	0.0424	0.0301	0.1247	0.0043	0.0492	0.1068	0.0156	0.0196	0.0073	0.0042	0.0165	0.0159	0.1619	0.0267	0.1116	0.0431	0.0035
8	rs72651023	56501592	0.81	0.384295662080596	1.03	0.0875760293110768	0.481416400713983	0.625307655947901	0.0096	0.0087	0.077	0.0134	0.0512	0.0146	0.0168	0.0178	0.0029	0.0424	0.0301	0.1246	0.0043	0.0493	0.1068	0.0156	0.0196	0.0073	0.0042	0.0165	0.0159	0.1618	0.0267	0.1116	0.0431	0.0035
8	rs116934892	56506433	0.81	0.384295662080596	1.03	0.0875760293110768	0.477893448714604	0.627190072470587	0.0096	0.0087	0.077	0.0134	0.0512	0.0146	0.0168	0.0178	0.0029	0.0424	0.0302	0.1246	0.0043	0.0492	0.1067	0.0156	0.0196	0.0073	0.0042	0.0165	0.0159	0.1618	0.0267	0.1116	0.0432	0.0036
8	rs7007618	56518537	0.81	0.384295662080596	1.03	0.0875760293110768	0.52292210690974	0.615915575721562	0.0092	0.0088	0.077	0.0136	0.0512	0.0147	0.0169	0.0178	0.0028	0.0427	0.0302	0.1244	0.0042	0.0494	0.1062	0.0156	0.0198	0.0073	0.0043	0.0165	0.0159	0.1615	0.0267	0.1115	0.043	0.0039
8	rs6980619	56520747	0.81	0.384295662080596	1.03	0.0875760293110768	0.534449376486264	0.611736099676105	0.0092	0.0088	0.077	0.0136	0.051	0.0147	0.0169	0.0178	0.0028	0.0427	0.0301	0.1245	0.0043	0.0494	0.1062	0.0156	0.0198	0.0073	0.0043	0.0166	0.0159	0.1615	0.0268	0.1115	0.0431	0.0039
8	rs72650093	56535812	0.82	0.338707801994422	1.02	0.103026239636585	0.767206522997033	0.632845257090805	0.0091	0.0088	0.0771	0.0143	0.0507	0.015	0.017	0.0177	0.0028	0.0429	0.0303	0.1243	0.0042	0.0491	0.1052	0.0156	0.0199	0.0076	0.0048	0.017	0.0159	0.1597	0.0267	0.1126	0.0432	0.0038
8	rs71519419	56545445	0.83	0.29697514221559	1.02	0.103026239636585	0.696643734337369	0.657486487227537	0.0096	0.0089	0.0762	0.016	0.0489	0.0157	0.0173	0.0178	0.0027	0.0418	0.0313	0.1247	0.004	0.048	0.106	0.0156	0.0203	0.0077	0.0047	0.0169	0.0162	0.1585	0.0262	0.1134	0.0432	0.0035
8	rs72650094	56547140	0.83	0.29697514221559	1.02	0.103026239636585	0.696570198123572	0.657486487227537	0.0096	0.0089	0.0762	0.016	0.0489	0.0157	0.0173	0.0178	0.0027	0.0418	0.0313	0.1247	0.004	0.048	0.106	0.0156	0.0203	0.0077	0.0047	0.0169	0.0162	0.1585	0.0262	0.1134	0.0432	0.0035
8	rs7839768	56554275	0.83	0.29697514221559	1.02	0.103026239636585	0.696202569041575	0.657486487227537	0.0096	0.0089	0.0762	0.016	0.0489	0.0157	0.0173	0.0178	0.0027	0.0418	0.0313	0.1247	0.004	0.048	0.106	0.0156	0.0203	0.0077	0.0047	0.0169	0.0162	0.1585	0.0262	0.1134	0.0432	0.0035
8	rs28568885	56562216	0.83	0.29697514221559	1.02	0.103026239636585	0.712980026000733	0.662910180572044	0.0096	0.0089	0.0761	0.0159	0.049	0.0156	0.0172	0.0179	0.0027	0.0416	0.0314	0.1247	0.0042	0.0481	0.1059	0.0155	0.0204	0.0078	0.0047	0.0169	0.0162	0.1586	0.0262	0.1138	0.0431	0.0034
8	rs62515197	56581910	0.83	0.29697514221559	1.02	0.103026239636585	0.684484277976992	0.645940659488987	0.0095	0.0089	0.0762	0.0159	0.0491	0.0156	0.0172	0.0179	0.0027	0.0414	0.0314	0.1248	0.0042	0.048	0.1058	0.0155	0.0203	0.0077	0.0047	0.0169	0.0162	0.1587	0.0263	0.1138	0.0431	0.0034
8	rs117194098	56585458	0.83	0.29697514221559	1.01	0.120454976543865	0.665776736252999	0.657486487227537	0.0094	0.0089	0.0763	0.0159	0.0491	0.0156	0.0172	0.0179	0.0027	0.0412	0.0314	0.1246	0.0042	0.048	0.1059	0.0155	0.0202	0.0077	0.0047	0.0169	0.0163	0.1588	0.0264	0.1139	0.0431	0.0034
8	rs56928726	56589392	0.83	0.29697514221559	1	0.139999700676332	0.647303393073558	0.652657805502053	0.0094	0.0089	0.0763	0.0159	0.0491	0.0157	0.0171	0.0179	0.0027	0.0411	0.0314	0.1245	0.0042	0.048	0.1059	0.0155	0.0202	0.0077	0.0047	0.0169	0.0163	0.1589	0.0264	0.1139	0.0431	0.0034
8	rs35399732	56589524	0.83	0.29697514221559	1	0.139999700676332	0.649083138853132	0.651488453204774	0.0094	0.0089	0.0763	0.016	0.0491	0.0157	0.0169	0.0179	0.0027	0.0411	0.0314	0.1246	0.0042	0.048	0.1059	0.0155	0.0202	0.0077	0.0047	0.0169	0.0163	0.1592	0.0264	0.1138	0.043	0.0034
8	rs4737394	56599346	0.85	0.2244882202137	1	0.139999700676332	0.332313457187384	0.513140139810869	0.0093	0.0087	0.077	0.0183	0.0488	0.0171	0.018	0.0187	0.0029	0.0373	0.03	0.1224	0.0035	0.0462	0.1074	0.015	0.0218	0.0066	0.0039	0.0178	0.0178	0.1582	0.0239	0.1183	0.0429	0.0032
8	rs4737395	56599548	0.85	0.2244882202137	0.99	0.161794913519683	0.333342060717415	0.510520866339731	0.0093	0.0087	0.0771	0.0184	0.0488	0.0171	0.018	0.0188	0.0029	0.0373	0.03	0.1223	0.0035	0.0463	0.1074	0.015	0.0218	0.0066	0.0039	0.0179	0.0178	0.1582	0.0237	0.1181	0.0429	0.0032
8	rs117005152	56601887	0.85	0.2244882202137	0.99	0.161794913519683	0.340484497732628	0.512726345200996	0.0092	0.0087	0.0768	0.0186	0.0489	0.0173	0.0183	0.0188	0.0029	0.037	0.0299	0.1221	0.0035	0.0461	0.1075	0.0151	0.0222	0.0065	0.0038	0.018	0.0179	0.1582	0.0236	0.1182	0.0429	0.0032
8	rs7011133	56602816	0.85	0.2244882202137	0.99	0.161794913519683	0.368372581822798	0.563955909018687	0.0092	0.0089	0.0764	0.0189	0.0491	0.0175	0.0185	0.0189	0.003	0.0368	0.0297	0.1218	0.0036	0.0458	0.1066	0.0153	0.0225	0.0068	0.0037	0.0182	0.0179	0.1583	0.0234	0.1179	0.0429	0.0032
8	rs6994234	56606377	0.85	0.2244882202137	0.99	0.161794913519683	0.344556293289629	0.504880337590322	0.0091	0.0091	0.0751	0.0194	0.0499	0.0177	0.019	0.0194	0.0037	0.0365	0.0298	0.1216	0.0035	0.045	0.1066	0.0151	0.0236	0.0054	0.0033	0.0188	0.0179	0.158	0.0229	0.1182	0.0431	0.0034
8	rs6982054	56609388	0.85	0.2244882202137	0.99	0.161794913519683	0.4193628485096	0.458466719760697	0.009	0.0091	0.0745	0.0194	0.05	0.0177	0.0191	0.0195	0.0038	0.0365	0.0299	0.1216	0.0036	0.0451	0.1066	0.0145	0.0237	0.0053	0.0031	0.0189	0.0182	0.1585	0.0229	0.1183	0.0431	0.0034
8	rs6992029	56610977	0.85	0.2244882202137	0.99	0.161794913519683	0.542877826197207	0.399247643829929	0.009	0.0091	0.073	0.0194	0.0501	0.0176	0.0191	0.0196	0.0038	0.0366	0.0299	0.1233	0.0035	0.0451	0.1074	0.0142	0.0237	0.0046	0.0031	0.0189	0.0189	0.1583	0.0227	0.1181	0.0429	0.0034
8	rs113520617	56629255	0.85	0.2244882202137	0.99	0.161794913519683	0.556001829513562	0.394349922762874	0.0089	0.0091	0.073	0.0194	0.0501	0.0176	0.0191	0.0194	0.0038	0.0366	0.0298	0.1232	0.0035	0.0452	0.1076	0.0141	0.0237	0.0046	0.0031	0.0189	0.0189	0.1583	0.0227	0.1182	0.0429	0.0033
8	rs79606937	56649646	0.85	0.2244882202137	0.99	0.161794913519683	0.691431282376471	0.364817418974571	0.0089	0.0088	0.0729	0.0193	0.0503	0.0176	0.0191	0.0182	0.0037	0.0368	0.0298	0.1222	0.0033	0.0452	0.1093	0.0138	0.0242	0.0042	0.003	0.019	0.0191	0.1587	0.0228	0.1191	0.0431	0.0031
8	rs56280373	56654010	0.85	0.2244882202137	0.99	0.161794913519683	0.70010384332526	0.358913981861686	0.0089	0.0088	0.0729	0.0193	0.0503	0.0176	0.0191	0.0182	0.0037	0.0368	0.0299	0.1221	0.0033	0.0452	0.1093	0.0138	0.0242	0.0041	0.003	0.019	0.0191	0.1588	0.0228	0.1192	0.0431	0.0031
8	rs79874244	56657499	0.85	0.2244882202137	0.99	0.161794913519683	0.718487688883846	0.359415335251917	0.0089	0.0088	0.0728	0.0193	0.0503	0.0176	0.0191	0.0182	0.0037	0.0368	0.0298	0.1221	0.0033	0.0452	0.1094	0.0137	0.0242	0.0041	0.003	0.019	0.0191	0.1588	0.0228	0.1193	0.0431	0.0031
8	rs28610182	56664399	0.85	0.2244882202137	0.98	0.18597139562509	0.800042632648595	0.36343331417172	0.009	0.0087	0.0728	0.0192	0.0504	0.0174	0.019	0.0183	0.0038	0.0368	0.0298	0.1224	0.0033	0.0451	0.1093	0.0135	0.0241	0.0041	0.003	0.0189	0.0191	0.1591	0.0227	0.1197	0.043	0.0031
8	rs72651427	56669250	0.85	0.2244882202137	0.97	0.212655582583661	0.805129102710142	0.368221072650091	0.009	0.0087	0.0728	0.0192	0.0504	0.0174	0.019	0.0183	0.0038	0.0368	0.0298	0.1224	0.0033	0.0451	0.1093	0.0135	0.0241	0.0041	0.003	0.0189	0.0191	0.1591	0.0227	0.1197	0.043	0.0031
8	rs7828202	56669980	0.85	0.2244882202137	0.97	0.212655582583661	0.805912870852432	0.368473550370898	0.009	0.0087	0.0728	0.0192	0.0504	0.0174	0.019	0.0183	0.0038	0.0368	0.0298	0.1224	0.0033	0.0451	0.1093	0.0135	0.0241	0.0041	0.003	0.0189	0.0191	0.1591	0.0227	0.1197	0.043	0.0031
8	rs1818	56686224	0.85	0.2244882202137	0.97	0.212655582583661	0.824188338595244	0.388827975028537	0.009	0.0087	0.0728	0.0191	0.0503	0.0174	0.019	0.0183	0.0039	0.0368	0.0298	0.1224	0.0033	0.0451	0.1094	0.0134	0.0241	0.004	0.003	0.019	0.0192	0.1591	0.0227	0.1199	0.043	0.003
