## Supplementary Tab. 7 for "Sparse haplotype-based fine-scale local ancestry inference at scale reveals recent selection on immune responses": 304206_file08 (part 81 of 161)

Chromosome	rs_number	hg19_GRCh37_Position	LDAS_26pop	-log10(p_LDAS_26pop)	LDAS_5continent	-log10(p_LDAS_5continent)	-log10(p_AAS_26pop)	-log10(p_AAS_5continent)	prob_ACB	prob_ASW	prob_BEB	prob_CDX	prob_CEU	prob_CHB	prob_CHS	prob_CLM	prob_ESN	prob_FIN	prob_GBR	prob_GIH	prob_GWD	prob_IBS	prob_ITU	prob_JPT	prob_KHV	prob_LWK	prob_MSL	prob_MXL	prob_PEL	prob_PJL	prob_PUR	prob_STU	prob_TSI	prob_YRI
8	rs117134903	56689327	0.85	0.2244882202137	0.97	0.212655582583661	0.840961950313009	0.373026481115051	0.009	0.0088	0.0728	0.0191	0.0503	0.0174	0.019	0.0184	0.0039	0.0367	0.0298	0.1223	0.0033	0.0451	0.1095	0.0134	0.0241	0.004	0.0029	0.019	0.0192	0.1591	0.0227	0.1201	0.0429	0.003
8	rs896126	56701983	0.85	0.2244882202137	0.97	0.212655582583661	0.848480984209889	0.365950976306509	0.009	0.0088	0.0728	0.0191	0.0503	0.0174	0.019	0.0184	0.0039	0.0367	0.0298	0.1223	0.0033	0.045	0.1095	0.0134	0.0241	0.004	0.0029	0.019	0.0192	0.159	0.0226	0.1201	0.0429	0.003
8	rs112069461	56708529	0.85	0.2244882202137	0.97	0.212655582583661	0.870317241099695	0.366329049900992	0.009	0.0088	0.0728	0.0191	0.0503	0.0174	0.019	0.0184	0.0039	0.0368	0.0298	0.1223	0.0033	0.045	0.1096	0.0133	0.0241	0.004	0.0029	0.019	0.0192	0.1591	0.0226	0.1202	0.0429	0.003
8	rs61753686	56708582	0.85	0.2244882202137	0.97	0.212655582583661	0.870398253038141	0.366455098977251	0.009	0.0088	0.0728	0.0191	0.0503	0.0174	0.019	0.0184	0.0039	0.0368	0.0298	0.1223	0.0033	0.045	0.1096	0.0133	0.0241	0.004	0.0029	0.019	0.0192	0.1591	0.0226	0.1202	0.0429	0.003
8	rs72651438	56708933	0.85	0.2244882202137	0.97	0.212655582583661	0.870803360580176	0.36658116032061	0.009	0.0088	0.0728	0.0191	0.0503	0.0174	0.019	0.0184	0.0039	0.0368	0.0298	0.1223	0.0033	0.045	0.1096	0.0133	0.0241	0.004	0.0029	0.019	0.0192	0.1591	0.0226	0.1202	0.0429	0.003
8	rs10109493	56711713	0.85	0.2244882202137	0.97	0.212655582583661	0.872992318812858	0.364188095546799	0.009	0.0088	0.0728	0.0191	0.0503	0.0174	0.019	0.0184	0.0039	0.0368	0.0298	0.1223	0.0033	0.045	0.1096	0.0132	0.0241	0.0039	0.0029	0.019	0.0192	0.1591	0.0226	0.1202	0.0429	0.003
8	rs77645373	56712013	0.85	0.2244882202137	0.97	0.212655582583661	0.873316806529912	0.364313935596438	0.009	0.0088	0.0728	0.0191	0.0503	0.0174	0.019	0.0184	0.0039	0.0369	0.0298	0.1223	0.0033	0.045	0.1096	0.0132	0.0241	0.0039	0.0029	0.019	0.0192	0.1591	0.0226	0.1202	0.0429	0.003
8	rs35262672	56712794	0.85	0.2244882202137	0.98	0.18597139562509	0.874534089388249	0.364565652655966	0.009	0.0088	0.0728	0.0191	0.0503	0.0174	0.019	0.0184	0.0039	0.0369	0.0298	0.1223	0.0033	0.045	0.1096	0.0132	0.0241	0.0039	0.0029	0.019	0.0192	0.1591	0.0226	0.1202	0.0429	0.003
8	rs66631972	56716097	0.85	0.2244882202137	0.98	0.18597139562509	0.877458490431699	0.365824976330354	0.009	0.0088	0.0728	0.0191	0.0503	0.0174	0.019	0.0184	0.0039	0.0369	0.0298	0.1223	0.0033	0.045	0.1096	0.0132	0.0241	0.0039	0.0029	0.019	0.0192	0.1591	0.0226	0.1202	0.0429	0.003
8	rs7823773	56723557	0.85	0.2244882202137	0.97	0.212655582583661	0.881364101215165	0.361548306348442	0.009	0.0088	0.0728	0.0191	0.0503	0.0174	0.019	0.0184	0.0039	0.0369	0.0298	0.1223	0.0033	0.045	0.1096	0.0132	0.024	0.0039	0.0029	0.019	0.0192	0.1591	0.0226	0.1202	0.0429	0.003
8	rs185093563	56725719	0.85	0.2244882202137	0.97	0.212655582583661	0.884053451487675	0.362804669109467	0.009	0.0088	0.0728	0.0191	0.0503	0.0174	0.019	0.0184	0.0039	0.0369	0.0298	0.1223	0.0033	0.045	0.1096	0.0132	0.024	0.0039	0.0029	0.019	0.0192	0.1591	0.0226	0.1202	0.0429	0.003
8	rs117639206	56728199	0.85	0.2244882202137	0.97	0.212655582583661	0.886419669945535	0.360418639253829	0.009	0.0088	0.0728	0.0191	0.0503	0.0174	0.019	0.0184	0.0039	0.0369	0.0298	0.1223	0.0033	0.045	0.1096	0.0132	0.024	0.0039	0.0029	0.019	0.0192	0.1591	0.0226	0.1202	0.0429	0.003
8	rs7010417	56729785	0.85	0.2244882202137	0.97	0.212655582583661	0.886746253967299	0.359164633651009	0.009	0.0088	0.0728	0.0191	0.0503	0.0174	0.019	0.0184	0.0039	0.0369	0.0298	0.1223	0.0033	0.045	0.1096	0.0132	0.024	0.0039	0.0029	0.019	0.0192	0.1591	0.0226	0.1202	0.0429	0.003
8	rs6991618	56745631	0.85	0.2244882202137	0.97	0.212655582583661	0.879410380884112	0.34594937803244	0.009	0.0088	0.0729	0.0191	0.0503	0.0173	0.0189	0.0185	0.0039	0.0371	0.0297	0.1224	0.0032	0.0452	0.1099	0.0131	0.0241	0.0039	0.0029	0.0188	0.0193	0.1592	0.0227	0.1199	0.0428	0.003
8	rs6415683	56750578	0.85	0.2244882202137	0.97	0.212655582583661	0.873479069503945	0.340012193613999	0.009	0.0088	0.0728	0.019	0.0504	0.0173	0.0189	0.0185	0.0039	0.0371	0.0296	0.1224	0.0032	0.0453	0.1099	0.0131	0.0241	0.0039	0.0029	0.0188	0.0193	0.1592	0.0227	0.1198	0.0428	0.003
8	rs75601218	56772496	0.85	0.2244882202137	0.97	0.212655582583661	1.05947538567081	0.333368589357031	0.009	0.0087	0.0731	0.019	0.0505	0.0176	0.0188	0.0184	0.0039	0.0373	0.0294	0.1225	0.003	0.0448	0.1109	0.0123	0.0242	0.0036	0.0028	0.0185	0.0193	0.1599	0.0229	0.1199	0.0423	0.0029
8	rs16922295	56776963	0.85	0.2244882202137	0.97	0.212655582583661	1.13619680936067	0.345701403819056	0.009	0.0086	0.0731	0.019	0.0506	0.0178	0.0188	0.0183	0.0039	0.0377	0.0294	0.1226	0.0029	0.0447	0.111	0.0122	0.0243	0.0035	0.0028	0.0184	0.0191	0.1601	0.0228	0.1199	0.0422	0.0029
8	rs75267795	56783823	0.85	0.2244882202137	0.97	0.212655582583661	1.25430776579565	0.322502909233952	0.0091	0.0084	0.0731	0.0189	0.0509	0.0177	0.0191	0.0183	0.0039	0.0386	0.0295	0.1224	0.0027	0.0448	0.1108	0.0119	0.0242	0.0035	0.0027	0.0184	0.0193	0.16	0.0226	0.1199	0.0421	0.0028
8	rs6985703	56785133	0.85	0.2244882202137	0.96	0.241969076141015	1.28572217536723	0.32627560388876	0.0091	0.0084	0.0731	0.0189	0.051	0.0177	0.0192	0.0183	0.0039	0.0388	0.0295	0.1224	0.0027	0.0448	0.1107	0.0119	0.0242	0.0034	0.0027	0.0184	0.0193	0.16	0.0226	0.12	0.042	0.0028
8	rs78235535	56785863	0.85	0.2244882202137	0.96	0.241969076141015	1.30044557292024	0.329694236068424	0.0091	0.0084	0.0731	0.0189	0.051	0.0177	0.0192	0.0183	0.0039	0.0389	0.0295	0.1225	0.0026	0.0448	0.1108	0.0118	0.0242	0.0034	0.0027	0.0184	0.0193	0.16	0.0226	0.1199	0.042	0.0027
8	rs75258994	56786613	0.85	0.2244882202137	0.96	0.241969076141015	1.32423116951957	0.317412186352451	0.0091	0.0084	0.0731	0.0189	0.051	0.0177	0.0192	0.0183	0.0039	0.0389	0.0294	0.1226	0.0026	0.0448	0.1108	0.0118	0.0242	0.0034	0.0027	0.0184	0.0194	0.1599	0.0225	0.1199	0.0419	0.0027
8	rs3808391	56790649	0.85	0.2244882202137	0.96	0.241969076141015	1.46791925013571	0.312706598670723	0.0091	0.0084	0.0731	0.019	0.0511	0.0177	0.0193	0.0184	0.0039	0.0394	0.0294	0.1232	0.0025	0.0447	0.1109	0.0115	0.0242	0.0033	0.0027	0.0184	0.0195	0.1596	0.0223	0.1198	0.0416	0.0026
8	rs182832	56790861	0.85	0.2244882202137	0.95	0.274028283204826	1.45876595469756	0.294805328227394	0.0091	0.0084	0.0731	0.019	0.0514	0.0177	0.0192	0.0184	0.0039	0.0394	0.0294	0.123	0.0024	0.0447	0.1109	0.0115	0.0242	0.0033	0.0027	0.0184	0.0195	0.1596	0.0224	0.1198	0.0416	0.0026
8	rs4737419	56798457	0.85	0.2244882202137	0.95	0.274028283204826	1.41194251244378	0.222660463049279	0.0091	0.0083	0.0726	0.0191	0.0517	0.0179	0.0191	0.0195	0.0037	0.0397	0.0298	0.1216	0.0023	0.0447	0.1108	0.0112	0.0244	0.0033	0.0027	0.0184	0.0198	0.1597	0.0224	0.1197	0.0414	0.0024
8	rs16922309	56800691	0.86	0.193417951625055	0.95	0.274028283204826	1.43478971960693	0.198845319840853	0.0092	0.0083	0.0723	0.019	0.0519	0.0179	0.0191	0.0198	0.0037	0.0402	0.0297	0.1211	0.0023	0.0445	0.1111	0.0111	0.0245	0.0032	0.0027	0.0184	0.0198	0.1596	0.0224	0.12	0.0414	0.0024
8	rs1562818	56804474	0.86	0.193417951625055	0.95	0.274028283204826	1.61553175555224	0.166147191699886	0.0094	0.0082	0.0719	0.0189	0.0527	0.0181	0.0192	0.0203	0.0037	0.0414	0.0297	0.1191	0.0023	0.0446	0.1116	0.0105	0.0247	0.0032	0.0024	0.0178	0.0199	0.1591	0.0222	0.1205	0.0414	0.0025
8	rs6989378	56805506	0.86	0.193417951625055	0.94	0.308944172156586	1.61924580306621	0.16870356327406	0.0094	0.0082	0.0718	0.0189	0.0527	0.0181	0.0192	0.0204	0.0037	0.0414	0.0297	0.1191	0.0023	0.0446	0.1116	0.0105	0.0247	0.0032	0.0024	0.0178	0.0199	0.159	0.0222	0.1207	0.0414	0.0025
8	rs1466138	56807941	0.86	0.193417951625055	0.93	0.346822133743557	1.63216540631024	0.161949537948731	0.0094	0.0082	0.0718	0.0189	0.0528	0.0181	0.0192	0.0204	0.0037	0.0414	0.0297	0.1192	0.0023	0.0446	0.1116	0.0105	0.0247	0.0032	0.0024	0.0177	0.0199	0.1588	0.0222	0.1206	0.0414	0.0025
8	rs2012149	56815075	0.86	0.193417951625055	0.93	0.346822133743557	1.64418747555882	0.15778995744588	0.0095	0.0082	0.0719	0.019	0.0528	0.0181	0.0192	0.0207	0.0037	0.0415	0.0296	0.1202	0.0023	0.0445	0.1112	0.0105	0.0248	0.0033	0.0024	0.0179	0.02	0.1575	0.0222	0.1207	0.0413	0.0024
8	rs12542445	56820013	0.86	0.193417951625055	0.93	0.346822133743557	1.46115174020383	0.122243402239021	0.0099	0.0082	0.0723	0.019	0.0524	0.0181	0.0193	0.021	0.0036	0.0425	0.0293	0.1213	0.0025	0.044	0.1106	0.0105	0.0246	0.0034	0.0024	0.018	0.0201	0.1548	0.0239	0.1204	0.0412	0.0023
8	rs7001196	56823033	0.85	0.2244882202137	0.93	0.346822133743557	1.47130731349797	0.117282286432709	0.0101	0.0082	0.0721	0.019	0.0524	0.0181	0.0192	0.0211	0.0036	0.043	0.0295	0.1215	0.0025	0.044	0.1101	0.0104	0.0245	0.0032	0.0023	0.0181	0.0201	0.1547	0.0239	0.1202	0.0413	0.0022
8	rs1546519	56824558	0.86	0.193417951625055	0.93	0.346822133743557	1.4155771258359	0.112484340870142	0.01	0.0082	0.0721	0.019	0.0524	0.0181	0.0193	0.021	0.0035	0.043	0.0295	0.1216	0.0025	0.0441	0.1101	0.0104	0.0245	0.0032	0.0023	0.0181	0.0201	0.1548	0.0239	0.1202	0.0413	0.0021
8	rs16922415	56839105	0.86	0.193417951625055	0.92	0.387761932740255	1.44775039021806	0.109104213789903	0.01	0.0082	0.0719	0.0189	0.0523	0.018	0.0192	0.0213	0.0034	0.0432	0.0293	0.1221	0.0025	0.0441	0.11	0.0104	0.0245	0.0032	0.0023	0.0181	0.0201	0.1551	0.0238	0.1201	0.0413	0.002
8	rs72651485	56843054	0.86	0.193417951625055	0.92	0.387761932740255	1.46115174020383	0.11112755530908	0.01	0.0083	0.0718	0.0189	0.0523	0.018	0.0192	0.0213	0.0034	0.0432	0.0293	0.1221	0.0025	0.0441	0.11	0.0104	0.0245	0.0033	0.0023	0.0181	0.0201	0.1551	0.0238	0.1201	0.0413	0.002
8	rs76400205	56846359	0.86	0.193417951625055	0.92	0.387761932740255	1.48668909995619	0.109524567426951	0.01	0.0082	0.0717	0.0189	0.0524	0.018	0.0192	0.0214	0.0034	0.0435	0.0293	0.1223	0.0025	0.0442	0.1099	0.0103	0.0245	0.0033	0.0023	0.018	0.0201	0.155	0.0238	0.1201	0.0413	0.002
8	rs75413466	56852496	0.86	0.193417951625055	0.92	0.387761932740255	1.56834417184261	0.0856672111235445	0.0099	0.0083	0.0713	0.0189	0.0524	0.0179	0.0192	0.0216	0.0033	0.0441	0.0292	0.1228	0.0025	0.0443	0.1098	0.0101	0.0245	0.0034	0.0022	0.018	0.0201	0.1547	0.0236	0.1201	0.041	0.0018
8	rs16922462	56860965	0.86	0.193417951625055	0.92	0.387761932740255	1.75983397063544	0.0835388748898197	0.0098	0.0083	0.0708	0.0191	0.0526	0.0178	0.0194	0.022	0.0032	0.0454	0.0291	0.1235	0.0025	0.0443	0.1095	0.01	0.0248	0.0036	0.002	0.0179	0.0201	0.1541	0.0234	0.1203	0.0401	0.0017
8	rs2227980	56866452	0.86	0.193417951625055	0.92	0.387761932740255	1.78957404357585	0.0817318068571982	0.0098	0.0084	0.0706	0.0191	0.0526	0.0177	0.0194	0.0221	0.0031	0.0456	0.0291	0.124	0.0025	0.0442	0.1093	0.01	0.0248	0.0038	0.002	0.018	0.0201	0.154	0.0232	0.1203	0.0398	0.0017
8	rs10089932	56866957	0.86	0.193417951625055	0.92	0.387761932740255	1.79845475423803	0.0844483802963628	0.0098	0.0084	0.0706	0.0192	0.0525	0.0177	0.0194	0.0222	0.0031	0.0456	0.0291	0.1241	0.0025	0.0442	0.1092	0.01	0.0248	0.0038	0.002	0.018	0.0202	0.154	0.0231	0.1203	0.0397	0.0017
8	rs6988900	56868878	0.86	0.193417951625055	0.92	0.387761932740255	1.75537198917409	0.0787557124975163	0.0098	0.0085	0.0708	0.0193	0.0525	0.0179	0.0198	0.0223	0.0031	0.0458	0.029	0.1239	0.0025	0.0442	0.1081	0.0103	0.0249	0.0038	0.0019	0.0181	0.0201	0.1544	0.0238	0.12	0.039	0.0016
8	rs34326950	56870589	0.86	0.193417951625055	0.92	0.387761932740255	1.75176280004687	0.0798664920361935	0.0098	0.0085	0.0708	0.0193	0.0525	0.018	0.0198	0.0223	0.0031	0.0458	0.029	0.1239	0.0025	0.0442	0.108	0.0103	0.0249	0.0038	0.0019	0.0181	0.0201	0.1544	0.0239	0.1199	0.0389	0.0016
8	rs2719267	56874017	0.86	0.193417951625055	0.92	0.387761932740255	1.74158614116763	0.0824075857190502	0.0099	0.0086	0.0709	0.0193	0.0525	0.0181	0.02	0.0223	0.0031	0.0459	0.0289	0.1238	0.0026	0.0442	0.1077	0.0104	0.0249	0.0038	0.0019	0.0181	0.0201	0.1545	0.0241	0.1197	0.0386	0.0016
8	rs74868519	56874629	0.86	0.193417951625055	0.92	0.387761932740255	1.74709593025843	0.0791252688413024	0.0099	0.0086	0.0709	0.0193	0.0525	0.0181	0.02	0.0223	0.0031	0.046	0.0289	0.1237	0.0026	0.0442	0.1077	0.0104	0.0249	0.0038	0.0019	0.0181	0.0201	0.1545	0.0241	0.1197	0.0386	0.0016
8	rs10101914	56886687	0.86	0.193417951625055	0.92	0.387761932740255	1.77058009811495	0.0797180226008069	0.0099	0.0086	0.0709	0.0193	0.0526	0.0181	0.02	0.0223	0.0031	0.0464	0.0289	0.1237	0.0026	0.0441	0.1075	0.0105	0.0249	0.0038	0.0019	0.0181	0.0201	0.1543	0.0241	0.1197	0.0386	0.0016
8	rs17756527	56901516	0.85	0.2244882202137	0.9	0.479198205640863	1.73386150715969	0.0550250321670733	0.01	0.0089	0.0704	0.019	0.0517	0.0182	0.0199	0.0234	0.0029	0.0468	0.0288	0.1251	0.0026	0.0456	0.1074	0.0106	0.0245	0.0038	0.0018	0.018	0.0203	0.1527	0.0241	0.1192	0.0383	0.0013
8	rs2667975	56905130	0.85	0.2244882202137	0.9	0.479198205640863	1.73565932246388	0.05720333017767	0.01	0.0089	0.0704	0.0191	0.0516	0.0182	0.0199	0.0235	0.0029	0.0468	0.0288	0.1252	0.0026	0.0455	0.1074	0.0106	0.0245	0.0038	0.0018	0.018	0.0203	0.1527	0.024	0.1193	0.0383	0.0013
8	rs7824121	56921672	0.85	0.2244882202137	0.9	0.479198205640863	1.73470745674547	0.0643604274852691	0.01	0.0088	0.0706	0.019	0.0514	0.0184	0.0198	0.0235	0.0028	0.0469	0.0288	0.1254	0.0026	0.0451	0.1079	0.0106	0.0245	0.0038	0.0018	0.018	0.0204	0.1528	0.0235	0.1193	0.0385	0.0013
8	rs117340313	56928647	0.85	0.2244882202137	0.9	0.479198205640863	1.73153588999072	0.067308666105179	0.01	0.0088	0.0706	0.019	0.0514	0.0184	0.0198	0.0234	0.0028	0.0469	0.0287	0.1255	0.0026	0.045	0.108	0.0106	0.0245	0.0037	0.0018	0.018	0.0203	0.1529	0.0235	0.1192	0.0385	0.0013
8	rs79138423	56938848	0.85	0.2244882202137	0.9	0.479198205640863	1.711601811926	0.0730826690391564	0.01	0.0087	0.0706	0.0191	0.0514	0.0187	0.0197	0.0234	0.0028	0.0469	0.0289	0.1257	0.0026	0.0446	0.1084	0.0106	0.0243	0.0037	0.0018	0.018	0.0203	0.1531	0.0234	0.119	0.0384	0.0012
8	rs2668005	56946360	0.85	0.2244882202137	0.9	0.479198205640863	1.69762275269062	0.0752440170072701	0.01	0.0087	0.0707	0.0191	0.0514	0.0189	0.0197	0.0234	0.0028	0.0469	0.0288	0.1259	0.0026	0.0443	0.1087	0.0107	0.0242	0.0037	0.0017	0.018	0.0202	0.1532	0.0233	0.1188	0.0384	0.0012
8	rs2667999	56950474	0.85	0.2244882202137	0.9	0.479198205640863	1.71118080182247	0.0750991219077738	0.01	0.0087	0.0707	0.0191	0.0514	0.0189	0.0197	0.0234	0.0028	0.0469	0.0287	0.1259	0.0026	0.0443	0.1087	0.0107	0.0242	0.0037	0.0017	0.0181	0.0203	0.1532	0.0233	0.1188	0.0384	0.0012
8	rs117843669	56983724	0.85	0.2244882202137	0.9	0.479198205640863	1.69017677265233	0.0750991219077738	0.0099	0.0087	0.0706	0.0191	0.0515	0.0189	0.0197	0.0235	0.0028	0.0469	0.0287	0.1259	0.0026	0.0443	0.1087	0.0107	0.0242	0.0037	0.0017	0.018	0.0203	0.1532	0.0233	0.1188	0.0385	0.0012
8	rs4737422	56991128	0.85	0.2244882202137	0.9	0.479198205640863	1.57242746894838	0.0731542957249707	0.0099	0.0087	0.0704	0.0192	0.0516	0.019	0.0196	0.0237	0.0027	0.047	0.0289	0.1258	0.0025	0.0441	0.1087	0.0109	0.024	0.0037	0.0017	0.018	0.0202	0.153	0.0234	0.1189	0.0388	0.0012
8	rs62515401	56991179	0.85	0.2244882202137	0.88	0.583941145430028	1.57140628613196	0.0721541595125049	0.0099	0.0087	0.0704	0.0193	0.0516	0.019	0.0196	0.0237	0.0027	0.047	0.0289	0.1258	0.0025	0.0441	0.1087	0.0109	0.024	0.0037	0.0017	0.018	0.0202	0.153	0.0234	0.1189	0.0388	0.0012
8	rs187411764	56996343	0.85	0.2244882202137	0.88	0.583941145430028	1.4852883338875	0.0744485145023362	0.0099	0.0086	0.0705	0.0193	0.0517	0.0191	0.0196	0.0238	0.0027	0.047	0.0289	0.1257	0.0025	0.0439	0.1084	0.0112	0.024	0.0037	0.0017	0.018	0.0201	0.153	0.0234	0.1188	0.0389	0.0012
8	rs12156059	56996806	0.85	0.2244882202137	0.88	0.583941145430028	1.48488820382458	0.0737283500334822	0.0099	0.0086	0.0705	0.0193	0.0517	0.0191	0.0196	0.0238	0.0027	0.047	0.0289	0.1257	0.0025	0.0439	0.1084	0.0112	0.0239	0.0037	0.0017	0.018	0.0201	0.153	0.0234	0.1188	0.0389	0.0012
8	rs6474044	57010019	0.85	0.2244882202137	0.88	0.583941145430028	1.34576780316887	0.0679327253358512	0.0098	0.0086	0.0708	0.0196	0.0516	0.0192	0.0197	0.024	0.0026	0.047	0.029	0.1255	0.0025	0.0436	0.1085	0.0115	0.0238	0.0036	0.0016	0.0182	0.02	0.1531	0.0233	0.118	0.0391	0.0011
8	rs72653977	57015013	0.85	0.2244882202137	0.88	0.583941145430028	1.34538207155381	0.0679327253358512	0.0098	0.0086	0.0708	0.0196	0.0516	0.0192	0.0197	0.024	0.0026	0.047	0.029	0.1255	0.0025	0.0436	0.1085	0.0115	0.0238	0.0036	0.0016	0.0182	0.02	0.1531	0.0233	0.118	0.0391	0.0011
8	rs75478682	57024054	0.85	0.2244882202137	0.88	0.583941145430028	1.33382952485701	0.0691180516422347	0.0098	0.0086	0.0708	0.0196	0.0516	0.0193	0.0197	0.0241	0.0026	0.047	0.029	0.1254	0.0025	0.0436	0.1085	0.0116	0.0238	0.0036	0.0016	0.0182	0.0199	0.153	0.0233	0.1179	0.0391	0.0011
8	rs35392772	57026229	0.85	0.2244882202137	0.88	0.583941145430028	1.3293150337557	0.0684894613515642	0.0098	0.0086	0.0708	0.0196	0.0516	0.0193	0.0197	0.0241	0.0026	0.047	0.0291	0.1254	0.0025	0.0436	0.1085	0.0116	0.0238	0.0036	0.0016	0.0182	0.0199	0.153	0.0233	0.1179	0.0391	0.0011
8	rs55985728	57030028	0.85	0.2244882202137	0.88	0.583941145430028	1.32845121678671	0.0684894613515642	0.0098	0.0086	0.0708	0.0196	0.0516	0.0193	0.0197	0.0241	0.0026	0.047	0.0291	0.1254	0.0025	0.0436	0.1085	0.0116	0.0238	0.0036	0.0016	0.0182	0.0199	0.153	0.0233	0.1179	0.0391	0.0011
8	rs72653985	57034748	0.85	0.2244882202137	0.88	0.583941145430028	1.32394362404638	0.0677244383514736	0.0098	0.0086	0.0708	0.0196	0.0516	0.0193	0.0197	0.0241	0.0026	0.047	0.0291	0.1254	0.0025	0.0436	0.1085	0.0116	0.0238	0.0036	0.0016	0.0182	0.0199	0.153	0.0233	0.1179	0.0391	0.0011
8	rs4386955	57035027	0.85	0.2244882202137	0.88	0.583941145430028	1.32403946991149	0.067793837675817	0.0098	0.0086	0.0708	0.0196	0.0516	0.0193	0.0197	0.0241	0.0026	0.047	0.0291	0.1254	0.0025	0.0436	0.1085	0.0116	0.0238	0.0036	0.0016	0.0182	0.0199	0.153	0.0233	0.1179	0.0391	0.0011
8	rs75393401	57041314	0.85	0.2244882202137	0.88	0.583941145430028	1.32423116951957	0.0696788039230055	0.0098	0.0086	0.0708	0.0196	0.0516	0.0193	0.0197	0.0241	0.0026	0.047	0.0291	0.1254	0.0025	0.0436	0.1085	0.0116	0.0238	0.0036	0.0016	0.0182	0.0199	0.153	0.0233	0.1179	0.0391	0.0011
8	rs57103486	57077903	0.85	0.2244882202137	0.88	0.583941145430028	0.855545890169189	0.0477511778391918	0.01	0.0086	0.0688	0.0194	0.05	0.0198	0.0195	0.0253	0.0021	0.0466	0.0301	0.1243	0.0023	0.0439	0.1109	0.0127	0.0238	0.0034	0.0013	0.0188	0.02	0.1535	0.0244	0.1151	0.0393	0.0011
8	rs115512007	57078062	0.85	0.2244882202137	0.88	0.583941145430028	0.855867613929594	0.0478109234966715	0.01	0.0086	0.0688	0.0194	0.05	0.0198	0.0195	0.0253	0.0021	0.0466	0.0301	0.1243	0.0023	0.0439	0.1109	0.0127	0.0238	0.0034	0.0013	0.0188	0.02	0.1535	0.0244	0.1151	0.0393	0.0011
8	rs73594296	57089981	0.85	0.2244882202137	0.88	0.583941145430028	0.856028495080797	0.0440538632783374	0.0099	0.0086	0.0685	0.0194	0.0501	0.0198	0.0193	0.0253	0.0021	0.0467	0.0302	0.1243	0.0024	0.044	0.111	0.0127	0.0238	0.0034	0.0013	0.0188	0.02	0.1536	0.0245	0.115	0.0393	0.0011
8	rs10958476	57095808	0.85	0.2244882202137	0.88	0.583941145430028	0.855304631076926	0.0420006674665008	0.0099	0.0087	0.0684	0.0193	0.0502	0.0198	0.0192	0.0253	0.0021	0.0467	0.0303	0.1243	0.0025	0.044	0.1111	0.0127	0.0237	0.0034	0.0013	0.0188	0.0201	0.1536	0.0245	0.115	0.0392	0.0011
8	rs7833986	57100149	0.85	0.2244882202137	0.88	0.583941145430028	0.845758041111149	0.0408232272498776	0.0099	0.0087	0.0683	0.0193	0.0502	0.0197	0.0192	0.0253	0.0021	0.0468	0.0303	0.1243	0.0025	0.0439	0.1112	0.0128	0.0237	0.0035	0.0013	0.0188	0.0201	0.1536	0.0245	0.115	0.0392	0.0011
8	rs13273123	57100791	0.85	0.2244882202137	0.88	0.583941145430028	0.845678010997546	0.0397158453180618	0.0099	0.0087	0.068	0.0193	0.0502	0.0197	0.0192	0.0253	0.0021	0.0468	0.0303	0.1243	0.0025	0.0442	0.1112	0.0128	0.0237	0.0035	0.0013	0.0188	0.0201	0.1536	0.0245	0.1149	0.0392	0.0011
8	rs79341235	57102004	0.85	0.2244882202137	0.88	0.583941145430028	0.84647845733112	0.0391672998305156	0.0099	0.0087	0.068	0.0193	0.0502	0.0197	0.0191	0.0253	0.0021	0.0468	0.0303	0.1243	0.0025	0.0442	0.1112	0.0128	0.0237	0.0035	0.0013	0.0188	0.0201	0.1536	0.0245	0.1149	0.0392	0.0011
8	rs111940206	57102680	0.85	0.2244882202137	0.88	0.583941145430028	0.84463791322666	0.0387853668883745	0.0099	0.0087	0.068	0.0193	0.0503	0.0197	0.0191	0.0253	0.0021	0.0468	0.0303	0.1243	0.0025	0.0442	0.1112	0.0128	0.0236	0.0035	0.0013	0.0188	0.0201	0.1536	0.0245	0.1149	0.0392	0.0011
8	rs117685065	57106117	0.85	0.2244882202137	0.88	0.583941145430028	0.84024354026835	0.0367947657858093	0.0099	0.0087	0.068	0.0192	0.0503	0.0197	0.0191	0.0253	0.0021	0.0469	0.0304	0.1244	0.0025	0.0441	0.1111	0.0128	0.0236	0.0035	0.0013	0.0188	0.0201	0.1536	0.0245	0.1149	0.0392	0.0011
8	rs75726731	57106191	0.85	0.2244882202137	0.88	0.583941145430028	0.840163733104778	0.0368479397445032	0.0099	0.0087	0.068	0.0192	0.0503	0.0197	0.0191	0.0253	0.0021	0.0469	0.0304	0.1244	0.0025	0.0441	0.1111	0.0128	0.0236	0.0035	0.0013	0.0188	0.0201	0.1536	0.0245	0.1149	0.0392	0.0011
8	rs7006898	57125063	0.85	0.2244882202137	0.88	0.583941145430028	0.81684124234765	0.0303777869732821	0.0099	0.0087	0.0681	0.0191	0.0505	0.0197	0.0189	0.0253	0.0021	0.0471	0.0305	0.1245	0.0025	0.044	0.111	0.0127	0.0233	0.0035	0.0013	0.0188	0.0201	0.1535	0.0246	0.115	0.0394	0.0012
8	rs76022786	57128740	0.85	0.2244882202137	0.88	0.583941145430028	0.814713509154437	0.0296999361896832	0.0099	0.0087	0.0681	0.0191	0.0505	0.0197	0.0189	0.0253	0.002	0.0471	0.0305	0.1246	0.0025	0.044	0.111	0.0127	0.0233	0.0035	0.0013	0.0188	0.0201	0.1535	0.0246	0.115	0.0394	0.0012
8	rs75089937	57129469	0.85	0.2244882202137	0.88	0.583941145430028	0.814162264170914	0.0295556098826515	0.0099	0.0087	0.0681	0.0191	0.0505	0.0197	0.0189	0.0253	0.002	0.0471	0.0305	0.1246	0.0025	0.044	0.111	0.0127	0.0233	0.0035	0.0013	0.0188	0.0201	0.1535	0.0246	0.115	0.0394	0.0012
8	rs117994732	57133877	0.85	0.2244882202137	0.88	0.583941145430028	0.793256394661823	0.0259190677890828	0.0099	0.0087	0.0681	0.0189	0.0506	0.0196	0.0187	0.0252	0.002	0.0474	0.0306	0.1248	0.0025	0.0438	0.1109	0.0126	0.0231	0.0035	0.0013	0.0188	0.0201	0.1534	0.0247	0.1152	0.0397	0.0012
8	rs76895802	57134325	0.85	0.2244882202137	0.88	0.583941145430028	0.792867141002246	0.0265095516250392	0.0099	0.0087	0.0681	0.0189	0.0506	0.0196	0.0187	0.0252	0.002	0.0474	0.0306	0.1248	0.0025	0.0438	0.1109	0.0126	0.0231	0.0035	0.0013	0.0188	0.0201	0.1534	0.0247	0.1153	0.0397	0.0012
8	rs79857108	57134430	0.85	0.2244882202137	0.88	0.583941145430028	0.792789300194986	0.0263271951048357	0.0099	0.0087	0.0681	0.0189	0.0506	0.0196	0.0187	0.0252	0.002	0.0474	0.0306	0.1248	0.0025	0.0438	0.1109	0.0126	0.0231	0.0035	0.0013	0.0188	0.0201	0.1534	0.0247	0.1153	0.0397	0.0012
8	rs13261947	57145531	0.85	0.2244882202137	0.88	0.583941145430028	0.782466002929002	0.0240109040340978	0.0099	0.0087	0.0681	0.0188	0.0506	0.0196	0.0187	0.0252	0.002	0.0475	0.0306	0.1248	0.0025	0.0438	0.111	0.0126	0.023	0.0035	0.0012	0.0188	0.0202	0.1534	0.0247	0.1153	0.0398	0.0012
8	rs7833244	57150127	0.85	0.2244882202137	0.88	0.583941145430028	0.777210629688615	0.0239238420619822	0.0099	0.0087	0.0681	0.0188	0.0506	0.0196	0.0186	0.0252	0.002	0.0474	0.0306	0.1248	0.0025	0.0438	0.111	0.0126	0.023	0.0035	0.0012	0.0188	0.0202	0.1534	0.0247	0.1153	0.0398	0.0012
8	rs9650315	57155598	0.85	0.2244882202137	0.88	0.583941145430028	0.575862306508914	0.0283656717039014	0.0098	0.0086	0.0683	0.0188	0.0498	0.0198	0.0183	0.0249	0.0021	0.0476	0.0306	0.1245	0.0025	0.0435	0.112	0.0131	0.0226	0.0036	0.0013	0.0188	0.0197	0.1528	0.0252	0.1153	0.0407	0.0013
8	rs7815788	57179020	0.85	0.2244882202137	0.88	0.583941145430028	0.558657613108737	0.022466932682521	0.0098	0.0086	0.0682	0.0188	0.0497	0.0198	0.018	0.0249	0.0021	0.0481	0.0307	0.1247	0.0025	0.0436	0.1121	0.0131	0.0223	0.0037	0.0013	0.0189	0.0198	0.1517	0.0255	0.1153	0.0409	0.0013
8	rs75548812	57180434	0.85	0.2244882202137	0.88	0.583941145430028	0.54524107183418	0.021713409974373	0.0097	0.0086	0.0682	0.0188	0.0498	0.0198	0.018	0.0249	0.0021	0.0481	0.0308	0.1247	0.0025	0.0435	0.112	0.0132	0.0223	0.0037	0.0013	0.0189	0.0197	0.1517	0.0256	0.1153	0.041	0.0014
8	rs12056556	57183090	0.85	0.2244882202137	0.88	0.583941145430028	0.540584873604584	0.0219632108936365	0.0097	0.0086	0.0682	0.0188	0.0499	0.0198	0.018	0.0249	0.0021	0.0481	0.0308	0.1247	0.0025	0.0435	0.112	0.0132	0.0223	0.0037	0.0013	0.0189	0.0197	0.1517	0.0256	0.1153	0.041	0.0014
8	rs7460090	57194163	0.85	0.2244882202137	0.88	0.583941145430028	0.548926853343169	0.0231470818181085	0.0097	0.0085	0.0682	0.0189	0.0498	0.02	0.0181	0.0249	0.0021	0.0481	0.0306	0.1246	0.0025	0.0435	0.112	0.0132	0.0223	0.0037	0.0013	0.0188	0.0198	0.1519	0.0256	0.1151	0.041	0.0014
8	rs4075155	57194617	0.85	0.2244882202137	0.88	0.583941145430028	0.549058704809591	0.0230615318717745	0.0097	0.0085	0.0682	0.0189	0.0498	0.02	0.0181	0.0249	0.0021	0.0481	0.0306	0.1246	0.0025	0.0435	0.112	0.0132	0.0223	0.0037	0.0013	0.0188	0.0198	0.1519	0.0256	0.1151	0.041	0.0014
8	rs56127704	57206231	0.85	0.2244882202137	0.88	0.583941145430028	0.481168766911006	0.021176898357492	0.0096	0.0085	0.0681	0.019	0.0493	0.02	0.0179	0.0249	0.0021	0.0481	0.0307	0.125	0.0025	0.0434	0.1118	0.0134	0.0221	0.0037	0.0014	0.0188	0.0196	0.1516	0.0259	0.1151	0.0411	0.0015
8	rs79325521	57213545	0.84	0.258953137461488	0.88	0.583941145430028	0.321714278784667	0.0179051556398911	0.0093	0.0084	0.0694	0.0187	0.0476	0.0202	0.0168	0.0255	0.0022	0.0479	0.0308	0.1261	0.0025	0.0432	0.1117	0.0135	0.0212	0.0036	0.0015	0.019	0.0192	0.1496	0.027	0.1168	0.0415	0.0019
8	rs13282231	57214729	0.84	0.258953137461488	0.88	0.583941145430028	0.311096409690476	0.0176790280693076	0.0093	0.0084	0.0696	0.0187	0.0473	0.0202	0.0166	0.0256	0.0023	0.0479	0.0309	0.1264	0.0025	0.0432	0.1117	0.0136	0.021	0.0036	0.0015	0.0191	0.0192	0.1492	0.0273	0.1171	0.0415	0.0019
8	rs76591323	57218631	0.84	0.258953137461488	0.88	0.583941145430028	0.291670496939731	0.0185534930673427	0.0092	0.0084	0.0698	0.0187	0.047	0.0203	0.0166	0.0257	0.0023	0.0479	0.031	0.1266	0.0025	0.0431	0.1115	0.0137	0.0209	0.0035	0.0016	0.0193	0.0192	0.1486	0.0275	0.1171	0.0413	0.002
8	rs6415686	57227524	0.84	0.258953137461488	0.88	0.583941145430028	0.270509762300753	0.0248012363285084	0.0092	0.0084	0.0701	0.0185	0.0468	0.0203	0.0164	0.0257	0.0023	0.0481	0.0311	0.1269	0.0025	0.0431	0.1112	0.0139	0.0208	0.0035	0.0016	0.0194	0.0192	0.1479	0.0279	0.117	0.0413	0.0021
8	rs4151640	57234009	0.84	0.258953137461488	0.88	0.583941145430028	0.271432049476577	0.0183233797119681	0.0092	0.0084	0.0701	0.0185	0.0467	0.0203	0.0164	0.0257	0.0024	0.0481	0.0312	0.127	0.0025	0.0431	0.1112	0.014	0.0207	0.0035	0.0016	0.0194	0.0192	0.1478	0.028	0.117	0.0413	0.0022
8	rs112363162	57242022	0.84	0.258953137461488	0.88	0.583941145430028	0.266929056394029	0.0184766326290751	0.0092	0.0085	0.0701	0.0185	0.0467	0.0204	0.0164	0.0257	0.0024	0.0481	0.0312	0.127	0.0025	0.0431	0.1107	0.014	0.0208	0.0036	0.0018	0.0194	0.0192	0.1478	0.028	0.1169	0.0413	0.0022
8	rs4644241	57254332	0.84	0.258953137461488	0.89	0.529866637543626	0.262194972397661	0.0187076815394137	0.0093	0.0086	0.0701	0.0185	0.0467	0.0204	0.0164	0.0258	0.0024	0.0481	0.0312	0.127	0.0025	0.0431	0.1105	0.014	0.0208	0.0036	0.0019	0.0194	0.0192	0.1478	0.028	0.1168	0.0413	0.0023
8	rs78329725	57259146	0.84	0.258953137461488	0.9	0.479198205640863	0.260747581797957	0.0175664930831447	0.0093	0.0086	0.0701	0.0185	0.0468	0.0204	0.0164	0.0258	0.0024	0.0481	0.0312	0.1268	0.0025	0.0431	0.1104	0.014	0.0208	0.0036	0.0019	0.0194	0.0192	0.1478	0.028	0.1168	0.0413	0.0023
8	rs117589085	57285486	0.84	0.258953137461488	0.9	0.479198205640863	0.259619839250879	0.0189012931176396	0.0093	0.0086	0.0701	0.0185	0.047	0.0204	0.0163	0.0256	0.0024	0.0479	0.0307	0.1271	0.0025	0.0432	0.1105	0.014	0.0208	0.0036	0.0019	0.0195	0.0191	0.1477	0.0281	0.1169	0.0415	0.0023
8	rs9298544	57286025	0.84	0.258953137461488	0.9	0.479198205640863	0.259709960774506	0.0189012931176396	0.0093	0.0086	0.0701	0.0185	0.047	0.0204	0.0163	0.0256	0.0024	0.0479	0.0307	0.1271	0.0025	0.0432	0.1105	0.014	0.0208	0.0036	0.0019	0.0195	0.0191	0.1477	0.0281	0.1169	0.0415	0.0023
8	rs77489913	57286474	0.84	0.258953137461488	0.9	0.479198205640863	0.25966489788462	0.0189012931176396	0.0093	0.0086	0.0701	0.0185	0.047	0.0204	0.0163	0.0256	0.0024	0.0479	0.0307	0.1271	0.0025	0.0432	0.1105	0.014	0.0208	0.0036	0.0019	0.0195	0.0191	0.1477	0.0281	0.1169	0.0415	0.0023
8	rs76069425	57304549	0.84	0.258953137461488	0.9	0.479198205640863	0.249325465390198	0.0207686064913801	0.0094	0.0084	0.0714	0.0185	0.0461	0.0207	0.0164	0.0255	0.0026	0.0484	0.031	0.1269	0.0027	0.0433	0.1097	0.0143	0.0206	0.0035	0.0021	0.0195	0.0191	0.1472	0.0276	0.1167	0.0416	0.0024
8	rs117115840	57307737	0.84	0.258953137461488	0.89	0.529866637543626	0.244721476458796	0.0208906907801202	0.0094	0.0084	0.0717	0.0185	0.0461	0.0207	0.0163	0.0255	0.0026	0.0484	0.031	0.1268	0.0027	0.0433	0.1097	0.0143	0.0206	0.0035	0.0021	0.0195	0.0191	0.1472	0.0276	0.1167	0.0416	0.0024
8	rs76371676	57309818	0.84	0.258953137461488	0.89	0.529866637543626	0.243632233321334	0.0207686064913801	0.0094	0.0084	0.0717	0.0185	0.0461	0.0207	0.0163	0.0255	0.0026	0.0484	0.031	0.1268	0.0027	0.0433	0.1096	0.0143	0.0206	0.0034	0.0021	0.0195	0.0191	0.1471	0.0276	0.1166	0.0416	0.0024
8	rs117495383	57313138	0.83	0.29697514221559	0.9	0.479198205640863	0.245769663615214	0.0224247463605548	0.0095	0.0084	0.0726	0.0186	0.0455	0.0209	0.0165	0.0258	0.0027	0.0486	0.0312	0.1272	0.0027	0.0435	0.1093	0.0145	0.0204	0.0033	0.0021	0.0197	0.019	0.1463	0.0275	0.1156	0.0413	0.0025
8	rs75865245	57318793	0.83	0.29697514221559	0.9	0.479198205640863	0.257192995071145	0.0231470818181085	0.0096	0.0084	0.0731	0.0187	0.0452	0.021	0.0166	0.026	0.0028	0.0487	0.0314	0.1275	0.0028	0.0436	0.1091	0.0146	0.0204	0.0033	0.0022	0.0197	0.019	0.1458	0.0274	0.1149	0.0411	0.0025
8	rs13278064	57323453	0.83	0.29697514221559	0.9	0.479198205640863	0.255224749386467	0.0237935319566994	0.0096	0.0084	0.0732	0.0187	0.0451	0.021	0.0166	0.0261	0.0028	0.0487	0.0314	0.1275	0.0028	0.0437	0.109	0.0147	0.0203	0.0033	0.0022	0.0198	0.019	0.1456	0.0274	0.1148	0.041	0.0025
8	rs77616023	57336601	0.83	0.29697514221559	0.9	0.479198205640863	0.250428593482462	0.024668668750964	0.0096	0.0083	0.0733	0.0188	0.0451	0.0211	0.0167	0.0261	0.0028	0.0487	0.0314	0.1275	0.0028	0.0437	0.1089	0.0148	0.0203	0.0033	0.0022	0.0198	0.0189	0.1455	0.0274	0.1145	0.041	0.0025
8	rs61712522	57348793	0.83	0.29697514221559	0.9	0.479198205640863	0.248796911680553	0.0286018294494998	0.0097	0.0083	0.0734	0.0188	0.045	0.0211	0.0168	0.0262	0.0028	0.0488	0.0314	0.1276	0.0028	0.0437	0.1088	0.0149	0.0203	0.0033	0.0022	0.0199	0.0189	0.1453	0.0274	0.1144	0.041	0.0026
8	rs111273977	57352482	0.83	0.29697514221559	0.9	0.479198205640863	0.241548379322316	0.0249341414783909	0.0097	0.0083	0.0736	0.0188	0.0451	0.0211	0.0168	0.0263	0.0028	0.0488	0.0314	0.1276	0.0028	0.0438	0.1087	0.0149	0.0199	0.0033	0.0022	0.02	0.0191	0.1452	0.0274	0.1142	0.041	0.0026
8	rs16920581	57353530	0.83	0.29697514221559	0.9	0.479198205640863	0.249413617450566	0.0278961102155838	0.0097	0.0084	0.0737	0.0188	0.0451	0.0211	0.0168	0.0264	0.0028	0.0488	0.0314	0.1276	0.0028	0.0439	0.1086	0.015	0.0198	0.0033	0.0022	0.02	0.0192	0.1451	0.0275	0.1142	0.041	0.0026
8	rs9298552	57357217	0.83	0.29697514221559	0.9	0.479198205640863	0.231700129903564	0.0279897283905579	0.0097	0.0083	0.0739	0.0187	0.0451	0.021	0.0168	0.0263	0.0028	0.0489	0.0315	0.1276	0.0028	0.0439	0.1087	0.0151	0.0197	0.0032	0.0022	0.0199	0.019	0.1451	0.0275	0.1142	0.0408	0.0026
8	rs3808633	57358432	0.83	0.29697514221559	0.9	0.479198205640863	0.231700129903564	0.0307193793450921	0.0097	0.0083	0.0739	0.0186	0.0451	0.0209	0.0168	0.0263	0.0028	0.0489	0.0315	0.1276	0.0028	0.0439	0.1087	0.0151	0.0197	0.0032	0.0022	0.0199	0.019	0.1451	0.0275	0.1142	0.0408	0.0026
8	rs112583236	57358626	0.83	0.29697514221559	0.91	0.431857736337621	0.2314885555718	0.0312104434218983	0.0097	0.0083	0.0739	0.0186	0.0451	0.0209	0.0168	0.0263	0.0028	0.049	0.0315	0.1276	0.0028	0.0439	0.1087	0.0151	0.0197	0.0032	0.0022	0.0199	0.019	0.1451	0.0275	0.1142	0.0408	0.0026
8	rs12548084	57378256	0.83	0.29697514221559	0.91	0.431857736337621	0.223652727182562	0.0262816988485832	0.0098	0.0083	0.0739	0.0184	0.0452	0.0208	0.0168	0.0262	0.0029	0.0492	0.0317	0.1277	0.0028	0.044	0.1091	0.0151	0.0195	0.0032	0.0022	0.0198	0.0188	0.145	0.0275	0.1142	0.0409	0.0026
8	rs2016795	57390386	0.82	0.338707801994422	0.91	0.431857736337621	0.23335408955678	0.0229334913064916	0.0099	0.0083	0.074	0.0181	0.0454	0.0207	0.0167	0.026	0.0029	0.0496	0.0321	0.1276	0.0027	0.0441	0.1094	0.0152	0.0192	0.0032	0.0022	0.0196	0.0185	0.1448	0.0275	0.1141	0.041	0.0027
8	rs141518616	57390568	0.82	0.338707801994422	0.92	0.387761932740255	0.233396584543399	0.0229334913064916	0.0099	0.0083	0.074	0.0181	0.0454	0.0207	0.0167	0.026	0.0029	0.0496	0.0321	0.1276	0.0027	0.0441	0.1094	0.0152	0.0192	0.0032	0.0022	0.0196	0.0185	0.1448	0.0275	0.1141	0.041	0.0027
8	rs74497189	57396614	0.82	0.338707801994422	0.92	0.387761932740255	0.238957425593204	0.0254691323024984	0.0099	0.0083	0.0743	0.0181	0.0451	0.0206	0.0166	0.026	0.0029	0.0497	0.0321	0.1277	0.0027	0.0439	0.1096	0.0151	0.0192	0.0032	0.0022	0.0198	0.0185	0.1449	0.0274	0.1142	0.041	0.0027
8	rs2609976	57399850	0.82	0.338707801994422	0.92	0.387761932740255	0.239948803240327	0.0260095022447337	0.0099	0.0083	0.0743	0.0181	0.0451	0.0206	0.0166	0.026	0.0029	0.0497	0.0321	0.1277	0.0027	0.0439	0.1096	0.0151	0.0192	0.0032	0.0022	0.0198	0.0185	0.1449	0.0274	0.1142	0.041	0.0027
8	rs2670028	57423673	0.82	0.338707801994422	0.92	0.387761932740255	0.205254509167841	0.0189401321400861	0.0098	0.0083	0.0738	0.018	0.0443	0.0207	0.0166	0.0258	0.0029	0.0495	0.0318	0.1276	0.0028	0.0435	0.1101	0.0155	0.0192	0.0031	0.002	0.0197	0.0183	0.1447	0.0278	0.115	0.0418	0.0027
8	rs1012178	57429516	0.82	0.338707801994422	0.92	0.387761932740255	0.189289367190027	0.0173052840625233	0.0097	0.0083	0.0737	0.018	0.0441	0.0206	0.0166	0.0258	0.0029	0.0495	0.0318	0.1276	0.0029	0.0435	0.1101	0.0156	0.0191	0.0031	0.002	0.0198	0.0184	0.1441	0.0281	0.1151	0.0421	0.0027
8	rs16920701	57432470	0.82	0.338707801994422	0.92	0.387761932740255	0.188195982667898	0.0210131208452679	0.0097	0.0083	0.0738	0.018	0.0442	0.0206	0.0166	0.0258	0.0029	0.0494	0.0318	0.1275	0.0029	0.0434	0.1101	0.0157	0.0191	0.0031	0.002	0.02	0.0184	0.1434	0.0281	0.1154	0.042	0.0028
8	rs6985962	57434777	0.82	0.338707801994422	0.92	0.387761932740255	0.185646420345858	0.0195273780044194	0.0096	0.0083	0.0739	0.018	0.0443	0.0207	0.0166	0.0258	0.0029	0.0494	0.0318	0.1274	0.0029	0.0433	0.1102	0.0158	0.0191	0.0031	0.002	0.0202	0.0184	0.1428	0.0282	0.1155	0.0419	0.0028
8	rs17768461	57436790	0.82	0.338707801994422	0.92	0.387761932740255	0.185907953686545	0.0210949328584527	0.0096	0.0083	0.0741	0.0181	0.0443	0.0208	0.0166	0.0257	0.0028	0.0493	0.0318	0.1275	0.0029	0.0433	0.1102	0.0159	0.0191	0.0031	0.002	0.0203	0.0184	0.1425	0.0281	0.1154	0.0419	0.0028
8	rs4737438	57438048	0.81	0.384295662080596	0.92	0.387761932740255	0.188647977371912	0.0318044820468864	0.008	0.009	0.0782	0.0181	0.0463	0.023	0.0168	0.0259	0.0024	0.047	0.0319	0.1307	0.0028	0.0438	0.11	0.0183	0.0183	0.0033	0.0017	0.0201	0.0189	0.134	0.0279	0.1138	0.0414	0.0035
8	rs12541193	57438175	0.81	0.384295662080596	0.92	0.387761932740255	0.155595207033648	0.0385678787188565	0.008	0.009	0.0787	0.018	0.0466	0.0231	0.0168	0.0258	0.0023	0.0471	0.032	0.1307	0.0027	0.0441	0.11	0.0185	0.0183	0.0033	0.0017	0.0201	0.0186	0.1336	0.0278	0.1137	0.0412	0.0033
8	rs2582407	57441438	0.81	0.384295662080596	0.92	0.387761932740255	0.149335996392662	0.0212179386400768	0.0082	0.0089	0.0792	0.0179	0.0475	0.0236	0.0172	0.0252	0.0022	0.0473	0.032	0.1302	0.0026	0.0446	0.1095	0.0189	0.0183	0.0034	0.0019	0.0201	0.0191	0.1315	0.0273	0.1136	0.0416	0.0033
8	rs59501797	57446059	0.81	0.384295662080596	0.92	0.387761932740255	0.185795842068776	0.0226784348351235	0.0082	0.0089	0.0792	0.0179	0.0475	0.0236	0.0172	0.0252	0.0022	0.0473	0.0319	0.1302	0.0026	0.0445	0.1095	0.0189	0.0182	0.0034	0.0019	0.0201	0.0191	0.1315	0.0273	0.1136	0.0415	0.0035
8	rs2582411	57454026	0.8	0.433874260405774	0.92	0.387761932740255	0.170625892948734	0.0215062936658683	0.0082	0.009	0.0808	0.0177	0.0475	0.0238	0.0173	0.0253	0.0023	0.0469	0.0319	0.1304	0.0027	0.0444	0.1088	0.0189	0.0179	0.0035	0.0019	0.02	0.019	0.1315	0.0273	0.1132	0.0416	0.0036
8	rs117515982	57471513	0.8	0.433874260405774	0.92	0.387761932740255	0.178555402224082	0.024668668750964	0.0082	0.0091	0.0813	0.0177	0.0475	0.024	0.0174	0.0251	0.0023	0.0466	0.0319	0.1302	0.0026	0.0443	0.109	0.0189	0.0178	0.0036	0.0019	0.0199	0.0188	0.1313	0.0273	0.1132	0.0416	0.0037
8	rs62515938	57483013	0.8	0.433874260405774	0.92	0.387761932740255	0.197508695973353	0.0295556098826515	0.0082	0.0092	0.0816	0.0177	0.0478	0.0242	0.0176	0.0251	0.0024	0.0461	0.0319	0.1294	0.0026	0.0442	0.1095	0.019	0.0177	0.0036	0.0019	0.0199	0.0186	0.1312	0.0273	0.1132	0.0416	0.0038
8	rs2582420	57484717	0.8	0.433874260405774	0.92	0.387761932740255	0.197431318022976	0.0295556098826515	0.0082	0.0092	0.0816	0.0177	0.0478	0.0242	0.0176	0.0251	0.0024	0.0461	0.0319	0.1294	0.0026	0.0442	0.1095	0.019	0.0177	0.0036	0.0019	0.0199	0.0186	0.1312	0.0273	0.1132	0.0416	0.0038
8	rs10504205	57492459	0.8	0.433874260405774	0.92	0.387761932740255	0.197353957328746	0.0293636850180866	0.0082	0.0092	0.0816	0.0177	0.0478	0.0242	0.0176	0.0251	0.0024	0.0461	0.0319	0.1294	0.0026	0.0442	0.1095	0.019	0.0177	0.0036	0.0019	0.0199	0.0186	0.1312	0.0273	0.1132	0.0416	0.0038
8	rs10095976	57507464	0.8	0.433874260405774	0.92	0.387761932740255	0.177170835392919	0.0375423738205009	0.0081	0.0093	0.0809	0.0178	0.0474	0.0242	0.0175	0.0254	0.0027	0.0458	0.0323	0.1287	0.0027	0.0445	0.1089	0.0191	0.0182	0.0038	0.002	0.0202	0.0182	0.1323	0.0272	0.1127	0.0412	0.004
8	rs58795823	57507856	0.79	0.487570276707753	0.92	0.387761932740255	0.150754219292922	0.0512087796089668	0.008	0.0092	0.081	0.0177	0.0487	0.0243	0.0176	0.0257	0.0029	0.0446	0.0323	0.1274	0.0028	0.0443	0.1097	0.0194	0.0189	0.0043	0.002	0.0203	0.0179	0.1319	0.0272	0.1113	0.0417	0.0042
8	rs113444082	57515450	0.79	0.487570276707753	0.92	0.387761932740255	0.143036229727486	0.051085675261764	0.0077	0.0093	0.0817	0.0174	0.0491	0.0248	0.018	0.0259	0.003	0.0435	0.0326	0.126	0.0028	0.0441	0.1104	0.0193	0.0205	0.0046	0.002	0.0203	0.0182	0.1306	0.027	0.109	0.0429	0.0043
8	rs1440754	57517988	0.79	0.487570276707753	0.92	0.387761932740255	0.143292821441672	0.0530707769912157	0.0077	0.0093	0.0818	0.0174	0.0491	0.0248	0.018	0.0259	0.0031	0.0435	0.0327	0.126	0.0028	0.0441	0.1104	0.0193	0.0205	0.0046	0.002	0.0203	0.0182	0.1306	0.027	0.1086	0.0433	0.0043
8	rs113437773	57527187	0.79	0.487570276707753	0.92	0.387761932740255	0.137554515735984	0.0502886469647399	0.0077	0.009	0.0819	0.0176	0.0491	0.0249	0.0181	0.0261	0.0031	0.0434	0.0327	0.1258	0.0028	0.044	0.1105	0.0193	0.0207	0.0046	0.002	0.0203	0.0183	0.1301	0.027	0.1085	0.0433	0.0043
8	rs75896287	57528895	0.79	0.487570276707753	0.92	0.387761932740255	0.1380561175095	0.0512703801596862	0.0077	0.009	0.0819	0.0176	0.0491	0.0249	0.0181	0.0261	0.0031	0.0434	0.0327	0.1258	0.0028	0.044	0.1105	0.0193	0.0208	0.0047	0.002	0.0203	0.0184	0.1301	0.027	0.1085	0.0433	0.0043
8	rs71519460	57532033	0.78	0.545501786478432	0.93	0.346822133743557	0.141438747459138	0.051332012947862	0.0077	0.009	0.0819	0.0176	0.0491	0.0249	0.0181	0.0261	0.0031	0.0434	0.0327	0.1257	0.0028	0.044	0.1105	0.0193	0.0208	0.0047	0.002	0.0203	0.0184	0.13	0.0271	0.1085	0.0433	0.0043
8	rs12676865	57536623	0.78	0.545501786478432	0.93	0.346822133743557	0.143838990071278	0.0465041230957959	0.0077	0.009	0.0819	0.0176	0.049	0.025	0.0179	0.0262	0.0031	0.0434	0.0328	0.1255	0.0028	0.044	0.1102	0.0193	0.0206	0.0047	0.002	0.0204	0.0184	0.1299	0.0271	0.1088	0.0437	0.0043
8	rs17771703	57537217	0.78	0.545501786478432	0.94	0.308944172156586	0.136367600057463	0.0426802090410908	0.0077	0.009	0.082	0.0175	0.049	0.025	0.0179	0.0263	0.0031	0.0433	0.0329	0.1255	0.0028	0.0441	0.11	0.0193	0.0206	0.0047	0.002	0.0204	0.0184	0.1298	0.0271	0.1088	0.0437	0.0043
8	rs62517620	57555437	0.78	0.545501786478432	0.94	0.308944172156586	0.13134634944884	0.03982596682484	0.0077	0.0089	0.0821	0.0175	0.0491	0.025	0.0178	0.0262	0.0031	0.0432	0.0329	0.1254	0.0028	0.0441	0.1101	0.0193	0.0206	0.0047	0.002	0.0203	0.0184	0.1297	0.0271	0.1088	0.044	0.0043
8	rs76550690	57567670	0.78	0.545501786478432	0.94	0.308944172156586	0.119762726231017	0.0214649851891866	0.0079	0.008	0.0827	0.0171	0.0495	0.025	0.0174	0.0258	0.0034	0.0421	0.0341	0.1245	0.0029	0.0444	0.111	0.0188	0.0211	0.0048	0.002	0.02	0.0185	0.1275	0.0287	0.1079	0.0457	0.0044
8	rs77722907	57571936	0.78	0.545501786478432	0.94	0.308944172156586	0.137711148639598	0.0217549479529479	0.0079	0.0079	0.0829	0.0168	0.0495	0.0251	0.0173	0.0259	0.0034	0.042	0.0344	0.1246	0.0028	0.0446	0.1111	0.0187	0.0212	0.0048	0.0019	0.0199	0.0181	0.1272	0.0289	0.1076	0.0463	0.0043
8	rs55641801	57573773	0.78	0.545501786478432	0.94	0.308944172156586	0.147664217270772	0.0223404879041468	0.0079	0.0079	0.083	0.0168	0.0495	0.0252	0.0173	0.0259	0.0034	0.042	0.0344	0.1246	0.0028	0.0446	0.1111	0.0187	0.0212	0.0048	0.0019	0.0199	0.0181	0.1272	0.029	0.1076	0.0463	0.0043
8	rs1364956	57575851	0.78	0.545501786478432	0.94	0.308944172156586	0.150555850653019	0.0247128204185027	0.0079	0.0079	0.083	0.0168	0.0496	0.0251	0.0173	0.0259	0.0034	0.0421	0.0344	0.1246	0.0028	0.0446	0.1111	0.0187	0.0212	0.0047	0.0019	0.0199	0.0181	0.1272	0.029	0.1073	0.0463	0.0043
8	rs56897627	57576419	0.78	0.545501786478432	0.94	0.308944172156586	0.150060606028345	0.0217965241477336	0.0079	0.0079	0.083	0.0167	0.0496	0.0251	0.0173	0.0259	0.0034	0.0421	0.0344	0.1246	0.0028	0.0446	0.1111	0.0187	0.0212	0.0047	0.0019	0.0199	0.0181	0.1272	0.029	0.1073	0.0463	0.0043
8	rs10107081	57580765	0.78	0.545501786478432	0.94	0.308944172156586	0.146198394518795	0.0171939261747321	0.0079	0.0079	0.0831	0.0166	0.0496	0.0251	0.0171	0.0259	0.0034	0.0423	0.0345	0.1248	0.0027	0.0446	0.1112	0.0186	0.0212	0.0045	0.0019	0.0199	0.018	0.1272	0.029	0.1074	0.0464	0.0043
8	rs76546586	57582284	0.78	0.545501786478432	0.94	0.308944172156586	0.141438747459138	0.0164243360744182	0.0079	0.0079	0.0831	0.0166	0.0496	0.0251	0.017	0.0259	0.0034	0.0423	0.0345	0.1249	0.0028	0.0446	0.1113	0.0186	0.0211	0.0045	0.0019	0.0199	0.0181	0.1272	0.029	0.1074	0.0464	0.0043
8	rs73593962	57592597	0.78	0.545501786478432	0.94	0.308944172156586	0.280137418492894	0.0221724280172916	0.0079	0.0079	0.0832	0.0166	0.0495	0.0251	0.0168	0.026	0.0028	0.0423	0.0345	0.125	0.0028	0.0446	0.1115	0.0185	0.021	0.0045	0.0019	0.0199	0.0181	0.127	0.029	0.1074	0.0464	0.0049
8	rs13254382	57594496	0.78	0.545501786478432	0.94	0.308944172156586	0.280231323722885	0.0193699254919187	0.0079	0.0079	0.0832	0.0166	0.0495	0.0251	0.0168	0.026	0.0028	0.0423	0.0345	0.125	0.0028	0.0446	0.1115	0.0185	0.021	0.0045	0.0019	0.0199	0.0182	0.127	0.029	0.1074	0.0464	0.0049
8	rs78758442	57619679	0.78	0.545501786478432	0.94	0.308944172156586	0.308668958479576	0.0210131208452679	0.0085	0.0079	0.085	0.0164	0.0479	0.0241	0.0159	0.0266	0.0029	0.0415	0.0343	0.125	0.003	0.0442	0.1116	0.019	0.0215	0.0045	0.0022	0.0194	0.0204	0.1254	0.0289	0.1069	0.047	0.0051
8	rs72661070	57621627	0.78	0.545501786478432	0.94	0.308944172156586	0.319696576764215	0.019056882455571	0.0085	0.008	0.0851	0.0164	0.048	0.0241	0.0159	0.0267	0.0029	0.0415	0.0344	0.125	0.003	0.0442	0.1116	0.0191	0.0215	0.0045	0.0022	0.0194	0.0204	0.125	0.0289	0.107	0.047	0.0051
8	rs4738540	57626048	0.78	0.545501786478432	0.94	0.308944172156586	0.352351092228862	0.033312189063451	0.0085	0.008	0.0851	0.0164	0.048	0.0241	0.0159	0.0269	0.0029	0.0415	0.0344	0.1249	0.003	0.0443	0.1116	0.0191	0.0215	0.0045	0.0022	0.0194	0.0205	0.1249	0.0289	0.107	0.047	0.0051
8	rs74690881	57629169	0.78	0.545501786478432	0.94	0.308944172156586	0.348916613077993	0.0476317850773616	0.0085	0.008	0.0851	0.0164	0.048	0.0241	0.0159	0.0269	0.0029	0.0415	0.0344	0.1249	0.003	0.0443	0.1116	0.0191	0.0215	0.0045	0.0022	0.0194	0.0205	0.1248	0.0289	0.1069	0.047	0.0051
8	rs7844799	57633757	0.78	0.545501786478432	0.94	0.308944172156586	0.302473059028106	0.0280365926626037	0.0086	0.008	0.0855	0.0164	0.048	0.0239	0.0159	0.0268	0.0029	0.0418	0.0345	0.1247	0.003	0.0443	0.1117	0.0192	0.0215	0.0045	0.0022	0.0192	0.0206	0.1248	0.0291	0.1064	0.0469	0.0051
8	rs56373892	57645426	0.76	0.674502615793853	0.94	0.308944172156586	0.0357913878933318	0.0140857206986194	0.0091	0.0073	0.0875	0.0169	0.0504	0.0229	0.0158	0.0264	0.0028	0.0432	0.0342	0.1224	0.0029	0.0464	0.1124	0.0198	0.0211	0.0048	0.0024	0.0193	0.0212	0.1205	0.0292	0.1067	0.0463	0.0035
8	rs1972688	57645857	0.76	0.674502615793853	0.94	0.308944172156586	0.0373548191325875	0.018361634423628	0.0091	0.0073	0.0875	0.017	0.0504	0.0229	0.0158	0.0264	0.0028	0.0432	0.0342	0.1224	0.0029	0.0464	0.1124	0.0198	0.0211	0.0048	0.0024	0.0193	0.0212	0.1204	0.0292	0.1067	0.0463	0.0035
8	rs353713	57650265	0.76	0.674502615793853	0.94	0.308944172156586	0.0397454724141295	0.0202435765215351	0.0091	0.0073	0.0877	0.017	0.0505	0.0229	0.0158	0.0264	0.0028	0.0433	0.0342	0.1222	0.0029	0.0465	0.1124	0.0198	0.0211	0.0049	0.0024	0.0193	0.0212	0.1203	0.0292	0.1067	0.0463	0.0034
8	rs1477541	57651803	0.76	0.674502615793853	0.97	0.212655582583661	0.0382495797514136	0.0196458742101853	0.0091	0.0073	0.0879	0.0167	0.0507	0.0228	0.0157	0.0264	0.0028	0.0436	0.0342	0.1221	0.0029	0.0466	0.1121	0.0199	0.0211	0.0049	0.0024	0.0193	0.0212	0.1201	0.0293	0.1068	0.0463	0.0032
8	rs10958491	57655067	0.76	0.674502615793853	0.96	0.241969076141015	0.0218946944966351	0.0108121575669651	0.0092	0.0073	0.0899	0.0165	0.0503	0.0218	0.0158	0.0266	0.0028	0.0447	0.0343	0.1202	0.0032	0.047	0.1107	0.0202	0.0202	0.0051	0.0027	0.0188	0.0216	0.1195	0.0301	0.1086	0.0455	0.0031
8	rs17785796	57666538	0.75	0.745768311887514	0.96	0.241969076141015	0.0204292359577611	0.00534277386279771	0.0092	0.0073	0.0906	0.0163	0.0503	0.0214	0.0158	0.0266	0.0028	0.0452	0.0346	0.1189	0.0033	0.0471	0.1107	0.0202	0.0198	0.0052	0.0028	0.0187	0.0217	0.1195	0.0304	0.1091	0.0452	0.003
8	rs13266799	57668681	0.75	0.745768311887514	0.96	0.241969076141015	0.0213286234573556	0.00484734726560563	0.0092	0.0073	0.0906	0.0163	0.0503	0.0214	0.0158	0.0266	0.0028	0.0452	0.0346	0.1188	0.0033	0.0471	0.1106	0.0202	0.0198	0.0052	0.0028	0.0187	0.0217	0.1195	0.0304	0.1093	0.0452	0.003
8	rs28802725	57680098	0.75	0.745768311887514	0.96	0.241969076141015	0.02248091376471	0.00843729940266157	0.0093	0.0073	0.0906	0.016	0.0503	0.0213	0.0159	0.0266	0.0028	0.045	0.0347	0.1174	0.0033	0.0472	0.1097	0.0205	0.0198	0.0052	0.0028	0.0188	0.0217	0.1195	0.0307	0.111	0.0451	0.0031
8	rs117844535	57680132	0.75	0.745768311887514	0.96	0.241969076141015	0.0222656031639232	0.00838567625813978	0.0093	0.0073	0.0906	0.016	0.0503	0.0213	0.0159	0.0266	0.0028	0.045	0.0347	0.1174	0.0033	0.0472	0.1097	0.0205	0.0198	0.0052	0.0028	0.0188	0.0217	0.1195	0.0307	0.111	0.0451	0.0031
8	rs353750	57680930	0.75	0.745768311887514	0.96	0.241969076141015	0.021802667951344	0.0102328840431943	0.0093	0.0073	0.0906	0.016	0.0503	0.0213	0.0159	0.0266	0.0029	0.045	0.0348	0.1172	0.0034	0.0472	0.1097	0.0205	0.0198	0.0053	0.0028	0.0188	0.0217	0.1195	0.0307	0.111	0.0451	0.0031
8	rs353724	57689966	0.75	0.745768311887514	0.96	0.241969076141015	0.0135428631313649	0.00351500402380244	0.0093	0.0073	0.0908	0.0158	0.0502	0.0212	0.0158	0.0269	0.0029	0.045	0.0349	0.1164	0.0035	0.0472	0.1099	0.0205	0.0197	0.0053	0.0028	0.0188	0.0217	0.1193	0.0309	0.1113	0.0451	0.003
8	rs75043257	57692021	0.75	0.745768311887514	0.96	0.241969076141015	0.0130505628085554	0.00318309897680004	0.0093	0.0073	0.0908	0.0158	0.0502	0.0212	0.0158	0.0269	0.0029	0.045	0.0349	0.1164	0.0035	0.0472	0.1099	0.0205	0.0197	0.0053	0.0028	0.0188	0.0217	0.1193	0.0309	0.1113	0.0451	0.003
8	rs117893164	57694621	0.75	0.745768311887514	0.96	0.241969076141015	0.0124983007523116	0.00307643884819816	0.0093	0.0073	0.0909	0.0157	0.0502	0.0212	0.0158	0.0269	0.0029	0.045	0.0348	0.116	0.0035	0.0475	0.1101	0.0203	0.0197	0.0053	0.0028	0.0187	0.0217	0.1191	0.0311	0.1112	0.0452	0.003
8	rs62515694	57698764	0.75	0.745768311887514	0.96	0.241969076141015	0.00934095710588378	0.00327610196962787	0.0094	0.0072	0.0918	0.0153	0.0502	0.0208	0.0158	0.0277	0.003	0.045	0.035	0.1143	0.0038	0.0479	0.1102	0.0198	0.0192	0.0055	0.0028	0.0187	0.0216	0.1189	0.031	0.112	0.0456	0.003
8	rs78898231	57700558	0.75	0.745768311887514	0.96	0.241969076141015	0.00923842323197401	0.003763064161631	0.0094	0.0072	0.0919	0.0152	0.0502	0.0208	0.0158	0.0278	0.003	0.045	0.035	0.1142	0.0038	0.048	0.1102	0.0198	0.0191	0.0055	0.0028	0.0187	0.0216	0.119	0.031	0.1121	0.0457	0.003
8	rs365647	57703335	0.75	0.745768311887514	0.96	0.241969076141015	0.00961860432841124	0.00383076358338138	0.0094	0.0072	0.0919	0.0152	0.0503	0.0208	0.0158	0.0278	0.003	0.0449	0.035	0.1142	0.0038	0.048	0.1102	0.0198	0.0191	0.0055	0.0028	0.0187	0.0216	0.1191	0.031	0.1121	0.0457	0.003
8	rs74334486	57708687	0.75	0.745768311887514	0.96	0.241969076141015	0.00677564313947546	0.00446951472175774	0.0096	0.007	0.0917	0.0151	0.05	0.0206	0.0158	0.0281	0.0032	0.0447	0.0353	0.1134	0.0039	0.049	0.1098	0.0197	0.0188	0.0056	0.0029	0.0183	0.0207	0.1191	0.0311	0.1129	0.0461	0.003
8	rs10091179	57709902	0.75	0.745768311887514	0.96	0.241969076141015	0.00714760549847518	0.00540395451707592	0.0095	0.0069	0.0917	0.0154	0.0501	0.0206	0.0158	0.0281	0.0032	0.0447	0.0355	0.1137	0.0039	0.0491	0.1095	0.0198	0.0188	0.0056	0.0029	0.0183	0.0205	0.1186	0.0311	0.1129	0.0462	0.003
8	rs7821860	57712283	0.75	0.745768311887514	0.96	0.241969076141015	0.00923356207839356	0.00975333429757288	0.0095	0.0069	0.0917	0.0154	0.0501	0.0205	0.0159	0.0282	0.0032	0.0447	0.0355	0.1137	0.004	0.0492	0.1095	0.0198	0.0189	0.0055	0.0029	0.0183	0.0204	0.1184	0.0311	0.1129	0.0461	0.003
8	rs16921080	57715231	0.75	0.745768311887514	0.95	0.274028283204826	0.00806482575888161	0.00417907186330334	0.0095	0.0069	0.0916	0.0153	0.0502	0.0204	0.0158	0.0282	0.0032	0.0448	0.0356	0.1138	0.004	0.0492	0.1095	0.0198	0.0189	0.0055	0.0029	0.0183	0.0204	0.1184	0.0311	0.1129	0.0462	0.003
8	rs7004092	57731917	0.75	0.745768311887514	0.95	0.274028283204826	0.00710772835812092	0.00157323322417472	0.0094	0.0068	0.0919	0.0154	0.0497	0.0203	0.0157	0.0288	0.0033	0.0446	0.0354	0.1128	0.004	0.0496	0.1089	0.0204	0.0178	0.0053	0.0027	0.0181	0.0204	0.119	0.0307	0.1149	0.0466	0.0029
8	rs6996522	57734023	0.75	0.745768311887514	0.95	0.274028283204826	0.00885092383760951	0.00494437470306667	0.0093	0.0068	0.092	0.0154	0.0497	0.0203	0.0156	0.029	0.0032	0.0445	0.0354	0.1123	0.004	0.0497	0.1086	0.0206	0.0175	0.0053	0.0027	0.018	0.0204	0.1191	0.0305	0.1156	0.0467	0.0029
8	rs78105669	57736946	0.76	0.674502615793853	0.95	0.274028283204826	0.00871059022710469	0.010959521571443	0.0096	0.0073	0.0928	0.0152	0.0489	0.0201	0.0156	0.0301	0.0034	0.0443	0.0355	0.1087	0.0038	0.05	0.1069	0.0203	0.0168	0.0055	0.0023	0.0176	0.0204	0.1228	0.0304	0.1168	0.0476	0.0027
8	rs13250656	57738825	0.76	0.674502615793853	0.95	0.274028283204826	0.0147681644136467	0.00298659344036659	0.0098	0.0075	0.0933	0.0152	0.0484	0.02	0.0154	0.0306	0.0036	0.0442	0.0356	0.1065	0.0038	0.0501	0.106	0.0202	0.0164	0.0056	0.0021	0.0174	0.0204	0.1246	0.0303	0.1175	0.0479	0.0027
8	rs118155778	57741446	0.76	0.674502615793853	0.94	0.308944172156586	0.0165120739758936	0.00428675773911891	0.0098	0.0075	0.0934	0.0152	0.0483	0.02	0.0154	0.0307	0.0036	0.0442	0.0356	0.1063	0.0038	0.0501	0.1059	0.0202	0.0164	0.0056	0.0021	0.0174	0.0204	0.1247	0.0304	0.1176	0.0479	0.0027
8	rs111288022	57750414	0.76	0.674502615793853	0.94	0.308944172156586	0.0225091078431911	0.0148339325755074	0.0098	0.0075	0.0934	0.0152	0.0484	0.02	0.0154	0.0307	0.0036	0.0442	0.0356	0.1063	0.0038	0.0502	0.1059	0.0202	0.0164	0.0056	0.0021	0.0174	0.0204	0.1248	0.0303	0.1176	0.0479	0.0027
8	rs11782636	57752953	0.76	0.674502615793853	0.94	0.308944172156586	0.0227734810508613	0.0160639782731499	0.0098	0.0075	0.0934	0.0152	0.0484	0.02	0.0154	0.0307	0.0036	0.0442	0.0356	0.1063	0.0038	0.0502	0.1059	0.0202	0.0164	0.0056	0.0021	0.0174	0.0204	0.1248	0.0303	0.1176	0.0479	0.0027
8	rs13268774	57753998	0.76	0.674502615793853	0.94	0.308944172156586	0.0228684389947096	0.0165332135525662	0.0098	0.0075	0.0934	0.0152	0.0484	0.02	0.0154	0.0307	0.0036	0.0442	0.0356	0.1063	0.0038	0.0502	0.1059	0.0202	0.0164	0.0056	0.0021	0.0174	0.0204	0.1248	0.0303	0.1176	0.0479	0.0027
8	rs79979087	57754535	0.76	0.674502615793853	0.94	0.308944172156586	0.0219777576127306	0.0154253086006933	0.0098	0.0075	0.0934	0.0152	0.0484	0.02	0.0154	0.0308	0.0036	0.0442	0.0355	0.1062	0.0038	0.0502	0.1059	0.0202	0.0164	0.0056	0.0021	0.0174	0.0204	0.1249	0.0303	0.1176	0.0479	0.0027
8	rs72663013	57755750	0.76	0.674502615793853	0.94	0.308944172156586	0.0237261418640771	0.0130320049910256	0.0098	0.0075	0.0935	0.0152	0.0483	0.0199	0.0154	0.0311	0.0036	0.0442	0.0353	0.1062	0.0038	0.0501	0.1058	0.0201	0.0164	0.0056	0.0021	0.0174	0.0203	0.125	0.0302	0.1177	0.0478	0.0027
8	rs11994433	57764223	0.76	0.674502615793853	0.94	0.308944172156586	0.0404798795959099	0.0256936337481979	0.0098	0.0073	0.094	0.0152	0.048	0.0197	0.0153	0.0326	0.0037	0.0444	0.0341	0.1062	0.0038	0.0501	0.1055	0.02	0.0163	0.0057	0.0021	0.0174	0.0202	0.1256	0.0302	0.1179	0.0476	0.0028
8	rs745624	57769437	0.76	0.674502615793853	0.94	0.308944172156586	0.038126704056844	0.0188237317520134	0.0101	0.0075	0.0941	0.0151	0.048	0.0195	0.0153	0.0325	0.0036	0.0443	0.0342	0.1058	0.0038	0.05	0.1053	0.0196	0.0162	0.0057	0.002	0.0175	0.0201	0.1267	0.0299	0.1183	0.0475	0.0027
8	rs7006621	57772740	0.76	0.674502615793853	0.94	0.308944172156586	0.0608794781630943	0.0179051556398911	0.0101	0.0077	0.0939	0.0151	0.0483	0.019	0.0153	0.0326	0.0038	0.0443	0.0345	0.1051	0.0037	0.0499	0.1052	0.0197	0.016	0.0058	0.0019	0.0176	0.0197	0.127	0.0299	0.1187	0.0478	0.0026
8	rs889980	57776116	0.76	0.674502615793853	0.94	0.308944172156586	0.0432573569054551	0.0115591389873866	0.0101	0.0081	0.0924	0.0145	0.0485	0.0185	0.0154	0.0322	0.0038	0.0452	0.0356	0.1044	0.0038	0.05	0.1057	0.0195	0.0159	0.0059	0.002	0.0172	0.0189	0.1275	0.0294	0.1191	0.0485	0.0026
8	rs117448404	57777194	0.76	0.674502615793853	0.93	0.346822133743557	0.0378953500344639	0.0136857626381835	0.01	0.0083	0.0919	0.0142	0.0486	0.0182	0.0153	0.0319	0.0037	0.0453	0.0361	0.1041	0.0039	0.0509	0.106	0.0194	0.0158	0.006	0.0021	0.0175	0.0189	0.1283	0.0292	0.1191	0.0479	0.0025
8	rs10808906	57779443	0.76	0.674502615793853	0.93	0.346822133743557	0.0398156869187269	0.0142203211230938	0.01	0.0083	0.0919	0.0142	0.0486	0.0182	0.0153	0.0319	0.0036	0.0455	0.0363	0.1041	0.0039	0.0509	0.1061	0.0194	0.0158	0.006	0.0021	0.0175	0.0189	0.1284	0.0289	0.1191	0.0478	0.0024
8	rs67413051	57791529	0.76	0.674502615793853	0.93	0.346822133743557	0.0355959573083955	0.0221724280172916	0.01	0.0084	0.0916	0.0142	0.0485	0.0182	0.0154	0.0319	0.0037	0.0455	0.0362	0.1041	0.0041	0.0508	0.106	0.0193	0.0158	0.0061	0.0022	0.0175	0.0189	0.1284	0.029	0.1189	0.0479	0.0026
8	rs13282129	57791913	0.76	0.674502615793853	0.93	0.346822133743557	0.0357783360565546	0.0219632108936365	0.01	0.0084	0.0916	0.0142	0.0485	0.0182	0.0154	0.0319	0.0037	0.0455	0.0362	0.1041	0.0041	0.0508	0.106	0.0193	0.0158	0.0061	0.0022	0.0175	0.0189	0.1284	0.029	0.1189	0.0479	0.0026
8	rs10958508	57803673	0.77	0.607778593196603	0.93	0.346822133743557	0.0166400215983006	0.0347483228224148	0.0098	0.0089	0.0904	0.0144	0.0453	0.0191	0.0165	0.0317	0.0037	0.0452	0.0353	0.1027	0.0042	0.0513	0.1035	0.0197	0.0164	0.0062	0.0031	0.0175	0.0185	0.1302	0.0296	0.1185	0.0509	0.0027
8	rs1911694	57804484	0.77	0.607778593196603	0.93	0.346822133743557	0.0181843489052606	0.0341294310901948	0.0099	0.0089	0.0905	0.0144	0.0454	0.0191	0.0165	0.0317	0.0037	0.045	0.0353	0.1027	0.0042	0.0513	0.1035	0.0197	0.0164	0.0061	0.0031	0.0176	0.0184	0.1296	0.0296	0.1186	0.051	0.0027
8	rs11786143	57811629	0.77	0.607778593196603	0.93	0.346822133743557	0.0186887592381425	0.0367947657858093	0.0099	0.0089	0.0905	0.0143	0.0454	0.0191	0.0165	0.0317	0.0037	0.045	0.0353	0.1028	0.0042	0.0513	0.1035	0.0197	0.0163	0.0061	0.0031	0.0176	0.0183	0.13	0.0296	0.1187	0.051	0.0027
8	rs77770794	57812027	0.77	0.607778593196603	0.93	0.346822133743557	0.0186477071237156	0.0366354534572784	0.0099	0.0089	0.0905	0.0143	0.0454	0.0191	0.0165	0.0317	0.0037	0.045	0.0353	0.1028	0.0042	0.0513	0.1035	0.0197	0.0163	0.0061	0.0031	0.0176	0.0183	0.13	0.0296	0.1187	0.051	0.0027
8	rs11991623	57822303	0.77	0.607778593196603	0.93	0.346822133743557	0.0197280600227796	0.0376497319331848	0.0098	0.0089	0.0904	0.0141	0.0454	0.0188	0.0164	0.0318	0.0036	0.0451	0.0352	0.103	0.0042	0.0514	0.1032	0.0197	0.0162	0.0061	0.0032	0.0177	0.0183	0.1304	0.0296	0.1187	0.0513	0.0027
8	rs41534844	57822867	0.77	0.607778593196603	0.93	0.346822133743557	0.0196256887397979	0.0373815974340886	0.0098	0.0089	0.0904	0.0141	0.0454	0.0188	0.0164	0.0318	0.0036	0.0451	0.0352	0.103	0.0042	0.0514	0.1032	0.0197	0.0162	0.0061	0.0032	0.0177	0.0183	0.1304	0.0296	0.1187	0.0513	0.0027
8	rs17790541	57826301	0.77	0.607778593196603	0.93	0.346822133743557	0.0205610389960459	0.0385678787188565	0.0098	0.0089	0.0904	0.014	0.0453	0.0188	0.0164	0.0319	0.0036	0.0451	0.0351	0.103	0.0042	0.0514	0.1032	0.0197	0.0162	0.0061	0.0032	0.0177	0.0183	0.1305	0.0296	0.1187	0.0513	0.0027
8	rs12681817	57826568	0.77	0.607778593196603	0.93	0.346822133743557	0.0193377333549052	0.0352679535612161	0.0098	0.009	0.0906	0.014	0.0454	0.0188	0.0164	0.0319	0.0036	0.0451	0.0351	0.103	0.0042	0.0514	0.1032	0.0196	0.0162	0.0061	0.0033	0.0177	0.0183	0.1305	0.0296	0.1184	0.0514	0.0027
8	rs17790828	57835235	0.77	0.607778593196603	0.92	0.387761932740255	0.0150886579267372	0.0449222099932158	0.0097	0.0091	0.0906	0.0143	0.0453	0.0186	0.0163	0.0317	0.0036	0.045	0.035	0.1028	0.0042	0.0514	0.1031	0.02	0.0162	0.0061	0.0033	0.0171	0.0182	0.1312	0.0296	0.1184	0.0513	0.0027
8	rs10958509	57841301	0.78	0.545501786478432	0.92	0.387761932740255	0.0272155292740604	0.0703823905035144	0.0094	0.0107	0.0912	0.0153	0.0453	0.0195	0.017	0.0327	0.0033	0.043	0.0351	0.1009	0.0043	0.0528	0.1014	0.0205	0.0165	0.006	0.0033	0.0176	0.0185	0.1316	0.0287	0.1166	0.0513	0.0024
8	rs72647034	57842532	0.78	0.545501786478432	0.92	0.387761932740255	0.029419018866464	0.0640212142394095	0.0094	0.0107	0.0912	0.0154	0.0452	0.0197	0.0172	0.033	0.0033	0.0429	0.0349	0.1011	0.0042	0.0525	0.1016	0.0205	0.0165	0.006	0.0033	0.0176	0.0186	0.1314	0.0285	0.1166	0.0513	0.0024
8	rs16921345	57842598	0.78	0.545501786478432	0.92	0.387761932740255	0.0300958094642728	0.0722966879026286	0.0095	0.0107	0.0912	0.0154	0.0452	0.0197	0.0172	0.033	0.0033	0.0429	0.0349	0.1011	0.0042	0.0524	0.1016	0.0205	0.0165	0.006	0.0033	0.0176	0.0186	0.1313	0.0284	0.1166	0.0513	0.0024
8	rs67984625	57842663	0.78	0.545501786478432	0.92	0.387761932740255	0.0305608415281902	0.0696086068536865	0.0095	0.0107	0.0912	0.0154	0.0452	0.0197	0.0172	0.033	0.0033	0.0429	0.0349	0.1011	0.0042	0.0524	0.1017	0.0205	0.0165	0.006	0.0033	0.0176	0.0186	0.1313	0.0284	0.1166	0.0513	0.0024
8	rs2873603	57847074	0.78	0.545501786478432	0.92	0.387761932740255	0.0330606918056549	0.0813573477662263	0.0095	0.0108	0.0912	0.0154	0.0451	0.0197	0.0172	0.0329	0.0033	0.0428	0.0348	0.1008	0.0043	0.0525	0.1016	0.0205	0.0165	0.006	0.0033	0.0176	0.0187	0.1314	0.0284	0.1166	0.0513	0.0024
8	rs56360630	57848922	0.78	0.545501786478432	0.92	0.387761932740255	0.0384275492707479	0.104934992509579	0.0097	0.0109	0.0915	0.0155	0.0449	0.0196	0.0171	0.0328	0.0033	0.0425	0.0347	0.1001	0.0048	0.0527	0.1016	0.0201	0.0168	0.006	0.0034	0.0177	0.0188	0.1322	0.0282	0.1163	0.0514	0.0023
8	rs117902831	57853400	0.78	0.545501786478432	0.92	0.387761932740255	0.0378681958587137	0.0983959544946458	0.0097	0.0109	0.0915	0.0155	0.0449	0.0196	0.0171	0.0328	0.0033	0.0424	0.0347	0.1001	0.0048	0.0527	0.1016	0.0201	0.0168	0.006	0.0034	0.0177	0.0188	0.1322	0.0282	0.1163	0.0514	0.0023
8	rs78148462	57867899	0.78	0.545501786478432	0.92	0.387761932740255	0.0393399085426238	0.0910031626016865	0.0097	0.011	0.0915	0.0154	0.0449	0.0196	0.0171	0.0328	0.0033	0.0424	0.0347	0.1003	0.0048	0.0527	0.1017	0.0201	0.0165	0.006	0.0033	0.0177	0.0188	0.1322	0.0283	0.1162	0.0514	0.0022
8	rs8718	57870847	0.78	0.545501786478432	0.92	0.387761932740255	0.0409794098522803	0.109861296652405	0.0097	0.0112	0.0913	0.0154	0.0449	0.0196	0.0171	0.0328	0.0032	0.042	0.0347	0.1	0.0047	0.0526	0.1025	0.0197	0.0165	0.0059	0.0033	0.0178	0.0191	0.1327	0.0287	0.1158	0.0514	0.0021
8	rs10504211	57877333	0.79	0.487570276707753	0.92	0.387761932740255	0.0394794346374724	0.120755675245062	0.0097	0.0113	0.0911	0.0154	0.045	0.0196	0.0171	0.0328	0.0032	0.0419	0.0347	0.0997	0.0047	0.0526	0.1027	0.0196	0.0165	0.0059	0.0033	0.0181	0.0192	0.1328	0.0288	0.1158	0.0512	0.0021
8	rs72647052	57887218	0.79	0.487570276707753	0.92	0.387761932740255	0.039284193349017	0.124355335385714	0.0097	0.0113	0.0911	0.0154	0.045	0.0196	0.0171	0.0328	0.0032	0.0419	0.0347	0.0997	0.0047	0.0526	0.1027	0.0196	0.0164	0.0059	0.0033	0.0181	0.0192	0.1328	0.0289	0.1158	0.0512	0.0021
8	rs9298557	57893686	0.79	0.487570276707753	0.92	0.387761932740255	0.0394375410789093	0.119448674213855	0.0097	0.0113	0.0911	0.0153	0.045	0.0196	0.017	0.0328	0.0032	0.0419	0.0347	0.0997	0.0047	0.0526	0.1027	0.0196	0.0164	0.0059	0.0033	0.0181	0.0191	0.1328	0.0289	0.1158	0.0512	0.0021
8	rs74747028	57896218	0.79	0.487570276707753	0.92	0.387761932740255	0.0395213588354905	0.117627900970223	0.0097	0.0113	0.0911	0.0153	0.045	0.0196	0.017	0.0328	0.0032	0.0419	0.0347	0.0997	0.0047	0.0526	0.1027	0.0196	0.0164	0.0059	0.0033	0.0181	0.0191	0.1328	0.0289	0.1158	0.0512	0.0021
8	rs78298103	57897225	0.79	0.487570276707753	0.92	0.387761932740255	0.0394654667140335	0.116764586706999	0.0097	0.0113	0.0911	0.0153	0.045	0.0196	0.017	0.0328	0.0032	0.0419	0.0347	0.0997	0.0047	0.0526	0.1027	0.0196	0.0164	0.0059	0.0033	0.0181	0.0191	0.1328	0.0289	0.1158	0.0512	0.0021
8	rs13258952	57897420	0.79	0.487570276707753	0.92	0.387761932740255	0.0394515021946291	0.116592212938476	0.0097	0.0113	0.0911	0.0153	0.045	0.0196	0.017	0.0328	0.0032	0.0419	0.0347	0.0997	0.0047	0.0526	0.1027	0.0196	0.0164	0.0059	0.0033	0.0181	0.0191	0.1328	0.0289	0.1158	0.0512	0.0021
8	rs75520240	57898577	0.79	0.487570276707753	0.93	0.346822133743557	0.0371133299694173	0.0957466836223474	0.0097	0.0113	0.0911	0.0153	0.045	0.0195	0.017	0.0328	0.0032	0.0419	0.0347	0.0997	0.0047	0.0526	0.1027	0.0196	0.0164	0.0059	0.0033	0.0181	0.0191	0.1328	0.0289	0.1158	0.0512	0.0021
8	rs11985431	57904963	0.79	0.487570276707753	0.93	0.346822133743557	0.0305608415281902	0.122068020489475	0.0099	0.0113	0.0914	0.0158	0.0451	0.0193	0.0172	0.0327	0.0032	0.0419	0.0346	0.0999	0.0048	0.0523	0.1024	0.0195	0.0163	0.0059	0.0032	0.0181	0.0192	0.1331	0.0287	0.1158	0.0509	0.0022
8	rs118160792	57916224	0.79	0.487570276707753	0.93	0.346822133743557	0.0229827639050571	0.110704851781014	0.01	0.0112	0.0918	0.0164	0.0451	0.0194	0.0177	0.0331	0.0033	0.042	0.0347	0.0994	0.0048	0.0515	0.1021	0.0194	0.0162	0.0058	0.0031	0.0182	0.0193	0.1334	0.0286	0.1155	0.0503	0.0022
8	rs10958517	57919479	0.79	0.487570276707753	0.93	0.346822133743557	0.0238337289736885	0.186973510486135	0.0101	0.0112	0.0921	0.0168	0.045	0.0195	0.0181	0.0334	0.0033	0.0419	0.0346	0.0991	0.0049	0.051	0.102	0.0193	0.0162	0.0057	0.0032	0.0181	0.0194	0.1336	0.0286	0.1152	0.05	0.0023
8	rs77024393	57923827	0.79	0.487570276707753	0.93	0.346822133743557	0.0241091644958905	0.160300473335357	0.0102	0.0112	0.0921	0.0169	0.045	0.0196	0.0182	0.0336	0.0033	0.042	0.0346	0.0988	0.0049	0.0509	0.1017	0.0193	0.0162	0.0056	0.0032	0.018	0.0197	0.1337	0.0286	0.115	0.0498	0.0023
8	rs72647060	57941991	0.79	0.487570276707753	0.93	0.346822133743557	0.0300149443372674	0.115559999216445	0.0103	0.0112	0.0921	0.0171	0.0453	0.0198	0.0183	0.0342	0.0032	0.0422	0.0346	0.0981	0.0052	0.0505	0.1013	0.0192	0.0162	0.0054	0.0032	0.018	0.0203	0.134	0.0288	0.1145	0.0493	0.0023
8	rs73680138	57943110	0.79	0.487570276707753	0.93	0.346822133743557	0.0310900188601114	0.127370324927929	0.0103	0.0112	0.0921	0.0171	0.0453	0.0198	0.0183	0.0343	0.0032	0.0422	0.0346	0.0981	0.0052	0.0505	0.1013	0.0192	0.0161	0.0053	0.0032	0.018	0.0203	0.134	0.0288	0.1144	0.0493	0.0023
8	rs76203217	57943463	0.79	0.487570276707753	0.93	0.346822133743557	0.030995475822156	0.123914232541766	0.0103	0.0112	0.0921	0.0171	0.0453	0.0198	0.0183	0.0343	0.0032	0.0422	0.0346	0.0981	0.0052	0.0505	0.1013	0.0192	0.0161	0.0053	0.0032	0.018	0.0203	0.1341	0.0288	0.1144	0.0493	0.0023
8	rs79567156	57952673	0.79	0.487570276707753	0.93	0.346822133743557	0.0311373662736527	0.120319413142363	0.0103	0.0112	0.0921	0.0171	0.0453	0.0198	0.0183	0.0343	0.0032	0.0422	0.0346	0.0981	0.0052	0.0505	0.1013	0.0192	0.0161	0.0053	0.0031	0.018	0.0203	0.1341	0.0288	0.1144	0.0493	0.0023
8	rs76825536	57959068	0.8	0.433874260405774	0.93	0.346822133743557	0.0321191815642227	0.107429017812286	0.0103	0.0112	0.0922	0.0171	0.0454	0.0197	0.0184	0.0343	0.0032	0.0422	0.0346	0.0983	0.0052	0.0505	0.1013	0.0192	0.0161	0.0053	0.0031	0.0179	0.0203	0.1343	0.0288	0.1141	0.0492	0.0023
8	rs72647080	57969471	0.8	0.433874260405774	0.93	0.346822133743557	0.0360006672032925	0.096306275913502	0.0103	0.0112	0.0922	0.017	0.0456	0.0197	0.0185	0.0344	0.0032	0.0423	0.0347	0.0984	0.0052	0.0505	0.1013	0.0191	0.016	0.0052	0.0031	0.0179	0.0204	0.1346	0.0287	0.1138	0.0491	0.0022
8	rs7816506	57972032	0.8	0.433874260405774	0.93	0.346822133743557	0.0361581830674801	0.0986382017012408	0.0103	0.0112	0.0921	0.017	0.0457	0.0197	0.0185	0.0344	0.0032	0.0423	0.0347	0.0984	0.0052	0.0505	0.1012	0.0191	0.016	0.0052	0.0031	0.0178	0.0204	0.1347	0.0288	0.1137	0.0491	0.0022
8	rs75977414	57975112	0.8	0.433874260405774	0.93	0.346822133743557	0.034172771100712	0.0858965225782879	0.0103	0.0113	0.0921	0.0169	0.0457	0.0197	0.0184	0.0345	0.0032	0.0422	0.0348	0.0985	0.0051	0.0506	0.101	0.0192	0.0159	0.0052	0.0031	0.0178	0.0204	0.1349	0.0289	0.1137	0.049	0.0022
8	rs72647095	57976167	0.8	0.433874260405774	0.93	0.346822133743557	0.0345152356926047	0.0911597400466434	0.0103	0.0113	0.0921	0.0168	0.0457	0.0197	0.0184	0.0345	0.0032	0.0422	0.0348	0.0986	0.0051	0.0507	0.1009	0.0193	0.0159	0.0051	0.0031	0.0178	0.0204	0.135	0.0289	0.1136	0.049	0.0023
8	rs72647098	57979464	0.8	0.433874260405774	0.93	0.346822133743557	0.0333953518568758	0.110704851781014	0.0105	0.0113	0.0923	0.0167	0.0457	0.0196	0.0182	0.0347	0.0031	0.0418	0.0349	0.0989	0.0052	0.0508	0.1006	0.0193	0.0158	0.0051	0.0031	0.0177	0.0205	0.1353	0.0289	0.1138	0.0486	0.0024
8	rs10111393	57992193	0.8	0.433874260405774	0.93	0.346822133743557	0.0296357842427676	0.122682269843163	0.0103	0.0113	0.0924	0.0166	0.0456	0.0196	0.018	0.0348	0.0031	0.0415	0.0348	0.0992	0.0054	0.0511	0.1002	0.019	0.0159	0.0049	0.0034	0.0176	0.0206	0.1356	0.0292	0.1137	0.0481	0.0025
8	rs78498207	57994067	0.8	0.433874260405774	0.93	0.346822133743557	0.029670113025556	0.12347371658038	0.0103	0.0113	0.0924	0.0166	0.0456	0.0196	0.018	0.0348	0.0031	0.0415	0.0348	0.0992	0.0054	0.0511	0.1002	0.019	0.0159	0.0049	0.0034	0.0176	0.0206	0.1357	0.0292	0.1137	0.0481	0.0025
8	rs117796152	57999763	0.8	0.433874260405774	0.93	0.346822133743557	0.0300726895018029	0.118320283111515	0.0104	0.0113	0.0925	0.0166	0.0456	0.0196	0.018	0.0348	0.0031	0.0415	0.0348	0.0992	0.0054	0.0511	0.1002	0.0189	0.0159	0.0049	0.0034	0.0177	0.0206	0.1358	0.0292	0.1136	0.048	0.0026
8	rs1596143	58000518	0.8	0.433874260405774	0.93	0.346822133743557	0.0311136862397237	0.116592212938476	0.0104	0.0113	0.0925	0.0166	0.0456	0.0196	0.018	0.0348	0.0031	0.0415	0.0348	0.0992	0.0054	0.0512	0.1002	0.0189	0.0159	0.0049	0.0034	0.0177	0.0207	0.1357	0.0291	0.1137	0.048	0.0026
8	rs12216730	58003894	0.8	0.433874260405774	0.93	0.346822133743557	0.0317094915118693	0.117627900970223	0.0104	0.0113	0.0925	0.0166	0.0453	0.0196	0.018	0.0347	0.0031	0.0415	0.0349	0.0992	0.0054	0.0512	0.1002	0.0189	0.0159	0.0049	0.0034	0.0177	0.0208	0.1357	0.0292	0.1137	0.0481	0.0026
8	rs17190985	58004013	0.8	0.433874260405774	0.93	0.346822133743557	0.0317094915118693	0.119101046523884	0.0104	0.0113	0.0925	0.0166	0.0453	0.0196	0.018	0.0347	0.0031	0.0415	0.0349	0.0992	0.0054	0.0512	0.1002	0.0189	0.0159	0.0049	0.0034	0.0177	0.0208	0.1357	0.0292	0.1137	0.0481	0.0026
8	rs6994162	58018805	0.81	0.384295662080596	0.92	0.387761932740255	0.0414687040596865	0.136574902417033	0.0105	0.0114	0.0926	0.0168	0.0449	0.0197	0.0181	0.0346	0.0029	0.0413	0.0347	0.0994	0.0056	0.0508	0.1001	0.0189	0.0159	0.0047	0.0037	0.0178	0.0208	0.1361	0.0292	0.1136	0.0475	0.0027
8	rs79904339	58020092	0.81	0.384295662080596	0.92	0.387761932740255	0.0416568412058088	0.135844440998802	0.0105	0.0114	0.0926	0.0168	0.0449	0.0197	0.0181	0.0346	0.0029	0.0413	0.0347	0.0994	0.0056	0.0508	0.1001	0.0189	0.0159	0.0047	0.0037	0.0178	0.0208	0.1361	0.0292	0.1136	0.0475	0.0027
8	rs11780790	58028279	0.81	0.384295662080596	0.92	0.387761932740255	0.0450062597693817	0.138131894503639	0.0105	0.0114	0.0927	0.0168	0.0449	0.0196	0.0182	0.0345	0.0029	0.0413	0.0347	0.0994	0.0056	0.0508	0.1001	0.0189	0.0159	0.0047	0.0037	0.0178	0.0209	0.1362	0.0292	0.1136	0.0475	0.0027
8	rs72649112	58037192	0.81	0.384295662080596	0.92	0.387761932740255	0.0478302630464499	0.138407328021447	0.0106	0.0115	0.0927	0.0168	0.0448	0.0196	0.0182	0.0345	0.0029	0.0414	0.0346	0.0994	0.0056	0.0508	0.1001	0.0189	0.0159	0.0047	0.0037	0.0178	0.0209	0.1361	0.0292	0.1136	0.0474	0.0027
8	rs76417646	58040987	0.81	0.384295662080596	0.92	0.387761932740255	0.0480056589096588	0.136940671652922	0.0106	0.0115	0.0927	0.0168	0.0448	0.0196	0.0182	0.0345	0.0029	0.0414	0.0346	0.0994	0.0056	0.0508	0.1001	0.0189	0.0159	0.0047	0.0037	0.0178	0.0209	0.1361	0.0292	0.1136	0.0474	0.0027
8	rs4738576	58046496	0.81	0.384295662080596	0.91	0.431857736337621	0.0480855279805283	0.139695333273199	0.0106	0.0115	0.0928	0.0168	0.0448	0.0196	0.0182	0.0345	0.0028	0.0413	0.0346	0.0994	0.0056	0.0508	0.1001	0.0188	0.016	0.0047	0.0037	0.0178	0.0209	0.1361	0.0293	0.1135	0.0473	0.0027
8	rs12679939	58051768	0.81	0.384295662080596	0.89	0.529866637543626	0.0540054402736803	0.15798257461064	0.0106	0.0116	0.0931	0.0168	0.0447	0.0196	0.0184	0.0345	0.0028	0.0412	0.0346	0.0994	0.0057	0.0507	0.0999	0.0188	0.016	0.0048	0.0037	0.0179	0.0209	0.1364	0.0293	0.1135	0.0469	0.0027
8	rs78941440	58052095	0.81	0.384295662080596	0.89	0.529866637543626	0.0572301806711355	0.159913326398094	0.0106	0.0116	0.0931	0.0168	0.0446	0.0195	0.0184	0.0345	0.0028	0.0412	0.0346	0.0993	0.0057	0.0509	0.0998	0.0188	0.016	0.0048	0.0037	0.0179	0.0209	0.1365	0.0294	0.1135	0.0468	0.0027
8	rs59490468	58056322	0.81	0.384295662080596	0.88	0.583941145430028	0.0700177916495844	0.201982665555715	0.0107	0.0119	0.0936	0.0167	0.0449	0.0196	0.0182	0.0347	0.0026	0.0409	0.0348	0.0997	0.0061	0.0507	0.0993	0.0186	0.0161	0.0051	0.0035	0.0183	0.0201	0.1367	0.0295	0.1132	0.0463	0.0027
8	rs7017199	58065790	0.81	0.384295662080596	0.88	0.583941145430028	0.077570551444659	0.194584414881238	0.0107	0.0119	0.0936	0.0166	0.045	0.0197	0.0183	0.0347	0.0026	0.0409	0.0348	0.0998	0.0062	0.0508	0.0993	0.0185	0.0161	0.005	0.0035	0.0183	0.02	0.1367	0.0295	0.113	0.0462	0.0027
8	rs7015686	58080486	0.81	0.384295662080596	0.88	0.583941145430028	0.077570551444659	0.194584414881238	0.0107	0.0119	0.0936	0.0166	0.045	0.0197	0.0183	0.0347	0.0026	0.0409	0.0348	0.0998	0.0062	0.0508	0.0993	0.0185	0.0161	0.005	0.0035	0.0183	0.02	0.1367	0.0295	0.113	0.0462	0.0027
8	rs2873638	58114593	0.81	0.384295662080596	0.88	0.583941145430028	0.0823762750710291	0.211173207027772	0.0107	0.0121	0.0938	0.0167	0.0449	0.0197	0.0182	0.0348	0.0026	0.0408	0.0347	0.0996	0.0063	0.0506	0.0994	0.0185	0.0163	0.005	0.0035	0.0185	0.02	0.1367	0.0296	0.1127	0.0461	0.0028
8	rs75472566	58116486	0.81	0.384295662080596	0.88	0.583941145430028	0.0827413387952557	0.21309159484377	0.0107	0.0121	0.0938	0.0167	0.0449	0.0197	0.0182	0.0348	0.0026	0.0408	0.0347	0.0996	0.0063	0.0506	0.0994	0.0185	0.0163	0.005	0.0035	0.0185	0.02	0.1367	0.0296	0.1127	0.0461	0.0028
8	rs74499901	58127011	0.81	0.384295662080596	0.88	0.583941145430028	0.0832679278659835	0.215765508792263	0.0107	0.0121	0.0938	0.0167	0.0449	0.0197	0.0181	0.0348	0.0026	0.0408	0.0347	0.0996	0.0063	0.0506	0.0994	0.0185	0.0163	0.005	0.0035	0.0185	0.02	0.1367	0.0296	0.1127	0.0461	0.0028
8	rs17804203	58147040	0.81	0.384295662080596	0.87	0.641494868499257	0.0870848058503607	0.227441694554752	0.0107	0.0121	0.094	0.0167	0.0449	0.0197	0.0181	0.0348	0.0026	0.0407	0.0347	0.0995	0.0063	0.0506	0.0993	0.0185	0.0163	0.005	0.0036	0.0185	0.02	0.1364	0.0296	0.1127	0.046	0.0028
8	rs17215412	58148061	0.81	0.384295662080596	0.87	0.641494868499257	0.0902846658599796	0.234124505675388	0.0107	0.0122	0.0941	0.0168	0.0449	0.0198	0.0181	0.0349	0.0026	0.0407	0.0347	0.0994	0.0063	0.0506	0.0993	0.0185	0.0164	0.0051	0.0036	0.0186	0.02	0.1363	0.0296	0.1127	0.046	0.0028
8	rs17804275	58148442	0.81	0.384295662080596	0.87	0.641494868499257	0.090357143668292	0.238872697788585	0.0107	0.0122	0.0941	0.0168	0.0449	0.0198	0.0181	0.0349	0.0026	0.0407	0.0347	0.0994	0.0063	0.0505	0.0993	0.0185	0.0164	0.0051	0.0036	0.0186	0.02	0.1363	0.0296	0.1128	0.0459	0.0028
8	rs17804774	58155950	0.81	0.384295662080596	0.87	0.641494868499257	0.087913525356915	0.261237595115044	0.0107	0.0122	0.0941	0.0169	0.0451	0.0199	0.0181	0.0349	0.0027	0.0407	0.0347	0.0993	0.0063	0.0503	0.0994	0.0185	0.0165	0.005	0.0036	0.0186	0.0199	0.1364	0.0295	0.1128	0.0452	0.0029
8	rs7460769	58157523	0.81	0.384295662080596	0.87	0.641494868499257	0.0869904125159564	0.26535033540418	0.0107	0.0122	0.094	0.0169	0.0451	0.0199	0.0181	0.0349	0.0027	0.0407	0.0347	0.0993	0.0063	0.0503	0.0994	0.0186	0.0165	0.005	0.0036	0.0187	0.0199	0.1364	0.0295	0.1128	0.0452	0.0029
8	rs112272435	58170371	0.82	0.338707801994422	0.87	0.641494868499257	0.0737527456120108	0.27121082374264	0.0107	0.0123	0.0939	0.0169	0.0451	0.0202	0.0181	0.0349	0.0027	0.0405	0.0349	0.0991	0.0062	0.0499	0.0995	0.0186	0.0166	0.0049	0.0037	0.0187	0.0199	0.1364	0.0294	0.1126	0.0456	0.0029
8	rs10089625	58179299	0.82	0.338707801994422	0.87	0.641494868499257	0.0342866615767808	0.207565307606001	0.0107	0.0113	0.0939	0.0168	0.0458	0.0202	0.0181	0.0349	0.0027	0.0405	0.0355	0.0991	0.0062	0.0499	0.0995	0.0186	0.0166	0.0049	0.0037	0.0188	0.0199	0.1364	0.0293	0.1125	0.0456	0.0029
8	rs117270037	58181037	0.82	0.338707801994422	0.86	0.702596200902853	0.0334949631083124	0.204925658155829	0.0107	0.0112	0.0939	0.0168	0.0458	0.0202	0.0181	0.0349	0.0027	0.0405	0.0355	0.0991	0.0062	0.0499	0.0995	0.0186	0.0166	0.0049	0.0037	0.0188	0.0199	0.1364	0.0293	0.1125	0.0456	0.0029
8	rs77888784	58187181	0.82	0.338707801994422	0.86	0.702596200902853	0.033221530410266	0.208518330387041	0.0106	0.0112	0.0939	0.0168	0.0459	0.0202	0.0181	0.0349	0.0027	0.0405	0.0355	0.0991	0.0062	0.0499	0.0995	0.0186	0.0166	0.0049	0.0037	0.0188	0.0199	0.1364	0.0293	0.1125	0.0456	0.0029
8	rs117015542	58188782	0.82	0.338707801994422	0.86	0.702596200902853	0.0325569986301925	0.218773296089836	0.0106	0.0112	0.0938	0.0168	0.0459	0.0202	0.0181	0.0349	0.0027	0.0406	0.0355	0.0991	0.0062	0.0499	0.0995	0.0186	0.0166	0.0049	0.0037	0.0188	0.0199	0.1364	0.0292	0.1125	0.0456	0.0029
8	rs112020812	58189992	0.82	0.338707801994422	0.86	0.702596200902853	0.0321312871316311	0.222552184077505	0.0106	0.0112	0.0938	0.0168	0.0459	0.0203	0.0181	0.0349	0.0027	0.0406	0.0354	0.0991	0.0062	0.0499	0.0995	0.0186	0.0166	0.0049	0.0037	0.0189	0.0199	0.1364	0.0292	0.1125	0.0456	0.0029
8	rs75585481	58192202	0.82	0.338707801994422	0.86	0.702596200902853	0.0316855068369522	0.242426021465358	0.0106	0.0112	0.0938	0.0167	0.046	0.0202	0.0181	0.0349	0.0027	0.0406	0.0354	0.0991	0.0062	0.0499	0.0995	0.0186	0.0166	0.005	0.0037	0.0189	0.0199	0.1363	0.0291	0.1125	0.0456	0.0029
8	rs61733801	58192513	0.82	0.338707801994422	0.86	0.702596200902853	0.0317214886237559	0.246219732924627	0.0106	0.0112	0.0938	0.0167	0.046	0.0203	0.0181	0.0349	0.0027	0.0406	0.0354	0.0991	0.0062	0.0499	0.0995	0.0186	0.0166	0.005	0.0037	0.0189	0.0199	0.1363	0.0291	0.1125	0.0456	0.0029
8	rs117834670	58200642	0.82	0.338707801994422	0.85	0.767309033253442	0.173198011863111	0.320803348217437	0.0096	0.0125	0.0889	0.0174	0.0482	0.0218	0.0193	0.0349	0.0021	0.0394	0.035	0.0951	0.006	0.0494	0.1038	0.0184	0.0186	0.0073	0.0037	0.0217	0.0208	0.1367	0.03	0.1059	0.0444	0.0026
8	rs76446244	58202569	0.81	0.384295662080596	0.85	0.767309033253442	0.14890879552885	0.339518771510102	0.0096	0.0125	0.0888	0.0175	0.0483	0.0219	0.0193	0.0351	0.0021	0.0394	0.035	0.095	0.006	0.0491	0.1039	0.0184	0.0186	0.0073	0.0037	0.0222	0.0209	0.1368	0.0301	0.1055	0.0444	0.0026
8	rs55710174	58209422	0.81	0.384295662080596	0.84	0.835693000351761	0.146816236965251	0.334718823273538	0.0096	0.0126	0.0889	0.0174	0.0483	0.0219	0.0193	0.0351	0.0021	0.0394	0.035	0.095	0.006	0.0491	0.104	0.0184	0.0186	0.0074	0.0037	0.0222	0.0209	0.1369	0.03	0.1055	0.0444	0.0026
8	rs112842714	58214954	0.81	0.384295662080596	0.84	0.835693000351761	0.144967358067424	0.349675121601528	0.0096	0.0126	0.089	0.0174	0.0479	0.0219	0.0195	0.0352	0.0022	0.0394	0.0349	0.0949	0.006	0.0492	0.1041	0.0183	0.0186	0.0074	0.0037	0.0223	0.0208	0.1369	0.03	0.1054	0.0443	0.0026
8	rs10093056	58217431	0.81	0.384295662080596	0.84	0.835693000351761	0.140675761393849	0.379248704352578	0.0097	0.0126	0.0891	0.0174	0.0474	0.0219	0.0197	0.0353	0.0023	0.0395	0.0348	0.0949	0.006	0.0492	0.1042	0.0183	0.0187	0.0074	0.0037	0.0224	0.0208	0.137	0.03	0.1052	0.0443	0.0027
8	rs1878628	58218044	0.81	0.384295662080596	0.84	0.835693000351761	0.141566151738187	0.380649487249056	0.0097	0.0126	0.0891	0.0174	0.0474	0.0219	0.0197	0.0353	0.0023	0.0395	0.0348	0.0949	0.006	0.0492	0.1042	0.0183	0.0187	0.0074	0.0037	0.0224	0.0208	0.137	0.03	0.1052	0.0443	0.0027
8	rs2318115	58218269	0.81	0.384295662080596	0.84	0.835693000351761	0.130010352499298	0.395508401479869	0.0097	0.0126	0.0891	0.0174	0.0474	0.0219	0.0197	0.0353	0.0024	0.0395	0.0348	0.0949	0.006	0.0489	0.1042	0.0183	0.0187	0.0075	0.0037	0.0224	0.0208	0.137	0.0301	0.1052	0.0443	0.0028
8	rs12546002	58232934	0.81	0.384295662080596	0.84	0.835693000351761	0.126617052825399	0.401056258058075	0.0097	0.0126	0.089	0.0173	0.0474	0.0219	0.0197	0.0353	0.0023	0.0395	0.0348	0.0949	0.006	0.0488	0.1042	0.0183	0.0187	0.0075	0.0037	0.0225	0.0208	0.137	0.0301	0.105	0.0443	0.0028
8	rs77241680	58239769	0.81	0.384295662080596	0.85	0.767309033253442	0.127273434976965	0.405587594281365	0.0097	0.0126	0.089	0.0173	0.0474	0.0219	0.0196	0.0353	0.0023	0.0394	0.0348	0.0949	0.006	0.0488	0.1042	0.0183	0.0187	0.0075	0.0037	0.0225	0.0208	0.137	0.0301	0.105	0.0443	0.0028
8	rs16922021	58243697	0.81	0.384295662080596	0.86	0.702596200902853	0.12745280560961	0.419264540475035	0.0097	0.0127	0.0888	0.0172	0.0475	0.0219	0.0195	0.0354	0.0024	0.0394	0.0348	0.0951	0.0059	0.0487	0.1044	0.0182	0.0185	0.0075	0.0037	0.0228	0.0208	0.1373	0.0301	0.1048	0.0443	0.0028
8	rs72652933	58252194	0.81	0.384295662080596	0.85	0.767309033253442	0.107662470602826	0.425032262035792	0.0098	0.0127	0.0885	0.0169	0.0477	0.0222	0.0195	0.0354	0.0024	0.0395	0.0348	0.0951	0.0058	0.0485	0.1042	0.0184	0.0184	0.0075	0.0037	0.0227	0.0208	0.1374	0.0301	0.1051	0.0443	0.0029
8	rs7014818	58252739	0.81	0.384295662080596	0.86	0.702596200902853	0.107258408471014	0.425557653857515	0.0098	0.0127	0.0885	0.0169	0.0478	0.0222	0.0195	0.0354	0.0024	0.0394	0.0347	0.0952	0.0058	0.0485	0.1042	0.0184	0.0184	0.0075	0.0037	0.0227	0.0208	0.1374	0.0301	0.1052	0.0443	0.0029
8	rs117343508	58257665	0.81	0.384295662080596	0.86	0.702596200902853	0.101024823912523	0.423719548513915	0.0098	0.0127	0.0884	0.0169	0.0477	0.0222	0.0195	0.0352	0.0025	0.0396	0.0347	0.0952	0.0058	0.0485	0.1042	0.0184	0.0184	0.0075	0.0037	0.0227	0.0208	0.1374	0.0301	0.1053	0.0443	0.0029
8	rs116979642	58259577	0.81	0.384295662080596	0.86	0.702596200902853	0.0988620119051129	0.421097413640073	0.0098	0.0127	0.0884	0.0169	0.0477	0.0222	0.0195	0.0351	0.0025	0.0397	0.0347	0.0951	0.0058	0.0485	0.1042	0.0183	0.0184	0.0075	0.0037	0.0227	0.0208	0.1374	0.0301	0.1053	0.0443	0.0029
8	rs72652936	58261189	0.81	0.384295662080596	0.86	0.702596200902853	0.0982749144392843	0.419657116821642	0.0098	0.0127	0.0883	0.0169	0.0477	0.0222	0.0195	0.0351	0.0025	0.0397	0.0347	0.0951	0.0058	0.0485	0.1042	0.0183	0.0184	0.0075	0.0037	0.0227	0.0208	0.1374	0.0301	0.1053	0.0443	0.0029
8	rs34363197	58261536	0.81	0.384295662080596	0.86	0.702596200902853	0.0982494381485611	0.419657116821642	0.0098	0.0127	0.0883	0.0169	0.0477	0.0222	0.0195	0.0351	0.0025	0.0397	0.0347	0.0951	0.0058	0.0484	0.1042	0.0183	0.0184	0.0075	0.0037	0.0227	0.0208	0.1374	0.0301	0.1053	0.0443	0.0029
8	rs71519481	58272168	0.81	0.384295662080596	0.86	0.702596200902853	0.071567372820457	0.499529765467314	0.0102	0.0129	0.0875	0.017	0.0476	0.0221	0.0194	0.0349	0.0029	0.0396	0.0346	0.0947	0.0058	0.0478	0.1036	0.0176	0.0188	0.0076	0.0036	0.0229	0.0207	0.1376	0.0301	0.1072	0.0447	0.003
8	rs7016164	58281055	0.81	0.384295662080596	0.86	0.702596200902853	0.0763274935213932	0.529482328127282	0.0103	0.0131	0.0871	0.017	0.0476	0.0221	0.0194	0.0348	0.003	0.0397	0.0346	0.0943	0.0059	0.0476	0.1034	0.0173	0.0189	0.0077	0.0036	0.0229	0.0206	0.1372	0.0304	0.1078	0.045	0.0031
8	rs118153878	58285554	0.81	0.384295662080596	0.86	0.702596200902853	0.0719634411750086	0.533100332944178	0.0103	0.0131	0.0871	0.017	0.0476	0.0221	0.0193	0.0348	0.003	0.0397	0.0346	0.0943	0.0059	0.0476	0.1034	0.0174	0.0189	0.0077	0.0036	0.0229	0.0206	0.1372	0.0304	0.1078	0.045	0.0031
8	rs117408798	58291300	0.81	0.384295662080596	0.86	0.702596200902853	0.0566394357453083	0.579399424499582	0.0104	0.013	0.0871	0.0166	0.0476	0.022	0.0194	0.0347	0.0031	0.04	0.0347	0.0944	0.0061	0.0474	0.1028	0.0174	0.0189	0.0076	0.0036	0.0228	0.0205	0.1371	0.0307	0.1083	0.0448	0.0033
8	rs11994423	58296966	0.81	0.384295662080596	0.86	0.702596200902853	0.0551365614193525	0.583525201975591	0.0104	0.013	0.0871	0.0167	0.0475	0.022	0.0194	0.0347	0.0031	0.0401	0.0347	0.0944	0.0061	0.0474	0.1028	0.0174	0.0189	0.0076	0.0036	0.0228	0.0205	0.1371	0.0307	0.1083	0.0447	0.0033
8	rs34042655	58311130	0.81	0.384295662080596	0.86	0.702596200902853	0.0442013265551626	0.618080006690201	0.0105	0.0128	0.0871	0.0167	0.0476	0.0219	0.0193	0.0345	0.0032	0.0401	0.0349	0.0944	0.0062	0.0469	0.1028	0.0175	0.019	0.0077	0.0037	0.0228	0.0204	0.1371	0.031	0.1085	0.0445	0.0033
8	rs2875734	58315646	0.8	0.433874260405774	0.88	0.583941145430028	0.044065621651885	0.626610726100276	0.0105	0.0128	0.0871	0.0167	0.0475	0.0219	0.0193	0.0347	0.0033	0.0401	0.035	0.0944	0.0062	0.0469	0.1028	0.0175	0.019	0.0077	0.0037	0.0228	0.0204	0.1371	0.031	0.1085	0.0445	0.0033
8	rs75631774	58331906	0.8	0.433874260405774	0.88	0.583941145430028	0.0353494779265607	0.610728269619797	0.0105	0.0127	0.0868	0.017	0.0475	0.0219	0.0194	0.0351	0.0033	0.0399	0.0352	0.0953	0.0062	0.0468	0.104	0.0177	0.0191	0.0076	0.0037	0.0223	0.0202	0.1373	0.0308	0.1064	0.0444	0.0033
8	rs10086935	58336604	0.8	0.433874260405774	0.88	0.583941145430028	0.0404372583818608	0.25284716171274	0.0104	0.0127	0.0844	0.0172	0.0475	0.0222	0.0195	0.0356	0.0034	0.04	0.0361	0.0964	0.0041	0.0476	0.1028	0.0178	0.0193	0.0035	0.0037	0.0223	0.0202	0.1422	0.0325	0.1053	0.0445	0.0033
8	rs71519482	58339548	0.8	0.433874260405774	0.88	0.583941145430028	0.0386060896054631	0.250706823069228	0.0104	0.0127	0.0843	0.0172	0.0476	0.0221	0.0195	0.0356	0.0033	0.0401	0.0362	0.0964	0.0041	0.0477	0.1028	0.0177	0.0193	0.0035	0.0037	0.0223	0.0202	0.1422	0.0325	0.1053	0.0445	0.0033
8	rs79499261	58341938	0.8	0.433874260405774	0.88	0.583941145430028	0.0381130680555567	0.250819328992232	0.0105	0.0127	0.0843	0.0171	0.0476	0.0221	0.0195	0.0356	0.0033	0.0401	0.0362	0.0964	0.0041	0.0478	0.1027	0.0177	0.0192	0.0035	0.0037	0.0223	0.0202	0.1422	0.0325	0.1054	0.0445	0.0033
8	rs78932736	58342545	0.8	0.433874260405774	0.91	0.431857736337621	0.0376379282004076	0.250481859145932	0.0105	0.0127	0.0843	0.0171	0.0476	0.022	0.0195	0.0356	0.0033	0.0401	0.0362	0.0964	0.0041	0.0478	0.1027	0.0177	0.0192	0.0035	0.0037	0.0223	0.0202	0.1422	0.0325	0.1054	0.0445	0.0033
8	rs12156322	58348855	0.8	0.433874260405774	0.91	0.431857736337621	0.035726161766169	0.245772440896735	0.0105	0.0126	0.0842	0.0169	0.0476	0.0219	0.0194	0.0356	0.0033	0.0402	0.0363	0.0965	0.0041	0.048	0.1026	0.0177	0.0192	0.0035	0.0037	0.0223	0.0203	0.1422	0.0325	0.1055	0.0446	0.0033
8	rs35008917	58360186	0.79	0.487570276707753	0.91	0.431857736337621	0.0265536408972916	0.282115512348375	0.0106	0.0125	0.0835	0.017	0.0476	0.0217	0.0193	0.0357	0.0033	0.0404	0.0364	0.0959	0.0042	0.0473	0.1023	0.0178	0.0193	0.0037	0.0037	0.0226	0.0203	0.1428	0.0327	0.1059	0.0448	0.0032
8	rs72654837	58360398	0.79	0.487570276707753	0.91	0.431857736337621	0.0165872494047696	0.262035722368887	0.0106	0.0124	0.0833	0.0172	0.0476	0.0217	0.0194	0.0357	0.0032	0.0403	0.0366	0.0956	0.0041	0.0471	0.1024	0.0179	0.0196	0.0037	0.0037	0.0226	0.0202	0.1428	0.0327	0.1057	0.045	0.0032
8	rs6989168	58361959	0.78	0.545501786478432	0.91	0.431857736337621	0.00246139160997159	0.223635747212116	0.0112	0.0112	0.0823	0.0182	0.0467	0.0215	0.0198	0.0326	0.0028	0.0398	0.0379	0.0951	0.0038	0.0445	0.1036	0.0183	0.022	0.0046	0.0036	0.0231	0.0198	0.1441	0.0332	0.1062	0.0457	0.003
8	rs75232794	58364207	0.78	0.545501786478432	0.91	0.431857736337621	0.00223352023992752	0.218450379223358	0.0111	0.0112	0.0824	0.0182	0.0465	0.0215	0.0204	0.0325	0.0027	0.0398	0.0387	0.0949	0.0038	0.0437	0.1037	0.0184	0.0223	0.0046	0.0036	0.0229	0.0195	0.1442	0.0332	0.1063	0.0455	0.003
8	rs10957001	58364300	0.78	0.545501786478432	0.91	0.431857736337621	0.00231792452599371	0.220930067034867	0.0111	0.0112	0.0824	0.0182	0.0465	0.0215	0.0204	0.0325	0.0027	0.0398	0.0387	0.0949	0.0038	0.0437	0.1037	0.0184	0.0223	0.0047	0.0036	0.0229	0.0195	0.1442	0.0332	0.1063	0.0455	0.003
8	rs58175170	58366530	0.78	0.545501786478432	0.92	0.387761932740255	0.00237112570489013	0.225264306881547	0.0111	0.0111	0.0824	0.0182	0.0463	0.0215	0.0205	0.0325	0.0027	0.0397	0.0388	0.095	0.0038	0.0436	0.1037	0.0184	0.0224	0.0047	0.0036	0.0229	0.0195	0.1442	0.0332	0.1062	0.0454	0.0031
8	rs12679977	58366874	0.78	0.545501786478432	0.92	0.387761932740255	0.00196311200455351	0.217375121483188	0.011	0.0111	0.0824	0.0182	0.0463	0.0215	0.0205	0.0325	0.0027	0.0397	0.0388	0.0951	0.0038	0.0436	0.1037	0.0185	0.0221	0.0046	0.0036	0.0229	0.0195	0.1445	0.0332	0.1063	0.0454	0.0031
8	rs117633846	58369480	0.78	0.545501786478432	0.92	0.387761932740255	0.00175107030561722	0.213839181615378	0.011	0.0111	0.0825	0.0182	0.0462	0.0215	0.0205	0.0325	0.0027	0.0397	0.0388	0.0951	0.0037	0.0436	0.1037	0.0185	0.0221	0.0046	0.0036	0.0229	0.0195	0.1445	0.0332	0.1063	0.0454	0.0031
8	rs117508517	58381574	0.78	0.545501786478432	0.93	0.346822133743557	0.00120597971793679	0.218773296089836	0.0109	0.0111	0.0826	0.0182	0.0461	0.0215	0.0206	0.0325	0.0027	0.0398	0.0388	0.095	0.0037	0.0437	0.1035	0.0185	0.0222	0.0046	0.0034	0.0229	0.0196	0.1442	0.0333	0.1063	0.0454	0.0031
8	rs6471614	58394022	0.78	0.545501786478432	0.93	0.346822133743557	0.0011676859263363	0.231268441210747	0.0109	0.0111	0.0826	0.0182	0.0461	0.0215	0.0207	0.0325	0.0027	0.0398	0.0389	0.095	0.0037	0.0437	0.1035	0.0186	0.0223	0.0047	0.0034	0.0229	0.0197	0.1441	0.0333	0.1064	0.0454	0.0031
8	rs78151707	58406856	0.78	0.545501786478432	0.93	0.346822133743557	0.000140618531784026	0.175853501590035	0.0105	0.0107	0.0834	0.0182	0.0454	0.0212	0.0212	0.0321	0.0027	0.0399	0.0395	0.0944	0.0039	0.0435	0.1034	0.0189	0.0226	0.0048	0.0027	0.0229	0.0198	0.1436	0.0334	0.107	0.0457	0.003
8	rs78769141	58410995	0.78	0.545501786478432	0.93	0.346822133743557	0.000139496913588193	0.174455164014898	0.0105	0.0107	0.0834	0.0182	0.0454	0.0212	0.0213	0.0321	0.0027	0.04	0.0395	0.0944	0.0039	0.0435	0.1034	0.0189	0.0226	0.0048	0.0027	0.0229	0.0198	0.1435	0.0334	0.107	0.0457	0.003
8	rs78606919	58411001	0.78	0.545501786478432	0.99	0.161794913519683	0.000132314121893002	0.172166323934022	0.0105	0.0107	0.0834	0.0182	0.0456	0.0212	0.0213	0.032	0.0027	0.0399	0.0394	0.0944	0.0039	0.0435	0.1033	0.0189	0.0226	0.0048	0.0027	0.0229	0.0198	0.1435	0.0334	0.107	0.0457	0.003
8	rs189508080	58412971	0.78	0.545501786478432	1	0.139999700676332	0.000131552731763311	0.171174460519214	0.0105	0.0107	0.0834	0.0182	0.0456	0.0212	0.0213	0.032	0.0027	0.0399	0.0394	0.0944	0.004	0.0435	0.1033	0.0189	0.0226	0.0048	0.0025	0.0229	0.0198	0.1435	0.0334	0.1071	0.0457	0.003
8	rs17222757	58416961	0.78	0.545501786478432	0.99	0.161794913519683	0.000221670609964452	0.189738499501101	0.0104	0.0107	0.0836	0.0182	0.0455	0.0212	0.0214	0.032	0.0027	0.04	0.0395	0.094	0.004	0.0434	0.1033	0.019	0.0227	0.0049	0.0024	0.0229	0.0198	0.1434	0.0335	0.1073	0.0459	0.003
8	rs66460469	58417121	0.78	0.545501786478432	0.99	0.161794913519683	0.000221197843788001	0.192930093404864	0.0104	0.0107	0.0836	0.0182	0.0455	0.0212	0.0214	0.032	0.0027	0.04	0.0395	0.094	0.004	0.0434	0.1033	0.019	0.0227	0.0049	0.0024	0.0229	0.0198	0.1434	0.0335	0.1073	0.0459	0.003
8	rs72654893	58419535	0.78	0.545501786478432	0.99	0.161794913519683	0.000200787998354442	0.182092335747481	0.0104	0.0106	0.0837	0.0182	0.0455	0.0212	0.0214	0.032	0.0027	0.04	0.0395	0.094	0.0039	0.0433	0.1033	0.019	0.0227	0.0049	0.0024	0.0229	0.0198	0.1435	0.0334	0.1074	0.046	0.003
8	rs1376401	58423474	0.78	0.545501786478432	0.99	0.161794913519683	0.000192033207802203	0.163214604267498	0.0103	0.0103	0.0838	0.0183	0.0453	0.0212	0.0214	0.032	0.0026	0.04	0.0395	0.0938	0.0038	0.0433	0.1032	0.019	0.0227	0.0049	0.0024	0.0229	0.0198	0.1439	0.0334	0.1078	0.0462	0.0029
8	rs7015688	58428813	0.78	0.545501786478432	0.99	0.161794913519683	0.000161617364551459	0.153287601628678	0.0103	0.0103	0.0838	0.0182	0.0452	0.0211	0.0214	0.032	0.0026	0.0401	0.0396	0.0938	0.0037	0.0433	0.1032	0.019	0.0227	0.0049	0.0023	0.0229	0.0198	0.1439	0.0334	0.1079	0.0462	0.003
8	rs62514278	58437923	0.78	0.545501786478432	0.99	0.161794913519683	0.000139337306130443	0.139234831209988	0.0103	0.0103	0.0838	0.0182	0.0454	0.021	0.0213	0.032	0.0025	0.0401	0.0397	0.0937	0.0036	0.0433	0.1033	0.019	0.0226	0.0049	0.0023	0.0229	0.0198	0.1439	0.0335	0.108	0.0462	0.003
8	rs7007524	58446635	0.77	0.607778593196603	0.99	0.161794913519683	0.000325852539152485	0.126836312387972	0.0104	0.0103	0.0834	0.0186	0.0452	0.0209	0.0218	0.0316	0.0026	0.0411	0.0408	0.0923	0.0036	0.0439	0.1013	0.0193	0.0236	0.0049	0.0021	0.0225	0.0197	0.1434	0.0329	0.1089	0.0464	0.0029
8	rs7835287	58448244	0.77	0.607778593196603	0.99	0.161794913519683	0.000501789415203045	0.125682155692457	0.0104	0.0103	0.0834	0.0188	0.0449	0.0209	0.0218	0.0317	0.0026	0.0414	0.0409	0.0922	0.0036	0.044	0.101	0.0193	0.0236	0.0049	0.0021	0.0225	0.0196	0.1434	0.0328	0.1092	0.0464	0.0029
8	rs73682628	58451794	0.77	0.607778593196603	0.99	0.161794913519683	0.000316472817438461	0.115989665167208	0.0104	0.0103	0.0834	0.0187	0.0449	0.0208	0.0218	0.0317	0.0026	0.0414	0.041	0.0923	0.0036	0.044	0.1009	0.0194	0.0235	0.0049	0.0021	0.0225	0.0196	0.1433	0.0328	0.1093	0.0463	0.0029
8	rs55977291	58452189	0.77	0.607778593196603	1	0.139999700676332	0.000353297604202015	0.11927481260078	0.0104	0.0102	0.0833	0.0187	0.0449	0.0208	0.0218	0.0317	0.0026	0.0414	0.041	0.0919	0.0036	0.0442	0.1009	0.0195	0.0236	0.005	0.0021	0.0226	0.0196	0.1433	0.0329	0.1092	0.0464	0.0029
8	rs72657107	58452229	0.77	0.607778593196603	1	0.139999700676332	0.000352247601554746	0.119014199330991	0.0104	0.0102	0.0833	0.0187	0.0449	0.0208	0.0218	0.0317	0.0026	0.0414	0.041	0.0919	0.0036	0.0442	0.1009	0.0195	0.0236	0.005	0.0021	0.0226	0.0196	0.1433	0.0329	0.1092	0.0464	0.0029
8	rs10109157	58457374	0.77	0.607778593196603	1	0.139999700676332	0.000705276614458542	0.0764072979413735	0.0101	0.0097	0.084	0.0188	0.0452	0.0207	0.0224	0.0325	0.0025	0.0425	0.0418	0.0935	0.0033	0.0449	0.0989	0.0199	0.0235	0.0044	0.0018	0.0234	0.0187	0.1423	0.0327	0.1088	0.0455	0.0027
8	rs117624218	58458782	0.77	0.607778593196603	1	0.139999700676332	0.000661536269011391	0.0738002367806995	0.0101	0.0097	0.0837	0.0189	0.0452	0.0207	0.0224	0.0325	0.0025	0.0425	0.0418	0.0935	0.0033	0.0452	0.0989	0.0199	0.0235	0.0044	0.0018	0.0234	0.0186	0.1423	0.0327	0.1088	0.0455	0.0027
8	rs111840814	58459237	0.77	0.607778593196603	1.01	0.120454976543865	0.000662720140604227	0.0744485145023362	0.0101	0.0097	0.0835	0.0189	0.0453	0.0208	0.0223	0.0325	0.0025	0.0426	0.0419	0.0936	0.0033	0.0452	0.0989	0.02	0.0235	0.0044	0.0018	0.0234	0.0186	0.1422	0.0328	0.1086	0.0456	0.0027
8	rs117130009	58468183	0.77	0.607778593196603	1.01	0.120454976543865	0.000759307371803134	0.0745928928405047	0.0101	0.0097	0.0836	0.019	0.0453	0.0208	0.0224	0.0326	0.0025	0.0426	0.0422	0.0935	0.0033	0.0453	0.0986	0.02	0.0236	0.0044	0.0018	0.0235	0.0186	0.1419	0.0328	0.1085	0.0454	0.0027
8	rs1451139	58471927	0.77	0.607778593196603	1.01	0.120454976543865	0.000989192371522881	0.0830856120545748	0.0101	0.0097	0.0836	0.019	0.0453	0.0208	0.0224	0.0326	0.0024	0.0426	0.0423	0.0934	0.0034	0.0453	0.0985	0.02	0.0236	0.0043	0.0018	0.0236	0.0186	0.1419	0.0328	0.1085	0.0454	0.0027
8	rs12543897	58491539	0.76	0.674502615793853	1.01	0.120454976543865	0.00227703157165837	0.0953477608535485	0.01	0.0098	0.0836	0.0192	0.0451	0.0202	0.0231	0.0322	0.0025	0.043	0.042	0.0938	0.0035	0.0456	0.098	0.0205	0.0234	0.0044	0.0018	0.0239	0.0182	0.1419	0.0328	0.1082	0.0453	0.0026
8	rs117334173	58500590	0.76	0.674502615793853	1.01	0.120454976543865	0.00177884105825847	0.0665491994679272	0.0099	0.0098	0.0837	0.0195	0.0453	0.02	0.0232	0.0321	0.0024	0.0432	0.0422	0.0939	0.0036	0.046	0.0977	0.0206	0.0234	0.0043	0.0017	0.0239	0.018	0.1414	0.0329	0.1082	0.0449	0.0026
8	rs77039734	58512674	0.76	0.674502615793853	1.02	0.103026239636585	0.00187399538273105	0.0675857287633521	0.0099	0.0098	0.0838	0.0195	0.0453	0.02	0.0232	0.0321	0.0024	0.0433	0.0422	0.0939	0.0037	0.046	0.0977	0.0206	0.0234	0.0043	0.0017	0.0239	0.0179	0.1413	0.0329	0.1081	0.0448	0.0026
8	rs2325777	58514086	0.76	0.674502615793853	1.02	0.103026239636585	0.00197177461021517	0.070100603587163	0.0099	0.0098	0.0838	0.0196	0.0453	0.02	0.0232	0.032	0.0024	0.0433	0.0422	0.0939	0.0037	0.046	0.0977	0.0206	0.0234	0.0042	0.0017	0.0239	0.0179	0.1413	0.0329	0.1082	0.0448	0.0026
8	rs1823560	58527228	0.76	0.674502615793853	1.02	0.103026239636585	0.00204070413514779	0.0634800449719103	0.0099	0.0101	0.0838	0.0194	0.0455	0.0204	0.0233	0.031	0.0024	0.0434	0.0421	0.0941	0.0039	0.0463	0.0973	0.0204	0.0236	0.0042	0.0017	0.0238	0.0177	0.1409	0.033	0.1088	0.045	0.0026
8	rs1451148	58529402	0.76	0.674502615793853	1.02	0.103026239636585	0.00228842271825782	0.0675164185192702	0.0099	0.0101	0.0838	0.0194	0.0455	0.0204	0.0233	0.031	0.0024	0.0434	0.0421	0.0941	0.0039	0.0463	0.0973	0.0204	0.0236	0.0042	0.0017	0.0238	0.0177	0.1409	0.033	0.1088	0.045	0.0026
8	rs7827899	58532919	0.76	0.674502615793853	1.02	0.103026239636585	0.0029991665442686	0.0766262266642241	0.0101	0.0101	0.0837	0.0194	0.0453	0.0204	0.0233	0.031	0.0024	0.0434	0.0425	0.0941	0.004	0.0464	0.0968	0.0204	0.0234	0.0042	0.0017	0.024	0.0179	0.1407	0.0332	0.1086	0.045	0.0026
8	rs6990524	58535010	0.76	0.674502615793853	1.03	0.0875760293110768	0.00325435354788901	0.0767723215417254	0.0101	0.0101	0.0836	0.0194	0.0452	0.0204	0.0233	0.031	0.0024	0.0434	0.0425	0.0941	0.004	0.0464	0.0968	0.0204	0.0234	0.0043	0.0017	0.024	0.0178	0.1406	0.0332	0.1087	0.045	0.0026
8	rs112121113	58541542	0.76	0.674502615793853	1.03	0.0875760293110768	0.00301742952982613	0.0743042512102028	0.0101	0.0101	0.0836	0.0194	0.0452	0.0204	0.0233	0.031	0.0024	0.0434	0.0425	0.0941	0.004	0.0464	0.0968	0.0204	0.0234	0.0043	0.0017	0.024	0.0178	0.1408	0.0332	0.1085	0.045	0.0026
8	rs16922446	58543058	0.76	0.674502615793853	1.03	0.0875760293110768	0.00306862485768337	0.0764072979413735	0.0101	0.0102	0.0836	0.0194	0.0452	0.0204	0.0233	0.031	0.0025	0.0434	0.0425	0.0941	0.004	0.0464	0.0968	0.0204	0.0234	0.0043	0.0017	0.024	0.0178	0.1409	0.0332	0.1084	0.045	0.0026
8	rs10102382	58565658	0.76	0.674502615793853	1.04	0.0739648219953096	0.00275827737217655	0.0745206892954474	0.01	0.0102	0.0835	0.0195	0.0451	0.0204	0.0233	0.031	0.0024	0.0435	0.0425	0.0941	0.0041	0.0464	0.0965	0.0204	0.0234	0.0043	0.0017	0.024	0.0178	0.1409	0.0332	0.1085	0.045	0.0026
8	rs117714234	58582681	0.76	0.674502615793853	1.04	0.0739648219953096	0.00263189122784138	0.0683500996985471	0.0099	0.0102	0.0835	0.0195	0.0451	0.0204	0.0234	0.031	0.0024	0.0436	0.0425	0.0941	0.0041	0.0464	0.0964	0.0204	0.0234	0.0043	0.0017	0.0241	0.0178	0.1408	0.0332	0.1086	0.0449	0.0026
8	rs55718924	58583989	0.76	0.674502615793853	1.04	0.0739648219953096	0.00259561390639912	0.0655878312910603	0.0099	0.0102	0.0837	0.0195	0.0451	0.0204	0.0234	0.031	0.0024	0.0436	0.0425	0.0942	0.0041	0.0464	0.0963	0.0204	0.0234	0.0043	0.0017	0.0241	0.0178	0.1408	0.0332	0.1085	0.0449	0.0026
8	rs72657172	58585481	0.76	0.674502615793853	1.04	0.0739648219953096	0.00257583256590934	0.0590243768754411	0.0099	0.0102	0.0837	0.0195	0.0451	0.0204	0.0234	0.031	0.0024	0.0436	0.0425	0.0942	0.0041	0.0464	0.0963	0.0205	0.0234	0.0043	0.0017	0.0241	0.0178	0.1408	0.0332	0.1085	0.0449	0.0026
8	rs80176725	58600006	0.76	0.674502615793853	1.04	0.0739648219953096	0.00291312103123988	0.053133340121498	0.0097	0.0103	0.0838	0.0196	0.045	0.0204	0.0234	0.031	0.0024	0.0439	0.0425	0.0939	0.0042	0.0465	0.0958	0.0205	0.0235	0.0043	0.0017	0.0241	0.0177	0.1407	0.0332	0.1086	0.045	0.0026
8	rs75879137	58618255	0.76	0.674502615793853	1.04	0.0739648219953096	0.00351498790250446	0.0481700866478443	0.0097	0.0103	0.0839	0.0196	0.0451	0.0204	0.0234	0.031	0.0024	0.0441	0.0425	0.0936	0.0043	0.0466	0.0955	0.0205	0.0235	0.0043	0.0017	0.0241	0.0177	0.1406	0.0331	0.1085	0.0451	0.0026
8	rs117745518	58618851	0.76	0.674502615793853	1.04	0.0739648219953096	0.00388293617930847	0.0481700866478443	0.0097	0.0103	0.0839	0.0196	0.0451	0.0204	0.0234	0.0309	0.0024	0.0441	0.0425	0.0936	0.0043	0.0466	0.0955	0.0205	0.0235	0.0043	0.0016	0.0241	0.0177	0.1406	0.0332	0.1085	0.0451	0.0027
8	rs34163390	58624834	0.76	0.674502615793853	1.04	0.0739648219953096	0.00393537926218797	0.0463271606423536	0.0097	0.0103	0.0838	0.0196	0.0451	0.0204	0.0234	0.0309	0.0024	0.0442	0.0425	0.0935	0.0044	0.0466	0.0954	0.0205	0.0236	0.0043	0.0016	0.0241	0.0177	0.1406	0.0332	0.1085	0.0451	0.0027
8	rs117085461	58628518	0.76	0.674502615793853	1.04	0.0739648219953096	0.00351269234706825	0.0501665127270502	0.0097	0.0103	0.0838	0.0198	0.0452	0.0205	0.0235	0.0309	0.0024	0.0442	0.0424	0.093	0.0045	0.0465	0.0951	0.0207	0.0236	0.0043	0.0017	0.0242	0.0177	0.1404	0.0331	0.1085	0.0454	0.0027
8	rs10957018	58635357	0.76	0.674502615793853	1.04	0.0739648219953096	0.00358907500307488	0.0533212210170156	0.0097	0.0103	0.0838	0.0199	0.0453	0.0206	0.0236	0.0309	0.0024	0.0442	0.0424	0.0928	0.0045	0.0463	0.0949	0.0208	0.0237	0.0044	0.0018	0.0242	0.0177	0.1402	0.0331	0.1085	0.0455	0.0027
8	rs13266823	58637651	0.76	0.674502615793853	1.04	0.0739648219953096	0.00337489223495184	0.055279413573728	0.0097	0.0103	0.0836	0.0199	0.0453	0.0206	0.0237	0.0309	0.0024	0.0443	0.0424	0.0926	0.0045	0.0463	0.0948	0.0209	0.0237	0.0044	0.0018	0.0241	0.0176	0.1401	0.0331	0.1084	0.0456	0.0028
8	rs4560772	58645279	0.76	0.674502615793853	1.04	0.0739648219953096	0.00443566797785671	0.0668249519271995	0.0097	0.0103	0.0831	0.0202	0.0454	0.0207	0.0241	0.0308	0.0024	0.0444	0.0425	0.0921	0.0046	0.0462	0.0945	0.0212	0.0238	0.0045	0.0019	0.0242	0.0175	0.1398	0.033	0.1083	0.0458	0.0031
8	rs75913515	58656159	0.76	0.674502615793853	1.03	0.0875760293110768	0.00454708259111263	0.0706646464046577	0.0097	0.0103	0.0831	0.0203	0.0453	0.0208	0.0242	0.0308	0.0024	0.0443	0.0425	0.0919	0.0046	0.0461	0.0944	0.0213	0.0238	0.0045	0.0019	0.0242	0.0175	0.1397	0.033	0.1082	0.0458	0.0033
8	rs34677260	58660438	0.76	0.674502615793853	1.03	0.0875760293110768	0.00545099747856751	0.0791992646146135	0.0097	0.0102	0.083	0.0203	0.0453	0.0209	0.0243	0.0308	0.0024	0.0442	0.0425	0.0918	0.0046	0.0459	0.0942	0.0214	0.0239	0.0045	0.0019	0.0242	0.0176	0.1396	0.0331	0.1082	0.0458	0.0035
8	rs115785441	58662328	0.76	0.674502615793853	1.03	0.0875760293110768	0.00562153955427802	0.0813573477662263	0.0097	0.0102	0.083	0.0204	0.0453	0.021	0.0243	0.0308	0.0024	0.0442	0.0425	0.0917	0.0046	0.0459	0.094	0.0214	0.0239	0.0045	0.0019	0.0242	0.0176	0.1396	0.0331	0.1082	0.0458	0.0035
8	rs6471649	58665885	0.76	0.674502615793853	1.02	0.103026239636585	0.00610488115214238	0.0828593539718707	0.0097	0.0102	0.083	0.0204	0.0453	0.021	0.0244	0.0308	0.0024	0.0442	0.0425	0.0917	0.0046	0.0459	0.0937	0.0215	0.0239	0.0045	0.0019	0.0242	0.0176	0.1397	0.0331	0.1083	0.0459	0.0036
8	rs13439668	58675166	0.76	0.674502615793853	1.02	0.103026239636585	0.0206051099020477	0.445517550678856	0.0095	0.01	0.0814	0.0231	0.0443	0.0233	0.0255	0.0311	0.0026	0.042	0.0423	0.0897	0.0048	0.0473	0.0919	0.0237	0.0248	0.0057	0.0022	0.0238	0.0179	0.1388	0.034	0.106	0.0437	0.0043
8	rs75137773	58679214	0.75	0.745768311887514	0.99	0.161794913519683	0.0560882056293073	0.398860376355069	0.0095	0.0087	0.0798	0.0232	0.0453	0.0246	0.0253	0.0314	0.0026	0.0419	0.0409	0.0902	0.0056	0.0486	0.0915	0.0245	0.0227	0.0071	0.0029	0.0234	0.0184	0.1383	0.0336	0.1059	0.0428	0.005
8	rs13249012	58679518	0.75	0.745768311887514	0.98	0.18597139562509	0.0568537800929263	0.410783281547667	0.0095	0.0087	0.0798	0.0232	0.0454	0.0246	0.0253	0.0314	0.0026	0.0419	0.0409	0.0902	0.0056	0.0486	0.0915	0.0245	0.0227	0.0071	0.003	0.0234	0.0184	0.1383	0.0336	0.1059	0.0428	0.005
8	rs79914351	58688028	0.75	0.745768311887514	0.98	0.18597139562509	0.0818079292345131	0.54231192807685	0.0098	0.0087	0.0795	0.0234	0.0454	0.0246	0.0253	0.0316	0.0027	0.0417	0.0408	0.0902	0.0056	0.0484	0.0916	0.0246	0.0226	0.0071	0.003	0.0233	0.0184	0.1383	0.0335	0.1058	0.043	0.0051
8	rs28545700	58688170	0.74	0.82166312078733	0.97	0.212655582583661	0.0926222399815101	0.562261924044369	0.0098	0.0087	0.0796	0.0234	0.0453	0.0246	0.0253	0.0316	0.0027	0.0416	0.0408	0.0902	0.0056	0.0484	0.0916	0.0246	0.0226	0.0073	0.003	0.0232	0.0184	0.1383	0.0335	0.106	0.0429	0.0051
8	rs4634629	58693390	0.74	0.82166312078733	0.97	0.212655582583661	0.103374651904817	0.521572161333961	0.0098	0.0087	0.0796	0.0235	0.0453	0.0247	0.0253	0.0316	0.0027	0.0416	0.0407	0.0901	0.0056	0.0484	0.0917	0.0247	0.0224	0.0074	0.003	0.0232	0.0184	0.1381	0.0335	0.1062	0.0429	0.0051
8	rs34372378	58694325	0.74	0.82166312078733	0.97	0.212655582583661	0.0994513008599481	0.604976809046105	0.0097	0.0087	0.0796	0.0235	0.0454	0.0247	0.0253	0.0316	0.0027	0.0416	0.0407	0.0901	0.0056	0.0484	0.0917	0.0248	0.0224	0.0074	0.0031	0.0231	0.0184	0.1382	0.0335	0.1063	0.043	0.005
8	rs117828229	58695201	0.74	0.82166312078733	0.97	0.212655582583661	0.105332008126147	0.626465909119728	0.0096	0.0088	0.0794	0.0236	0.0454	0.0246	0.0253	0.0316	0.0027	0.0417	0.0407	0.09	0.0056	0.0484	0.0916	0.0248	0.0222	0.0074	0.0031	0.0231	0.0184	0.1381	0.0335	0.1065	0.0429	0.005
8	rs969213	58696436	0.74	0.82166312078733	0.97	0.212655582583661	0.120657436607844	0.58139029756892	0.0095	0.009	0.0791	0.0236	0.0454	0.0247	0.0253	0.0317	0.0027	0.0418	0.0407	0.0898	0.0056	0.0485	0.0917	0.0248	0.022	0.0075	0.0031	0.0231	0.0184	0.138	0.0335	0.1067	0.0429	0.005
8	rs7814290	58704356	0.74	0.82166312078733	0.97	0.212655582583661	0.0866840835960791	0.553248454534628	0.009	0.0094	0.0768	0.0238	0.0462	0.0251	0.0248	0.0311	0.003	0.0417	0.0409	0.0883	0.0057	0.0494	0.0917	0.0246	0.0215	0.0077	0.0037	0.0227	0.0193	0.1388	0.0329	0.1071	0.0437	0.005
8	rs7822434	58711322	0.74	0.82166312078733	0.97	0.212655582583661	0.165025019929605	0.633571138114317	0.0087	0.0095	0.0765	0.024	0.047	0.0256	0.0242	0.0309	0.0031	0.0412	0.0411	0.0876	0.0058	0.0506	0.0915	0.0241	0.0211	0.0079	0.0041	0.0224	0.0196	0.1393	0.0324	0.1079	0.0434	0.005
8	rs13260843	58711369	0.74	0.82166312078733	0.97	0.212655582583661	0.166248557657743	0.660123762189838	0.0087	0.0095	0.0765	0.024	0.047	0.0256	0.0242	0.0309	0.0031	0.0412	0.0411	0.0876	0.0058	0.0506	0.0915	0.0241	0.0211	0.0079	0.0041	0.0224	0.0196	0.1393	0.0324	0.1079	0.0434	0.005
8	rs1982136	58719776	0.74	0.82166312078733	0.97	0.212655582583661	0.156574260159494	0.621546812329752	0.0087	0.0095	0.0768	0.024	0.0472	0.0256	0.0239	0.031	0.0031	0.0411	0.0414	0.0876	0.0059	0.0507	0.0914	0.024	0.0211	0.0078	0.0042	0.0224	0.0197	0.1391	0.0324	0.1076	0.0435	0.0049
8	rs76551189	58727013	0.74	0.82166312078733	0.97	0.212655582583661	0.145064319861244	0.621257737629935	0.0087	0.0095	0.0769	0.024	0.0472	0.0256	0.0238	0.031	0.003	0.0411	0.0414	0.0877	0.006	0.0507	0.0917	0.024	0.0211	0.0077	0.0042	0.0223	0.0197	0.1389	0.0324	0.1075	0.0434	0.0049
8	rs116332825	58729783	0.74	0.82166312078733	0.97	0.212655582583661	0.147109440123999	0.639676185164152	0.0088	0.0095	0.0769	0.024	0.0472	0.0255	0.0238	0.031	0.003	0.0411	0.0414	0.0877	0.006	0.0507	0.0917	0.024	0.0211	0.0077	0.0042	0.0223	0.0197	0.1388	0.0324	0.1075	0.0434	0.0049
8	rs115340637	58731539	0.74	0.82166312078733	0.97	0.212655582583661	0.124542252889335	0.598092177024225	0.0088	0.0095	0.077	0.024	0.0473	0.0255	0.0237	0.0311	0.003	0.0412	0.0415	0.0877	0.0059	0.0508	0.0918	0.024	0.0211	0.0074	0.0041	0.0224	0.0198	0.1387	0.0324	0.1073	0.0434	0.0049
8	rs34435109	58740026	0.74	0.82166312078733	0.96	0.241969076141015	0.145582101662524	0.646086513289533	0.0091	0.0095	0.0777	0.0241	0.0475	0.0255	0.0233	0.0309	0.0027	0.0417	0.0422	0.0878	0.0058	0.0507	0.0929	0.0239	0.0211	0.0071	0.004	0.0223	0.0199	0.138	0.0325	0.1066	0.0432	0.0047
8	rs35561755	58740779	0.74	0.82166312078733	0.96	0.241969076141015	0.156946572191406	0.70487453523066	0.009	0.0094	0.0778	0.0241	0.0475	0.0255	0.0232	0.0309	0.0027	0.0417	0.0422	0.0878	0.0058	0.0507	0.093	0.0239	0.0211	0.007	0.0039	0.0223	0.0201	0.1379	0.0325	0.1066	0.0432	0.0047
8	rs13271974	58742151	0.74	0.82166312078733	0.95	0.274028283204826	0.148875963999027	0.668932125464326	0.009	0.0094	0.0778	0.0241	0.0475	0.0256	0.0231	0.0309	0.0027	0.0417	0.0421	0.0878	0.0058	0.0507	0.093	0.024	0.0212	0.007	0.0039	0.0223	0.0201	0.1379	0.0325	0.1065	0.0432	0.0047
8	rs62512015	58748912	0.74	0.82166312078733	0.95	0.274028283204826	0.113446266452495	0.645503143873229	0.0091	0.0094	0.0782	0.024	0.0475	0.0256	0.0232	0.0308	0.0027	0.0416	0.042	0.0876	0.0058	0.051	0.093	0.0239	0.0214	0.007	0.0037	0.0223	0.02	0.1376	0.0323	0.1066	0.0432	0.0047
8	rs16922621	58753462	0.74	0.82166312078733	0.95	0.274028283204826	0.096652770788914	0.528926258009616	0.0092	0.0094	0.0782	0.024	0.0474	0.0256	0.0231	0.0308	0.0027	0.0416	0.042	0.0873	0.0059	0.0515	0.0931	0.0239	0.0217	0.007	0.0037	0.0223	0.02	0.1368	0.0323	0.1068	0.0433	0.0047
8	rs80024795	58756736	0.74	0.82166312078733	0.95	0.274028283204826	0.0617066191731887	0.470568050243746	0.0092	0.0095	0.0779	0.0239	0.0474	0.0253	0.023	0.0308	0.0028	0.0421	0.0423	0.0875	0.006	0.0515	0.0933	0.0238	0.0216	0.0069	0.0038	0.0223	0.0199	0.1364	0.0324	0.1063	0.0436	0.0047
8	rs80208883	58757257	0.74	0.82166312078733	0.95	0.274028283204826	0.0488406945662967	0.517144490638045	0.0094	0.0097	0.078	0.0239	0.0471	0.0255	0.0229	0.0307	0.003	0.0424	0.0426	0.0867	0.0064	0.0513	0.0946	0.0241	0.0212	0.0066	0.004	0.0226	0.0202	0.1354	0.0324	0.1051	0.0439	0.0047
8	rs16922632	58757292	0.74	0.82166312078733	0.95	0.274028283204826	0.0649524396179285	0.634006759949058	0.0094	0.0097	0.078	0.0239	0.0471	0.0255	0.0229	0.0307	0.003	0.0425	0.0427	0.0866	0.0064	0.0513	0.0946	0.0241	0.0212	0.0066	0.004	0.0226	0.0202	0.1353	0.0324	0.1051	0.044	0.0047
8	rs77918580	58757645	0.74	0.82166312078733	0.95	0.274028283204826	0.0747543844513631	0.603971633025318	0.0092	0.0099	0.0788	0.0239	0.0469	0.0254	0.0227	0.0307	0.0031	0.0424	0.043	0.0858	0.007	0.0513	0.0945	0.0243	0.0209	0.0062	0.0041	0.0229	0.0205	0.1347	0.0323	0.1047	0.0445	0.0046
8	rs34250369	58758952	0.74	0.82166312078733	0.95	0.274028283204826	0.0988620119051129	0.532961065409892	0.0089	0.0099	0.0803	0.0239	0.0465	0.0254	0.0226	0.0306	0.0032	0.0421	0.0433	0.0852	0.0073	0.0512	0.0944	0.0242	0.0206	0.0059	0.0043	0.0233	0.0208	0.1344	0.0321	0.1045	0.0448	0.0045
8	rs6471656	58760048	0.74	0.82166312078733	0.95	0.274028283204826	0.122138236124	0.521987741328566	0.0088	0.0099	0.0804	0.0238	0.0464	0.0254	0.0226	0.0305	0.0032	0.0421	0.0434	0.0852	0.0074	0.0512	0.0944	0.0242	0.0205	0.0057	0.0043	0.0233	0.0209	0.1346	0.0321	0.1045	0.0449	0.0045
8	rs16922654	58761320	0.74	0.82166312078733	0.95	0.274028283204826	0.115659931591027	0.538818080564019	0.0088	0.01	0.0805	0.0238	0.0464	0.0253	0.0226	0.0305	0.0032	0.042	0.0434	0.0854	0.0074	0.0512	0.0943	0.0242	0.0205	0.0057	0.0044	0.0233	0.0209	0.1346	0.0321	0.1044	0.045	0.0045
8	rs17826789	58769671	0.74	0.82166312078733	0.95	0.274028283204826	0.122021696617249	0.493783910943707	0.0087	0.01	0.0806	0.0238	0.0463	0.0251	0.0225	0.0305	0.0032	0.0421	0.0435	0.0854	0.0074	0.0512	0.0941	0.0243	0.0204	0.0057	0.0045	0.0233	0.021	0.1347	0.0322	0.1043	0.0449	0.0044
8	rs11986764	58769906	0.74	0.82166312078733	0.95	0.274028283204826	0.126289633624584	0.495013734520578	0.0087	0.01	0.0806	0.0237	0.0463	0.0251	0.0225	0.0305	0.0032	0.0421	0.0435	0.0854	0.0074	0.0512	0.0941	0.0243	0.0204	0.0057	0.0046	0.0233	0.021	0.1347	0.0322	0.1043	0.0449	0.0044
8	rs6997028	58779172	0.75	0.745768311887514	0.95	0.274028283204826	0.177170835392919	0.358412827821463	0.0087	0.0103	0.0837	0.022	0.0463	0.0244	0.0212	0.0319	0.0034	0.0413	0.0443	0.0895	0.0079	0.0504	0.0962	0.0225	0.0183	0.0049	0.0038	0.0235	0.0223	0.1318	0.0326	0.1059	0.0437	0.0032
8	rs28537524	58779512	0.76	0.674502615793853	0.95	0.274028283204826	0.220716969369665	0.250032123118875	0.0089	0.0102	0.0846	0.0217	0.0462	0.0237	0.0208	0.0319	0.0033	0.0419	0.0447	0.0899	0.0077	0.0506	0.0973	0.022	0.0177	0.0045	0.0038	0.0241	0.0228	0.1313	0.0326	0.1057	0.0435	0.003
8	rs13255201	58780481	0.77	0.607778593196603	0.94	0.308944172156586	0.248532865407634	0.22875138966079	0.0092	0.0099	0.0849	0.0213	0.0457	0.0229	0.0206	0.0315	0.0032	0.0421	0.0451	0.0908	0.0074	0.0502	0.0984	0.0214	0.0174	0.0041	0.0039	0.0248	0.0228	0.1311	0.0319	0.1077	0.0431	0.0027
8	rs56179487	58781020	0.77	0.607778593196603	0.94	0.308944172156586	0.2314885555718	0.233794382761403	0.0092	0.0099	0.0848	0.0213	0.0456	0.0229	0.0206	0.0318	0.0032	0.0422	0.0453	0.091	0.0074	0.0501	0.0988	0.0213	0.0173	0.0041	0.004	0.0248	0.0229	0.1311	0.0317	0.1072	0.043	0.0027
8	rs73244783	58784543	0.78	0.545501786478432	0.94	0.308944172156586	0.191981596566977	0.26580854189286	0.0092	0.01	0.0856	0.0212	0.0455	0.0227	0.0206	0.0321	0.0032	0.0426	0.0455	0.0917	0.0069	0.0503	0.0989	0.0207	0.0171	0.0042	0.004	0.0249	0.0232	0.1301	0.0318	0.1069	0.0425	0.0028
8	rs73680594	58784754	0.78	0.545501786478432	0.94	0.308944172156586	0.191829343336587	0.268562937978987	0.0092	0.01	0.0856	0.0212	0.0455	0.0227	0.0205	0.0321	0.0032	0.0426	0.0455	0.0917	0.007	0.0503	0.0989	0.0206	0.0171	0.0042	0.004	0.0249	0.0233	0.13	0.0318	0.1069	0.0425	0.0029
8	rs72660310	58786160	0.78	0.545501786478432	0.94	0.308944172156586	0.158645465871196	0.257258421026637	0.0091	0.0099	0.0858	0.0211	0.0455	0.0226	0.0204	0.0321	0.0032	0.0428	0.0456	0.092	0.0068	0.0504	0.0989	0.0204	0.017	0.0042	0.0039	0.0249	0.0234	0.1301	0.0318	0.1071	0.0422	0.0029
8	rs1836772	58794911	0.78	0.545501786478432	0.94	0.308944172156586	0.233141678939822	0.280716080362443	0.0092	0.0098	0.0862	0.0209	0.0453	0.0223	0.0202	0.0322	0.0032	0.0428	0.0455	0.0926	0.0072	0.0503	0.0988	0.0201	0.0169	0.0042	0.004	0.025	0.0235	0.1302	0.0317	0.1073	0.0417	0.0031
8	rs28378457	58805600	0.79	0.487570276707753	0.94	0.308944172156586	0.271940030325413	0.279551517987119	0.0093	0.0098	0.0866	0.0207	0.0454	0.0221	0.0199	0.0322	0.0032	0.0429	0.0455	0.0928	0.0073	0.0504	0.0988	0.0198	0.0168	0.0042	0.0041	0.025	0.0235	0.1302	0.0317	0.1076	0.0414	0.0031
8	rs7002316	58817444	0.79	0.487570276707753	0.94	0.308944172156586	0.317986765658352	0.344214635497122	0.0094	0.0097	0.087	0.0206	0.0454	0.0219	0.0199	0.0325	0.0032	0.0431	0.0455	0.0929	0.0073	0.0504	0.0988	0.0196	0.0168	0.0042	0.0041	0.0251	0.0235	0.13	0.0317	0.1075	0.0412	0.003
8	rs7820575	58820228	0.79	0.487570276707753	0.94	0.308944172156586	0.228201884711083	0.342729717609269	0.0095	0.0097	0.0873	0.0204	0.045	0.0214	0.0195	0.0324	0.0032	0.0432	0.045	0.0937	0.0072	0.0501	0.0993	0.0193	0.0167	0.0045	0.0041	0.025	0.0235	0.1301	0.0318	0.1078	0.0412	0.0029
8	rs76406875	58821337	0.79	0.487570276707753	0.94	0.308944172156586	0.227112130695896	0.336439597271286	0.0095	0.0097	0.0873	0.0204	0.045	0.0214	0.0195	0.0324	0.0032	0.0432	0.045	0.0937	0.0072	0.0501	0.0993	0.0193	0.0167	0.0045	0.0041	0.025	0.0235	0.1301	0.0318	0.1078	0.0412	0.0029
8	rs78623176	58828466	0.79	0.487570276707753	0.94	0.308944172156586	0.220758167615865	0.308861233876846	0.0095	0.0097	0.0873	0.0204	0.0449	0.0214	0.0195	0.0324	0.0032	0.0433	0.045	0.0937	0.0072	0.0501	0.0993	0.0193	0.0167	0.0045	0.0041	0.025	0.0235	0.1301	0.0318	0.1079	0.0412	0.0029
8	rs79484533	58835097	0.79	0.487570276707753	0.94	0.308944172156586	0.211596972847025	0.306225787468141	0.0095	0.0097	0.0874	0.0203	0.0448	0.0213	0.0194	0.0325	0.0032	0.0433	0.045	0.0939	0.0072	0.05	0.0993	0.0192	0.0166	0.0045	0.0041	0.025	0.0235	0.1302	0.0319	0.108	0.0412	0.0029
8	rs10504247	58837634	0.8	0.433874260405774	0.94	0.308944172156586	0.121265842873571	0.293505109976614	0.0095	0.0097	0.0879	0.0198	0.0439	0.0202	0.0187	0.0319	0.0033	0.0437	0.0457	0.0959	0.0067	0.0498	0.1	0.0189	0.0164	0.0046	0.0042	0.0242	0.0237	0.1312	0.032	0.1077	0.0414	0.0031
8	rs1992045	58840924	0.8	0.433874260405774	0.94	0.308944172156586	0.137961983748826	0.24801148331801	0.0095	0.0098	0.0884	0.0196	0.0434	0.0195	0.0183	0.0316	0.0033	0.0437	0.0461	0.097	0.0068	0.0498	0.1005	0.0186	0.0165	0.0046	0.0042	0.0241	0.0234	0.1315	0.0323	0.1076	0.0413	0.0031
8	rs11774225	58843535	0.8	0.433874260405774	0.94	0.308944172156586	0.144708982069068	0.28832169885623	0.0095	0.0098	0.0885	0.0196	0.0434	0.0195	0.0183	0.0316	0.0033	0.0437	0.0462	0.097	0.0068	0.0498	0.1006	0.0186	0.0166	0.0046	0.0042	0.0241	0.0235	0.1315	0.0323	0.1075	0.0413	0.0031
8	rs1436022	58843630	0.8	0.433874260405774	0.94	0.308944172156586	0.141120536698123	0.258279806900882	0.0095	0.0098	0.0885	0.0195	0.0433	0.0194	0.0182	0.0314	0.0033	0.0438	0.0465	0.0971	0.0068	0.0501	0.1002	0.0185	0.0167	0.0046	0.0041	0.0242	0.0233	0.1317	0.0323	0.1074	0.0412	0.0031
8	rs7005278	58843946	0.8	0.433874260405774	0.94	0.308944172156586	0.0970314414263743	0.240425210901591	0.0095	0.0098	0.0885	0.0194	0.0432	0.0193	0.0192	0.0316	0.0033	0.0436	0.0469	0.0968	0.0067	0.05	0.0991	0.0185	0.0175	0.0046	0.004	0.0241	0.0234	0.1317	0.0323	0.107	0.0412	0.003
8	rs116950799	58853955	0.82	0.338707801994422	0.94	0.308944172156586	0.158134667383948	0.183917591988687	0.0096	0.0096	0.0898	0.0185	0.0423	0.0194	0.0179	0.0318	0.0029	0.0435	0.0484	0.0958	0.0059	0.0507	0.1019	0.019	0.0166	0.0046	0.0045	0.0242	0.0237	0.1311	0.0326	0.1058	0.0407	0.0029
8	rs117327462	58855216	0.82	0.338707801994422	0.94	0.308944172156586	0.182524518991912	0.180878975749788	0.0097	0.0096	0.09	0.0184	0.0421	0.0194	0.0177	0.0318	0.0028	0.0437	0.0486	0.0957	0.0057	0.0508	0.1023	0.0191	0.0164	0.0047	0.0046	0.0242	0.0236	0.131	0.0327	0.1056	0.0406	0.0029
8	rs148019245	58856006	0.82	0.338707801994422	0.94	0.308944172156586	0.193011111973003	0.183714477515558	0.0097	0.0096	0.09	0.0184	0.0421	0.0195	0.0176	0.0318	0.0028	0.0438	0.0487	0.0955	0.0057	0.0509	0.1024	0.0191	0.0164	0.0047	0.0046	0.0242	0.0237	0.131	0.0327	0.1055	0.0406	0.0029
8	rs77567891	58856655	0.82	0.338707801994422	0.94	0.308944172156586	0.191031146777917	0.177857822252424	0.0096	0.0097	0.0898	0.0184	0.0421	0.0195	0.0178	0.0319	0.0027	0.0439	0.0487	0.0954	0.0057	0.0509	0.1024	0.0191	0.0164	0.0046	0.0046	0.0242	0.0237	0.131	0.0327	0.1055	0.0406	0.0028
8	rs7833386	58862835	0.82	0.338707801994422	0.94	0.308944172156586	0.193202108217026	0.182801415270337	0.0096	0.0097	0.0898	0.0184	0.0421	0.0195	0.0178	0.0319	0.0027	0.0439	0.0487	0.0954	0.0057	0.0506	0.1024	0.0191	0.0165	0.0048	0.0047	0.0242	0.0237	0.1311	0.0327	0.1055	0.0406	0.0029
8	rs72660361	58863592	0.82	0.338707801994422	0.94	0.308944172156586	0.198050824788234	0.183917591988687	0.0096	0.0097	0.0899	0.0184	0.0421	0.0195	0.0178	0.0319	0.0027	0.0439	0.0488	0.0952	0.0057	0.0507	0.1024	0.0191	0.0165	0.0047	0.0047	0.0242	0.0237	0.1311	0.0327	0.1055	0.0406	0.0029
8	rs7813422	58865785	0.82	0.338707801994422	0.93	0.346822133743557	0.198360992299417	0.186054927669735	0.0096	0.0096	0.0899	0.0184	0.042	0.0195	0.0178	0.0319	0.0026	0.0439	0.0488	0.0953	0.0057	0.0507	0.1024	0.0191	0.0165	0.0047	0.0046	0.0242	0.0238	0.1311	0.0327	0.1055	0.0406	0.0029
8	rs7005549	58880705	0.83	0.29697514221559	0.92	0.387761932740255	0.238785243283156	0.213839181615378	0.0097	0.0095	0.0903	0.0185	0.0416	0.0193	0.0179	0.0319	0.0026	0.0439	0.0487	0.0957	0.0057	0.0511	0.1024	0.0192	0.0164	0.0045	0.0046	0.0241	0.0237	0.131	0.0328	0.1056	0.0401	0.003
8	rs4237024	58886451	0.83	0.29697514221559	0.93	0.346822133743557	0.226317607578263	0.229188496529739	0.0098	0.0095	0.0905	0.0186	0.0416	0.0193	0.0179	0.0318	0.0026	0.0438	0.0487	0.0958	0.0057	0.0512	0.1025	0.0192	0.0163	0.0045	0.0046	0.024	0.0234	0.1309	0.0327	0.1057	0.0404	0.003
8	rs6987292	58889614	0.83	0.29697514221559	0.92	0.387761932740255	0.223901812188074	0.232146024310052	0.0098	0.0095	0.0907	0.0186	0.0416	0.0193	0.0179	0.0318	0.0027	0.0437	0.0486	0.0958	0.0057	0.0512	0.1025	0.0192	0.0163	0.0045	0.0046	0.024	0.0233	0.1309	0.0327	0.1057	0.0405	0.003
8	rs74339084	58892305	0.83	0.29697514221559	0.92	0.387761932740255	0.222782147923609	0.258961436124977	0.0097	0.0095	0.0908	0.0185	0.0417	0.0193	0.0178	0.0317	0.0026	0.0437	0.0485	0.0958	0.0057	0.0513	0.1025	0.0192	0.0163	0.0045	0.0046	0.024	0.0233	0.1308	0.0327	0.1057	0.0405	0.003
8	rs75999145	58897188	0.83	0.29697514221559	0.92	0.387761932740255	0.226986576617726	0.248572250592162	0.0097	0.0094	0.0908	0.0185	0.0417	0.0193	0.0178	0.0317	0.0026	0.0436	0.0486	0.0957	0.0057	0.0513	0.1025	0.0192	0.0163	0.0045	0.0046	0.024	0.0233	0.1308	0.0326	0.1057	0.0405	0.003
8	rs13280976	58904865	0.83	0.29697514221559	0.92	0.387761932740255	0.226777405700895	0.248347895469178	0.0097	0.0094	0.0909	0.0184	0.0418	0.0193	0.0178	0.0317	0.0026	0.0436	0.0486	0.0957	0.0057	0.0513	0.1024	0.0192	0.0164	0.0045	0.0046	0.024	0.0233	0.1307	0.0326	0.1057	0.0405	0.003
8	rs72660374	58911820	0.84	0.258953137461488	0.92	0.387761932740255	0.263555856144891	0.186565060719387	0.0097	0.0093	0.091	0.0184	0.042	0.0193	0.0178	0.0316	0.0026	0.0434	0.0487	0.0957	0.0056	0.0514	0.1025	0.0191	0.0164	0.0045	0.0046	0.0239	0.0233	0.1308	0.0325	0.1058	0.0405	0.0029
8	rs13272691	58912935	0.89	0.118826527661215	0.93	0.346822133743557	0.216904330435231	0.184324051582326	0.0097	0.0075	0.0913	0.0177	0.0431	0.0189	0.0178	0.0312	0.0018	0.041	0.0501	0.0968	0.0051	0.05	0.1046	0.0188	0.0161	0.004	0.0041	0.0239	0.0243	0.1339	0.0307	0.1067	0.0419	0.0027
8	rs7845456	58913290	0.89	0.118826527661215	0.92	0.387761932740255	0.287227187496585	0.201877822249935	0.0096	0.0068	0.0914	0.0174	0.0435	0.0187	0.0177	0.0312	0.0016	0.0403	0.0506	0.0973	0.0049	0.0499	0.1053	0.0186	0.0159	0.0039	0.0039	0.0238	0.0246	0.1348	0.03	0.1071	0.0419	0.0026
8	rs7841432	58929688	0.9	0.0995502148251544	0.93	0.346822133743557	0.257237823783892	0.31825897866741	0.0096	0.0064	0.091	0.0177	0.0437	0.0185	0.0177	0.0312	0.0014	0.0398	0.0507	0.0978	0.0048	0.0501	0.1059	0.0185	0.0161	0.0039	0.0037	0.0239	0.0247	0.1351	0.0296	0.1077	0.0418	0.0025
8	rs72660377	58932178	0.89	0.118826527661215	0.93	0.346822133743557	0.245900860113995	0.243316969283838	0.0096	0.0064	0.0909	0.0177	0.0436	0.0185	0.0177	0.0312	0.0014	0.0398	0.0508	0.0978	0.0048	0.0501	0.1059	0.0185	0.0161	0.0039	0.0037	0.0239	0.0246	0.1354	0.0296	0.1075	0.0419	0.0025
8	rs4480114	58932287	0.89	0.118826527661215	0.93	0.346822133743557	0.245201589948561	0.234344671015195	0.0096	0.0064	0.0909	0.0177	0.0436	0.0185	0.0177	0.0312	0.0014	0.0398	0.0508	0.0979	0.0048	0.0501	0.1059	0.0185	0.0161	0.0039	0.0037	0.0239	0.0246	0.1354	0.0296	0.1075	0.0419	0.0025
8	rs79361921	58934563	0.89	0.118826527661215	0.93	0.346822133743557	0.244939645741471	0.237986995956401	0.0096	0.0064	0.0909	0.0177	0.0436	0.0185	0.0177	0.0312	0.0014	0.0398	0.0508	0.098	0.0048	0.0501	0.106	0.0185	0.0161	0.0039	0.0037	0.0239	0.0246	0.1353	0.0296	0.1074	0.0419	0.0025
8	rs11997733	58948330	0.9	0.0995502148251544	0.93	0.346822133743557	0.247741649056487	0.215015704964201	0.0096	0.0064	0.0908	0.0177	0.0436	0.0185	0.0177	0.0312	0.0014	0.0397	0.0509	0.0979	0.0048	0.0501	0.106	0.0186	0.0161	0.0039	0.0037	0.0239	0.0247	0.1353	0.0296	0.1074	0.0419	0.0025
8	rs62512059	58949513	0.89	0.118826527661215	0.93	0.346822133743557	0.244198306248726	0.214801633322173	0.0096	0.0064	0.0908	0.0177	0.0439	0.0185	0.0177	0.0312	0.0014	0.0397	0.0509	0.0979	0.0048	0.0501	0.1059	0.0186	0.0161	0.0039	0.0037	0.0239	0.0247	0.1352	0.0296	0.1074	0.0419	0.0025
8	rs4524775	58950461	0.9	0.0995502148251544	0.93	0.346822133743557	0.243936952024686	0.22591680768876	0.0096	0.0064	0.0908	0.0177	0.0439	0.0185	0.0177	0.0312	0.0014	0.0397	0.0509	0.0979	0.0048	0.0501	0.1059	0.0186	0.0161	0.0039	0.0037	0.0239	0.0247	0.1352	0.0296	0.1074	0.0419	0.0025
8	rs10105394	58953979	0.9	0.0995502148251544	0.93	0.346822133743557	0.255760725566664	0.219635172294957	0.0096	0.0064	0.0908	0.0176	0.0439	0.0184	0.0175	0.0312	0.0013	0.0398	0.0511	0.0978	0.0048	0.05	0.1062	0.0187	0.0161	0.0039	0.0037	0.0238	0.0247	0.1352	0.0296	0.1074	0.0419	0.0026
8	rs35338825	58954341	0.9	0.0995502148251544	0.93	0.346822133743557	0.257148170617833	0.220390224613023	0.0096	0.0064	0.0908	0.0176	0.0439	0.0184	0.0175	0.0312	0.0013	0.0398	0.0511	0.0978	0.0048	0.05	0.1062	0.0187	0.0161	0.0039	0.0037	0.0238	0.0247	0.1351	0.0296	0.1074	0.0419	0.0026
8	rs10957030	58959964	0.9	0.0995502148251544	0.93	0.346822133743557	0.261425503792067	0.125770797248816	0.0097	0.0063	0.0907	0.0178	0.0443	0.0185	0.0175	0.0311	0.0012	0.0394	0.051	0.0982	0.0044	0.0499	0.1071	0.0188	0.0164	0.0038	0.0038	0.0234	0.0245	0.1348	0.0296	0.1075	0.0419	0.0025
8	rs76509740	58966060	0.9	0.0995502148251544	0.93	0.346822133743557	0.256700160366659	0.13194296061607	0.0096	0.0063	0.0907	0.0179	0.0444	0.0185	0.0175	0.0311	0.0012	0.0393	0.051	0.0981	0.0043	0.0499	0.1071	0.0189	0.0165	0.0037	0.0037	0.0234	0.0244	0.1348	0.0296	0.1074	0.0419	0.0025
8	rs10504244	58984774	0.9	0.0995502148251544	0.93	0.346822133743557	0.214342716609131	0.112569348639354	0.0094	0.0064	0.0907	0.0181	0.0449	0.0185	0.0175	0.0313	0.0012	0.0391	0.0508	0.0979	0.0043	0.0497	0.1074	0.0189	0.0166	0.0036	0.0037	0.0235	0.0242	0.1346	0.0296	0.1073	0.042	0.0025
8	rs10504242	58986195	0.9	0.0995502148251544	0.93	0.346822133743557	0.216904330435231	0.0782395183870295	0.0094	0.0064	0.0908	0.0181	0.0449	0.0185	0.0175	0.0313	0.0012	0.039	0.0508	0.098	0.0043	0.0497	0.1075	0.0189	0.0167	0.0036	0.0037	0.0235	0.0242	0.1345	0.0296	0.1072	0.042	0.0025
8	rs7816440	58989483	0.9	0.0995502148251544	0.93	0.346822133743557	0.22286497858111	0.0896765788393621	0.0095	0.0064	0.091	0.0181	0.0449	0.0184	0.0174	0.0313	0.0012	0.039	0.0508	0.098	0.0043	0.0498	0.1075	0.0189	0.0167	0.0036	0.0037	0.0234	0.0242	0.1344	0.0296	0.1072	0.042	0.0025
8	rs16923020	58997283	0.9	0.0995502148251544	0.94	0.308944172156586	0.209510722253629	0.0862792547225027	0.0097	0.0064	0.0912	0.0181	0.0447	0.0184	0.0173	0.0311	0.0014	0.0387	0.0506	0.098	0.0044	0.0498	0.1079	0.019	0.0172	0.0036	0.0038	0.023	0.0243	0.1337	0.0298	0.1071	0.042	0.0025
8	rs13254335	58999155	0.9	0.0995502148251544	0.94	0.308944172156586	0.209710817154585	0.0814321838693286	0.0097	0.0064	0.0912	0.0181	0.0447	0.0184	0.0173	0.0311	0.0014	0.0387	0.0506	0.098	0.0044	0.0498	0.1079	0.019	0.0172	0.0036	0.0038	0.023	0.0243	0.1336	0.0298	0.1071	0.042	0.0025
8	rs73682140	58999558	0.9	0.0995502148251544	0.94	0.308944172156586	0.210512273663319	0.0829347456538004	0.0097	0.0064	0.0912	0.0181	0.0447	0.0184	0.0173	0.0311	0.0014	0.0387	0.0506	0.098	0.0044	0.0498	0.1079	0.019	0.0172	0.0036	0.0038	0.023	0.0243	0.1336	0.0298	0.1071	0.042	0.0025
8	rs73241727	59004002	0.9	0.0995502148251544	0.95	0.274028283204826	0.204503891766944	0.0812077591975506	0.0098	0.0064	0.0912	0.0181	0.0448	0.0184	0.0172	0.0311	0.0014	0.0386	0.0506	0.098	0.0044	0.0498	0.108	0.019	0.0172	0.0036	0.0038	0.0229	0.0243	0.1336	0.0298	0.1071	0.042	0.0025
8	rs10092970	59017474	0.9	0.0995502148251544	0.94	0.308944172156586	0.180938189874966	0.107178599216655	0.0098	0.0064	0.0912	0.018	0.0449	0.0183	0.0171	0.0311	0.0015	0.0385	0.0504	0.0982	0.0045	0.0497	0.1081	0.0191	0.0173	0.0036	0.0038	0.0227	0.0244	0.1336	0.0298	0.1072	0.042	0.0026
8	rs13263507	59021448	0.9	0.0995502148251544	0.93	0.346822133743557	0.182265735451162	0.127548514627829	0.0098	0.0064	0.0913	0.0179	0.0449	0.0183	0.0171	0.031	0.0015	0.0385	0.0503	0.0982	0.0045	0.0498	0.1082	0.0191	0.0173	0.0036	0.0038	0.0227	0.0243	0.1335	0.0298	0.1072	0.042	0.0026
8	rs17254424	59026439	0.91	0.0827439743829911	0.93	0.346822133743557	0.183561768397838	0.120930346404373	0.0099	0.0064	0.0913	0.0178	0.0451	0.0182	0.0173	0.0309	0.0015	0.0384	0.0504	0.0981	0.0045	0.0499	0.1083	0.0191	0.0173	0.0036	0.0038	0.0227	0.0243	0.1332	0.03	0.1071	0.0422	0.0026
8	rs16923060	59030763	0.91	0.0827439743829911	0.92	0.387761932740255	0.166493899083021	0.13951106584179	0.01	0.0064	0.0909	0.0177	0.045	0.0179	0.0173	0.0308	0.0016	0.0381	0.0505	0.0978	0.0045	0.0499	0.1084	0.0192	0.0174	0.0035	0.0037	0.0228	0.0242	0.1338	0.0302	0.107	0.0425	0.0025
8	rs62513498	59035859	0.91	0.0827439743829911	0.92	0.387761932740255	0.198283424539252	0.143585361395857	0.01	0.0064	0.0908	0.0177	0.045	0.0179	0.0174	0.0307	0.0016	0.038	0.0505	0.0978	0.0045	0.0499	0.1086	0.0192	0.0174	0.0035	0.0037	0.0228	0.0241	0.1338	0.0301	0.107	0.0425	0.0026
8	rs116272300	59043489	0.91	0.0827439743829911	0.93	0.346822133743557	0.185161276746129	0.102545696729776	0.01	0.0064	0.0907	0.0176	0.0449	0.0179	0.0176	0.0306	0.0017	0.0376	0.0505	0.0979	0.0045	0.0499	0.1088	0.0193	0.0174	0.0036	0.0037	0.0228	0.0241	0.1338	0.0302	0.107	0.0425	0.0026
8	rs2977374	59044437	0.91	0.0827439743829911	0.92	0.387761932740255	0.184565178420693	0.107596088542821	0.01	0.0064	0.0907	0.0176	0.0449	0.0179	0.0176	0.0305	0.0017	0.0376	0.0505	0.0979	0.0045	0.0499	0.1088	0.0193	0.0174	0.0036	0.0037	0.0228	0.0241	0.1338	0.0302	0.107	0.0425	0.0026
8	rs4279582	59049340	0.91	0.0827439743829911	0.92	0.387761932740255	0.116167991530784	0.126836312387972	0.0098	0.0065	0.0908	0.0175	0.0441	0.0182	0.0186	0.0299	0.0021	0.0354	0.0504	0.0983	0.0049	0.0497	0.1096	0.0199	0.0179	0.0038	0.0038	0.0229	0.0237	0.1339	0.0299	0.107	0.0421	0.0029
8	rs9297985	59053292	0.91	0.0827439743829911	0.92	0.387761932740255	0.110051952607217	0.177857822252424	0.0101	0.0065	0.0909	0.0167	0.0433	0.0183	0.0186	0.0302	0.0026	0.0315	0.0502	0.0982	0.0055	0.0495	0.1112	0.0206	0.0181	0.0045	0.0038	0.0223	0.0236	0.1355	0.0296	0.1068	0.0422	0.0035
8	rs10957032	59053578	0.91	0.0827439743829911	0.92	0.387761932740255	0.109533293739745	0.18118205421371	0.0101	0.0065	0.091	0.0166	0.0433	0.0183	0.0186	0.0302	0.0026	0.0314	0.0502	0.0984	0.0055	0.0494	0.1112	0.0205	0.0181	0.0045	0.0038	0.0222	0.0236	0.1354	0.0296	0.1069	0.0423	0.0035
8	rs55842316	59055303	0.91	0.0827439743829911	0.92	0.387761932740255	0.108798856549966	0.230830052828632	0.0101	0.0065	0.091	0.0165	0.0432	0.0182	0.0186	0.0303	0.0027	0.0312	0.0501	0.0985	0.0054	0.0493	0.1113	0.0205	0.0181	0.0045	0.0038	0.0221	0.0236	0.1356	0.0296	0.1071	0.0423	0.0035
8	rs10087262	59056467	0.91	0.0827439743829911	0.92	0.387761932740255	0.104086176307743	0.184222407867754	0.0101	0.0065	0.091	0.0165	0.0432	0.0181	0.0186	0.0303	0.0027	0.0311	0.0501	0.0985	0.0054	0.0492	0.1116	0.0205	0.0182	0.0045	0.0038	0.022	0.0236	0.1357	0.0295	0.1072	0.0423	0.0035
8	rs6985829	59057241	0.91	0.0827439743829911	0.91	0.431857736337621	0.0986575556156203	0.161269788849261	0.0101	0.0065	0.091	0.0164	0.0432	0.0182	0.0185	0.0303	0.0027	0.031	0.0502	0.0989	0.0054	0.0492	0.1115	0.0207	0.0181	0.0045	0.0038	0.022	0.0234	0.1353	0.0296	0.1072	0.0424	0.0035
8	rs4738648	59057413	0.91	0.0827439743829911	0.91	0.431857736337621	0.0975377820578052	0.16136683400676	0.0101	0.0065	0.091	0.0164	0.0432	0.0183	0.0185	0.0303	0.0027	0.031	0.0502	0.0989	0.0054	0.0492	0.1115	0.0208	0.0181	0.0045	0.0038	0.022	0.0234	0.1352	0.0296	0.1072	0.0424	0.0035
8	rs75745670	59057582	0.91	0.0827439743829911	0.91	0.431857736337621	0.101440109022838	0.169394149205701	0.0101	0.0065	0.091	0.0164	0.0432	0.0183	0.0185	0.0303	0.0027	0.031	0.0502	0.0989	0.0054	0.0492	0.1115	0.0208	0.0181	0.0045	0.0038	0.022	0.0234	0.1352	0.0296	0.1072	0.0424	0.0035
8	rs78552284	59062792	0.91	0.0827439743829911	0.91	0.431857736337621	0.106346019156047	0.202822067705051	0.0103	0.0065	0.0918	0.0159	0.0431	0.0182	0.0188	0.0303	0.0028	0.0304	0.0498	0.0996	0.0051	0.0488	0.1125	0.021	0.0182	0.0046	0.0037	0.0217	0.0232	0.1346	0.0295	0.1077	0.0421	0.0035
8	rs2977377	59063004	0.91	0.0827439743829911	0.91	0.431857736337621	0.109642359230194	0.187075670563443	0.0103	0.0065	0.0919	0.0158	0.0431	0.0182	0.0188	0.0303	0.0028	0.0304	0.0497	0.0996	0.0051	0.0487	0.1126	0.021	0.0182	0.0046	0.0037	0.0217	0.0231	0.1345	0.0295	0.1077	0.0421	0.0035
8	rs2939967	59064294	0.91	0.0827439743829911	0.91	0.431857736337621	0.109942635404048	0.178762325085799	0.0103	0.0064	0.0931	0.0156	0.0431	0.0182	0.019	0.0304	0.0029	0.0299	0.0495	0.1	0.005	0.0486	0.1129	0.0211	0.0181	0.0046	0.0037	0.0218	0.0224	0.1341	0.0295	0.108	0.0422	0.0035
8	rs16923123	59065215	0.91	0.0827439743829911	0.91	0.431857736337621	0.112446225131183	0.208200494923219	0.0106	0.0063	0.0948	0.0157	0.043	0.0181	0.0191	0.0304	0.003	0.0296	0.0492	0.1002	0.0048	0.0483	0.1136	0.0212	0.0182	0.0046	0.0038	0.0218	0.0209	0.1334	0.0293	0.1084	0.0421	0.0036
8	rs2939966	59066247	0.91	0.0827439743829911	0.91	0.431857736337621	0.12664684372045	0.251044388737988	0.0107	0.0063	0.0956	0.0157	0.0434	0.018	0.0193	0.0304	0.0031	0.0296	0.049	0.0996	0.0047	0.0482	0.1141	0.0212	0.0179	0.0046	0.0038	0.0216	0.0205	0.133	0.0291	0.1084	0.0425	0.0037
8	rs2977379	59066811	0.91	0.0827439743829911	0.91	0.431857736337621	0.152479897422568	0.172364936005545	0.0107	0.0063	0.096	0.0156	0.0436	0.0179	0.0193	0.0306	0.0031	0.0297	0.0492	0.0995	0.0047	0.0489	0.1144	0.0213	0.0175	0.0046	0.0038	0.0218	0.0199	0.1319	0.0293	0.1081	0.0425	0.0037
8	rs72662416	59069280	0.91	0.0827439743829911	0.91	0.431857736337621	0.106292499728179	0.117973900030531	0.0102	0.0059	0.0963	0.0151	0.0444	0.0178	0.0186	0.0302	0.0031	0.0291	0.0493	0.1001	0.0044	0.049	0.1146	0.0207	0.0171	0.0049	0.0034	0.0214	0.019	0.1326	0.0301	0.1096	0.0429	0.0038
8	rs11989661	59070357	0.91	0.0827439743829911	0.91	0.431857736337621	0.083750592718478	0.142469961976645	0.01	0.0058	0.0964	0.015	0.0446	0.0178	0.0185	0.0301	0.0031	0.0292	0.0496	0.1003	0.0043	0.0491	0.1146	0.0205	0.017	0.005	0.0033	0.0213	0.0187	0.1325	0.0305	0.1099	0.0431	0.0038
8	rs17196755	59070995	0.91	0.0827439743829911	0.91	0.431857736337621	0.0825358633906216	0.125504942557122	0.0099	0.0057	0.0965	0.015	0.0447	0.0178	0.0184	0.03	0.0032	0.0293	0.0498	0.1003	0.0043	0.0491	0.1147	0.0204	0.0169	0.005	0.0032	0.0211	0.0182	0.1323	0.0305	0.1106	0.0433	0.0038
8	rs16923140	59071235	0.9	0.0995502148251544	0.91	0.431857736337621	0.0770892402149715	0.0987998293315967	0.0091	0.0054	0.0964	0.015	0.0448	0.0179	0.0184	0.0305	0.0031	0.0294	0.05	0.1005	0.0042	0.0491	0.1149	0.0204	0.0168	0.005	0.0031	0.0211	0.0179	0.1322	0.0305	0.1113	0.0435	0.0036
8	rs28573305	59074226	0.89	0.118826527661215	0.91	0.431857736337621	0.0693633459763689	0.103531782746475	0.0081	0.005	0.0975	0.0144	0.0458	0.0176	0.0179	0.0298	0.0031	0.0293	0.0508	0.1016	0.0043	0.0492	0.116	0.0198	0.0162	0.0044	0.0026	0.0205	0.0169	0.1318	0.0305	0.1135	0.0442	0.0033
8	rs13262713	59078879	0.88	0.140769569262351	0.91	0.431857736337621	0.0829700281478227	0.0625376679516786	0.0073	0.0046	0.1001	0.0139	0.0459	0.017	0.017	0.0292	0.0029	0.0292	0.0509	0.1028	0.0041	0.0493	0.1178	0.0192	0.0152	0.0031	0.0024	0.0196	0.0156	0.1362	0.0295	0.114	0.0445	0.0031
8	rs4738652	59079038	0.88	0.140769569262351	0.92	0.387761932740255	0.0898024211060979	0.0588934940657599	0.0073	0.0046	0.1001	0.0139	0.0459	0.017	0.0171	0.0292	0.0029	0.029	0.051	0.1029	0.0041	0.0493	0.1179	0.0192	0.0152	0.0031	0.0024	0.0196	0.0157	0.1363	0.0295	0.1141	0.0445	0.0032
8	rs2939977	59083786	0.88	0.140769569262351	0.92	0.387761932740255	0.106185511030255	0.0333629998883935	0.0072	0.0045	0.1004	0.0137	0.046	0.0169	0.0171	0.0292	0.0029	0.0287	0.051	0.1031	0.0042	0.0492	0.1182	0.0192	0.015	0.003	0.0024	0.0196	0.016	0.1359	0.0294	0.1143	0.0445	0.0034
8	rs4373508	59088925	0.88	0.140769569262351	0.93	0.346822133743557	0.128261869165877	0.0264639067913455	0.007	0.0045	0.1012	0.0133	0.0461	0.0166	0.0172	0.029	0.0029	0.0285	0.0509	0.1038	0.0044	0.0493	0.1186	0.0189	0.0148	0.0029	0.0023	0.0196	0.0156	0.1361	0.0293	0.1143	0.0444	0.0034
8	rs78387752	59090599	0.88	0.140769569262351	0.93	0.346822133743557	0.132476191382959	0.0234907964316172	0.007	0.0045	0.1013	0.0133	0.0464	0.0166	0.0173	0.029	0.0029	0.0285	0.0509	0.1036	0.0044	0.0493	0.1185	0.0189	0.0148	0.0029	0.0023	0.0196	0.0156	0.1361	0.0293	0.1142	0.0444	0.0034
8	rs2977387	59092710	0.88	0.140769569262351	0.93	0.346822133743557	0.136056280065661	0.0167520334009652	0.007	0.0045	0.1016	0.0132	0.0464	0.0167	0.0175	0.0289	0.0029	0.0285	0.0509	0.1036	0.0044	0.0493	0.1184	0.0189	0.0148	0.0029	0.0023	0.0196	0.0156	0.1361	0.0293	0.1142	0.0444	0.0034
8	rs117483896	59096545	0.88	0.140769569262351	0.93	0.346822133743557	0.142300056985095	0.0164968815994975	0.0069	0.0045	0.1014	0.0132	0.0464	0.0166	0.0177	0.0289	0.0029	0.0284	0.0508	0.1037	0.0044	0.0494	0.1186	0.0189	0.0148	0.0029	0.0023	0.0195	0.0155	0.136	0.0294	0.1142	0.0443	0.0033
8	rs74872028	59096864	0.88	0.140769569262351	0.93	0.346822133743557	0.143004175057968	0.0142878612642874	0.0069	0.0045	0.1013	0.0132	0.0465	0.0166	0.0177	0.0289	0.0029	0.0284	0.0507	0.1037	0.0044	0.0495	0.1187	0.0189	0.0148	0.0029	0.0023	0.0195	0.0155	0.136	0.0294	0.1142	0.0443	0.0033
8	rs10808688	59101491	0.88	0.140769569262351	0.93	0.346822133743557	0.184527958968032	0.00864543521770959	0.0068	0.0044	0.1014	0.0131	0.0468	0.0165	0.0187	0.0289	0.0028	0.0284	0.0502	0.1037	0.0043	0.0503	0.1193	0.0188	0.0147	0.0028	0.0023	0.019	0.0151	0.1353	0.0295	0.1146	0.0441	0.0032
8	rs1395613	59104799	0.87	0.165571370278195	0.93	0.346822133743557	0.199604423016933	0.0129353284743232	0.0067	0.0044	0.1016	0.0127	0.047	0.0166	0.0186	0.0287	0.0028	0.0286	0.0498	0.1038	0.0041	0.0506	0.1205	0.0189	0.0148	0.0028	0.0023	0.0188	0.0148	0.1349	0.0292	0.1151	0.0438	0.003
8	rs7003790	59105992	0.87	0.165571370278195	0.93	0.346822133743557	0.199954933708169	0.0130643109999383	0.0067	0.0044	0.1016	0.0127	0.047	0.0166	0.0186	0.0287	0.0028	0.0286	0.0497	0.1039	0.0041	0.0506	0.1206	0.0189	0.0148	0.0028	0.0023	0.0188	0.0148	0.1349	0.0292	0.1151	0.0438	0.003
8	rs11781890	59107029	0.87	0.165571370278195	0.94	0.308944172156586	0.200696047969536	0.011803530965863	0.0067	0.0044	0.1016	0.0127	0.047	0.0166	0.0186	0.0287	0.0028	0.0286	0.0497	0.1039	0.0041	0.0507	0.1206	0.0189	0.0148	0.0028	0.0023	0.0188	0.0148	0.1349	0.0293	0.1151	0.0438	0.003
8	rs62514784	59115547	0.87	0.165571370278195	0.95	0.274028283204826	0.180607177627508	0.019764718839607	0.0068	0.0044	0.1015	0.0126	0.047	0.0165	0.0185	0.0286	0.0028	0.0291	0.0497	0.1035	0.0041	0.0507	0.1208	0.0188	0.0147	0.0028	0.0023	0.0187	0.0147	0.1351	0.0292	0.1154	0.0438	0.003
8	rs1532936	59120810	0.87	0.165571370278195	0.96	0.241969076141015	0.174348356240343	0.0144574109197485	0.0068	0.0044	0.1014	0.0126	0.047	0.0165	0.0184	0.0286	0.0027	0.0292	0.0498	0.1033	0.0042	0.0508	0.121	0.0188	0.0146	0.0027	0.0022	0.0187	0.0147	0.1351	0.0293	0.1155	0.0438	0.0029
8	rs16923200	59135729	0.87	0.165571370278195	0.97	0.212655582583661	0.176880141848593	0.0138184409764091	0.0068	0.0044	0.1015	0.0128	0.047	0.0165	0.0184	0.0284	0.0027	0.0293	0.0498	0.1032	0.0042	0.0507	0.121	0.0189	0.0146	0.0027	0.0022	0.0188	0.0147	0.1351	0.0293	0.1155	0.0438	0.0029
8	rs16923211	59145475	0.87	0.165571370278195	1.01	0.120454976543865	0.192476896450361	0.0185534930673427	0.0067	0.0044	0.1018	0.0128	0.047	0.0166	0.0184	0.0284	0.0027	0.0293	0.0496	0.1025	0.0041	0.0507	0.1213	0.0188	0.0146	0.0024	0.0022	0.0188	0.0147	0.1353	0.0293	0.1159	0.0437	0.0029
8	rs77987064	59148917	0.87	0.165571370278195	1.01	0.120454976543865	0.172195085408896	0.0409905139367434	0.0067	0.004	0.1021	0.0127	0.0469	0.0161	0.0181	0.0285	0.0023	0.0302	0.0482	0.1008	0.004	0.0508	0.1225	0.0183	0.0143	0.0023	0.0018	0.0195	0.0152	0.137	0.0296	0.1175	0.0431	0.0026
8	rs78833945	59157260	0.87	0.165571370278195	1.02	0.103026239636585	0.170768201639134	0.0559175756741333	0.0067	0.004	0.1025	0.0126	0.0468	0.016	0.018	0.0286	0.0021	0.0304	0.0478	0.1005	0.004	0.0507	0.1227	0.0181	0.0142	0.0023	0.0017	0.0196	0.0152	0.1376	0.0297	0.118	0.0428	0.0025
8	rs7003372	59164297	0.87	0.165571370278195	1.01	0.120454976543865	0.169631664914486	0.044458155480837	0.0067	0.004	0.1025	0.0126	0.0468	0.016	0.018	0.0286	0.0021	0.0305	0.0477	0.1005	0.004	0.0507	0.1228	0.018	0.0142	0.0023	0.0017	0.0196	0.0152	0.1377	0.0297	0.1181	0.0428	0.0025
8	rs117380215	59168130	0.87	0.165571370278195	1.01	0.120454976543865	0.174925185618742	0.0344382397724384	0.0067	0.004	0.1026	0.0126	0.0468	0.016	0.018	0.0286	0.0021	0.0305	0.0476	0.1004	0.004	0.0507	0.1229	0.018	0.0142	0.0023	0.0016	0.0197	0.0153	0.1377	0.0297	0.1182	0.0428	0.0025
8	rs79231491	59168453	0.87	0.165571370278195	1.01	0.120454976543865	0.174997366974762	0.0340267784546026	0.0067	0.004	0.1026	0.0126	0.0468	0.016	0.018	0.0286	0.0021	0.0305	0.0476	0.1004	0.004	0.0507	0.1229	0.018	0.0142	0.0023	0.0016	0.0197	0.0153	0.1377	0.0297	0.1182	0.0428	0.0025
8	rs10435589	59171270	0.87	0.165571370278195	1.02	0.103026239636585	0.175937295588736	0.0324036979654317	0.0067	0.004	0.1026	0.0126	0.0468	0.016	0.018	0.0286	0.0021	0.0305	0.0476	0.1004	0.004	0.0507	0.1229	0.018	0.0142	0.0023	0.0016	0.0197	0.0153	0.1378	0.0298	0.1182	0.0428	0.0025
8	rs7845693	59172064	0.87	0.165571370278195	1.02	0.103026239636585	0.176372092844876	0.031754780831074	0.0067	0.004	0.1026	0.0126	0.0468	0.016	0.018	0.0286	0.0021	0.0305	0.0476	0.1004	0.004	0.0507	0.1229	0.018	0.0142	0.0023	0.0016	0.0197	0.0153	0.1378	0.0298	0.1182	0.0428	0.0025
8	rs62512297	59177470	0.87	0.165571370278195	1.02	0.103026239636585	0.175105671377497	0.0321034439921945	0.0067	0.004	0.1024	0.0127	0.0468	0.0161	0.018	0.0286	0.0021	0.0305	0.0475	0.1005	0.004	0.0507	0.1228	0.018	0.0142	0.0023	0.0016	0.0198	0.0152	0.1378	0.0297	0.1182	0.0428	0.0025
8	rs62512299	59178572	0.87	0.165571370278195	1.02	0.103026239636585	0.176227091368581	0.0297481177898739	0.0067	0.004	0.1024	0.0127	0.0468	0.0161	0.0181	0.0286	0.0021	0.0305	0.0475	0.1005	0.004	0.0507	0.1228	0.018	0.0142	0.0023	0.0016	0.0199	0.0152	0.1378	0.0297	0.1182	0.0428	0.0025
8	rs13260327	59182575	0.87	0.165571370278195	1.02	0.103026239636585	0.176118385580533	0.0286018294494998	0.0067	0.004	0.1023	0.0127	0.0468	0.0161	0.0181	0.0286	0.0021	0.0305	0.0475	0.1006	0.004	0.0507	0.1228	0.018	0.0142	0.0023	0.0016	0.0199	0.0152	0.1378	0.0297	0.1182	0.0428	0.0025
8	rs78035889	59190002	0.87	0.165571370278195	1.02	0.103026239636585	0.168040883993482	0.0259190677890828	0.007	0.004	0.1024	0.0127	0.0468	0.0161	0.0181	0.0286	0.0021	0.0305	0.0472	0.1008	0.0041	0.0504	0.1228	0.0179	0.0142	0.0023	0.0016	0.0199	0.0152	0.1379	0.0297	0.1181	0.0427	0.0025
8	rs7008385	59195191	0.87	0.165571370278195	1.03	0.0875760293110768	0.172624496778014	0.0278961102155838	0.007	0.004	0.1025	0.0124	0.047	0.016	0.0181	0.0286	0.0021	0.0307	0.0471	0.1009	0.0041	0.0504	0.1225	0.0177	0.0139	0.0023	0.0016	0.02	0.0153	0.1382	0.0299	0.1181	0.0427	0.0025
8	rs28450584	59225514	0.87	0.165571370278195	1.03	0.0875760293110768	0.164502263511014	0.026555233577288	0.0071	0.0042	0.1023	0.0122	0.0471	0.0159	0.0182	0.0286	0.0021	0.0308	0.047	0.101	0.0042	0.0503	0.1223	0.0176	0.0137	0.0023	0.0015	0.0201	0.0155	0.1384	0.03	0.1181	0.0426	0.0025
8	rs4738668	59231672	0.87	0.165571370278195	1.03	0.0875760293110768	0.163494351615089	0.0264182990865332	0.0071	0.0042	0.1023	0.0123	0.0471	0.0159	0.0183	0.0286	0.0021	0.0308	0.047	0.101	0.0042	0.0503	0.1222	0.0174	0.0137	0.0023	0.0015	0.0201	0.0156	0.1385	0.03	0.1181	0.0426	0.0025
8	rs7819891	59239432	0.87	0.165571370278195	1.03	0.0875760293110768	0.14894163135494	0.0279897283905579	0.0071	0.0042	0.1022	0.0123	0.0471	0.0159	0.0181	0.0285	0.002	0.0309	0.047	0.1013	0.0042	0.0503	0.1221	0.0173	0.0135	0.0023	0.0015	0.0201	0.0155	0.1388	0.0301	0.1181	0.0426	0.0024
8	rs17259642	59250140	0.87	0.165571370278195	1.03	0.0875760293110768	0.13736669741761	0.0302319339430998	0.007	0.0043	0.1021	0.0123	0.0473	0.0158	0.0181	0.0285	0.002	0.0309	0.047	0.1013	0.0042	0.0499	0.1221	0.0172	0.0134	0.0024	0.0015	0.0201	0.0155	0.1391	0.0301	0.1184	0.0426	0.0024
8	rs6993550	59267464	0.87	0.165571370278195	1.03	0.0875760293110768	0.121207818931615	0.0324036979654317	0.007	0.0044	0.1019	0.0122	0.0474	0.0157	0.0182	0.0285	0.0021	0.0314	0.0465	0.1011	0.0043	0.0493	0.1221	0.0168	0.0132	0.0024	0.0015	0.0201	0.0154	0.1397	0.0303	0.1189	0.0427	0.0023
8	rs10216963	59268335	0.87	0.165571370278195	1.04	0.0739648219953096	0.122575863463925	0.0326045839394809	0.0069	0.0044	0.102	0.0121	0.0474	0.0157	0.0181	0.0285	0.002	0.0311	0.0465	0.101	0.0042	0.0496	0.1221	0.0168	0.0132	0.0025	0.0015	0.0201	0.0154	0.1398	0.0303	0.1189	0.0427	0.0025
8	rs59949325	59271600	0.87	0.165571370278195	1.04	0.0739648219953096	0.122488261668754	0.0328564964502637	0.0069	0.0044	0.102	0.0121	0.0474	0.0157	0.0181	0.0285	0.002	0.0311	0.0465	0.101	0.0042	0.0496	0.1221	0.0168	0.0132	0.0025	0.0015	0.0201	0.0154	0.1398	0.0303	0.1189	0.0427	0.0025
8	rs2061274	59292115	0.87	0.165571370278195	1.04	0.0739648219953096	0.114255822828083	0.0336686125553273	0.0069	0.0045	0.1017	0.0121	0.0476	0.0157	0.018	0.0286	0.002	0.0311	0.0466	0.1009	0.0043	0.0493	0.1221	0.0168	0.013	0.0025	0.0015	0.0201	0.0154	0.1401	0.0305	0.1187	0.0427	0.0025
8	rs75867765	59298597	0.87	0.165571370278195	1.04	0.0739648219953096	0.109424295355276	0.0361066857100497	0.0069	0.0045	0.1016	0.012	0.0476	0.0157	0.0179	0.0286	0.0019	0.0311	0.0466	0.1008	0.0043	0.0492	0.1221	0.0168	0.013	0.0025	0.0016	0.0201	0.0155	0.1403	0.0306	0.1186	0.0427	0.0025
8	rs78205405	59311332	0.87	0.165571370278195	1.04	0.0739648219953096	0.10597173423824	0.0606708402544973	0.0068	0.0046	0.1002	0.0117	0.0478	0.0157	0.0172	0.0289	0.0016	0.0314	0.0463	0.1003	0.0048	0.0489	0.122	0.0165	0.0124	0.0025	0.0016	0.0204	0.0161	0.1428	0.0313	0.118	0.0431	0.0024
8	rs79369952	59315230	0.87	0.165571370278195	1.04	0.0739648219953096	0.100068549387965	0.0672394747727265	0.0067	0.0046	0.0999	0.0116	0.048	0.0157	0.0171	0.029	0.0016	0.0314	0.0463	0.1001	0.0048	0.0488	0.1219	0.0165	0.0123	0.0025	0.0015	0.0204	0.0162	0.1435	0.0315	0.1178	0.0432	0.0023
8	rs66487220	59318565	0.87	0.165571370278195	1.04	0.0739648219953096	0.095397244288798	0.0671011813753681	0.0067	0.0047	0.0991	0.0115	0.0482	0.0157	0.0171	0.0292	0.0015	0.0315	0.0463	0.0998	0.0047	0.0488	0.1225	0.0165	0.0123	0.0024	0.0015	0.0204	0.0164	0.144	0.0317	0.1175	0.0432	0.0022
8	rs77327359	59325371	0.87	0.165571370278195	1.04	0.0739648219953096	0.111782559522904	0.0651776141794021	0.0067	0.0047	0.0989	0.0115	0.0487	0.0157	0.0171	0.0291	0.0015	0.0316	0.0463	0.0997	0.0048	0.0488	0.1224	0.0165	0.0123	0.0022	0.0018	0.0204	0.0165	0.144	0.0317	0.1173	0.0432	0.0022
8	rs16923452	59331593	0.87	0.165571370278195	1.04	0.0739648219953096	0.113613470310852	0.0666870160344164	0.0067	0.0047	0.0989	0.0115	0.0487	0.0157	0.0171	0.0292	0.0015	0.0316	0.0463	0.0997	0.0048	0.0487	0.1224	0.0165	0.0123	0.0022	0.0019	0.0204	0.0166	0.144	0.0317	0.1173	0.0432	0.0022
8	rs2162460	59331781	0.87	0.165571370278195	1.04	0.0739648219953096	0.113780825746336	0.0667559690699651	0.0067	0.0047	0.0989	0.0115	0.0487	0.0157	0.0171	0.0292	0.0015	0.0316	0.0463	0.0997	0.0048	0.0487	0.1224	0.0165	0.0123	0.0022	0.0019	0.0204	0.0166	0.144	0.0317	0.1173	0.0432	0.0022
8	rs78959420	59332306	0.87	0.165571370278195	1.04	0.0739648219953096	0.113585592475555	0.0667559690699651	0.0067	0.0047	0.0989	0.0115	0.0487	0.0157	0.0171	0.0292	0.0015	0.0316	0.0463	0.0997	0.0048	0.0487	0.1224	0.0165	0.0123	0.0022	0.0019	0.0204	0.0166	0.144	0.0317	0.1173	0.0432	0.0022
8	rs17261333	59339186	0.87	0.165571370278195	1.04	0.0739648219953096	0.113752922646594	0.0664115023068583	0.0067	0.0047	0.0989	0.0115	0.0487	0.0157	0.0171	0.0292	0.0015	0.0316	0.0463	0.0997	0.0048	0.0487	0.1224	0.0165	0.0123	0.0022	0.0019	0.0204	0.0166	0.144	0.0316	0.1173	0.0432	0.0022
8	rs72665340	59343475	0.87	0.165571370278195	1.04	0.0739648219953096	0.112501639932931	0.0638180488440038	0.0067	0.0047	0.0988	0.0115	0.0487	0.0157	0.0171	0.0292	0.0015	0.0316	0.0463	0.0997	0.0048	0.0488	0.1225	0.0165	0.0123	0.0022	0.0019	0.0205	0.0166	0.144	0.0314	0.1174	0.0432	0.0022
8	rs6993992	59349053	0.86	0.193417951625055	1.04	0.0739648219953096	0.110188693528692	0.0614013765815832	0.0067	0.0047	0.0988	0.0115	0.0487	0.0157	0.0171	0.0292	0.0016	0.0316	0.0463	0.0996	0.0048	0.0488	0.1225	0.0165	0.0122	0.0023	0.0019	0.0205	0.0166	0.1439	0.0314	0.1174	0.0432	0.0022
8	rs10957055	59366214	0.86	0.193417951625055	1.04	0.0739648219953096	0.106372785140135	0.0619350029534226	0.0067	0.0047	0.0988	0.0115	0.0487	0.0157	0.0171	0.0291	0.0016	0.0315	0.0463	0.0996	0.0048	0.0488	0.1224	0.0165	0.0122	0.0023	0.0019	0.0205	0.0166	0.1438	0.0314	0.1175	0.0432	0.0022
8	rs62512926	59379502	0.86	0.193417951625055	1.04	0.0739648219953096	0.109424295355276	0.0504109108230299	0.0068	0.0046	0.0985	0.0118	0.0486	0.0157	0.0172	0.0287	0.0017	0.0313	0.0465	0.099	0.005	0.0488	0.1216	0.0166	0.0124	0.0026	0.0019	0.0208	0.017	0.143	0.0314	0.1181	0.0434	0.0025
8	rs73246980	59381163	0.86	0.193417951625055	1.04	0.0739648219953096	0.10923370963406	0.0507784792821353	0.0068	0.0046	0.0985	0.0118	0.0486	0.0157	0.0172	0.0287	0.0017	0.0313	0.0465	0.099	0.005	0.0488	0.1216	0.0166	0.0124	0.0026	0.002	0.0209	0.017	0.1429	0.0314	0.1182	0.0434	0.0025
8	rs11780206	59385164	0.86	0.193417951625055	1.04	0.0739648219953096	0.109860691558395	0.0501665127270502	0.0068	0.0045	0.0985	0.0118	0.0486	0.0157	0.0172	0.0286	0.0018	0.0313	0.0465	0.099	0.005	0.0488	0.1215	0.0166	0.0124	0.0026	0.002	0.0209	0.0171	0.1429	0.0314	0.1182	0.0434	0.0025
8	rs2081687	59388565	0.86	0.193417951625055	1.05	0.0620520515513756	0.113920404413831	0.0508398538774905	0.0066	0.0045	0.0984	0.0119	0.0486	0.0157	0.0172	0.0286	0.0017	0.0313	0.0464	0.099	0.0051	0.0488	0.1214	0.0166	0.0124	0.0027	0.002	0.0209	0.0171	0.1428	0.0315	0.1183	0.0435	0.0025
8	rs16923510	59390837	0.86	0.193417951625055	1.05	0.0620520515513756	0.106105313391046	0.0554067937494629	0.0067	0.0045	0.0983	0.0118	0.0487	0.0158	0.0172	0.0285	0.0016	0.0313	0.0459	0.0992	0.005	0.0489	0.1215	0.0164	0.0124	0.0027	0.0019	0.0211	0.0171	0.1427	0.0315	0.1185	0.0435	0.0025
8	rs10087499	59394969	0.86	0.193417951625055	1.05	0.0620520515513756	0.103637825209327	0.0585668296669022	0.0067	0.0046	0.0984	0.0118	0.0487	0.0158	0.0171	0.0284	0.0016	0.0314	0.0456	0.0992	0.005	0.049	0.1216	0.0164	0.0124	0.0027	0.0018	0.0212	0.0171	0.1427	0.0316	0.1186	0.0436	0.0025
8	rs8192879	59403576	0.86	0.193417951625055	1.05	0.0620520515513756	0.0969303716955374	0.0715142217941962	0.0069	0.0046	0.098	0.0118	0.0488	0.0158	0.0175	0.0279	0.0017	0.0315	0.0444	0.0996	0.005	0.0491	0.1208	0.0161	0.0122	0.0029	0.0017	0.0215	0.0171	0.1434	0.0321	0.1189	0.0433	0.0028
8	rs3808607	59412924	0.86	0.193417951625055	1.06	0.0516972356607989	0.109451538660609	0.0959064362335864	0.007	0.0045	0.0977	0.0117	0.0488	0.0153	0.0174	0.0279	0.0016	0.0314	0.0438	0.0997	0.005	0.0482	0.1207	0.016	0.0124	0.0029	0.0017	0.0215	0.0169	0.1436	0.0324	0.1214	0.043	0.0029
8	rs12542233	59414401	0.86	0.193417951625055	1.07	0.0427611820736564	0.134536990086764	0.104356314327584	0.007	0.0045	0.0977	0.0117	0.0489	0.0153	0.0175	0.0279	0.0014	0.0315	0.0436	0.0998	0.005	0.048	0.1207	0.016	0.0124	0.0029	0.0017	0.0215	0.0169	0.1438	0.0324	0.1215	0.0431	0.0028
8	rs13251066	59417753	0.86	0.193417951625055	1.07	0.0427611820736564	0.0880323211150322	0.124355335385714	0.0071	0.0044	0.098	0.0113	0.0489	0.0152	0.0171	0.0275	0.0014	0.0317	0.0435	0.1001	0.0048	0.0472	0.1204	0.016	0.0124	0.0029	0.0017	0.0215	0.0169	0.1445	0.0321	0.1218	0.0442	0.0027
8	rs117710046	59430010	0.86	0.193417951625055	1.07	0.0427611820736564	0.0851394657619025	0.139326887209051	0.0071	0.0044	0.0981	0.0112	0.0489	0.0152	0.0171	0.0276	0.0014	0.0317	0.0435	0.1003	0.0048	0.0471	0.1202	0.016	0.0124	0.0029	0.0017	0.0215	0.0169	0.1445	0.0321	0.1218	0.0443	0.0027
8	rs75797469	59435643	0.86	0.193417951625055	1.07	0.0427611820736564	0.0817625703510846	0.133118058492342	0.0071	0.0044	0.0981	0.0112	0.049	0.0152	0.0171	0.0276	0.0014	0.0317	0.0435	0.1003	0.0048	0.047	0.1202	0.016	0.0124	0.0029	0.0017	0.0215	0.0169	0.1446	0.0321	0.1218	0.0443	0.0027
8	rs34604333	59437735	0.86	0.193417951625055	1.07	0.0427611820736564	0.0808362610907247	0.130232445763723	0.0071	0.0044	0.0981	0.0112	0.049	0.0152	0.0171	0.0276	0.0014	0.0317	0.0435	0.1003	0.0048	0.047	0.1201	0.0161	0.0124	0.0029	0.0017	0.0215	0.0169	0.1446	0.0321	0.1218	0.0443	0.0027
8	rs79376806	59439703	0.86	0.193417951625055	1.08	0.0351072409391166	0.0831303508856515	0.146856569611535	0.0071	0.0044	0.0981	0.0109	0.049	0.0152	0.0171	0.0276	0.0014	0.0317	0.0436	0.1003	0.0048	0.047	0.1202	0.0161	0.0124	0.0029	0.0017	0.0215	0.0169	0.1446	0.0321	0.1218	0.0443	0.0027
8	rs1582824	59446454	0.86	0.193417951625055	1.08	0.0351072409391166	0.0797157587360543	0.157886255595879	0.0071	0.0044	0.0981	0.0109	0.049	0.0151	0.017	0.0277	0.0013	0.0317	0.0436	0.1003	0.0047	0.047	0.12	0.0161	0.0125	0.0029	0.0017	0.0215	0.0171	0.1446	0.0321	0.1218	0.0444	0.0027
8	rs7817515	59447578	0.86	0.193417951625055	1.08	0.0351072409391166	0.0528388433686223	0.16311716825127	0.0072	0.0044	0.0981	0.0109	0.049	0.0151	0.017	0.0277	0.0014	0.0317	0.0435	0.1002	0.0045	0.047	0.1199	0.0161	0.0126	0.003	0.0018	0.0215	0.0171	0.1444	0.0321	0.1218	0.0447	0.0026
8	rs17204398	59454683	0.86	0.193417951625055	1.08	0.0351072409391166	0.0515048964234409	0.171471809883169	0.0072	0.0044	0.098	0.0109	0.049	0.0152	0.017	0.0276	0.0014	0.0317	0.0436	0.1001	0.0045	0.047	0.12	0.016	0.0126	0.003	0.0018	0.0215	0.0171	0.1444	0.0321	0.1217	0.0447	0.0026
8	rs11782962	59456798	0.86	0.193417951625055	1.09	0.0286025630236612	0.0514881576188338	0.17206704779392	0.0072	0.0044	0.098	0.0109	0.049	0.0152	0.017	0.0276	0.0014	0.0317	0.0436	0.1001	0.0045	0.047	0.12	0.016	0.0126	0.003	0.0018	0.0215	0.0171	0.1444	0.0321	0.1217	0.0447	0.0026
8	rs12542483	59460073	0.86	0.193417951625055	1.12	0.0147375964059179	0.0531459885131638	0.178661746574528	0.0072	0.0044	0.0979	0.0109	0.0491	0.0152	0.017	0.0276	0.0014	0.0318	0.0436	0.1	0.0045	0.0471	0.1201	0.016	0.0126	0.003	0.0018	0.0215	0.0171	0.1443	0.0321	0.1217	0.0448	0.0026
8	rs78818154	59476219	0.86	0.193417951625055	1.14	0.00907940974119467	0.0541784394729617	0.223961150903986	0.0072	0.0043	0.0976	0.0109	0.0492	0.0153	0.0169	0.0276	0.0014	0.0319	0.0436	0.0997	0.0044	0.0472	0.1202	0.0159	0.0126	0.003	0.0017	0.0216	0.0171	0.1442	0.0322	0.1216	0.0449	0.0027
8	rs4282557	59489542	0.86	0.193417951625055	1.14	0.00907940974119467	0.0525159282475369	0.220282308031626	0.0072	0.0043	0.0976	0.0109	0.0492	0.0153	0.017	0.0275	0.0014	0.0321	0.0436	0.0998	0.0045	0.0472	0.1203	0.0159	0.0126	0.003	0.0017	0.0216	0.0171	0.1442	0.0321	0.1215	0.045	0.0026
8	Affx-32394076	59508134	0.86	0.193417951625055	1.14	0.00907940974119467	0.0587523492011182	0.266725692718978	0.0072	0.0044	0.0977	0.0108	0.0494	0.0153	0.0166	0.0276	0.0014	0.0323	0.0438	0.0996	0.0045	0.0472	0.1197	0.0158	0.0124	0.0029	0.0017	0.0217	0.0172	0.1439	0.0321	0.1216	0.0453	0.0027
8	rs10086028	59524884	0.86	0.193417951625055	1.14	0.00907940974119467	0.0443221921113195	0.196970848547838	0.0073	0.0046	0.0976	0.0109	0.0498	0.0156	0.0162	0.0279	0.0014	0.0328	0.044	0.0992	0.0045	0.0474	0.1181	0.0158	0.0123	0.0029	0.0017	0.022	0.0174	0.1432	0.0321	0.1216	0.0458	0.0026
8	rs7816499	59525125	0.86	0.193417951625055	1.15	0.00703273128634627	0.0446557335273063	0.203978145198767	0.0073	0.0046	0.0976	0.0109	0.0498	0.0156	0.0162	0.0279	0.0014	0.0328	0.044	0.0992	0.0045	0.0474	0.118	0.0158	0.0123	0.0029	0.0017	0.022	0.0174	0.1432	0.0321	0.1216	0.0459	0.0026
8	rs6998210	59538250	0.85	0.2244882202137	1.15	0.00703273128634627	0.0427831958469441	0.206508097723319	0.0074	0.0046	0.0974	0.0108	0.0499	0.0157	0.016	0.0281	0.0015	0.0326	0.0441	0.0988	0.0045	0.0476	0.1177	0.0157	0.0123	0.003	0.0017	0.0222	0.0176	0.1429	0.0321	0.1214	0.0466	0.0027
8	rs13253245	59542922	0.85	0.2244882202137	1.14	0.00907940974119467	0.0485022964580218	0.253975961160629	0.0074	0.0046	0.0973	0.0108	0.0499	0.0157	0.0159	0.0281	0.0015	0.0326	0.0441	0.0988	0.0045	0.0477	0.1176	0.0157	0.0123	0.003	0.0018	0.0222	0.0176	0.1428	0.0321	0.1213	0.0466	0.0028
8	rs13438863	59548532	0.85	0.2244882202137	1.15	0.00703273128634627	0.0465989807002773	0.28691292025268	0.0075	0.0046	0.0973	0.0108	0.0498	0.0158	0.0159	0.0281	0.0015	0.0326	0.0441	0.0987	0.0045	0.0477	0.1176	0.0157	0.0123	0.003	0.0018	0.0222	0.0176	0.1428	0.0321	0.1213	0.0467	0.0028
8	rs75712986	59549792	0.85	0.2244882202137	1.15	0.00703273128634627	0.0473857595696949	0.260667970731158	0.0075	0.0046	0.0974	0.0108	0.0498	0.0158	0.0159	0.0281	0.0015	0.0326	0.0441	0.0988	0.0045	0.0477	0.1176	0.0157	0.0123	0.003	0.0018	0.0222	0.0173	0.1429	0.0321	0.1213	0.0467	0.0028
8	rs73240232	59554224	0.85	0.2244882202137	1.14	0.00907940974119467	0.0525668265960433	0.305508201234763	0.0075	0.0046	0.0973	0.0109	0.0498	0.0159	0.0157	0.0281	0.0015	0.0325	0.0441	0.0987	0.0045	0.0478	0.1175	0.0158	0.0124	0.003	0.0018	0.0222	0.0174	0.1429	0.032	0.1213	0.0467	0.0028
8	rs72647463	59565718	0.85	0.2244882202137	1.13	0.0116180838853521	0.0514714224712906	0.241424953590957	0.0075	0.0046	0.0972	0.011	0.0496	0.0161	0.0157	0.0282	0.0015	0.0325	0.044	0.0986	0.0045	0.048	0.1173	0.0158	0.0124	0.003	0.0019	0.0223	0.0177	0.1426	0.0319	0.1212	0.0467	0.0028
8	rs6994461	59567168	0.85	0.2244882202137	1.13	0.0116180838853521	0.0468654836433726	0.19988926986268	0.0075	0.0046	0.0971	0.011	0.0495	0.0163	0.0156	0.0282	0.0015	0.0326	0.0438	0.0986	0.0045	0.0481	0.1171	0.0158	0.0125	0.003	0.002	0.0224	0.0179	0.1424	0.0319	0.1211	0.0467	0.0028
8	rs16923637	59567885	0.85	0.2244882202137	1.13	0.0116180838853521	0.046411481323315	0.188098317716734	0.0075	0.0046	0.0969	0.011	0.0496	0.0164	0.0156	0.0281	0.0015	0.0326	0.0438	0.0985	0.0045	0.0482	0.117	0.0158	0.0125	0.003	0.002	0.0224	0.018	0.1426	0.0319	0.1209	0.0468	0.0028
8	rs78831721	59570619	0.86	0.193417951625055	1.13	0.0116180838853521	0.0374220919542515	0.212025115407656	0.0075	0.0048	0.0958	0.0114	0.0491	0.0171	0.0142	0.0279	0.0015	0.0339	0.0428	0.0997	0.004	0.0479	0.118	0.0157	0.0133	0.0031	0.0022	0.0231	0.0192	0.1408	0.0321	0.1206	0.0461	0.0028
8	rs973807	59571287	0.85	0.2244882202137	1.13	0.0116180838853521	0.0383179620641283	0.255558940540181	0.0074	0.0049	0.0946	0.0117	0.0488	0.0172	0.0135	0.0279	0.0014	0.0345	0.0423	0.1006	0.0036	0.0479	0.1188	0.0158	0.0138	0.0033	0.0023	0.0236	0.0202	0.1394	0.032	0.1204	0.0457	0.0028
8	rs72621436	59575432	0.84	0.258953137461488	1.13	0.0116180838853521	0.115942018352639	0.500489055373391	0.0071	0.0051	0.0932	0.0124	0.0498	0.0182	0.0124	0.0288	0.0011	0.0354	0.0405	0.1033	0.002	0.0481	0.1174	0.0163	0.0137	0.0037	0.0023	0.0239	0.0223	0.134	0.032	0.119	0.05	0.0024
8	rs7824249	59575608	0.84	0.258953137461488	1.13	0.0116180838853521	0.0960739472472638	0.499940832275283	0.0071	0.0051	0.0932	0.0124	0.0498	0.0182	0.0124	0.0288	0.0011	0.0357	0.0404	0.1034	0.002	0.0481	0.1172	0.0163	0.0137	0.0037	0.0023	0.0239	0.0224	0.1338	0.032	0.1188	0.05	0.0024
8	rs731685	59578916	0.84	0.258953137461488	1.13	0.0116180838853521	0.0643100231305055	0.408702839108237	0.0071	0.0051	0.0932	0.0125	0.0497	0.0183	0.0125	0.0289	0.0011	0.036	0.0403	0.1034	0.002	0.0482	0.1168	0.0164	0.0138	0.0037	0.0024	0.024	0.0226	0.1335	0.0321	0.1189	0.0498	0.0024
8	rs901955	59578987	0.84	0.258953137461488	1.13	0.0116180838853521	0.0662696685829814	0.427003382343553	0.0071	0.0051	0.0932	0.0125	0.0497	0.0183	0.0125	0.0289	0.0011	0.036	0.0403	0.1034	0.002	0.0482	0.1168	0.0164	0.0138	0.0037	0.0024	0.024	0.0226	0.1335	0.0321	0.1189	0.0498	0.0024
8	rs2130070	59595411	0.84	0.258953137461488	1.12	0.0147375964059179	0.0993486583274302	0.433723478454856	0.007	0.0051	0.0936	0.0125	0.0493	0.0186	0.0127	0.0285	0.0011	0.036	0.0398	0.1035	0.002	0.0481	0.1163	0.0166	0.0138	0.0037	0.0023	0.0245	0.0228	0.1332	0.0323	0.1191	0.0496	0.0023
8	rs750961	59600895	0.84	0.258953137461488	1.12	0.0147375964059179	0.140295193663922	0.420573514885241	0.0068	0.0053	0.0954	0.0121	0.0487	0.0189	0.013	0.0273	0.001	0.0359	0.037	0.1061	0.0018	0.0477	0.1167	0.0171	0.0137	0.0041	0.0023	0.024	0.0236	0.1315	0.0322	0.1219	0.0486	0.002
8	rs74353893	59601001	0.84	0.258953137461488	1.12	0.0147375964059179	0.140802754373776	0.426083220514208	0.0068	0.0053	0.0954	0.0121	0.0487	0.0189	0.013	0.0273	0.001	0.0359	0.037	0.1061	0.0018	0.0477	0.1167	0.0171	0.0137	0.0041	0.0023	0.024	0.0236	0.1315	0.0322	0.1219	0.0486	0.002
8	rs79457349	59602987	0.84	0.258953137461488	1.12	0.0147375964059179	0.150985844960778	0.427924078160283	0.0068	0.0053	0.0954	0.0121	0.0487	0.0189	0.013	0.0273	0.001	0.0359	0.037	0.1061	0.0018	0.0477	0.1168	0.0171	0.0137	0.0041	0.0023	0.024	0.0236	0.1316	0.0322	0.1219	0.0484	0.002
8	rs13272776	59603330	0.84	0.258953137461488	1.12	0.0147375964059179	0.163182288510134	0.43478016005149	0.0067	0.0053	0.0954	0.0121	0.0487	0.0189	0.013	0.0273	0.001	0.036	0.037	0.1061	0.0018	0.0477	0.1168	0.0171	0.0137	0.0041	0.0023	0.024	0.0236	0.1316	0.0323	0.1219	0.0484	0.002
8	rs117068161	59606555	0.84	0.258953137461488	1.12	0.0147375964059179	0.164711249670484	0.495150429884833	0.0067	0.0053	0.0954	0.0121	0.0487	0.0189	0.013	0.0273	0.001	0.036	0.037	0.1061	0.0017	0.0477	0.1168	0.0172	0.0137	0.0041	0.0022	0.024	0.0236	0.1316	0.0323	0.1219	0.0483	0.002
8	rs72647478	59611656	0.84	0.258953137461488	1.12	0.0147375964059179	0.184081662246558	0.47597270842021	0.0066	0.0053	0.0955	0.0121	0.0488	0.019	0.013	0.0272	0.001	0.036	0.037	0.1063	0.0016	0.0478	0.1167	0.0173	0.0136	0.0041	0.0022	0.024	0.0236	0.1313	0.0324	0.122	0.0483	0.002
8	rs16923708	59616462	0.84	0.258953137461488	1.12	0.0147375964059179	0.19000769080128	0.494740372756423	0.0066	0.0053	0.0955	0.0121	0.0488	0.0191	0.013	0.0271	0.001	0.0361	0.037	0.1064	0.0016	0.0478	0.1166	0.0174	0.0136	0.004	0.0022	0.024	0.0237	0.1312	0.0324	0.122	0.0482	0.002
8	rs10435594	59623189	0.83	0.29697514221559	1.11	0.0185358352188032	0.166564035444687	0.41651929660244	0.0065	0.0055	0.0957	0.0121	0.0489	0.0193	0.0129	0.027	0.001	0.0361	0.0369	0.1065	0.0016	0.048	0.1162	0.0175	0.0136	0.004	0.0022	0.0239	0.0237	0.131	0.0325	0.122	0.0481	0.0019
8	rs72647494	59627318	0.83	0.29697514221559	1.11	0.0185358352188032	0.16464157037202	0.409352667664287	0.0065	0.0055	0.0959	0.0123	0.0489	0.019	0.013	0.027	0.001	0.0361	0.0369	0.1067	0.0016	0.0482	0.1162	0.0176	0.0135	0.004	0.0022	0.0238	0.0237	0.1308	0.0326	0.1219	0.0481	0.0019
8	rs11995052	59634038	0.83	0.29697514221559	1.1	0.0231193192345528	0.173808582088134	0.41247575970419	0.0065	0.0056	0.096	0.0123	0.0489	0.019	0.013	0.027	0.001	0.0362	0.0368	0.1067	0.0016	0.0483	0.1161	0.0176	0.0135	0.004	0.0022	0.0238	0.0237	0.1307	0.0325	0.1218	0.0481	0.0019
8	rs71513452	59638525	0.83	0.29697514221559	1.1	0.0231193192345528	0.177425418849553	0.436366471005598	0.0065	0.0056	0.096	0.0122	0.0489	0.0189	0.013	0.027	0.001	0.0363	0.0369	0.1067	0.0016	0.0483	0.116	0.0177	0.0135	0.004	0.0022	0.0238	0.0237	0.1306	0.0325	0.1217	0.0481	0.0019
8	rs17209016	59644762	0.83	0.29697514221559	1.1	0.0231193192345528	0.177425418849553	0.443789574994847	0.0065	0.0056	0.096	0.0122	0.0489	0.0189	0.013	0.027	0.001	0.0363	0.0369	0.1067	0.0016	0.0484	0.116	0.0177	0.0135	0.004	0.0022	0.0237	0.0237	0.1305	0.0325	0.1217	0.0481	0.0019
8	rs62507505	59653141	0.83	0.29697514221559	1.1	0.0231193192345528	0.17677120298763	0.400668508683093	0.0065	0.0057	0.096	0.0121	0.0489	0.0189	0.0131	0.0269	0.0011	0.0363	0.0369	0.1067	0.0016	0.0486	0.1159	0.0177	0.0134	0.004	0.0022	0.0237	0.0237	0.1304	0.0325	0.1218	0.0482	0.0019
8	rs1873104	59670768	0.83	0.29697514221559	1.1	0.0231193192345528	0.147860317284306	0.293032734685178	0.0065	0.0061	0.0963	0.0121	0.0486	0.0187	0.0134	0.0269	0.0011	0.0368	0.0372	0.1066	0.0017	0.0496	0.1149	0.0181	0.0134	0.0042	0.0022	0.0233	0.0239	0.1291	0.0323	0.1213	0.0484	0.0018
8	rs55711920	59678393	0.83	0.29697514221559	1.11	0.0185358352188032	0.182931606206895	0.29812279422906	0.0066	0.0065	0.0968	0.0122	0.0485	0.0189	0.0138	0.0268	0.0012	0.0367	0.0373	0.106	0.0017	0.0499	0.1148	0.0185	0.0132	0.004	0.0022	0.0234	0.0241	0.1275	0.0322	0.1209	0.0486	0.0018
8	rs2634517	59681326	0.83	0.29697514221559	1.11	0.0185358352188032	0.193546173326298	0.357786665923323	0.0066	0.0066	0.0969	0.0122	0.0485	0.0189	0.0139	0.0268	0.0012	0.0367	0.0373	0.1059	0.0017	0.0499	0.1147	0.0186	0.0131	0.004	0.0022	0.0234	0.0241	0.1275	0.0323	0.1208	0.0487	0.0018
8	rs2634523	59684180	0.83	0.29697514221559	1.11	0.0185358352188032	0.140105141082139	0.451379258282042	0.0067	0.0069	0.0967	0.0123	0.0477	0.0189	0.0141	0.027	0.0012	0.0371	0.0374	0.1057	0.0021	0.0502	0.1135	0.019	0.0133	0.0041	0.0022	0.023	0.0241	0.1278	0.0326	0.1206	0.0485	0.0018
8	rs7815285	59692275	0.84	0.258953137461488	1.11	0.0185358352188032	0.133120051412905	0.393063826291004	0.0065	0.0069	0.0964	0.0122	0.0477	0.0189	0.0141	0.027	0.0012	0.0371	0.0374	0.1058	0.0021	0.0504	0.1133	0.0191	0.0133	0.0042	0.0021	0.0224	0.0242	0.1284	0.0324	0.1208	0.0486	0.0018
8	rs62505091	59694627	0.84	0.258953137461488	1.11	0.0185358352188032	0.141693624579444	0.391907333697886	0.0065	0.0069	0.0964	0.0122	0.0477	0.0189	0.0141	0.027	0.0012	0.0371	0.0374	0.1056	0.0021	0.0504	0.1133	0.0191	0.0133	0.0043	0.0021	0.0224	0.0242	0.1283	0.0324	0.1208	0.0486	0.0019
8	rs2726586	59700898	0.84	0.258953137461488	1.11	0.0185358352188032	0.14214031950158	0.357786665923323	0.0064	0.0068	0.0964	0.0126	0.0476	0.0189	0.0142	0.027	0.0012	0.0369	0.0377	0.1062	0.0021	0.0506	0.1133	0.0192	0.0134	0.0044	0.0021	0.0223	0.0241	0.1267	0.0324	0.1217	0.048	0.0022
8	rs3110617	59701203	0.84	0.258953137461488	1.12	0.0147375964059179	0.143068288684605	0.360795083282865	0.0064	0.0068	0.0964	0.0126	0.0476	0.0189	0.0142	0.027	0.0012	0.0369	0.0377	0.1062	0.0021	0.0506	0.1133	0.0192	0.0134	0.0044	0.0021	0.0223	0.0241	0.1267	0.0324	0.1217	0.048	0.0022
8	rs1526167	59702355	0.84	0.258953137461488	1.12	0.0147375964059179	0.142172258425838	0.349675121601528	0.0063	0.0071	0.0963	0.0126	0.0475	0.0189	0.0143	0.0269	0.0012	0.0369	0.0377	0.1064	0.0021	0.0505	0.1134	0.0192	0.0134	0.0044	0.0021	0.0221	0.0239	0.1266	0.0325	0.1218	0.0479	0.0022
8	rs17212871	59704196	0.84	0.258953137461488	1.12	0.0147375964059179	0.140136805805685	0.330672900779806	0.0063	0.0071	0.0963	0.0126	0.0475	0.019	0.0144	0.0268	0.0012	0.0369	0.0388	0.1065	0.0021	0.0505	0.1134	0.0193	0.0134	0.0044	0.0022	0.022	0.0238	0.1254	0.0325	0.1218	0.0479	0.0022
8	rs960089	59708309	0.84	0.258953137461488	1.12	0.0147375964059179	0.163737308756098	0.221254179915476	0.0061	0.0072	0.0957	0.0131	0.0475	0.0191	0.0149	0.0268	0.0013	0.0366	0.0384	0.1059	0.0024	0.0512	0.1126	0.0193	0.0136	0.0046	0.0023	0.0217	0.0233	0.1257	0.0322	0.1222	0.0482	0.0022
8	rs2726596	59710386	0.85	0.2244882202137	1.12	0.0147375964059179	0.126617052825399	0.0862792547225027	0.0059	0.0076	0.0942	0.0133	0.0478	0.0195	0.016	0.0266	0.0016	0.0361	0.0377	0.1053	0.0029	0.0526	0.1106	0.0192	0.0142	0.0052	0.0027	0.0219	0.0223	0.1255	0.0319	0.1227	0.0487	0.0024
8	rs4147337	59711609	0.85	0.2244882202137	1.12	0.0147375964059179	0.112280081665688	0.0576563028099077	0.0059	0.0076	0.094	0.0134	0.0478	0.0195	0.0161	0.0267	0.0017	0.0361	0.0379	0.1052	0.0029	0.0527	0.1105	0.0192	0.0142	0.0052	0.0027	0.0218	0.0223	0.1255	0.0313	0.1229	0.0489	0.0024
8	rs35236218	59711682	0.85	0.2244882202137	1.12	0.0147375964059179	0.102012863524838	0.0597464449684687	0.0059	0.0076	0.0943	0.0134	0.0478	0.0195	0.0161	0.0267	0.0017	0.0361	0.0379	0.1052	0.0029	0.0527	0.1105	0.0192	0.0142	0.0049	0.0027	0.0219	0.0223	0.1255	0.0313	0.1229	0.0489	0.0024
8	rs2693450	59712468	0.85	0.2244882202137	1.12	0.0147375964059179	0.098785309730122	0.0740160700702378	0.0059	0.0076	0.0943	0.0133	0.0478	0.0196	0.0161	0.0266	0.0017	0.0361	0.0378	0.1052	0.0029	0.0528	0.1104	0.0193	0.0144	0.0049	0.0027	0.0218	0.0222	0.1254	0.0313	0.1228	0.0489	0.0024
8	rs28622145	59713625	0.85	0.2244882202137	1.12	0.0147375964059179	0.140010172606676	0.14817249413562	0.0059	0.0076	0.0942	0.0133	0.0479	0.0196	0.0161	0.0266	0.0016	0.0361	0.0378	0.1053	0.003	0.0526	0.1102	0.0191	0.0144	0.0049	0.0027	0.0218	0.0221	0.1254	0.0313	0.1231	0.0488	0.0024
8	rs62505114	59717983	0.85	0.2244882202137	1.11	0.0185358352188032	0.20285015459814	0.145170903389879	0.006	0.0077	0.0943	0.0134	0.0479	0.0195	0.0161	0.0266	0.0017	0.0358	0.0378	0.1051	0.0031	0.0529	0.1094	0.0189	0.0146	0.005	0.0028	0.0218	0.022	0.1258	0.031	0.1231	0.0489	0.0026
8	rs79192394	59719411	0.85	0.2244882202137	1.11	0.0185358352188032	0.180129666117796	0.121892733284845	0.0061	0.0077	0.0942	0.0135	0.0479	0.0195	0.0161	0.0266	0.0017	0.0357	0.0378	0.1051	0.0031	0.0531	0.1091	0.0188	0.0147	0.005	0.0028	0.0219	0.022	0.1259	0.031	0.123	0.0489	0.0027
8	rs2693430	59725048	0.86	0.193417951625055	1.11	0.0185358352188032	0.104880324045195	0.0342322255786851	0.0064	0.0078	0.0937	0.0137	0.0482	0.0196	0.0162	0.0264	0.0019	0.0356	0.0379	0.1043	0.0035	0.0543	0.1065	0.0184	0.0151	0.0052	0.0029	0.022	0.0215	0.1267	0.0304	0.1226	0.0498	0.0032
8	rs3109904	59725501	0.86	0.193417951625055	1.11	0.0185358352188032	0.0830616169148033	0.0253348796135984	0.0064	0.0075	0.094	0.0139	0.0482	0.0195	0.0168	0.0264	0.0019	0.0355	0.0384	0.1039	0.0036	0.0546	0.1064	0.0184	0.0152	0.0053	0.0029	0.0221	0.0209	0.1267	0.0303	0.1217	0.0502	0.0033
8	rs7838449	59726459	0.87	0.165571370278195	1.11	0.0185358352188032	0.0567822720783232	0.0379187350825751	0.0065	0.0078	0.0927	0.0143	0.0483	0.0191	0.0169	0.0266	0.002	0.0353	0.0388	0.1037	0.0038	0.0552	0.1055	0.0178	0.0154	0.0054	0.003	0.0223	0.0202	0.1285	0.0305	0.1196	0.0511	0.0034
8	rs80178684	59726631	0.87	0.165571370278195	1.11	0.0185358352188032	0.10136216203188	0.0356337917797721	0.0065	0.0075	0.0924	0.0144	0.0483	0.0188	0.0172	0.0262	0.002	0.0352	0.0388	0.1038	0.0038	0.0553	0.1058	0.0181	0.0154	0.0054	0.003	0.0223	0.02	0.1291	0.0305	0.1192	0.0512	0.0034
8	rs17292859	59736227	0.9	0.0995502148251544	1.11	0.0185358352188032	0.116281079393933	0.0730110712971125	0.0061	0.0085	0.0853	0.0141	0.0473	0.0195	0.0172	0.027	0.0021	0.0349	0.0373	0.1013	0.0046	0.0568	0.1091	0.0168	0.0162	0.0062	0.0027	0.025	0.0183	0.1399	0.0295	0.1139	0.0505	0.0041
8	rs826727	59736400	0.9	0.0995502148251544	1.11	0.0185358352188032	0.116734106157177	0.0657933448479825	0.0061	0.0085	0.0853	0.0141	0.0473	0.0195	0.0172	0.027	0.0021	0.0348	0.0373	0.1013	0.0046	0.0569	0.1091	0.0168	0.0162	0.0062	0.0027	0.025	0.0183	0.1399	0.0295	0.1139	0.0505	0.0041
8	rs826728	59737479	0.9	0.0995502148251544	1.12	0.0147375964059179	0.120281740145699	0.0536349935677788	0.0061	0.0085	0.0853	0.0141	0.0474	0.0195	0.0172	0.027	0.0021	0.0348	0.0374	0.1009	0.0046	0.0569	0.1091	0.0168	0.0162	0.0062	0.0027	0.025	0.0182	0.1399	0.0295	0.114	0.0505	0.0041
8	rs113715586	59739038	0.9	0.0995502148251544	1.12	0.0147375964059179	0.131773170442771	0.0283185502207691	0.006	0.0085	0.0851	0.0141	0.0472	0.0196	0.0173	0.0269	0.0021	0.0348	0.0376	0.1006	0.0046	0.0572	0.1089	0.017	0.0162	0.0062	0.0027	0.025	0.0182	0.1398	0.0295	0.1143	0.0504	0.0041
8	rs35553018	59739140	0.9	0.0995502148251544	1.12	0.0147375964059179	0.142940078581526	0.0405450987432541	0.006	0.0085	0.0852	0.0141	0.0472	0.0196	0.0173	0.0269	0.0021	0.0346	0.0376	0.1005	0.0046	0.0573	0.1088	0.017	0.0162	0.0062	0.0027	0.025	0.0181	0.1399	0.0295	0.1143	0.0504	0.0041
8	rs17214661	59740515	0.9	0.0995502148251544	1.12	0.0147375964059179	0.146620961397324	0.0315563357147511	0.006	0.0086	0.0852	0.0143	0.0471	0.0196	0.0174	0.0267	0.0021	0.0347	0.0377	0.1003	0.0046	0.0575	0.1084	0.017	0.0162	0.0062	0.0027	0.025	0.0181	0.1401	0.0295	0.1146	0.0503	0.0041
8	rs11778243	59753354	0.9	0.0995502148251544	1.12	0.0147375964059179	0.168287765103268	0.0333629998883935	0.0061	0.0086	0.0854	0.0143	0.0466	0.0198	0.0176	0.0268	0.0021	0.0348	0.0378	0.0991	0.0046	0.0579	0.1085	0.017	0.0164	0.0062	0.0026	0.0251	0.018	0.1401	0.0295	0.115	0.0499	0.0041
8	rs2594962	59755621	0.9	0.0995502148251544	1.12	0.0147375964059179	0.177207191509216	0.0395509206262521	0.0061	0.0086	0.0854	0.0143	0.0466	0.0198	0.0176	0.0268	0.0022	0.0348	0.0378	0.0991	0.0046	0.0579	0.1085	0.017	0.0164	0.0062	0.0027	0.0251	0.018	0.1401	0.0292	0.115	0.0499	0.0042
8	rs1375186	59766309	0.9	0.0995502148251544	1.12	0.0147375964059179	0.17597350495497	0.0223404879041468	0.0062	0.0087	0.0853	0.0144	0.0462	0.02	0.0178	0.0268	0.0022	0.0349	0.0378	0.0984	0.0046	0.0582	0.1085	0.0169	0.0165	0.0062	0.0026	0.0252	0.018	0.1402	0.0292	0.1153	0.0497	0.0042
8	rs10504264	59773117	0.9	0.0995502148251544	1.12	0.0147375964059179	0.183784476443665	0.0286018294494998	0.0062	0.0087	0.0853	0.0144	0.0461	0.02	0.0178	0.0268	0.0022	0.0349	0.0377	0.0984	0.0046	0.0582	0.1085	0.0169	0.0165	0.0061	0.0026	0.0252	0.018	0.1406	0.0292	0.1154	0.0495	0.0042
8	rs74664561	59775358	0.9	0.0995502148251544	1.12	0.0147375964059179	0.169879904832331	0.0376497319331848	0.0062	0.0087	0.0851	0.0144	0.0461	0.02	0.0178	0.0268	0.0022	0.0349	0.0377	0.0985	0.0044	0.0582	0.1085	0.017	0.0165	0.0061	0.0025	0.0252	0.0179	0.1409	0.0292	0.1154	0.0496	0.0042
8	rs62718062	59777699	0.9	0.0995502148251544	1.12	0.0147375964059179	0.157862637721888	0.0324036979654317	0.0062	0.0087	0.0849	0.0145	0.0461	0.0199	0.0178	0.0268	0.0022	0.0349	0.0376	0.0985	0.0044	0.0582	0.1086	0.0171	0.0165	0.0062	0.0025	0.0252	0.0179	0.1412	0.0292	0.1155	0.0494	0.0042
8	rs1448544	59788547	0.91	0.0827439743829911	1.12	0.0147375964059179	0.130101181065959	0.00823179318221974	0.0063	0.0083	0.085	0.0149	0.0452	0.0197	0.0181	0.0285	0.0022	0.0336	0.0381	0.097	0.0039	0.0579	0.1089	0.0167	0.0165	0.006	0.002	0.0251	0.0178	0.1444	0.0286	0.1165	0.0491	0.0039
8	rs2726585	59793692	0.91	0.0827439743829911	1.11	0.0185358352188032	0.129466186394876	0.00689023455610279	0.0063	0.0083	0.0851	0.0149	0.0451	0.0197	0.0183	0.0285	0.0022	0.0336	0.0381	0.0969	0.0039	0.0579	0.1093	0.0167	0.0165	0.006	0.0019	0.0251	0.0178	0.1441	0.0286	0.1164	0.0491	0.0038
8	rs6984917	59795785	0.91	0.0827439743829911	1.1	0.0231193192345528	0.130434547288052	0.00383076358338138	0.0063	0.0083	0.0851	0.0149	0.0451	0.0197	0.0183	0.0285	0.0022	0.0336	0.0381	0.0968	0.0039	0.0579	0.1094	0.0168	0.0165	0.006	0.0019	0.025	0.0178	0.1442	0.0286	0.1164	0.0491	0.0038
8	rs77443278	59796217	0.91	0.0827439743829911	1.08	0.0351072409391166	0.139915242672776	0.00374624136813535	0.0063	0.0082	0.0848	0.0148	0.0454	0.0197	0.0184	0.0285	0.0021	0.0335	0.0382	0.0967	0.0038	0.0578	0.1093	0.0169	0.0166	0.0058	0.0019	0.025	0.0178	0.1448	0.0287	0.1163	0.0494	0.0037
8	rs72649495	59808279	0.92	0.0682081798453755	1.08	0.0351072409391166	0.149961673147355	0.0708766457271976	0.0062	0.0078	0.083	0.0138	0.047	0.0196	0.0189	0.0286	0.0014	0.0321	0.0387	0.0961	0.0025	0.0569	0.1089	0.0182	0.0177	0.0048	0.0013	0.025	0.0178	0.1499	0.0288	0.1148	0.0518	0.0026
8	rs1562612	59817068	0.92	0.0682081798453755	1.08	0.0351072409391166	0.130738055021381	0.0450967811091947	0.0062	0.0078	0.0829	0.0137	0.0471	0.0195	0.0189	0.0286	0.0014	0.0322	0.0387	0.0961	0.0025	0.0569	0.1087	0.0182	0.0176	0.0048	0.0013	0.025	0.0178	0.1501	0.0287	0.1148	0.0519	0.0026
8	rs13258467	59819608	0.92	0.0682081798453755	1.08	0.0351072409391166	0.134012286237062	0.041214040100107	0.0062	0.0078	0.0828	0.0137	0.0471	0.0195	0.0189	0.0286	0.0014	0.0322	0.0387	0.0961	0.0024	0.0569	0.1088	0.0183	0.0176	0.0048	0.0013	0.025	0.0178	0.1501	0.0287	0.1148	0.0519	0.0026
8	rs16924312	59851636	0.92	0.0682081798453755	1.07	0.0427611820736564	0.124689762457788	0.0666870160344164	0.0061	0.0079	0.0827	0.0138	0.0472	0.0194	0.0189	0.0289	0.0014	0.0321	0.0387	0.0959	0.0023	0.0574	0.1095	0.0182	0.0179	0.0047	0.0011	0.025	0.0178	0.1493	0.0287	0.1146	0.0521	0.0024
8	rs61753688	59851907	0.92	0.0682081798453755	1.07	0.0427611820736564	0.123600705245882	0.0664115023068583	0.0061	0.0079	0.0827	0.0138	0.0472	0.0194	0.0189	0.0289	0.0014	0.0321	0.0387	0.0959	0.0023	0.0574	0.1096	0.0182	0.0179	0.0047	0.0011	0.025	0.0178	0.1493	0.0287	0.1146	0.0522	0.0024
8	rs77726102	59861273	0.92	0.0682081798453755	1.07	0.0427611820736564	0.111727363363417	0.0426802090410908	0.0061	0.0079	0.0826	0.0138	0.0471	0.0194	0.0188	0.0289	0.0013	0.0321	0.0391	0.0958	0.0023	0.0575	0.1097	0.0183	0.0179	0.0047	0.0011	0.025	0.0178	0.1493	0.0288	0.1144	0.0521	0.0023
8	rs6988253	59866492	0.92	0.0682081798453755	1.07	0.0427611820736564	0.113001130365796	0.0357911070977267	0.0062	0.008	0.0828	0.0138	0.0469	0.0195	0.0188	0.0289	0.0014	0.0321	0.0382	0.0962	0.0023	0.0568	0.1101	0.0183	0.0182	0.0047	0.0011	0.025	0.0178	0.1495	0.0287	0.1146	0.0521	0.0024
8	rs79624610	59881145	0.92	0.0682081798453755	1.07	0.0427611820736564	0.101674174454337	0.0222984157894186	0.0063	0.008	0.083	0.0138	0.0467	0.0195	0.0188	0.0288	0.0014	0.0323	0.0381	0.0966	0.0023	0.0568	0.1103	0.0183	0.0182	0.0048	0.0011	0.0247	0.0176	0.1494	0.0286	0.1144	0.0523	0.0024
8	rs117927136	59881944	0.92	0.0682081798453755	1.07	0.0427611820736564	0.100533054080012	0.0211358964270646	0.0063	0.008	0.083	0.0138	0.0467	0.0195	0.0187	0.0288	0.0014	0.0323	0.0381	0.0966	0.0023	0.0568	0.1103	0.0183	0.0182	0.0048	0.0011	0.0247	0.0176	0.1494	0.0286	0.1144	0.0523	0.0024
8	rs117378711	59883266	0.92	0.0682081798453755	1.07	0.0427611820736564	0.100765810803251	0.0209722724199734	0.0063	0.008	0.0831	0.0138	0.0467	0.0195	0.0187	0.0287	0.0014	0.0323	0.0381	0.0966	0.0023	0.0568	0.1104	0.0183	0.0182	0.0048	0.0011	0.0246	0.0176	0.1494	0.0286	0.1144	0.0523	0.0024
8	rs41468545	59894787	0.92	0.0682081798453755	1.07	0.0427611820736564	0.095873129150512	0.0126156918882927	0.0063	0.0081	0.0832	0.0138	0.0466	0.0195	0.0187	0.0287	0.0014	0.0324	0.038	0.0968	0.0023	0.0568	0.1105	0.0184	0.0181	0.0049	0.0012	0.0245	0.0175	0.1493	0.0284	0.1143	0.0524	0.0024
8	rs55730053	59894983	0.92	0.0682081798453755	1.07	0.0427611820736564	0.0934591976500298	0.0109004539062345	0.0063	0.0081	0.0832	0.0138	0.0466	0.0195	0.0187	0.0287	0.0014	0.0324	0.038	0.0968	0.0023	0.0568	0.1105	0.0184	0.0181	0.005	0.0012	0.0245	0.0175	0.1493	0.0284	0.1143	0.0524	0.0024
8	rs77804773	59895237	0.92	0.0682081798453755	1.07	0.0427611820736564	0.0948231644268241	0.0121438022339737	0.0063	0.0081	0.0832	0.0138	0.0466	0.0195	0.0187	0.0287	0.0014	0.0324	0.038	0.0968	0.0023	0.0568	0.1105	0.0184	0.0181	0.005	0.0012	0.0245	0.0175	0.1493	0.0284	0.1143	0.0524	0.0024
8	rs116960117	59904419	0.92	0.0682081798453755	1.07	0.0427611820736564	0.0940032905874752	0.0101473999207277	0.0064	0.008	0.0833	0.0136	0.0466	0.0194	0.0186	0.0287	0.0014	0.0325	0.0379	0.0966	0.0023	0.0567	0.1107	0.0184	0.0181	0.0049	0.0011	0.0244	0.0173	0.1496	0.0284	0.1142	0.0528	0.0024
8	rs6471764	59906052	0.92	0.0682081798453755	1.07	0.0427611820736564	0.0921810666927822	0.00947676515857021	0.0064	0.008	0.0833	0.0136	0.0466	0.0194	0.0186	0.0287	0.0014	0.0325	0.0379	0.0966	0.0023	0.0567	0.1108	0.0184	0.018	0.0049	0.0011	0.0244	0.0173	0.1496	0.0284	0.1142	0.0528	0.0024
8	rs74382193	59907148	0.92	0.0682081798453755	1.07	0.0427611820736564	0.0937557288421208	0.0124258456638131	0.0064	0.008	0.0833	0.0136	0.0466	0.0194	0.0186	0.0287	0.0014	0.0325	0.0379	0.0966	0.0023	0.0567	0.1108	0.0184	0.018	0.0049	0.0011	0.0244	0.0173	0.1496	0.0284	0.1142	0.0528	0.0024
8	rs72651344	59909570	0.92	0.0682081798453755	1.07	0.0427611820736564	0.0950724964915257	0.0106366640117926	0.0063	0.008	0.0832	0.0136	0.0466	0.0194	0.0186	0.0287	0.0014	0.0325	0.0379	0.0966	0.0023	0.0567	0.111	0.0184	0.018	0.0049	0.0011	0.0244	0.0173	0.1496	0.0284	0.1142	0.0529	0.0024
8	rs117617176	59909648	0.92	0.0682081798453755	1.07	0.0427611820736564	0.0951973170523809	0.0105204829500644	0.0063	0.008	0.0832	0.0136	0.0466	0.0194	0.0186	0.0287	0.0014	0.0325	0.0379	0.0966	0.0023	0.0566	0.111	0.0184	0.018	0.0049	0.0011	0.0244	0.0173	0.1496	0.0284	0.1142	0.0529	0.0024
8	rs10504275	59916056	0.92	0.0682081798453755	1.07	0.0427611820736564	0.104165422158355	0.00869787984530459	0.0062	0.008	0.0833	0.0136	0.0465	0.0194	0.0185	0.0287	0.0015	0.0325	0.0377	0.0966	0.0023	0.057	0.1111	0.0184	0.018	0.0049	0.0011	0.0244	0.0173	0.1499	0.028	0.1142	0.0531	0.0024
8	rs6985657	59923386	0.92	0.0682081798453755	1.07	0.0427611820736564	0.116649081324515	0.010261460376375	0.0063	0.0079	0.0835	0.0135	0.0463	0.0194	0.0185	0.0287	0.0015	0.0325	0.0375	0.096	0.0023	0.0572	0.1113	0.0184	0.018	0.0048	0.0011	0.0245	0.0173	0.15	0.028	0.1145	0.0532	0.0023
8	rs310362	59925618	0.92	0.0682081798453755	1.07	0.0427611820736564	0.118071124296243	0.0137852112631742	0.0063	0.0079	0.0835	0.0135	0.0463	0.0194	0.0185	0.0287	0.0015	0.0325	0.0375	0.0958	0.0023	0.0571	0.1114	0.0184	0.018	0.0048	0.0011	0.0245	0.0173	0.1501	0.028	0.1146	0.0532	0.0023
8	rs79225379	59927679	0.92	0.0682081798453755	1.07	0.0427611820736564	0.135403899446511	0.0236203135640135	0.0062	0.0079	0.0834	0.0134	0.0463	0.0194	0.0185	0.0287	0.0015	0.0325	0.0374	0.0959	0.0023	0.0571	0.1115	0.0185	0.018	0.0048	0.0011	0.0245	0.0173	0.15	0.028	0.1148	0.0532	0.0022
8	rs12546876	59938421	0.92	0.0682081798453755	1.07	0.0427611820736564	0.116196257166488	0.011078144951507	0.0062	0.0079	0.0834	0.0134	0.0464	0.0194	0.0186	0.0286	0.0015	0.0324	0.0371	0.0963	0.0021	0.0569	0.1118	0.0185	0.0179	0.0047	0.0012	0.0243	0.0173	0.1499	0.028	0.1153	0.0532	0.0021
8	rs826420	59939037	0.93	0.0557421353933153	1.07	0.0427611820736564	0.115406414152958	0.0240544915605297	0.0062	0.0079	0.0834	0.0133	0.0464	0.0194	0.0185	0.0285	0.0015	0.0323	0.037	0.0965	0.0021	0.0568	0.112	0.0185	0.0179	0.0045	0.0012	0.0243	0.0173	0.1498	0.028	0.116	0.0532	0.002
8	rs62504492	59941578	0.93	0.0557421353933153	1.07	0.0427611820736564	0.15032461614871	0.0237501707226103	0.0063	0.008	0.0836	0.0133	0.0464	0.0193	0.0185	0.0283	0.0015	0.0322	0.037	0.0966	0.0019	0.0565	0.1124	0.0184	0.018	0.0044	0.0012	0.0245	0.0171	0.1498	0.028	0.116	0.0529	0.0019
8	rs9694192	59944515	0.94	0.0451461751884772	1.07	0.0427611820736564	0.225566331565994	0.0220886267442524	0.0064	0.008	0.0839	0.0132	0.0464	0.0192	0.0185	0.0278	0.0016	0.0317	0.0368	0.0965	0.0015	0.0559	0.1136	0.0187	0.0181	0.0045	0.0012	0.0245	0.0169	0.1499	0.0284	0.1165	0.0526	0.002
8	rs117130010	59950115	0.94	0.0451461751884772	1.07	0.0427611820736564	0.25647631499055	0.0511472113061697	0.0065	0.008	0.0838	0.0132	0.0465	0.0192	0.0183	0.0277	0.0017	0.0317	0.0368	0.0961	0.0015	0.0556	0.1138	0.0188	0.018	0.0045	0.0013	0.0248	0.0167	0.1498	0.0286	0.1167	0.0525	0.002
8	rs34975569	59954006	0.94	0.0451461751884772	1.07	0.0427611820736564	0.259980427489446	0.0594177684161	0.0065	0.0081	0.0839	0.0131	0.0466	0.0193	0.0183	0.0277	0.0017	0.0317	0.0367	0.096	0.0015	0.0554	0.1139	0.0188	0.018	0.0045	0.0013	0.0248	0.0167	0.1498	0.0287	0.1168	0.0525	0.002
8	rs36063321	59959551	0.95	0.036223894092762	1.07	0.0427611820736564	0.288942856095741	0.0801637675784237	0.0066	0.008	0.0836	0.013	0.0466	0.0192	0.0183	0.0275	0.0017	0.0316	0.0368	0.0961	0.0015	0.0556	0.1143	0.0188	0.018	0.0045	0.0014	0.0252	0.0165	0.1493	0.0289	0.1167	0.0525	0.002
8	rs72651376	59960286	0.95	0.036223894092762	1.06	0.0516972356607989	0.303697117865715	0.0700302302099865	0.0066	0.0079	0.0836	0.013	0.0466	0.0193	0.0183	0.0275	0.0017	0.0316	0.0368	0.0962	0.0015	0.0557	0.1143	0.0188	0.018	0.0045	0.0013	0.0252	0.0165	0.1492	0.0289	0.1167	0.0525	0.002
8	rs10504279	59964372	0.95	0.036223894092762	1.06	0.0516972356607989	0.349549364641329	0.101645008448666	0.0066	0.0079	0.0837	0.0129	0.0467	0.0193	0.0185	0.0273	0.0016	0.0317	0.0367	0.0963	0.0015	0.0557	0.1144	0.0188	0.0181	0.0044	0.0013	0.0254	0.0162	0.1491	0.0289	0.1167	0.0526	0.0019
8	rs426345	59970771	0.95	0.036223894092762	1.06	0.0516972356607989	0.308224191020918	0.072939502508463	0.0066	0.0079	0.0838	0.0129	0.0466	0.0193	0.0187	0.0273	0.0016	0.0318	0.0367	0.0963	0.0015	0.0555	0.1143	0.0189	0.0181	0.0044	0.0013	0.0255	0.0161	0.1491	0.0286	0.1168	0.0526	0.0019
8	rs12216827	59971419	0.95	0.036223894092762	1.06	0.0516972356607989	0.305808623015878	0.0629408148667153	0.0066	0.0078	0.0838	0.0129	0.0468	0.0193	0.0188	0.0273	0.0016	0.0318	0.0367	0.0963	0.0015	0.0555	0.1143	0.0189	0.0181	0.0044	0.0013	0.0255	0.0161	0.1491	0.0285	0.1168	0.0526	0.0019
8	rs12234908	59973907	0.95	0.036223894092762	1.06	0.0516972356607989	0.440448425004588	0.115045199489055	0.0066	0.0078	0.0836	0.0129	0.0466	0.0194	0.0188	0.0272	0.0016	0.0318	0.0367	0.0963	0.0015	0.0555	0.1143	0.0189	0.0181	0.0044	0.0013	0.0258	0.016	0.1491	0.0284	0.1168	0.0525	0.0019
8	rs16924527	59974175	0.95	0.036223894092762	1.06	0.0516972356607989	0.471743175272755	0.131852727870306	0.0066	0.0078	0.0836	0.0129	0.0466	0.0194	0.0188	0.0272	0.0016	0.0318	0.0367	0.0963	0.0015	0.0555	0.1143	0.0189	0.0181	0.0044	0.0013	0.0258	0.016	0.1491	0.0284	0.1168	0.0525	0.0019
8	rs2914091	59980776	0.98	0.0176313199892257	1.06	0.0516972356607989	0.648370974369948	0.0468589406005095	0.0064	0.0075	0.0837	0.0131	0.0455	0.0199	0.0194	0.0272	0.0017	0.0311	0.0361	0.096	0.0022	0.0564	0.1136	0.0197	0.018	0.0041	0.0016	0.027	0.0159	0.1493	0.0273	0.1165	0.0522	0.0023
8	rs11986349	59986107	0.99	0.0135827579755248	1.06	0.0516972356607989	1.48768994309021	0.185749077005445	0.006	0.007	0.0829	0.0137	0.0442	0.0211	0.0211	0.0271	0.0022	0.0304	0.0354	0.0956	0.0031	0.0582	0.1111	0.0217	0.0173	0.0031	0.0022	0.0291	0.0157	0.1499	0.0256	0.1159	0.0511	0.0028
8	rs79533692	59987837	0.99	0.0135827579755248	1.06	0.0516972356607989	1.48018963476079	0.167128792396699	0.006	0.007	0.0829	0.0137	0.0442	0.0211	0.0212	0.0271	0.0022	0.0303	0.0354	0.0956	0.0032	0.0582	0.111	0.0217	0.0173	0.0031	0.0022	0.0291	0.0158	0.1499	0.0255	0.1159	0.0511	0.0029
8	rs74976989	59989282	0.99	0.0135827579755248	1.06	0.0516972356607989	1.61738839860881	0.18493431688321	0.006	0.007	0.0829	0.0137	0.0442	0.0211	0.0212	0.0271	0.0022	0.0303	0.0349	0.0956	0.0032	0.0582	0.111	0.0217	0.0173	0.0031	0.0022	0.0297	0.0158	0.1499	0.0255	0.1159	0.0511	0.0029
8	rs79126650	59991374	0.99	0.0135827579755248	1.06	0.0516972356607989	1.58654414709795	0.167325355761011	0.0059	0.007	0.0829	0.0138	0.0442	0.0211	0.0212	0.0271	0.0023	0.0303	0.0349	0.0956	0.0032	0.0582	0.1109	0.0217	0.0173	0.0031	0.0022	0.0297	0.0158	0.15	0.0255	0.1159	0.0511	0.0029
8	rs7843195	59995045	0.99	0.0135827579755248	1.06	0.0516972356607989	1.55093130670624	0.123914232541766	0.0059	0.007	0.0828	0.0138	0.0444	0.0211	0.0213	0.0272	0.0023	0.0304	0.0346	0.0956	0.0032	0.0583	0.1109	0.0218	0.0173	0.0031	0.0022	0.0298	0.0157	0.1499	0.0255	0.1159	0.0511	0.0029
8	rs75856029	60005151	0.99	0.0135827579755248	1.06	0.0516972356607989	1.58214060710263	0.0973489153999478	0.006	0.007	0.0827	0.0139	0.0445	0.0212	0.0213	0.0271	0.0023	0.0305	0.0348	0.0955	0.0033	0.0583	0.1104	0.0218	0.0172	0.0032	0.0022	0.0298	0.0156	0.1498	0.0252	0.1161	0.0511	0.0029
8	rs76736457	60008424	0.99	0.0135827579755248	1.06	0.0516972356607989	1.4473540077847	0.109104213789903	0.0061	0.0071	0.0826	0.014	0.0445	0.0213	0.0212	0.0271	0.0024	0.0306	0.0351	0.0957	0.0034	0.0581	0.1099	0.0217	0.0171	0.0033	0.0022	0.0298	0.0155	0.1498	0.025	0.1163	0.0511	0.0029
8	rs10112035	60010000	0.99	0.0135827579755248	1.06	0.0516972356607989	1.38708541008477	0.0906121869682593	0.006	0.0071	0.0825	0.014	0.0446	0.0213	0.0212	0.0272	0.0024	0.0306	0.0353	0.096	0.0034	0.058	0.1094	0.0218	0.0171	0.0031	0.0022	0.0298	0.0156	0.1502	0.0249	0.1162	0.0511	0.0029
8	rs381629	60010309	0.99	0.0135827579755248	1.06	0.0516972356607989	1.36094061025063	0.0756067560778512	0.006	0.0071	0.0825	0.014	0.0446	0.0213	0.0212	0.0272	0.0024	0.0306	0.0353	0.0961	0.0034	0.058	0.1094	0.0218	0.0171	0.0031	0.0022	0.0298	0.0156	0.1502	0.0249	0.1161	0.0511	0.0029
8	rs408133	60020422	0.98	0.0176313199892257	1.06	0.0516972356607989	1.42010067070721	0.0517643442350716	0.0106	0.0073	0.0815	0.0139	0.0441	0.0214	0.0227	0.0277	0.0022	0.0315	0.0345	0.0955	0.0035	0.0569	0.1068	0.0222	0.0162	0.0033	0.0022	0.0279	0.0153	0.152	0.0241	0.118	0.0503	0.0022
8	rs3122653	60021788	0.98	0.0176313199892257	1.06	0.0516972356607989	1.49781226127227	0.0489523179733826	0.0109	0.0073	0.081	0.0139	0.044	0.0215	0.0227	0.0277	0.0021	0.0316	0.0345	0.0955	0.0035	0.0567	0.1069	0.0223	0.0162	0.0033	0.0022	0.028	0.0151	0.1521	0.024	0.1182	0.0501	0.0021
8	rs16924609	60021908	0.98	0.0176313199892257	1.06	0.0516972356607989	1.48969236880499	0.0484101843611724	0.011	0.0073	0.081	0.0139	0.044	0.0215	0.0227	0.0277	0.0021	0.0316	0.0345	0.0956	0.0036	0.0567	0.1069	0.0224	0.0162	0.0033	0.0022	0.028	0.015	0.1521	0.024	0.1182	0.0502	0.0021
8	rs73256400	60023609	0.98	0.0176313199892257	1.06	0.0516972356607989	1.49841437634954	0.0387309430377295	0.0114	0.0074	0.0814	0.0139	0.0437	0.0216	0.0225	0.0276	0.0021	0.0316	0.0347	0.0956	0.0036	0.056	0.1081	0.0223	0.016	0.0033	0.0022	0.0274	0.0147	0.1525	0.0239	0.1182	0.05	0.0021
8	rs28662120	60025894	0.98	0.0176313199892257	1.06	0.0516972356607989	1.39929768012893	0.0760429869509714	0.0117	0.0074	0.0815	0.0139	0.0435	0.0216	0.0224	0.0276	0.0021	0.0316	0.0348	0.0956	0.0037	0.0555	0.1088	0.0222	0.0159	0.0033	0.0022	0.0271	0.0145	0.1528	0.0238	0.1182	0.0499	0.0021
8	rs374315	60029320	0.98	0.0176313199892257	1.06	0.0516972356607989	1.30549465503492	0.0391672998305156	0.0118	0.0074	0.0815	0.0139	0.0435	0.0216	0.0223	0.0276	0.0021	0.0317	0.0349	0.0956	0.0037	0.0554	0.109	0.0222	0.0159	0.0033	0.0022	0.0271	0.0144	0.1529	0.0238	0.1182	0.0498	0.0021
8	rs76194836	60030112	0.98	0.0176313199892257	1.06	0.0516972356607989	1.30759268378827	0.0465631767339599	0.0118	0.0074	0.0814	0.0139	0.0435	0.0216	0.0223	0.0276	0.0021	0.0317	0.0349	0.0956	0.0037	0.0554	0.1091	0.0222	0.0159	0.0033	0.0022	0.0271	0.0145	0.153	0.0238	0.1182	0.0499	0.0021
8	rs2290526	60032805	0.98	0.0176313199892257	1.06	0.0516972356607989	1.26889306508045	0.044458155480837	0.0118	0.0074	0.0814	0.0139	0.0435	0.0215	0.0223	0.0276	0.0021	0.0317	0.0349	0.0957	0.0037	0.0554	0.1092	0.0222	0.0159	0.0033	0.0022	0.0271	0.0145	0.153	0.0238	0.1181	0.0499	0.0021
8	rs113691599	60041531	0.98	0.0176313199892257	1.06	0.0516972356607989	1.1867701527711	0.0350596779307638	0.0119	0.0073	0.0816	0.0138	0.0435	0.0216	0.0224	0.0277	0.0021	0.0317	0.035	0.096	0.0039	0.055	0.1088	0.022	0.016	0.0034	0.0022	0.027	0.0146	0.1531	0.0238	0.1177	0.0499	0.0021
8	rs3110144	60042289	0.98	0.0176313199892257	1.06	0.0516972356607989	1.16579827614228	0.02775595903243	0.0119	0.0073	0.0816	0.0138	0.0435	0.0216	0.0224	0.0277	0.0021	0.0317	0.0351	0.0961	0.0039	0.055	0.1087	0.022	0.016	0.0034	0.0022	0.0269	0.0146	0.1532	0.0238	0.1177	0.0499	0.0021
8	rs10107539	60047480	0.98	0.0176313199892257	1.06	0.0516972356607989	1.15423081873177	0.0315563357147511	0.012	0.0073	0.0816	0.0138	0.0435	0.0216	0.0224	0.0276	0.0021	0.0317	0.0351	0.0961	0.0039	0.0548	0.1088	0.022	0.016	0.0034	0.0022	0.0269	0.0146	0.1531	0.0238	0.1176	0.05	0.0021
8	rs71521451	60056084	0.98	0.0176313199892257	1.06	0.0516972356607989	1.10582400752676	0.0332106743263381	0.012	0.0073	0.0817	0.0139	0.0436	0.0216	0.0224	0.0276	0.002	0.0318	0.0354	0.0961	0.0039	0.0546	0.1089	0.022	0.016	0.0034	0.0022	0.0268	0.0146	0.153	0.0239	0.1174	0.0502	0.0021
8	rs74753338	60056263	0.98	0.0176313199892257	1.06	0.0516972356607989	1.10394772530504	0.0344898318453624	0.012	0.0073	0.0817	0.0139	0.0436	0.0216	0.0224	0.0276	0.002	0.0318	0.0354	0.0961	0.0039	0.0546	0.1089	0.022	0.016	0.0034	0.0022	0.0268	0.0146	0.153	0.0239	0.1174	0.0503	0.0021
8	rs72651394	60071367	0.98	0.0176313199892257	1.05	0.0620520515513756	1.07984886785387	0.0376497319331848	0.0121	0.0073	0.0817	0.0139	0.0436	0.0216	0.0223	0.0277	0.002	0.0319	0.0355	0.096	0.0039	0.0543	0.1089	0.0221	0.0159	0.0034	0.0022	0.0267	0.0146	0.1532	0.0239	0.1172	0.0504	0.002
8	rs118107122	60076174	0.98	0.0176313199892257	1.05	0.0620520515513756	1.07657512129058	0.0353723027871356	0.0121	0.0073	0.0817	0.0139	0.0436	0.0216	0.0223	0.0277	0.002	0.0319	0.0355	0.096	0.0039	0.0543	0.1089	0.0221	0.0159	0.0034	0.0022	0.0267	0.0146	0.1532	0.0239	0.1172	0.0504	0.002
8	rs78997768	60080075	0.98	0.0176313199892257	1.05	0.0620520515513756	1.05929967275005	0.0342836759910563	0.0121	0.0073	0.0817	0.0139	0.0436	0.0215	0.0223	0.0277	0.002	0.0319	0.0356	0.0961	0.0038	0.0543	0.1089	0.022	0.0159	0.0034	0.0022	0.0267	0.0146	0.1532	0.0239	0.1172	0.0505	0.002
8	rs185996754	60080622	0.98	0.0176313199892257	1.05	0.0620520515513756	1.06000259476585	0.033312189063451	0.0121	0.0073	0.0817	0.0139	0.0436	0.0215	0.0223	0.0277	0.002	0.0319	0.0356	0.0961	0.0038	0.0543	0.1089	0.022	0.0159	0.0034	0.0022	0.0267	0.0146	0.1532	0.0239	0.1172	0.0505	0.002
8	rs3122691	60098543	0.98	0.0176313199892257	1.05	0.0620520515513756	0.984756134663126	0.0236635615162287	0.0121	0.0071	0.0827	0.0139	0.0441	0.0216	0.0226	0.0276	0.002	0.0317	0.0357	0.0969	0.0037	0.0538	0.1089	0.0221	0.0157	0.0034	0.0021	0.0262	0.0146	0.153	0.0238	0.1171	0.0498	0.002
8	rs75242989	60109390	0.98	0.0176313199892257	1.04	0.0739648219953096	1.01505071328583	0.0284128298896512	0.0121	0.007	0.083	0.0139	0.0442	0.0217	0.0226	0.0276	0.002	0.0317	0.0357	0.0968	0.0037	0.0537	0.1089	0.0222	0.0157	0.0034	0.0021	0.0262	0.0146	0.1529	0.0238	0.1171	0.0497	0.0019
8	rs3110127	60130296	0.97	0.0226446595703671	1.05	0.0620520515513756	1.07003958134158	0.0176414772162282	0.0121	0.007	0.084	0.014	0.0444	0.0221	0.0229	0.0277	0.0019	0.0317	0.0356	0.0965	0.0035	0.0536	0.1088	0.0223	0.0154	0.0034	0.0022	0.026	0.0146	0.1526	0.0238	0.117	0.0494	0.0018
8	rs7821794	60137077	0.97	0.0226446595703671	1.05	0.0620520515513756	1.0889831976848	0.0200034523563122	0.0121	0.007	0.0842	0.0141	0.0446	0.0222	0.0228	0.0277	0.0018	0.0319	0.0356	0.0965	0.0034	0.0541	0.1087	0.0222	0.0153	0.0034	0.0021	0.026	0.0146	0.1521	0.0237	0.1169	0.0493	0.0018
8	rs72653616	60138076	0.97	0.0226446595703671	1.05	0.0620520515513756	1.09067152838222	0.0215476404171918	0.0121	0.007	0.0842	0.0141	0.0446	0.0222	0.0228	0.0277	0.0018	0.0319	0.0356	0.0965	0.0034	0.0541	0.1087	0.0222	0.0153	0.0034	0.0021	0.026	0.0146	0.1521	0.0237	0.1169	0.0493	0.0018
8	rs80265749	60145841	0.97	0.0226446595703671	1.05	0.0620520515513756	1.07967180685594	0.0180946713218615	0.0121	0.007	0.0842	0.0141	0.0447	0.0222	0.0228	0.0277	0.0018	0.0318	0.0357	0.0966	0.0035	0.0541	0.1088	0.0221	0.0153	0.0034	0.0021	0.0259	0.0147	0.152	0.0237	0.1168	0.0493	0.0018
8	rs57150798	60147997	0.97	0.0226446595703671	1.04	0.0739648219953096	0.914442121157399	0.0197250652650028	0.0121	0.0071	0.0841	0.0141	0.0448	0.0226	0.0215	0.0277	0.0018	0.0317	0.036	0.0967	0.0035	0.0542	0.1088	0.0221	0.0153	0.0036	0.0021	0.026	0.0147	0.152	0.0238	0.1168	0.0493	0.0017
8	rs12375413	60157579	0.97	0.0226446595703671	1.04	0.0739648219953096	0.935217652496185	0.0203641594591037	0.0121	0.0071	0.0844	0.0142	0.0449	0.0226	0.0215	0.0277	0.0018	0.0315	0.0361	0.0968	0.0034	0.0542	0.1088	0.0221	0.0154	0.0036	0.0021	0.026	0.0147	0.152	0.0238	0.1167	0.0491	0.0017
8	rs10089517	60178721	0.97	0.0226446595703671	1.04	0.0739648219953096	0.947020533806413	0.0353201105655353	0.0121	0.0071	0.0851	0.0143	0.0448	0.0229	0.0217	0.0273	0.0018	0.0314	0.0361	0.0972	0.0034	0.0544	0.1095	0.0219	0.0154	0.0036	0.0021	0.0257	0.0145	0.1516	0.0237	0.1166	0.0486	0.0017
8	rs10097959	60180904	0.98	0.0176313199892257	1.03	0.0875760293110768	1.00815227548643	0.0229761335677571	0.0121	0.007	0.0851	0.0141	0.0448	0.0228	0.0216	0.0274	0.0017	0.0315	0.0363	0.0975	0.0034	0.0544	0.1101	0.022	0.0154	0.0035	0.002	0.0257	0.0144	0.151	0.0235	0.1165	0.0488	0.0016
8	rs75661265	60187791	0.98	0.0176313199892257	1.03	0.0875760293110768	1.03812520589898	0.0237935319566994	0.0122	0.007	0.0851	0.014	0.0449	0.0227	0.0216	0.0275	0.0017	0.0315	0.0365	0.0978	0.0034	0.0543	0.1106	0.022	0.0153	0.0035	0.0018	0.0257	0.0143	0.1505	0.0234	0.1164	0.049	0.0016
8	rs9298010	60192436	0.98	0.0176313199892257	1.03	0.0875760293110768	1.04947848626302	0.0251118729826541	0.0122	0.007	0.0851	0.014	0.0449	0.0226	0.0216	0.0275	0.0017	0.0315	0.0365	0.0978	0.0034	0.0543	0.1106	0.0221	0.0153	0.0036	0.0018	0.0257	0.0143	0.1505	0.0234	0.1163	0.049	0.0016
8	rs4131421	60196495	0.97	0.0226446595703671	1.03	0.0875760293110768	0.759396760457333	0.0545177874489787	0.0123	0.0072	0.0896	0.0141	0.0461	0.0225	0.0212	0.0259	0.0013	0.0318	0.0378	0.0987	0.0036	0.0529	0.1105	0.0221	0.0153	0.0038	0.0018	0.0233	0.014	0.1506	0.0232	0.1158	0.0476	0.0013
8	rs60608740	60201591	0.97	0.0226446595703671	1.03	0.0875760293110768	0.770739981077493	0.0570741906382361	0.0123	0.0072	0.0903	0.0142	0.0461	0.0227	0.0212	0.0257	0.0013	0.0319	0.0378	0.0989	0.0035	0.0528	0.1109	0.0216	0.0149	0.0038	0.0018	0.0231	0.014	0.1506	0.0231	0.1156	0.0475	0.0012
8	rs3857967	60227155	0.97	0.0226446595703671	1.03	0.0875760293110768	0.800746083001119	0.0875085750450613	0.0124	0.0071	0.0902	0.0141	0.0464	0.0224	0.0215	0.0259	0.0011	0.0321	0.0376	0.101	0.0035	0.0523	0.1119	0.0213	0.0149	0.0039	0.0018	0.023	0.0137	0.1484	0.0225	0.1159	0.0479	0.0011
8	rs7813726	60228779	0.97	0.0226446595703671	1.02	0.103026239636585	0.812116188185079	0.0937586430663705	0.0124	0.0071	0.0903	0.0141	0.0464	0.0225	0.0215	0.0259	0.0011	0.0321	0.0376	0.101	0.0035	0.0523	0.1119	0.0213	0.0149	0.0039	0.0018	0.023	0.0137	0.1484	0.0225	0.116	0.0479	0.0011
8	rs75528262	60240805	0.97	0.0226446595703671	1.02	0.103026239636585	0.833391961918261	0.108852299542982	0.0124	0.0071	0.0903	0.0141	0.0464	0.0226	0.0215	0.0259	0.0011	0.0321	0.0376	0.1013	0.0035	0.0522	0.1118	0.0212	0.0149	0.0039	0.0018	0.023	0.0137	0.1485	0.0224	0.116	0.0478	0.0011
8	rs7000679	60250140	0.97	0.0226446595703671	1.02	0.103026239636585	0.826247412512434	0.119187917616413	0.0124	0.0071	0.0904	0.0141	0.0464	0.0226	0.0214	0.0259	0.0011	0.0321	0.0376	0.1015	0.0035	0.0521	0.1117	0.0212	0.0148	0.0039	0.0018	0.023	0.0136	0.1486	0.0224	0.116	0.0478	0.0011
8	rs73262046	60267086	0.97	0.0226446595703671	1.02	0.103026239636585	0.799027009207865	0.101726761465826	0.0124	0.0071	0.0905	0.0141	0.0465	0.0225	0.0214	0.0259	0.0011	0.0323	0.0376	0.102	0.0035	0.0518	0.1115	0.0211	0.0147	0.0039	0.0018	0.0229	0.0135	0.1487	0.0223	0.116	0.0479	0.0011
8	rs77887729	60267955	0.97	0.0226446595703671	1.02	0.103026239636585	0.791466512772504	0.102627730579959	0.0124	0.0071	0.0905	0.0141	0.0465	0.0225	0.0213	0.0259	0.0011	0.0323	0.0377	0.102	0.0035	0.0517	0.1115	0.0211	0.0147	0.0039	0.0018	0.0229	0.0135	0.1486	0.0223	0.116	0.0479	0.0011
8	rs62506198	60270663	0.97	0.0226446595703671	1.02	0.103026239636585	0.792633628506096	0.100259127938522	0.0124	0.0071	0.0905	0.0141	0.0465	0.0225	0.0213	0.0259	0.0011	0.0324	0.0377	0.1021	0.0035	0.0517	0.1115	0.0211	0.0147	0.0039	0.0018	0.0229	0.0135	0.1486	0.0223	0.116	0.0479	0.0011
8	rs7822546	60270825	0.97	0.0226446595703671	1.02	0.103026239636585	0.792088881826992	0.100340444929132	0.0124	0.0071	0.0905	0.0141	0.0465	0.0225	0.0213	0.0259	0.0011	0.0324	0.0377	0.1021	0.0035	0.0517	0.1115	0.0211	0.0147	0.0039	0.0018	0.0229	0.0135	0.1486	0.0223	0.116	0.0479	0.0011
8	rs72655510	60278543	0.97	0.0226446595703671	1.03	0.0875760293110768	0.78928989002808	0.0976706135565769	0.0124	0.0071	0.0905	0.0141	0.0465	0.0225	0.0213	0.0259	0.0011	0.0324	0.0377	0.1021	0.0035	0.0517	0.1115	0.0211	0.0147	0.0039	0.0018	0.0229	0.0135	0.1486	0.0223	0.116	0.0479	0.0011
8	rs4316141	60284263	0.96	0.0287844243890396	1.03	0.0875760293110768	0.548333706345732	0.192930093404864	0.0121	0.0071	0.092	0.0148	0.0469	0.0214	0.0206	0.0257	0.0011	0.0338	0.0381	0.106	0.0041	0.0488	0.1132	0.021	0.0144	0.0037	0.0016	0.0219	0.013	0.1467	0.0216	0.1146	0.0493	0.001
8	rs118088712	60304960	0.96	0.0287844243890396	1.03	0.0875760293110768	0.517716138658716	0.165853107349619	0.0121	0.0071	0.092	0.0148	0.0469	0.0213	0.0206	0.0257	0.0011	0.0338	0.0381	0.1061	0.0041	0.0488	0.1133	0.0209	0.0144	0.0037	0.0016	0.0219	0.0129	0.1466	0.0216	0.1145	0.0493	0.001
8	rs116997290	60308445	0.96	0.0287844243890396	1.03	0.0875760293110768	0.513875884528552	0.161852369110184	0.0121	0.0071	0.092	0.0148	0.0469	0.0213	0.0206	0.0257	0.0011	0.0338	0.0381	0.1061	0.0041	0.0488	0.1133	0.0209	0.0144	0.0037	0.0016	0.0219	0.0129	0.1466	0.0216	0.1145	0.0493	0.001
8	rs6997911	60326457	0.96	0.0287844243890396	1.03	0.0875760293110768	0.499281704020484	0.155676690275074	0.0121	0.007	0.0921	0.0148	0.0469	0.0213	0.0206	0.0256	0.0011	0.0337	0.0381	0.1063	0.0041	0.0487	0.1137	0.0209	0.0144	0.0037	0.0016	0.0218	0.0128	0.1465	0.0215	0.1147	0.0492	0.001
8	rs11783729	60329133	0.96	0.0287844243890396	1.03	0.0875760293110768	0.489498050519832	0.195620788276232	0.0121	0.0071	0.0923	0.0149	0.0469	0.0212	0.0206	0.0255	0.0011	0.0337	0.0381	0.1064	0.0041	0.0486	0.1139	0.0209	0.0144	0.0037	0.0016	0.0218	0.0128	0.1463	0.0215	0.1148	0.0491	0.001
8	rs76670418	60334045	0.96	0.0287844243890396	1.03	0.0875760293110768	0.497770459777445	0.21223826975051	0.0121	0.0071	0.0923	0.0149	0.0469	0.0212	0.0206	0.0255	0.0011	0.0337	0.0381	0.1064	0.0041	0.0486	0.114	0.0209	0.0144	0.0037	0.0016	0.0218	0.0128	0.1462	0.0215	0.1148	0.0491	0.001
8	rs72655529	60336560	0.96	0.0287844243890396	1.03	0.0875760293110768	0.500101214149571	0.206825072014363	0.0121	0.0071	0.0923	0.0149	0.0469	0.0212	0.0206	0.0255	0.0011	0.0337	0.0381	0.1064	0.0041	0.0486	0.114	0.0209	0.0144	0.0037	0.0016	0.0218	0.0128	0.1462	0.0215	0.1148	0.0491	0.001
8	rs74734763	60343033	0.96	0.0287844243890396	1.03	0.0875760293110768	0.4904347312226	0.246219732924627	0.0121	0.007	0.0924	0.0146	0.0465	0.0212	0.0205	0.0254	0.0011	0.0337	0.039	0.1073	0.004	0.0484	0.1145	0.0201	0.0144	0.0036	0.0016	0.0218	0.0128	0.146	0.0212	0.115	0.0492	0.001
8	rs2139232	60349568	0.96	0.0287844243890396	1.03	0.0875760293110768	0.438080296138273	0.36658116032061	0.0121	0.0069	0.0926	0.0143	0.046	0.0206	0.0202	0.0252	0.0011	0.0335	0.0404	0.1087	0.004	0.0481	0.1152	0.0194	0.0143	0.0036	0.0015	0.0218	0.0127	0.1456	0.0209	0.1154	0.0492	0.001
8	rs12386882	60381595	0.96	0.0287844243890396	1.03	0.0875760293110768	0.376492666785523	0.360042307009998	0.012	0.0069	0.0927	0.0143	0.0459	0.0206	0.0203	0.0251	0.0011	0.0335	0.0404	0.109	0.0037	0.048	0.1154	0.0196	0.0145	0.0036	0.0013	0.0218	0.0127	0.1454	0.0208	0.1155	0.0492	0.001
8	rs17250119	60388601	0.96	0.0287844243890396	1.03	0.0875760293110768	0.360664526873899	0.324083437209497	0.012	0.0069	0.0927	0.0143	0.0459	0.0206	0.0203	0.025	0.0011	0.0334	0.0407	0.1091	0.0037	0.0481	0.1152	0.0196	0.0145	0.0036	0.0013	0.0218	0.0127	0.1454	0.0208	0.116	0.0488	0.001
8	rs117764247	60395966	0.96	0.0287844243890396	1.03	0.0875760293110768	0.355217537490035	0.33055052134731	0.012	0.0069	0.0927	0.0143	0.0459	0.0206	0.0202	0.025	0.0011	0.0334	0.0407	0.109	0.0037	0.0481	0.115	0.0196	0.0145	0.0036	0.0013	0.0219	0.0128	0.1454	0.0208	0.1161	0.0488	0.001
8	rs71521461	60397243	0.96	0.0287844243890396	1.03	0.0875760293110768	0.353995182229464	0.327251290698633	0.012	0.0069	0.0927	0.0143	0.0459	0.0206	0.0202	0.025	0.0011	0.0334	0.0407	0.1091	0.0037	0.0481	0.115	0.0196	0.0145	0.0036	0.0013	0.0219	0.0128	0.1454	0.0208	0.1161	0.0488	0.001
8	rs7829285	60398832	0.96	0.0287844243890396	1.03	0.0875760293110768	0.353835904479446	0.328472098675182	0.012	0.0069	0.0927	0.0143	0.0459	0.0206	0.0202	0.025	0.0011	0.0334	0.0407	0.1091	0.0037	0.0481	0.115	0.0196	0.0145	0.0036	0.0013	0.0219	0.0128	0.1454	0.0208	0.1161	0.0488	0.001
8	rs78495713	60418589	0.96	0.0287844243890396	1.03	0.0875760293110768	0.377589477367643	0.43967623370103	0.0119	0.0069	0.0927	0.0143	0.0459	0.0205	0.0201	0.025	0.0011	0.0334	0.0407	0.1092	0.0037	0.048	0.1151	0.0195	0.0144	0.0036	0.0013	0.0219	0.0128	0.1455	0.0208	0.1161	0.0488	0.001
8	rs2460265	60431304	0.96	0.0287844243890396	1.03	0.0875760293110768	0.385978203182991	0.414170130760809	0.0119	0.0069	0.0927	0.0143	0.0459	0.0205	0.0199	0.025	0.0011	0.0334	0.0407	0.1094	0.0037	0.0479	0.1152	0.0194	0.0144	0.0036	0.0013	0.0219	0.0128	0.1458	0.0208	0.1162	0.0488	0.001
8	rs1519066	60443509	0.96	0.0287844243890396	1.03	0.0875760293110768	0.381882534521643	0.411043539350874	0.0118	0.0069	0.0926	0.0143	0.0461	0.0204	0.0196	0.0249	0.0011	0.034	0.0404	0.1096	0.0037	0.0477	0.1153	0.0195	0.0144	0.0035	0.0013	0.0219	0.0128	0.1459	0.0207	0.1165	0.0485	9e-04
8	rs2460268	60446701	0.96	0.0287844243890396	1.03	0.0875760293110768	0.482717490473545	0.443523890922265	0.0117	0.0069	0.0927	0.0143	0.0461	0.0203	0.0196	0.0249	0.0011	0.034	0.0405	0.1097	0.0036	0.0476	0.1154	0.0194	0.0144	0.0035	0.0013	0.0218	0.0128	0.1458	0.0207	0.1165	0.0485	9e-04
8	rs17251327	60470205	0.94	0.0451461751884772	1.03	0.0875760293110768	0.133427313003134	0.401314814892964	0.0083	0.0075	0.0972	0.015	0.0433	0.0186	0.0185	0.0222	0.0018	0.0337	0.0453	0.1173	0.0037	0.043	0.1211	0.0167	0.0134	0.0031	0.0016	0.0209	0.0113	0.1435	0.0221	0.1165	0.0471	0.0016
8	rs4607594	60470686	0.93	0.0557421353933153	1.03	0.0875760293110768	0.150291599840784	0.419787997705509	0.0073	0.0076	0.0982	0.0152	0.0427	0.0183	0.0182	0.0216	0.002	0.0336	0.0465	0.1192	0.0037	0.0421	0.1223	0.016	0.0131	0.003	0.0017	0.0206	0.0109	0.1431	0.0225	0.1165	0.0468	0.0017
8	rs72655557	60473183	0.92	0.0682081798453755	1.03	0.0875760293110768	0.260296165624516	0.438881282353612	0.0071	0.0077	0.0991	0.0154	0.0418	0.0178	0.018	0.0209	0.0021	0.0339	0.0477	0.1208	0.0037	0.041	0.1228	0.0158	0.0131	0.003	0.0017	0.0203	0.0106	0.1423	0.0229	0.1164	0.0465	0.0019
8	rs7013275	60480848	0.9	0.0995502148251544	1.03	0.0875760293110768	0.317685533988418	0.54931633183384	0.0069	0.0079	0.1001	0.0156	0.0405	0.0171	0.0177	0.02	0.0025	0.0344	0.0492	0.1223	0.0037	0.0399	0.1236	0.0155	0.013	0.0031	0.0019	0.0199	0.0101	0.1417	0.0237	0.116	0.0461	0.0021
8	rs7832257	60486037	0.9	0.0995502148251544	1.03	0.0875760293110768	0.286466421706209	0.49460370636102	0.0069	0.0079	0.1001	0.0156	0.0404	0.0171	0.0177	0.02	0.0025	0.0344	0.0492	0.1222	0.0037	0.0399	0.1236	0.0155	0.013	0.0031	0.0019	0.0199	0.0101	0.1417	0.0238	0.1161	0.0461	0.0021
8	rs4466389	60497232	0.9	0.0995502148251544	1.03	0.0875760293110768	0.227363354785425	0.42779251752812	0.0069	0.0079	0.1001	0.0156	0.0404	0.017	0.0177	0.0199	0.0025	0.0344	0.0492	0.1223	0.0037	0.0399	0.1239	0.0155	0.013	0.0031	0.0019	0.0199	0.0101	0.1419	0.0238	0.116	0.0461	0.002
8	rs72655566	60506977	0.89	0.118826527661215	1.03	0.0875760293110768	0.189025114428486	0.380139944566492	0.0068	0.0078	0.0995	0.0157	0.04	0.0169	0.018	0.0199	0.0024	0.0344	0.0488	0.1239	0.0036	0.0401	0.1227	0.0153	0.0131	0.003	0.0018	0.0198	0.0101	0.1424	0.0241	0.1158	0.047	0.0019
8	rs11778476	60519015	0.89	0.118826527661215	1.03	0.0875760293110768	0.171231181634954	0.35803709323957	0.0068	0.0078	0.0994	0.0157	0.0399	0.0168	0.0181	0.0199	0.0024	0.0344	0.0488	0.1242	0.0036	0.0399	0.1226	0.0153	0.0131	0.003	0.0018	0.0198	0.01	0.1426	0.0242	0.1158	0.0471	0.0019
8	rs10092481	60523142	0.89	0.118826527661215	1.03	0.0875760293110768	0.163078345063	0.347686629949331	0.0068	0.0078	0.0994	0.0157	0.0399	0.0168	0.0181	0.0199	0.0024	0.0344	0.0488	0.1242	0.0036	0.0398	0.1226	0.0153	0.0131	0.003	0.0018	0.0198	0.01	0.1426	0.0242	0.1158	0.0471	0.0019
8	rs17317662	60526089	0.89	0.118826527661215	1.03	0.0875760293110768	0.16377203416196	0.339765456616193	0.0068	0.0078	0.0994	0.0157	0.04	0.0168	0.018	0.0199	0.0024	0.0345	0.0488	0.1242	0.0035	0.0398	0.1227	0.0153	0.0131	0.003	0.0017	0.0198	0.01	0.1427	0.0242	0.1159	0.047	0.0019
8	rs117663434	60528011	0.89	0.118826527661215	1.03	0.0875760293110768	0.16238638009068	0.33521021111056	0.0068	0.0078	0.0993	0.0157	0.04	0.0168	0.018	0.0199	0.0024	0.0345	0.0488	0.1242	0.0035	0.0398	0.1227	0.0153	0.0131	0.003	0.0017	0.0198	0.01	0.1427	0.0242	0.1159	0.0469	0.0019
8	rs117209120	60528690	0.89	0.118826527661215	1.03	0.0875760293110768	0.163251605693464	0.334350420088052	0.0068	0.0078	0.0993	0.0157	0.04	0.0168	0.018	0.0199	0.0024	0.0345	0.0488	0.1242	0.0035	0.0398	0.1227	0.0153	0.0131	0.003	0.0017	0.0198	0.01	0.1427	0.0242	0.1159	0.0469	0.0019
8	rs17318199	60540146	0.89	0.118826527661215	1.03	0.0875760293110768	0.177134483592917	0.372899798325711	0.0067	0.0077	0.0992	0.0157	0.0399	0.0166	0.0179	0.0198	0.0023	0.0346	0.0493	0.1244	0.0033	0.04	0.1231	0.0153	0.013	0.003	0.0016	0.0197	0.01	0.1427	0.0243	0.1165	0.0465	0.0017
8	rs16925057	60543209	0.89	0.118826527661215	1.03	0.0875760293110768	0.184156001865413	0.374420789969283	0.0067	0.0077	0.0992	0.0157	0.0397	0.0166	0.0179	0.0198	0.0023	0.0346	0.0493	0.1245	0.0033	0.04	0.1231	0.0153	0.013	0.0029	0.0016	0.0197	0.01	0.1427	0.0243	0.1166	0.0465	0.0017
8	rs16925098	60567960	0.89	0.118826527661215	1.03	0.0875760293110768	0.187293857977912	0.375308838075504	0.0067	0.0076	0.0992	0.0157	0.0397	0.0166	0.0179	0.0197	0.0023	0.0346	0.0493	0.1246	0.0033	0.04	0.1233	0.0153	0.0131	0.0029	0.0016	0.0197	0.01	0.1427	0.0243	0.1166	0.0465	0.0017
8	rs16925119	60587632	0.89	0.118826527661215	1.03	0.0875760293110768	0.143742517312322	0.308741294732316	0.0065	0.0076	0.0994	0.0156	0.0396	0.0164	0.0175	0.0196	0.0023	0.0347	0.0494	0.1252	0.0031	0.0399	0.124	0.0153	0.0132	0.0028	0.0015	0.0199	0.0102	0.1427	0.0239	0.117	0.0461	0.0017
8	rs116963428	60600066	0.89	0.118826527661215	1.03	0.0875760293110768	0.143517564311654	0.309581160254168	0.0065	0.0076	0.0994	0.0156	0.0396	0.0164	0.0175	0.0196	0.0023	0.0347	0.0494	0.1252	0.0031	0.0399	0.1241	0.0153	0.0132	0.0028	0.0015	0.0199	0.0102	0.1427	0.0239	0.117	0.0461	0.0017
8	rs17266595	60600224	0.89	0.118826527661215	1.03	0.0875760293110768	0.143517564311654	0.309581160254168	0.0065	0.0076	0.0994	0.0156	0.0396	0.0164	0.0175	0.0196	0.0023	0.0347	0.0494	0.1252	0.0031	0.0399	0.1241	0.0153	0.0132	0.0028	0.0015	0.0199	0.0102	0.1427	0.0239	0.117	0.0461	0.0017
8	rs117755488	60602526	0.89	0.118826527661215	1.03	0.0875760293110768	0.143068288684605	0.308861233876846	0.0065	0.0076	0.0995	0.0157	0.0396	0.0165	0.0176	0.0196	0.0023	0.0347	0.0492	0.1252	0.0031	0.0399	0.1241	0.0153	0.0132	0.0028	0.0015	0.0199	0.0102	0.1428	0.024	0.1167	0.0461	0.0017
8	rs111759177	60608536	0.89	0.118826527661215	1.02	0.103026239636585	0.144838135744595	0.307063607039334	0.0065	0.0076	0.0995	0.0157	0.0396	0.0165	0.0176	0.0196	0.0023	0.0347	0.0492	0.1252	0.0031	0.0399	0.1241	0.0153	0.0132	0.0028	0.0015	0.0199	0.0102	0.1428	0.024	0.1167	0.0461	0.0017
8	rs75208986	60616973	0.89	0.118826527661215	1.03	0.0875760293110768	0.145031994972567	0.307303109617828	0.0065	0.0076	0.0995	0.0157	0.0396	0.0165	0.0175	0.0196	0.0023	0.0347	0.0493	0.1252	0.0031	0.0399	0.1241	0.0153	0.0132	0.0028	0.0014	0.0199	0.0102	0.1428	0.024	0.1167	0.0461	0.0017
8	rs7846430	60629462	0.89	0.118826527661215	1.03	0.0875760293110768	0.141343239241691	0.320560769884433	0.0065	0.0076	0.0989	0.0157	0.0394	0.0164	0.0175	0.0195	0.0023	0.0347	0.0498	0.1254	0.0028	0.0398	0.1246	0.0155	0.0134	0.0029	0.0014	0.0198	0.0101	0.1432	0.024	0.1166	0.0459	0.0017
8	rs78634630	60651215	0.89	0.118826527661215	1.03	0.0875760293110768	0.143324914701484	0.32298898344543	0.0064	0.0076	0.0988	0.0157	0.0393	0.0165	0.0174	0.0195	0.0023	0.0347	0.0499	0.1254	0.0028	0.0398	0.1247	0.0155	0.0135	0.0029	0.0014	0.0198	0.0101	0.1433	0.024	0.1166	0.046	0.0017
8	rs72657805	60661940	0.89	0.118826527661215	1.03	0.0875760293110768	0.129496381632356	0.353162798546631	0.0064	0.0076	0.0983	0.0159	0.0389	0.0166	0.0173	0.0193	0.0023	0.0344	0.0496	0.1258	0.0024	0.0397	0.1256	0.0154	0.0137	0.0028	0.0016	0.0196	0.0103	0.1435	0.0239	0.1167	0.0458	0.0018
8	rs12678056	60691309	0.89	0.118826527661215	1.03	0.0875760293110768	0.128141812122456	0.362804669109467	0.0063	0.0076	0.0981	0.016	0.0387	0.0166	0.0173	0.0193	0.0023	0.0343	0.0496	0.1259	0.0023	0.0397	0.126	0.0154	0.0138	0.0028	0.0017	0.0195	0.0103	0.1435	0.0239	0.1167	0.0458	0.0018
8	rs7011090	60698514	0.89	0.118826527661215	1.03	0.0875760293110768	0.124630745889635	0.371127511924022	0.0063	0.0076	0.0981	0.016	0.0387	0.0166	0.0172	0.0192	0.0023	0.0343	0.0495	0.1262	0.0023	0.0397	0.126	0.0154	0.0138	0.0028	0.0017	0.0195	0.0103	0.1436	0.0239	0.1167	0.0458	0.0018
8	rs117028578	60701134	0.89	0.118826527661215	1.03	0.0875760293110768	0.137335409335837	0.369231276629505	0.0063	0.0076	0.0981	0.016	0.0387	0.0166	0.0172	0.0192	0.0023	0.0343	0.0495	0.1263	0.0023	0.0397	0.1261	0.0154	0.0138	0.0028	0.0017	0.0194	0.0103	0.1436	0.0239	0.1166	0.0458	0.0018
8	rs1115040	60706265	0.89	0.118826527661215	1.03	0.0875760293110768	0.138433037655963	0.377086704297892	0.0063	0.0076	0.0981	0.0161	0.0387	0.0165	0.0172	0.0192	0.0023	0.0343	0.0496	0.1263	0.0022	0.0397	0.1261	0.0154	0.0138	0.0028	0.0017	0.0194	0.0103	0.1437	0.0239	0.1165	0.0458	0.0018
8	rs117731568	60723301	0.89	0.118826527661215	1.03	0.0875760293110768	0.139314914678692	0.384349363002123	0.0063	0.0075	0.0981	0.0162	0.0387	0.0165	0.0172	0.0192	0.0023	0.0342	0.0495	0.1265	0.0022	0.0397	0.1264	0.0155	0.0139	0.0028	0.0017	0.0194	0.0102	0.1439	0.0239	0.1161	0.0459	0.0018
8	rs111514205	60723345	0.89	0.118826527661215	1.03	0.0875760293110768	0.139314914678692	0.384349363002123	0.0063	0.0075	0.0981	0.0162	0.0387	0.0165	0.0172	0.0192	0.0023	0.0342	0.0495	0.1265	0.0022	0.0397	0.1264	0.0155	0.0139	0.0028	0.0017	0.0194	0.0102	0.1439	0.0239	0.1161	0.0459	0.0018
8	rs111906700	60724490	0.89	0.118826527661215	1.03	0.0875760293110768	0.139535908321813	0.384477122820901	0.0063	0.0075	0.0981	0.0162	0.0387	0.0165	0.0172	0.0192	0.0023	0.0342	0.0495	0.1265	0.0022	0.0397	0.1264	0.0155	0.0139	0.0028	0.0017	0.0194	0.0102	0.1439	0.0239	0.1161	0.0459	0.0018
8	rs117432854	60733887	0.89	0.118826527661215	1.03	0.0875760293110768	0.132568056162393	0.384604894468253	0.0063	0.0075	0.0978	0.0162	0.0386	0.0165	0.0173	0.0192	0.0023	0.0342	0.0495	0.1265	0.0022	0.0397	0.1264	0.0155	0.014	0.0028	0.0017	0.0194	0.0102	0.144	0.0239	0.116	0.0458	0.0018
8	rs117096890	60742984	0.89	0.118826527661215	1.03	0.0875760293110768	0.134753403408175	0.397441281578974	0.0063	0.0075	0.0978	0.0163	0.0386	0.0165	0.0173	0.0192	0.0023	0.0342	0.0495	0.1266	0.0022	0.0397	0.1265	0.0155	0.014	0.0028	0.0017	0.0194	0.0102	0.144	0.0239	0.1159	0.0459	0.0018
8	rs75121343	60775915	0.89	0.118826527661215	1.03	0.0875760293110768	0.158918287957358	0.456993348180748	0.0064	0.0073	0.0978	0.0169	0.0386	0.0164	0.0173	0.019	0.0022	0.034	0.0497	0.1272	0.0021	0.0395	0.1276	0.0157	0.0141	0.0026	0.0015	0.0192	0.0098	0.145	0.0239	0.1142	0.046	0.0017
8	rs10086808	60780343	0.89	0.118826527661215	1.03	0.0875760293110768	0.158850056593728	0.455521224883855	0.0064	0.0073	0.0978	0.0169	0.0386	0.0164	0.0173	0.019	0.0022	0.034	0.0497	0.1272	0.0021	0.0395	0.1276	0.0157	0.0141	0.0026	0.0015	0.0192	0.0098	0.145	0.0239	0.1142	0.046	0.0017
8	rs71513459	60793296	0.89	0.118826527661215	1.05	0.0620520515513756	0.157489046929518	0.454718775854513	0.0064	0.0073	0.0977	0.0169	0.0386	0.0164	0.0172	0.019	0.0022	0.034	0.0497	0.1272	0.0021	0.0395	0.1275	0.0157	0.0141	0.0026	0.0015	0.0192	0.0098	0.145	0.0239	0.1141	0.046	0.0018
8	rs117860719	60801704	0.89	0.118826527661215	1.05	0.0620520515513756	0.156337605537713	0.454184016972525	0.0064	0.0073	0.0977	0.0169	0.0386	0.0163	0.0172	0.0191	0.0022	0.034	0.0497	0.1272	0.0021	0.0395	0.1275	0.0156	0.0141	0.0026	0.0015	0.0192	0.0098	0.145	0.0239	0.114	0.0461	0.0018
8	rs139190128	60807190	0.89	0.118826527661215	1.05	0.0620520515513756	0.155595207033648	0.453783056671463	0.0064	0.0074	0.0977	0.0169	0.0386	0.0163	0.0172	0.0191	0.0022	0.0341	0.0497	0.1272	0.0021	0.0395	0.1275	0.0156	0.0141	0.0026	0.0016	0.0192	0.0098	0.145	0.0239	0.114	0.0461	0.0018
8	rs10481229	60818648	0.89	0.118826527661215	1.05	0.0620520515513756	0.154586202502959	0.452580736339843	0.0064	0.0074	0.0977	0.0169	0.0386	0.0163	0.0172	0.0191	0.0022	0.0341	0.0497	0.1272	0.0021	0.0395	0.1275	0.0156	0.0141	0.0026	0.0016	0.0192	0.0098	0.145	0.0239	0.114	0.0461	0.0018
8	rs117762804	60827596	0.89	0.118826527661215	1.05	0.0620520515513756	0.147566225241478	0.44365672767458	0.0064	0.0074	0.0977	0.0169	0.0386	0.0163	0.0172	0.0192	0.0022	0.0341	0.0496	0.1272	0.0021	0.0396	0.1275	0.0156	0.0141	0.0026	0.0016	0.0192	0.0098	0.145	0.0239	0.1139	0.0461	0.0019
8	rs117436943	60835012	0.89	0.118826527661215	1.05	0.0620520515513756	0.147468271862202	0.444586880700226	0.0064	0.0074	0.0977	0.0169	0.0386	0.0163	0.0172	0.0192	0.0022	0.0341	0.0496	0.1272	0.0021	0.0396	0.1275	0.0156	0.0141	0.0026	0.0016	0.0192	0.0098	0.1451	0.0239	0.1139	0.0461	0.0019
8	rs118167609	60845059	0.89	0.118826527661215	1.05	0.0620520515513756	0.145679308054391	0.472863069931297	0.0064	0.0073	0.0976	0.0171	0.0387	0.0162	0.0171	0.0191	0.0021	0.034	0.0496	0.1273	0.0021	0.0395	0.128	0.0155	0.0141	0.0026	0.0015	0.0191	0.0098	0.1461	0.0239	0.1131	0.0462	0.0018
8	rs75578397	60851737	0.89	0.118826527661215	1.05	0.0620520515513756	0.139915242672776	0.489553860288026	0.0063	0.0073	0.0974	0.0171	0.0386	0.0162	0.0171	0.019	0.0021	0.0339	0.0495	0.1271	0.0021	0.0403	0.128	0.0155	0.0141	0.0026	0.0015	0.0191	0.0098	0.1464	0.0239	0.1128	0.0461	0.0018
8	rs11777319	60855711	0.89	0.118826527661215	1.05	0.0620520515513756	0.14115233849366	0.504605596877098	0.0063	0.0073	0.0974	0.0171	0.0387	0.0162	0.0171	0.019	0.0021	0.0342	0.0495	0.1271	0.0021	0.0403	0.128	0.0155	0.0141	0.0026	0.0015	0.0191	0.0098	0.1464	0.0236	0.1128	0.0461	0.0018
8	rs12680681	60855753	0.89	0.118826527661215	1.05	0.0620520515513756	0.14115233849366	0.504605596877098	0.0063	0.0073	0.0974	0.0171	0.0387	0.0162	0.0171	0.019	0.0021	0.0342	0.0495	0.1271	0.0021	0.0403	0.128	0.0155	0.0141	0.0026	0.0015	0.0191	0.0098	0.1464	0.0236	0.1128	0.0461	0.0018
8	rs117713202	60856946	0.89	0.118826527661215	1.05	0.0620520515513756	0.141247769587028	0.502134642320138	0.0063	0.0073	0.0974	0.0171	0.0387	0.0162	0.0171	0.019	0.0021	0.0342	0.0495	0.1271	0.0021	0.0403	0.128	0.0155	0.0141	0.0026	0.0015	0.0191	0.0098	0.1464	0.0236	0.1128	0.0461	0.0018
8	rs477302	60863668	0.89	0.118826527661215	1.05	0.0620520515513756	0.143838990071278	0.521156664447088	0.0063	0.0072	0.0974	0.0171	0.0388	0.0163	0.0171	0.019	0.0021	0.0342	0.0495	0.1271	0.0021	0.0403	0.128	0.0155	0.0141	0.0026	0.0015	0.0191	0.0098	0.1465	0.0236	0.1126	0.0462	0.0018
8	rs117467984	60870097	0.89	0.118826527661215	1.05	0.0620520515513756	0.14342122020955	0.524899123539772	0.0063	0.0072	0.0974	0.0171	0.0387	0.0163	0.0171	0.019	0.0021	0.0343	0.0496	0.1271	0.002	0.0404	0.1281	0.0155	0.0141	0.0026	0.0015	0.019	0.0097	0.1466	0.0235	0.1125	0.0463	0.0018
8	rs16925487	60872769	0.89	0.118826527661215	1.05	0.0620520515513756	0.142747892049172	0.540354684006104	0.0063	0.0072	0.0974	0.0171	0.0387	0.0163	0.0171	0.019	0.0021	0.0343	0.0496	0.1271	0.002	0.0404	0.1281	0.0155	0.0141	0.0026	0.0015	0.019	0.0097	0.1466	0.0235	0.1125	0.0463	0.0018
8	rs117885822	60877160	0.89	0.118826527661215	1.05	0.0620520515513756	0.143871156235319	0.506804584956283	0.0063	0.0072	0.0974	0.0171	0.0387	0.0163	0.0171	0.019	0.0021	0.0343	0.0496	0.1271	0.002	0.0404	0.1281	0.0155	0.0141	0.0026	0.0015	0.019	0.0097	0.1466	0.0234	0.1124	0.0463	0.0018
8	rs75530396	60879821	0.89	0.118826527661215	1.05	0.0620520515513756	0.143935501430292	0.50831779514886	0.0063	0.0072	0.0974	0.0171	0.0387	0.0163	0.0171	0.019	0.0021	0.0343	0.0496	0.1271	0.002	0.0404	0.1281	0.0155	0.0141	0.0026	0.0015	0.019	0.0097	0.1466	0.0234	0.1124	0.0463	0.0018
8	rs536325	60895229	0.89	0.118826527661215	1.05	0.0620520515513756	0.143935501430292	0.535608696136797	0.0063	0.0071	0.0974	0.017	0.0387	0.0165	0.0171	0.0189	0.002	0.0345	0.0498	0.1271	0.002	0.0405	0.1284	0.0154	0.0141	0.0026	0.0015	0.0188	0.0095	0.1467	0.0232	0.1124	0.0463	0.0017
8	rs79741966	60905931	0.89	0.118826527661215	1.05	0.0620520515513756	0.144676704375955	0.532404085931202	0.0063	0.0071	0.0974	0.017	0.0387	0.0165	0.0171	0.0189	0.002	0.0345	0.0498	0.1271	0.002	0.0405	0.1284	0.0154	0.0141	0.0026	0.0015	0.0188	0.0095	0.1467	0.0232	0.1124	0.0463	0.0017
8	rs17345258	60909700	0.89	0.118826527661215	1.05	0.0620520515513756	0.143324914701484	0.534354148285541	0.0063	0.0071	0.0974	0.017	0.0387	0.0166	0.0172	0.0189	0.002	0.0345	0.0498	0.1271	0.0019	0.0405	0.1283	0.0155	0.0141	0.0026	0.0015	0.0188	0.0096	0.1467	0.0232	0.1124	0.0463	0.0017
8	rs59482990	60909845	0.89	0.118826527661215	1.05	0.0620520515513756	0.143324914701484	0.534075459298348	0.0063	0.0071	0.0974	0.017	0.0387	0.0166	0.0172	0.0189	0.002	0.0345	0.0498	0.1271	0.0019	0.0405	0.1283	0.0155	0.0141	0.0026	0.0015	0.0188	0.0096	0.1467	0.0232	0.1124	0.0463	0.0017
8	rs116947603	60930418	0.89	0.118826527661215	1.05	0.0620520515513756	0.140041824482691	0.541472894597632	0.0063	0.0071	0.0973	0.017	0.0386	0.0169	0.0173	0.0189	0.002	0.0344	0.0498	0.127	0.0019	0.0405	0.1283	0.0156	0.0141	0.0026	0.0015	0.0188	0.0096	0.1468	0.0233	0.1125	0.0462	0.0017
8	rs700726	60931328	0.89	0.118826527661215	1.05	0.0620520515513756	0.139251812168798	0.54231192807685	0.0063	0.0071	0.097	0.017	0.0386	0.0169	0.0173	0.0189	0.002	0.0344	0.0498	0.127	0.0019	0.0405	0.1283	0.0156	0.0141	0.0027	0.0015	0.0188	0.0096	0.1468	0.0233	0.1125	0.0462	0.0017
8	rs113028050	60934175	0.89	0.118826527661215	1.05	0.0620520515513756	0.141088739186953	0.533518189909314	0.0063	0.0071	0.097	0.017	0.0384	0.0169	0.0173	0.0189	0.002	0.0344	0.0498	0.127	0.0019	0.0406	0.1283	0.0156	0.0141	0.0027	0.0015	0.0188	0.0096	0.1468	0.0233	0.1125	0.0462	0.0017
8	rs17346319	60940610	0.89	0.118826527661215	1.05	0.0620520515513756	0.141438747459138	0.529899476432986	0.0063	0.0071	0.097	0.017	0.0384	0.0169	0.0173	0.0189	0.002	0.0344	0.0498	0.127	0.0019	0.0406	0.1283	0.0156	0.0141	0.0027	0.0015	0.0188	0.0096	0.1468	0.0233	0.1125	0.0462	0.0017
8	rs72663226	60961769	0.89	0.118826527661215	1.05	0.0620520515513756	0.0966779865805845	0.47178269885563	0.0065	0.0068	0.0955	0.0165	0.0388	0.017	0.0176	0.0186	0.0019	0.0331	0.0479	0.1266	0.0021	0.0409	0.1307	0.0151	0.0144	0.0032	0.0014	0.0191	0.0098	0.1473	0.024	0.1141	0.0449	0.0016
8	rs569688	60961821	0.89	0.118826527661215	1.05	0.0620520515513756	0.105278806202435	0.472052731375092	0.0065	0.0068	0.0955	0.0165	0.0388	0.0171	0.0176	0.0186	0.0019	0.0331	0.0479	0.1266	0.0021	0.0409	0.1307	0.0151	0.0145	0.0032	0.0012	0.0191	0.0098	0.1473	0.0241	0.1141	0.0449	0.0016
8	rs632957	60965558	0.89	0.118826527661215	1.05	0.0620520515513756	0.102928213334878	0.436631006227912	0.0065	0.0068	0.0954	0.0167	0.0389	0.0171	0.0175	0.0188	0.0019	0.033	0.0479	0.1266	0.0021	0.0409	0.1308	0.0151	0.0145	0.0032	0.0012	0.0191	0.0099	0.1469	0.0241	0.1141	0.0448	0.0016
8	rs117833892	60967278	0.89	0.118826527661215	1.05	0.0620520515513756	0.116875898650772	0.419657116821642	0.0065	0.007	0.0949	0.0167	0.0389	0.0172	0.0176	0.019	0.0019	0.033	0.0475	0.1269	0.002	0.0409	0.1313	0.0151	0.0144	0.0032	0.0012	0.0193	0.01	0.1466	0.0241	0.1142	0.0444	0.0016
8	rs577313	60977819	0.89	0.118826527661215	1.05	0.0620520515513756	0.111672184016429	0.423194769970787	0.0064	0.0073	0.094	0.0166	0.0388	0.0175	0.0177	0.0191	0.0019	0.033	0.0469	0.1274	0.002	0.041	0.1322	0.0151	0.0144	0.0032	0.0012	0.0194	0.0102	0.1462	0.024	0.1145	0.044	0.0016
8	rs6995588	61003897	0.89	0.118826527661215	1.05	0.0620520515513756	0.107097047249187	0.413778954366289	0.0064	0.0073	0.0939	0.0167	0.039	0.0174	0.0176	0.0192	0.0019	0.033	0.0467	0.1281	0.0021	0.0411	0.1321	0.015	0.0143	0.0032	0.0013	0.0194	0.0103	0.1461	0.0239	0.1143	0.0439	0.0016
8	rs16925736	61016046	0.89	0.118826527661215	1.04	0.0739648219953096	0.0916192797475995	0.427003382343553	0.0064	0.0072	0.0938	0.0168	0.0394	0.0179	0.0171	0.0191	0.0017	0.033	0.0461	0.1297	0.002	0.0412	0.1317	0.0149	0.0144	0.0033	0.0012	0.0194	0.0104	0.146	0.0237	0.1139	0.0436	0.0016
8	rs117494287	61020511	0.89	0.118826527661215	1.05	0.0620520515513756	0.087889778428759	0.428976954637315	0.0064	0.0072	0.0938	0.0168	0.0394	0.0179	0.0171	0.0191	0.0017	0.033	0.0461	0.1298	0.002	0.0412	0.1317	0.0149	0.0144	0.0033	0.0012	0.0194	0.0104	0.146	0.0237	0.1139	0.0436	0.0016
8	rs62509900	61024563	0.89	0.118826527661215	1.05	0.0620520515513756	0.0850929350804719	0.428582044452639	0.0064	0.0072	0.0938	0.0168	0.0394	0.0179	0.0171	0.0191	0.0017	0.033	0.0461	0.1298	0.002	0.0412	0.1317	0.015	0.0144	0.0033	0.0012	0.0194	0.0104	0.146	0.0237	0.1139	0.0436	0.0016
8	rs2681533	61026518	0.89	0.118826527661215	1.05	0.0620520515513756	0.0840502786834366	0.430821159735857	0.0063	0.0072	0.0938	0.0168	0.0395	0.0179	0.0171	0.0191	0.0017	0.033	0.0461	0.1298	0.0019	0.0412	0.1317	0.015	0.0144	0.0032	0.0012	0.0194	0.0103	0.1463	0.0237	0.1139	0.0436	0.0016
8	rs62509902	61029980	0.89	0.118826527661215	1.05	0.0620520515513756	0.0809939327706095	0.43782194431907	0.0064	0.0072	0.0936	0.0169	0.0395	0.018	0.0172	0.0192	0.0017	0.0329	0.0457	0.1298	0.002	0.0411	0.1314	0.0151	0.0145	0.0032	0.0012	0.0194	0.0104	0.1463	0.0237	0.1139	0.0436	0.0016
8	rs116964611	61045817	0.89	0.118826527661215	1.05	0.0620520515513756	0.073265766727941	0.434912293615256	0.0064	0.0071	0.0934	0.017	0.0395	0.0181	0.0173	0.0194	0.0017	0.0327	0.0455	0.1298	0.002	0.041	0.131	0.0153	0.0145	0.0032	0.0013	0.0194	0.0105	0.1466	0.0237	0.114	0.0435	0.0017
8	rs36079479	61046886	0.89	0.118826527661215	1.06	0.0516972356607989	0.067084303595936	0.433063402151992	0.0065	0.0071	0.0932	0.0171	0.0395	0.0181	0.0174	0.0194	0.0017	0.0325	0.0454	0.1298	0.002	0.0409	0.1307	0.0154	0.0145	0.0033	0.0013	0.0194	0.0105	0.1469	0.0237	0.114	0.0435	0.0017
8	rs7842435	61058420	0.89	0.118826527661215	1.06	0.0516972356607989	0.0525498568044553	0.441399942218736	0.0066	0.007	0.0925	0.0175	0.0397	0.0183	0.0177	0.0197	0.0017	0.032	0.0451	0.1298	0.0021	0.0406	0.1295	0.0157	0.0147	0.0033	0.0015	0.0193	0.0107	0.1477	0.0237	0.114	0.0434	0.0019
8	rs117841553	61061729	0.89	0.118826527661215	1.06	0.0516972356607989	0.0547170913841881	0.449911931592708	0.0067	0.007	0.0921	0.0176	0.0396	0.0184	0.0179	0.0198	0.0018	0.0318	0.045	0.1299	0.0021	0.0405	0.1288	0.0158	0.0148	0.0034	0.0016	0.0195	0.0108	0.148	0.0237	0.1142	0.0433	0.0019
8	rs62509951	61087632	0.88	0.140769569262351	1.06	0.0516972356607989	0.0564078374038403	0.445650545682155	0.0067	0.007	0.0916	0.0177	0.0396	0.0186	0.0181	0.0198	0.0018	0.0317	0.0449	0.13	0.0021	0.0404	0.128	0.0158	0.0149	0.0034	0.0016	0.0196	0.0108	0.1483	0.0238	0.1144	0.0431	0.0019
8	rs2326514	61096100	0.88	0.140769569262351	1.06	0.0516972356607989	0.0709448913158562	0.445517550678856	0.0068	0.007	0.0922	0.0181	0.0392	0.0188	0.0181	0.02	0.0018	0.0317	0.045	0.1305	0.0021	0.0404	0.1266	0.0157	0.0145	0.0035	0.0019	0.0195	0.0107	0.1485	0.0237	0.1144	0.0429	0.0019
8	rs2242156	61101162	0.88	0.140769569262351	1.06	0.0516972356607989	0.0732235195179852	0.445783551215112	0.0068	0.007	0.0923	0.0181	0.0392	0.0189	0.0181	0.02	0.0019	0.0317	0.0449	0.1306	0.0021	0.0404	0.1265	0.0155	0.0145	0.0035	0.0019	0.0195	0.0107	0.1485	0.0237	0.1144	0.0429	0.0019
8	rs77070861	61101751	0.88	0.140769569262351	1.02	0.103026239636585	0.0741566102857013	0.445916567275182	0.0068	0.007	0.0923	0.0181	0.0392	0.0189	0.0181	0.02	0.0018	0.0317	0.0449	0.1306	0.0021	0.0403	0.1265	0.0155	0.0145	0.0035	0.0019	0.0195	0.0107	0.1485	0.0238	0.1144	0.0429	0.0019
8	rs79165587	61108833	0.88	0.140769569262351	1.01	0.120454976543865	0.0655400988847748	0.446049593859818	0.0068	0.0069	0.0923	0.0181	0.0394	0.0189	0.0181	0.02	0.0018	0.0316	0.0446	0.1304	0.0022	0.04	0.1263	0.0156	0.0147	0.0035	0.0019	0.0195	0.0108	0.1486	0.0241	0.1147	0.0428	0.002
8	rs77075097	61112383	0.88	0.140769569262351	1.01	0.120454976543865	0.0640774567178231	0.447779896039299	0.0068	0.0069	0.0923	0.0181	0.0394	0.0189	0.0181	0.0199	0.0018	0.0316	0.0445	0.1304	0.0022	0.0399	0.1262	0.0157	0.0147	0.0035	0.0019	0.0195	0.0108	0.1486	0.0242	0.1147	0.0428	0.002
8	rs10216889	61115864	0.88	0.140769569262351	1.01	0.120454976543865	0.056764404435444	0.471647697668966	0.0069	0.0069	0.0923	0.0182	0.0397	0.019	0.0182	0.0196	0.0018	0.0316	0.0442	0.1304	0.0023	0.0394	0.126	0.0158	0.0149	0.0036	0.002	0.0194	0.0109	0.1486	0.0245	0.115	0.0427	0.002
8	rs13278859	61119308	0.88	0.140769569262351	1.01	0.120454976543865	0.0451439305606424	0.509005995723717	0.007	0.0068	0.0911	0.018	0.0413	0.0195	0.0186	0.0192	0.0019	0.0312	0.0435	0.1299	0.0023	0.0386	0.1252	0.0162	0.0156	0.0038	0.0021	0.0195	0.0111	0.1486	0.0245	0.116	0.0421	0.002
8	rs75606087	61124752	0.87	0.165571370278195	1.01	0.120454976543865	0.0641355463880078	0.56339110917095	0.007	0.0064	0.0906	0.0181	0.0415	0.02	0.019	0.0185	0.0019	0.031	0.0433	0.1303	0.0024	0.0378	0.1237	0.0161	0.016	0.004	0.0022	0.0199	0.0111	0.1496	0.0245	0.1168	0.0421	0.0021
8	rs75564928	61124929	0.87	0.165571370278195	1.01	0.120454976543865	0.0637875273987699	0.563814696111984	0.007	0.0064	0.0906	0.0181	0.0415	0.02	0.019	0.0185	0.0019	0.031	0.0433	0.1304	0.0024	0.0378	0.1235	0.0161	0.016	0.004	0.0022	0.0199	0.0111	0.1496	0.0245	0.117	0.0421	0.0021
8	rs10957122	61125287	0.87	0.165571370278195	1.01	0.120454976543865	0.0637489354879445	0.563673491833853	0.007	0.0064	0.0906	0.0181	0.0415	0.02	0.019	0.0185	0.0019	0.031	0.0433	0.1304	0.0024	0.0378	0.1235	0.0161	0.016	0.004	0.0022	0.0199	0.0111	0.1496	0.0245	0.117	0.0421	0.0021
8	rs72663302	61129120	0.87	0.165571370278195	1.01	0.120454976543865	0.0660522162340712	0.557469074962144	0.007	0.0064	0.0906	0.0181	0.0415	0.0199	0.019	0.0185	0.0018	0.031	0.0432	0.1305	0.0024	0.0378	0.1233	0.016	0.0161	0.004	0.0022	0.0199	0.0112	0.1493	0.0247	0.117	0.042	0.0021
8	rs55658750	61139150	0.87	0.165571370278195	1.01	0.120454976543865	0.0646793868642611	0.576984155533351	0.0069	0.0063	0.0906	0.0181	0.0415	0.0199	0.019	0.0184	0.0019	0.0309	0.0431	0.1308	0.0024	0.0379	0.123	0.016	0.0163	0.004	0.0023	0.02	0.0114	0.1495	0.0244	0.1171	0.0419	0.0022
8	rs12549573	61139280	0.87	0.165571370278195	1.01	0.120454976543865	0.0644848116096141	0.577268178193843	0.0069	0.0063	0.0906	0.0181	0.0415	0.0199	0.019	0.0184	0.0019	0.0309	0.0431	0.1308	0.0024	0.0379	0.123	0.016	0.0163	0.004	0.0023	0.02	0.0114	0.1495	0.0244	0.117	0.0419	0.0022
8	rs117974893	61149930	0.88	0.140769569262351	1.03	0.0875760293110768	0.0715049655132359	0.545671271727352	0.0068	0.0062	0.0902	0.0185	0.0416	0.0202	0.0193	0.0188	0.002	0.031	0.0423	0.1308	0.0027	0.0386	0.122	0.0158	0.0169	0.0043	0.0026	0.0196	0.012	0.1488	0.0248	0.1163	0.0413	0.0024
8	rs12543772	61150373	0.87	0.165571370278195	1.03	0.0875760293110768	0.0743057626899984	0.514520063510194	0.0067	0.0061	0.0898	0.0189	0.042	0.0204	0.0194	0.019	0.0021	0.0314	0.0415	0.1305	0.003	0.039	0.1211	0.0156	0.0174	0.0045	0.0029	0.0194	0.0124	0.1481	0.0252	0.1154	0.0414	0.0025
8	rs9298027	61153560	0.87	0.165571370278195	1.03	0.0875760293110768	0.195502477804099	0.565792461138587	0.0061	0.0061	0.0885	0.0198	0.0435	0.0204	0.0188	0.0191	0.002	0.031	0.0398	0.1306	0.0034	0.0391	0.121	0.0163	0.0179	0.0048	0.0038	0.0183	0.0129	0.1491	0.0256	0.1134	0.0419	0.0025
8	rs79911924	61153994	0.87	0.165571370278195	1.03	0.0875760293110768	0.19019698230177	0.574003962003608	0.0061	0.0061	0.0885	0.0198	0.0435	0.0203	0.0189	0.0191	0.002	0.031	0.0398	0.1306	0.0034	0.039	0.121	0.0165	0.0179	0.0048	0.0038	0.0182	0.0129	0.1491	0.0256	0.1134	0.0418	0.0025
8	rs7464181	61178574	0.87	0.165571370278195	1.03	0.0875760293110768	0.209150822830252	0.602823347295869	0.0063	0.006	0.0883	0.02	0.0436	0.0204	0.0189	0.019	0.0021	0.0311	0.0394	0.1306	0.0035	0.0385	0.1215	0.0165	0.0178	0.0048	0.0038	0.0184	0.0129	0.1493	0.0258	0.113	0.0416	0.0025
8	rs76938579	61182552	0.87	0.165571370278195	1.03	0.0875760293110768	0.209270750532681	0.601675581747269	0.0063	0.006	0.0883	0.02	0.0436	0.0204	0.0189	0.019	0.0021	0.0311	0.0394	0.1306	0.0035	0.0385	0.1215	0.0165	0.0178	0.0048	0.0038	0.0184	0.0129	0.1493	0.0258	0.113	0.0416	0.0025
8	rs62511605	61188271	0.87	0.165571370278195	1.03	0.0875760293110768	0.208951029488622	0.604976809046105	0.0063	0.006	0.0883	0.02	0.0436	0.0204	0.0189	0.019	0.0021	0.0311	0.0394	0.1306	0.0035	0.0385	0.1215	0.0165	0.0178	0.0048	0.0038	0.0184	0.0129	0.1493	0.0258	0.113	0.0416	0.0025
8	rs6998446	61193150	0.87	0.165571370278195	1.03	0.0875760293110768	0.206323852723763	0.634006759949058	0.0063	0.006	0.0883	0.0201	0.0437	0.0205	0.0189	0.019	0.0022	0.031	0.0394	0.1305	0.0036	0.0384	0.1215	0.0166	0.0179	0.0047	0.0039	0.0184	0.0129	0.1492	0.0258	0.113	0.0415	0.0026
8	rs10109487	61197883	0.88	0.140769569262351	1.03	0.0875760293110768	0.206442862623634	0.654705335324156	0.0063	0.006	0.0878	0.0201	0.0437	0.0205	0.0189	0.019	0.0022	0.031	0.0393	0.131	0.0036	0.0384	0.1212	0.0169	0.0178	0.0047	0.0039	0.0181	0.013	0.1493	0.0258	0.1129	0.0416	0.0026
8	rs77317893	61206689	0.88	0.140769569262351	1.04	0.0739648219953096	0.208711419650514	0.655290615295562	0.0063	0.006	0.088	0.02	0.0436	0.0206	0.0189	0.0189	0.0022	0.0308	0.0395	0.131	0.0036	0.0384	0.1208	0.0171	0.0177	0.0047	0.0039	0.0181	0.013	0.1496	0.0259	0.1129	0.0415	0.0026
8	rs7820639	61209152	0.88	0.140769569262351	1.04	0.0739648219953096	0.21127525317789	0.669226197296602	0.0062	0.006	0.088	0.02	0.0436	0.0206	0.0189	0.0189	0.0022	0.0308	0.0395	0.131	0.0036	0.0384	0.1208	0.0171	0.0177	0.0047	0.0039	0.0181	0.013	0.1497	0.0259	0.1129	0.0414	0.0026
8	rs117689809	61226003	0.88	0.140769569262351	1.04	0.0739648219953096	0.20959074729056	0.675997974977906	0.0062	0.006	0.0881	0.02	0.0436	0.0206	0.0189	0.0189	0.0022	0.0308	0.0396	0.1309	0.0036	0.0384	0.1207	0.0172	0.0177	0.0047	0.0039	0.0182	0.013	0.1498	0.0259	0.1129	0.0414	0.0026
8	rs7014277	61246948	0.87	0.165571370278195	1.04	0.0739648219953096	0.188836491945702	0.642588131167995	0.0061	0.0059	0.0881	0.02	0.0436	0.0208	0.019	0.0188	0.0022	0.0306	0.0396	0.1302	0.0037	0.0386	0.1198	0.0178	0.0176	0.0045	0.0039	0.0183	0.013	0.1504	0.026	0.113	0.0414	0.0026
8	rs79650475	61250124	0.87	0.165571370278195	1.04	0.0739648219953096	0.18367310299506	0.633135586185222	0.006	0.0058	0.0882	0.02	0.0437	0.0209	0.0191	0.019	0.0022	0.0306	0.0395	0.1302	0.0037	0.0387	0.1197	0.0177	0.0175	0.0045	0.0039	0.0183	0.0131	0.1504	0.0261	0.1129	0.0415	0.0026
8	rs6471868	61251641	0.87	0.165571370278195	1.04	0.0739648219953096	0.18064393949915	0.642588131167995	0.006	0.0058	0.0882	0.02	0.0437	0.0209	0.0191	0.0191	0.0022	0.0306	0.0395	0.1302	0.0037	0.0387	0.1196	0.0177	0.0175	0.0045	0.0039	0.0183	0.0131	0.1505	0.0261	0.1128	0.0415	0.0026
8	rs80235299	61255412	0.87	0.165571370278195	1.04	0.0739648219953096	0.178628446820583	0.620824184896765	0.006	0.0058	0.0881	0.0199	0.0437	0.0209	0.0192	0.019	0.0022	0.0305	0.0395	0.1303	0.0037	0.0387	0.1196	0.0177	0.0174	0.0044	0.0038	0.0183	0.0131	0.1506	0.0262	0.1127	0.0416	0.0026
8	rs75667806	61273430	0.87	0.165571370278195	1.04	0.0739648219953096	0.155494132282849	0.642733809075924	0.0059	0.0058	0.0877	0.0198	0.0438	0.0211	0.0194	0.019	0.0021	0.0303	0.0393	0.1307	0.0037	0.0386	0.1195	0.0181	0.0171	0.0041	0.0037	0.0184	0.0132	0.1509	0.0263	0.1126	0.042	0.0024
8	rs67179986	61280526	0.87	0.165571370278195	1.04	0.0739648219953096	0.138464475483302	0.588799337751422	0.0059	0.0058	0.0874	0.0198	0.0444	0.0212	0.0195	0.0189	0.0021	0.0303	0.0392	0.1302	0.0037	0.0392	0.1195	0.0182	0.017	0.0041	0.0037	0.0184	0.0132	0.1503	0.0264	0.1123	0.0428	0.0024
8	rs6471873	61293772	0.87	0.165571370278195	1.05	0.0620520515513756	0.124512763716078	0.630088683760135	0.0058	0.0057	0.0861	0.0196	0.0444	0.0217	0.0202	0.019	0.0022	0.0301	0.0386	0.1311	0.0037	0.0391	0.1203	0.0189	0.0164	0.0039	0.0035	0.0188	0.0134	0.1491	0.0264	0.1123	0.0432	0.0022
8	rs117604944	61297329	0.87	0.165571370278195	1.05	0.0620520515513756	0.120397262839322	0.603253893533817	0.0059	0.0056	0.0857	0.0195	0.0445	0.0218	0.0203	0.019	0.0023	0.0302	0.0377	0.1311	0.0037	0.0393	0.1204	0.0191	0.0163	0.0038	0.0035	0.0189	0.0134	0.149	0.0264	0.1122	0.0438	0.0022
8	rs118149010	61304644	0.87	0.165571370278195	1.05	0.0620520515513756	0.120975892625724	0.618080006690201	0.0059	0.0055	0.0853	0.0195	0.0446	0.022	0.0205	0.0191	0.0023	0.0302	0.0367	0.1311	0.0037	0.0397	0.1206	0.0194	0.0161	0.0038	0.0034	0.0192	0.0134	0.1488	0.0265	0.1121	0.0442	0.0021
8	rs10504312	61309198	0.87	0.165571370278195	1.05	0.0620520515513756	0.123072994664052	0.630668781164366	0.0059	0.0054	0.0851	0.0195	0.0446	0.0221	0.0206	0.0191	0.0023	0.0302	0.0365	0.1311	0.0037	0.0397	0.1207	0.0195	0.0161	0.0037	0.0034	0.0192	0.0134	0.1488	0.0265	0.112	0.0445	0.0021
8	rs1466471	61315691	0.87	0.165571370278195	1.05	0.0620520515513756	0.139378034313086	0.639676185164152	0.0059	0.0054	0.085	0.0195	0.0446	0.0221	0.0206	0.0191	0.0023	0.0301	0.0365	0.131	0.0038	0.0397	0.1208	0.0196	0.0161	0.0037	0.0035	0.0192	0.0134	0.1486	0.0265	0.112	0.0446	0.0021
8	rs75466739	61325294	0.87	0.165571370278195	1.06	0.0516972356607989	0.156168695665484	0.606413463282001	0.0059	0.0054	0.0849	0.0195	0.0446	0.0221	0.0207	0.0191	0.0023	0.0301	0.0364	0.131	0.0038	0.0398	0.1208	0.0197	0.016	0.0037	0.0035	0.0193	0.0134	0.1485	0.0265	0.1119	0.0445	0.002
8	rs28576477	61326751	0.87	0.165571370278195	1.05	0.0620520515513756	0.160698351268724	0.653681385534859	0.0059	0.0054	0.0849	0.0195	0.0446	0.0221	0.0207	0.0192	0.0023	0.0301	0.0364	0.131	0.0039	0.0398	0.1208	0.0197	0.016	0.0037	0.0036	0.0193	0.0134	0.1484	0.0265	0.1119	0.0445	0.002
8	rs80026548	61341423	0.87	0.165571370278195	1.06	0.0516972356607989	0.162801352189554	0.650465667323695	0.0059	0.0053	0.0849	0.0195	0.0446	0.0222	0.0208	0.0192	0.0023	0.0301	0.0363	0.131	0.0039	0.0399	0.1207	0.0198	0.0161	0.0037	0.0036	0.0193	0.0134	0.1485	0.0265	0.1119	0.0445	0.002
8	rs28738712	61359807	0.87	0.165571370278195	1.06	0.0516972356607989	0.169844429044778	0.673051813858281	0.0059	0.0053	0.085	0.0195	0.0446	0.0223	0.0208	0.0192	0.0023	0.03	0.0362	0.1308	0.0039	0.0401	0.1206	0.0199	0.0161	0.0037	0.0036	0.0193	0.0134	0.1485	0.0265	0.1117	0.0446	0.0021
8	rs11776511	61360266	0.87	0.165571370278195	1.06	0.0516972356607989	0.175033464126504	0.68175139173571	0.0059	0.0053	0.085	0.0195	0.0446	0.0225	0.0208	0.0192	0.0022	0.03	0.0362	0.1308	0.0038	0.0401	0.1206	0.0199	0.0161	0.0037	0.0036	0.0193	0.0134	0.1485	0.0265	0.1117	0.0446	0.002
8	rs77511447	61369635	0.87	0.165571370278195	1.06	0.0516972356607989	0.174961274138844	0.680275101212964	0.0059	0.0053	0.085	0.0195	0.0446	0.0225	0.0208	0.0192	0.0022	0.03	0.0362	0.1308	0.0038	0.0401	0.1206	0.0199	0.0161	0.0037	0.0036	0.0193	0.0134	0.1485	0.0265	0.1117	0.0446	0.002
8	rs17815879	61377597	0.87	0.165571370278195	1.06	0.0516972356607989	0.174853021525944	0.676145359918805	0.0059	0.0053	0.085	0.0195	0.0446	0.0225	0.0208	0.0192	0.0022	0.03	0.0362	0.1308	0.0038	0.0401	0.1206	0.02	0.0161	0.0037	0.0036	0.0193	0.0134	0.1484	0.0265	0.1117	0.0446	0.002
8	rs1893277	61387277	0.87	0.165571370278195	1.05	0.0620520515513756	0.174961274138844	0.679537228467831	0.0059	0.0053	0.085	0.0195	0.0446	0.0226	0.0208	0.0192	0.0022	0.03	0.0362	0.1308	0.0038	0.0401	0.1206	0.02	0.0161	0.0036	0.0036	0.0193	0.0134	0.1484	0.0265	0.1117	0.0446	0.002
8	rs117143219	61396843	0.87	0.165571370278195	1.05	0.0620520515513756	0.181232716523122	0.678799537647998	0.0059	0.0053	0.0849	0.0195	0.0449	0.0227	0.0209	0.0191	0.0021	0.0302	0.0361	0.1309	0.0038	0.0401	0.1206	0.02	0.0161	0.0035	0.0035	0.0193	0.0134	0.1485	0.0265	0.1116	0.0446	0.0019
8	rs79227088	61418310	0.87	0.165571370278195	1.06	0.0516972356607989	0.185273168210176	0.707702609675619	0.0059	0.0053	0.0849	0.0194	0.045	0.0227	0.0209	0.019	0.0021	0.0302	0.0361	0.1309	0.0038	0.0402	0.1206	0.0201	0.0161	0.0034	0.0035	0.0193	0.0134	0.1485	0.0265	0.1116	0.0447	0.0019
8	rs73257475	61430402	0.87	0.165571370278195	1.05	0.0620520515513756	0.187782200220727	0.738825826273456	0.0059	0.0053	0.0849	0.0194	0.045	0.0228	0.021	0.019	0.0021	0.0302	0.0361	0.1309	0.0038	0.0402	0.1206	0.0201	0.0161	0.0034	0.0035	0.0193	0.0134	0.1485	0.0264	0.1116	0.0447	0.0019
8	rs55761966	61430635	0.87	0.165571370278195	1.05	0.0620520515513756	0.187782200220727	0.741984429402902	0.0059	0.0053	0.0849	0.0194	0.045	0.0228	0.021	0.019	0.0021	0.0302	0.0361	0.1309	0.0038	0.0402	0.1206	0.0201	0.0161	0.0034	0.0035	0.0193	0.0134	0.1485	0.0264	0.1116	0.0447	0.0019
8	rs612187	61437455	0.87	0.165571370278195	1.04	0.0739648219953096	0.189553831449503	0.716500593820284	0.0059	0.0053	0.0849	0.0194	0.045	0.0228	0.0209	0.0189	0.0021	0.0302	0.0361	0.1309	0.0038	0.0402	0.1206	0.0201	0.0161	0.0034	0.0035	0.0193	0.0134	0.1484	0.0264	0.1116	0.0447	0.0018
8	rs117477101	61438386	0.87	0.165571370278195	1.03	0.0875760293110768	0.189742863979261	0.716649920593801	0.0059	0.0053	0.0849	0.0194	0.045	0.0228	0.0209	0.0189	0.0021	0.0302	0.0361	0.1309	0.0038	0.0402	0.1206	0.0201	0.0161	0.0034	0.0035	0.0193	0.0134	0.1484	0.0264	0.1116	0.0447	0.0018
8	rs2875973	61476709	0.87	0.165571370278195	1.03	0.0875760293110768	0.192476896450361	0.715455500236366	0.0059	0.0053	0.0849	0.0194	0.0451	0.0228	0.0208	0.0188	0.002	0.0302	0.0361	0.131	0.0038	0.0402	0.1207	0.0201	0.0161	0.0033	0.0035	0.0194	0.0135	0.1484	0.0264	0.1117	0.0447	0.0018
8	rs57550331	61480704	0.87	0.165571370278195	1.03	0.0875760293110768	0.193240320412106	0.714410746195424	0.0059	0.0053	0.0849	0.0194	0.0451	0.0228	0.0208	0.0188	0.002	0.0302	0.0361	0.1309	0.0038	0.0402	0.1209	0.0201	0.0161	0.0033	0.0035	0.0194	0.0135	0.1484	0.0264	0.1116	0.0447	0.0018
8	rs79668689	61496263	0.87	0.165571370278195	1.03	0.0875760293110768	0.196504128630662	0.709490064949739	0.0058	0.0053	0.0849	0.0194	0.0451	0.0229	0.0209	0.0188	0.002	0.0302	0.0359	0.131	0.0038	0.0402	0.1209	0.0201	0.0162	0.0033	0.0035	0.0194	0.0135	0.1485	0.0263	0.1115	0.0447	0.0018
8	rs10957148	61504943	0.87	0.165571370278195	1.03	0.0875760293110768	0.198360992299417	0.710980379486175	0.0058	0.0053	0.0848	0.0194	0.0451	0.0229	0.0209	0.0188	0.002	0.0302	0.0359	0.131	0.0038	0.0402	0.1208	0.0201	0.0162	0.0033	0.0035	0.0194	0.0135	0.1485	0.0263	0.1115	0.0447	0.0018
8	rs602724	61521803	0.87	0.165571370278195	1.04	0.0739648219953096	0.200500866951862	0.687663793789816	0.0058	0.0053	0.0849	0.0194	0.0451	0.023	0.0209	0.0188	0.002	0.0302	0.0359	0.1311	0.0038	0.0403	0.1207	0.0202	0.0162	0.0033	0.0035	0.0194	0.0135	0.1486	0.0263	0.1114	0.0448	0.0018
8	rs41272429	61531577	0.87	0.165571370278195	1.04	0.0739648219953096	0.200617962624286	0.67835701055769	0.0058	0.0053	0.0848	0.0194	0.0451	0.023	0.0209	0.0188	0.002	0.0302	0.0358	0.1311	0.0038	0.0403	0.1208	0.0202	0.0162	0.0033	0.0035	0.0194	0.0135	0.1486	0.0263	0.1112	0.0448	0.0018
8	rs17823309	61531636	0.87	0.165571370278195	1.04	0.0739648219953096	0.200617962624286	0.677914549067783	0.0058	0.0053	0.0848	0.0194	0.0451	0.023	0.0209	0.0188	0.002	0.0302	0.0358	0.1311	0.0038	0.0403	0.1208	0.0202	0.0162	0.0033	0.0035	0.0194	0.0135	0.1486	0.0263	0.1112	0.0448	0.0018
8	rs631408	61541273	0.87	0.165571370278195	1.04	0.0739648219953096	0.203243211732349	0.688107689242116	0.0058	0.0053	0.0845	0.0194	0.0452	0.0231	0.021	0.0188	0.002	0.0302	0.0358	0.1309	0.0038	0.0403	0.1209	0.0204	0.0162	0.0032	0.0034	0.0195	0.0135	0.1489	0.0262	0.1108	0.0449	0.0018
8	rs77812812	61545409	0.87	0.165571370278195	1.04	0.0739648219953096	0.195079580486181	0.661589962368176	0.0058	0.0053	0.0845	0.0193	0.0452	0.0231	0.0209	0.0188	0.002	0.0302	0.0358	0.1308	0.0038	0.0403	0.1209	0.0204	0.0161	0.0032	0.0034	0.0196	0.0136	0.149	0.0262	0.1106	0.0449	0.0018
8	rs2680297	61556306	0.87	0.165571370278195	1.04	0.0739648219953096	0.07254971140468	0.534911634763518	0.006	0.0054	0.0855	0.018	0.0461	0.0228	0.0198	0.0189	0.0019	0.0309	0.0358	0.1287	0.0036	0.0408	0.1218	0.0213	0.016	0.0025	0.0027	0.0201	0.0142	0.1511	0.0267	0.1081	0.0457	0.0014
8	rs12547332	61559983	0.86	0.193417951625055	1.05	0.0620520515513756	0.0726757427047694	0.527397818276271	0.006	0.0054	0.0855	0.018	0.0461	0.0228	0.0198	0.0189	0.0019	0.0309	0.0358	0.1287	0.0036	0.0408	0.1218	0.0213	0.0159	0.0025	0.0027	0.0201	0.0142	0.1511	0.0267	0.108	0.0456	0.0014
8	rs621279	61562250	0.86	0.193417951625055	1.06	0.0516972356607989	0.0728229586636821	0.540354684006104	0.006	0.0054	0.0856	0.018	0.0461	0.0227	0.0198	0.019	0.0019	0.0309	0.0358	0.1287	0.0036	0.0409	0.1218	0.0213	0.0159	0.0024	0.0027	0.0201	0.0142	0.1512	0.0268	0.108	0.0456	0.0014
8	rs78187258	61565461	0.86	0.193417951625055	1.06	0.0516972356607989	0.0735619396604351	0.495560573879365	0.006	0.0053	0.0856	0.018	0.0461	0.0227	0.0198	0.019	0.0019	0.0309	0.0358	0.1286	0.0036	0.0409	0.1218	0.0213	0.0159	0.0024	0.0027	0.0201	0.0142	0.1513	0.0268	0.1079	0.0455	0.0014
8	rs612558	61566163	0.86	0.193417951625055	1.06	0.0516972356607989	0.0735619396604351	0.503507014144842	0.006	0.0053	0.0856	0.018	0.0461	0.0227	0.0198	0.019	0.0019	0.0309	0.0358	0.1286	0.0036	0.0409	0.1218	0.0213	0.0159	0.0024	0.0027	0.0201	0.0142	0.1514	0.0268	0.1079	0.0455	0.0014
8	rs79890071	61577392	0.87	0.165571370278195	1.05	0.0620520515513756	0.0695061637265376	0.45578879066915	0.0059	0.0053	0.0855	0.0175	0.0457	0.0229	0.0202	0.0193	0.0018	0.0306	0.0361	0.1284	0.0035	0.0407	0.1215	0.0214	0.0158	0.002	0.0026	0.0201	0.0145	0.1516	0.0274	0.1073	0.0463	0.0015
8	rs72650439	61578407	0.87	0.165571370278195	1.05	0.0620520515513756	0.0682680402954358	0.451379258282042	0.0059	0.0053	0.0855	0.0175	0.0457	0.023	0.0202	0.0193	0.0018	0.0306	0.0361	0.1284	0.0035	0.0407	0.1215	0.0214	0.0158	0.002	0.0026	0.0201	0.0145	0.1517	0.0274	0.1073	0.0463	0.0015
8	rs2054670	61582833	0.87	0.165571370278195	1.05	0.0620520515513756	0.0645820510867486	0.43649873326301	0.0059	0.0053	0.0853	0.0174	0.0456	0.0229	0.0203	0.0195	0.0018	0.0306	0.0363	0.1284	0.0035	0.0409	0.1213	0.0214	0.0158	0.0019	0.0025	0.0202	0.0146	0.1517	0.0275	0.107	0.0464	0.0015
8	rs4738813	61595671	0.86	0.193417951625055	1.05	0.0620520515513756	0.0408505571975941	0.340505823175007	0.0068	0.0048	0.0853	0.017	0.048	0.0228	0.0196	0.0198	0.0014	0.0307	0.0349	0.1253	0.0034	0.0411	0.1198	0.023	0.0155	0.0022	0.0017	0.0223	0.0167	0.147	0.0297	0.1077	0.0476	0.0015
8	rs77229418	61597546	0.86	0.193417951625055	1.05	0.0620520515513756	0.0410224226642626	0.342729717609269	0.0068	0.0048	0.0853	0.017	0.0479	0.0228	0.0196	0.0199	0.0014	0.0306	0.0349	0.1252	0.0034	0.0411	0.1198	0.023	0.0155	0.0023	0.0017	0.0223	0.0168	0.147	0.0298	0.1077	0.0476	0.0015
8	rs62524911	61604398	0.86	0.193417951625055	1.05	0.0620520515513756	0.0410654664552054	0.375943519655592	0.0068	0.0048	0.0853	0.017	0.0479	0.0229	0.0196	0.0199	0.0014	0.0306	0.0349	0.1252	0.0034	0.0411	0.1198	0.023	0.0155	0.0023	0.0017	0.0223	0.0168	0.1469	0.0298	0.1077	0.0476	0.0015
8	rs13261519	61605194	0.86	0.193417951625055	1.05	0.0620520515513756	0.0411085412343487	0.382434387198341	0.0068	0.0048	0.0853	0.017	0.0479	0.0229	0.0196	0.0199	0.0014	0.0306	0.0349	0.1252	0.0034	0.0411	0.1198	0.023	0.0155	0.0023	0.0017	0.0223	0.0168	0.1469	0.0298	0.1077	0.0476	0.0015
8	rs13269361	61607451	0.86	0.193417951625055	1.05	0.0620520515513756	0.0429014013136808	0.387674954771589	0.0068	0.0048	0.0852	0.017	0.0478	0.0229	0.0195	0.0199	0.0014	0.0306	0.0349	0.1252	0.0034	0.0413	0.1197	0.0231	0.0155	0.0023	0.0017	0.0224	0.0168	0.1469	0.0299	0.1076	0.0475	0.0015
8	rs72650452	61617849	0.86	0.193417951625055	1.05	0.0620520515513756	0.0434659266929307	0.414691855576725	0.0068	0.0048	0.0852	0.017	0.0478	0.0229	0.0195	0.0199	0.0014	0.0306	0.0348	0.1252	0.0034	0.0413	0.1198	0.0231	0.0155	0.0023	0.0017	0.0224	0.0168	0.1468	0.0299	0.1076	0.0475	0.0015
8	rs10957157	61635991	0.86	0.193417951625055	1.05	0.0620520515513756	0.0477665904293025	0.445517550678856	0.007	0.0047	0.0851	0.0171	0.0477	0.023	0.0194	0.02	0.0014	0.0304	0.0348	0.125	0.0034	0.0414	0.1197	0.0231	0.0155	0.0021	0.0017	0.0224	0.0169	0.1468	0.03	0.1078	0.0475	0.0015
8	rs28653462	61636174	0.86	0.193417951625055	1.05	0.0620520515513756	0.0477347756495035	0.408442986638036	0.007	0.0047	0.0851	0.0171	0.0477	0.023	0.0194	0.02	0.0014	0.0304	0.0348	0.125	0.0034	0.0414	0.1197	0.0231	0.0155	0.0021	0.0017	0.0224	0.0169	0.1468	0.03	0.1078	0.0475	0.0015
8	rs730084	61651398	0.86	0.193417951625055	1.05	0.0620520515513756	0.0497345245801633	0.350048326218706	0.007	0.0047	0.0851	0.0171	0.0476	0.0229	0.0192	0.0201	0.0015	0.0304	0.0349	0.1252	0.0034	0.0416	0.1196	0.023	0.0155	0.002	0.0017	0.0226	0.0169	0.1472	0.0301	0.1073	0.0476	0.0015
8	rs41272435	61654298	0.86	0.193417951625055	1.05	0.0620520515513756	0.0498163249016025	0.345701403819056	0.007	0.0047	0.0851	0.0171	0.0476	0.0229	0.0192	0.0202	0.0015	0.0304	0.0349	0.1252	0.0034	0.0416	0.1196	0.023	0.0155	0.002	0.0017	0.0226	0.0169	0.1472	0.0301	0.1073	0.0476	0.0015
8	rs7011801	61656511	0.86	0.193417951625055	1.05	0.0620520515513756	0.0497672338304882	0.348183447255565	0.007	0.0047	0.0851	0.0171	0.0476	0.0229	0.0192	0.0202	0.0015	0.0304	0.0349	0.1252	0.0034	0.0416	0.1196	0.023	0.0155	0.002	0.0017	0.0226	0.0169	0.1472	0.0301	0.1073	0.0476	0.0015
8	rs12542177	61656596	0.86	0.193417951625055	1.05	0.0620520515513756	0.0497018298313489	0.347190016737816	0.007	0.0047	0.0851	0.0171	0.0474	0.0229	0.0192	0.0202	0.0015	0.0303	0.0349	0.1252	0.0034	0.0416	0.1196	0.023	0.0155	0.002	0.0017	0.0226	0.0169	0.1472	0.0301	0.1073	0.0476	0.0015
8	rs11775560	61660163	0.86	0.193417951625055	1.04	0.0739648219953096	0.046739942066198	0.334227645271916	0.007	0.0048	0.0851	0.017	0.0475	0.0228	0.0191	0.0202	0.0016	0.0302	0.0349	0.1253	0.0034	0.0416	0.1196	0.0229	0.0155	0.0021	0.0017	0.0226	0.0169	0.1472	0.0303	0.1075	0.0476	0.0015
8	rs74752268	61660407	0.86	0.193417951625055	1.04	0.0739648219953096	0.0462556235631741	0.327983615755544	0.007	0.0048	0.0851	0.017	0.0475	0.0228	0.0191	0.0202	0.0016	0.0302	0.0349	0.1253	0.0034	0.0416	0.1196	0.0229	0.0155	0.0021	0.0017	0.0226	0.0169	0.1472	0.0303	0.1075	0.0476	0.0015
8	rs78115374	61661207	0.86	0.193417951625055	1.04	0.0739648219953096	0.0447317761566623	0.311142711991857	0.0069	0.0048	0.085	0.0169	0.0475	0.0227	0.0191	0.0201	0.0016	0.0302	0.0349	0.1253	0.0034	0.0417	0.1196	0.0228	0.0155	0.0021	0.0017	0.0226	0.0168	0.1472	0.0303	0.1076	0.0476	0.0016
8	rs7816126	61662038	0.86	0.193417951625055	1.04	0.0739648219953096	0.0442315218509273	0.304552203402415	0.0069	0.0048	0.085	0.0169	0.0475	0.0227	0.0191	0.0201	0.0016	0.0302	0.0349	0.1253	0.0034	0.0418	0.1196	0.0228	0.0155	0.0021	0.0017	0.0226	0.0168	0.1472	0.0303	0.1076	0.0477	0.0016
8	rs11991467	61679374	0.86	0.193417951625055	1.04	0.0739648219953096	0.0400691658883945	0.266955133940926	0.0069	0.0048	0.085	0.0169	0.0476	0.0226	0.0189	0.0203	0.0016	0.0302	0.0349	0.1254	0.0034	0.0418	0.1193	0.0227	0.0154	0.0021	0.0017	0.0227	0.0169	0.1472	0.0304	0.1074	0.0478	0.0016
8	rs77765814	61681302	0.86	0.193417951625055	1.04	0.0739648219953096	0.0399986440320298	0.259302461967339	0.0069	0.0048	0.085	0.0169	0.0476	0.0226	0.0189	0.0203	0.0016	0.0302	0.0349	0.1254	0.0034	0.0418	0.1193	0.0227	0.0154	0.0021	0.0017	0.0227	0.0169	0.1472	0.0304	0.1074	0.0478	0.0016
8	rs59614411	61699639	0.86	0.193417951625055	1.04	0.0739648219953096	0.035569956039232	0.242314726367824	0.007	0.0049	0.085	0.0168	0.0478	0.0223	0.0185	0.0207	0.0015	0.0302	0.035	0.1258	0.0033	0.0421	0.1187	0.0225	0.0155	0.0021	0.0017	0.023	0.017	0.1473	0.0303	0.107	0.0482	0.0017
8	rs78824720	61710985	0.86	0.193417951625055	1.04	0.0739648219953096	0.0358959216491435	0.232475394744211	0.007	0.0049	0.085	0.0168	0.0478	0.0222	0.0185	0.0207	0.0015	0.0303	0.035	0.1258	0.0033	0.0421	0.1186	0.0225	0.0155	0.0021	0.0017	0.023	0.017	0.1473	0.0303	0.1069	0.0483	0.0017
8	rs117026838	61711141	0.86	0.193417951625055	1.04	0.0739648219953096	0.0359220881742402	0.232365587841806	0.007	0.0049	0.085	0.0168	0.0478	0.0222	0.0185	0.0207	0.0015	0.0303	0.035	0.1258	0.0033	0.0421	0.1186	0.0225	0.0155	0.0021	0.0017	0.023	0.017	0.1473	0.0303	0.1069	0.0483	0.0017
8	rs112021443	61713126	0.86	0.193417951625055	1.03	0.0875760293110768	0.0364878758164998	0.229297815507276	0.007	0.0049	0.085	0.0168	0.0478	0.0222	0.0185	0.0207	0.0015	0.0303	0.035	0.1258	0.0033	0.0421	0.1188	0.0225	0.0155	0.0021	0.0017	0.023	0.017	0.1474	0.03	0.1069	0.0483	0.0017
8	rs117528780	61718965	0.86	0.193417951625055	1.03	0.0875760293110768	0.0370865647360831	0.220498158502243	0.007	0.0049	0.085	0.0168	0.0478	0.0222	0.0185	0.0207	0.0015	0.0302	0.035	0.1258	0.0033	0.0421	0.1188	0.0225	0.0155	0.0021	0.0017	0.023	0.017	0.1474	0.03	0.1069	0.0482	0.0017
8	rs6988835	61722552	0.86	0.193417951625055	1.03	0.0875760293110768	0.0488083976559253	0.211066798329293	0.007	0.0049	0.0852	0.0168	0.048	0.0224	0.0185	0.0205	0.0015	0.0302	0.0348	0.1256	0.0033	0.042	0.1184	0.0226	0.0156	0.0019	0.0016	0.0232	0.017	0.1475	0.0301	0.1069	0.0482	0.0017
8	rs4738829	61727909	0.86	0.193417951625055	1.03	0.0875760293110768	0.0486149191804967	0.206085717253098	0.0071	0.0049	0.0852	0.0168	0.0481	0.0225	0.0185	0.0204	0.0016	0.0302	0.0348	0.1253	0.0033	0.0419	0.1183	0.0227	0.0156	0.002	0.0016	0.0233	0.017	0.1476	0.0303	0.1068	0.0481	0.0018
8	rs78825336	61743841	0.86	0.193417951625055	1.03	0.0875760293110768	0.0514212389680897	0.181586430193499	0.0071	0.0049	0.0855	0.0166	0.0481	0.0226	0.0183	0.0204	0.0016	0.0303	0.0349	0.1247	0.0035	0.0418	0.1183	0.0227	0.0155	0.0021	0.0016	0.0234	0.0171	0.1472	0.0305	0.1065	0.0482	0.0018
8	rs75493684	61747982	0.86	0.193417951625055	1.03	0.0875760293110768	0.0517732148983823	0.180777988392903	0.0071	0.0049	0.0855	0.0166	0.0481	0.0226	0.0183	0.0204	0.0016	0.0303	0.0349	0.1247	0.0035	0.0418	0.1182	0.0227	0.0155	0.0021	0.0016	0.0234	0.0171	0.1472	0.0305	0.1065	0.0482	0.0018
8	rs75650362	61754713	0.86	0.193417951625055	1.03	0.0875760293110768	0.0512875771300322	0.178862923126059	0.0071	0.0049	0.0855	0.0166	0.0481	0.0227	0.0183	0.0204	0.0016	0.0303	0.0349	0.1246	0.0035	0.0418	0.1182	0.0227	0.0155	0.0022	0.0016	0.0234	0.0171	0.1471	0.0305	0.1065	0.0482	0.0018
8	rs118161607	61764908	0.86	0.193417951625055	1.03	0.0875760293110768	0.0535230099863504	0.153764363523109	0.0072	0.005	0.0861	0.0164	0.048	0.0229	0.018	0.0203	0.0016	0.0306	0.0351	0.1236	0.0038	0.0416	0.1184	0.0228	0.0153	0.0024	0.0017	0.0235	0.0172	0.1466	0.0308	0.1062	0.0484	0.0019
8	rs3763592	61765273	0.86	0.193417951625055	1.02	0.103026239636585	0.0529581469126409	0.153287601628678	0.0072	0.005	0.0862	0.0164	0.048	0.0229	0.018	0.0203	0.0016	0.0306	0.0351	0.1236	0.0038	0.0416	0.1184	0.0228	0.0153	0.0024	0.0017	0.0235	0.0173	0.1466	0.0308	0.1062	0.0484	0.002
8	rs4738834	61779681	0.86	0.193417951625055	1.02	0.103026239636585	0.0558934706679656	0.14648136960889	0.0072	0.005	0.0865	0.0163	0.0479	0.023	0.0179	0.0203	0.0015	0.0308	0.0351	0.123	0.0039	0.0415	0.1184	0.0229	0.0152	0.0024	0.0017	0.0236	0.0173	0.1464	0.031	0.1061	0.0484	0.002
8	rs34877903	61789924	0.86	0.193417951625055	1.02	0.103026239636585	0.0565859338684254	0.122857982015617	0.0073	0.0052	0.0869	0.0153	0.0472	0.0231	0.017	0.0207	0.0015	0.0315	0.035	0.1215	0.0039	0.0414	0.1185	0.0227	0.0153	0.0027	0.0018	0.0239	0.0179	0.1458	0.0312	0.1071	0.048	0.0024
8	rs17827067	61795171	0.86	0.193417951625055	1.03	0.0875760293110768	0.0660324710638971	0.125504942557122	0.0074	0.0053	0.0871	0.0147	0.0468	0.0231	0.0165	0.0209	0.0014	0.0319	0.035	0.1205	0.0039	0.0417	0.1185	0.0225	0.0154	0.0029	0.0019	0.0241	0.0182	0.1453	0.0314	0.1078	0.0479	0.0027
8	rs76183888	61797694	0.86	0.193417951625055	1.03	0.0875760293110768	0.0570686637388281	0.106595165313916	0.0075	0.0053	0.0872	0.0146	0.0468	0.0231	0.0164	0.021	0.0014	0.0319	0.035	0.1204	0.004	0.0417	0.1185	0.0225	0.0154	0.0029	0.0019	0.0241	0.0183	0.1453	0.0314	0.1078	0.0479	0.0027
8	rs7835942	61797791	0.86	0.193417951625055	1.03	0.0875760293110768	0.0565146504056511	0.101890344209039	0.0075	0.0053	0.0872	0.0146	0.0468	0.0231	0.0164	0.021	0.0014	0.0319	0.035	0.1203	0.004	0.042	0.1185	0.0225	0.0155	0.0029	0.0019	0.0241	0.0183	0.1451	0.0314	0.1078	0.0479	0.0027
8	rs4737566	61798138	0.86	0.193417951625055	1.03	0.0875760293110768	0.0583875190732569	0.100747415459412	0.0075	0.0053	0.0872	0.0146	0.0468	0.0229	0.0164	0.021	0.0014	0.0322	0.035	0.1203	0.004	0.042	0.1183	0.0224	0.0154	0.0029	0.002	0.0244	0.0183	0.1451	0.0314	0.1078	0.0479	0.0027
8	rs13267005	61802638	0.86	0.193417951625055	1.03	0.0875760293110768	0.057843099266048	0.0897543985335138	0.0075	0.0054	0.0871	0.0153	0.0472	0.0228	0.0164	0.0207	0.0014	0.0324	0.0351	0.1189	0.004	0.042	0.1183	0.0223	0.0155	0.003	0.002	0.0243	0.0183	0.1456	0.0317	0.1071	0.0478	0.0028
8	rs17754344	61803020	0.86	0.193417951625055	1.03	0.0875760293110768	0.057140411546306	0.0880485892603067	0.0075	0.0054	0.0871	0.0153	0.0472	0.0228	0.0164	0.0207	0.0014	0.0324	0.0351	0.1188	0.004	0.042	0.1183	0.0222	0.0155	0.0031	0.002	0.0243	0.0183	0.1457	0.0317	0.107	0.0478	0.0028
8	rs12546463	61805324	0.86	0.193417951625055	1.05	0.0620520515513756	0.0484219597274529	0.0853618454965453	0.0076	0.0055	0.0871	0.0155	0.0473	0.0227	0.0164	0.0208	0.0015	0.0326	0.0351	0.1181	0.0039	0.0418	0.1184	0.0222	0.0155	0.0031	0.002	0.0242	0.0183	0.1459	0.0318	0.1069	0.048	0.0029
8	rs72652529	61808013	0.86	0.193417951625055	1.05	0.0620520515513756	0.0742418164747794	0.138866829495454	0.0076	0.0057	0.0868	0.016	0.0471	0.0229	0.0163	0.0211	0.0015	0.0327	0.0351	0.1163	0.004	0.0417	0.1182	0.022	0.0159	0.0033	0.0021	0.0241	0.0183	0.1463	0.0312	0.1072	0.0482	0.0031
8	rs4593585	61808460	0.86	0.193417951625055	1.05	0.0620520515513756	0.0669846087752095	0.135388633198017	0.0077	0.0058	0.0865	0.0162	0.047	0.023	0.0163	0.0213	0.0015	0.0329	0.0352	0.1155	0.0041	0.0416	0.1181	0.0216	0.0161	0.0033	0.0021	0.024	0.0183	0.1465	0.031	0.1074	0.0485	0.0032
8	rs11991058	61809348	0.86	0.193417951625055	1.05	0.0620520515513756	0.0596156449614608	0.112739437673692	0.0077	0.0059	0.0864	0.0168	0.047	0.0232	0.0165	0.0215	0.0016	0.0332	0.0353	0.114	0.0043	0.0415	0.1174	0.0213	0.0164	0.0036	0.0023	0.024	0.0185	0.1464	0.0302	0.1078	0.0485	0.0033
8	rs10156337	61811321	0.86	0.193417951625055	1.05	0.0620520515513756	0.157624837842761	0.0737283500334822	0.0078	0.0071	0.0882	0.0177	0.0456	0.0259	0.0163	0.0244	0.0022	0.0352	0.0363	0.0973	0.0052	0.0423	0.119	0.0184	0.0179	0.0045	0.003	0.0253	0.0201	0.1423	0.0286	0.1126	0.0476	0.0037
8	rs10156284	61811764	0.86	0.193417951625055	1.05	0.0620520515513756	0.268808003584274	0.0435938262259931	0.0075	0.0072	0.088	0.0181	0.0457	0.0258	0.0153	0.025	0.0022	0.0368	0.0365	0.0943	0.0051	0.0445	0.1187	0.0164	0.0178	0.0048	0.0029	0.0247	0.0203	0.1433	0.028	0.1155	0.0464	0.0036
8	rs77765105	61812258	0.86	0.193417951625055	1.05	0.0620520515513756	0.27495220256463	0.0564946124290138	0.0075	0.0072	0.0883	0.0181	0.0457	0.0257	0.0151	0.025	0.0022	0.0369	0.0365	0.094	0.0051	0.0448	0.1186	0.0163	0.0178	0.0048	0.0029	0.0247	0.0203	0.1437	0.0277	0.1158	0.0463	0.0035
8	rs13270872	61812337	0.86	0.193417951625055	1.04	0.0739648219953096	0.263964867368834	0.0442846865317722	0.0075	0.0072	0.0883	0.0181	0.0457	0.0257	0.0151	0.025	0.0022	0.0369	0.0365	0.094	0.0051	0.0448	0.1185	0.0163	0.0178	0.0048	0.0029	0.0247	0.0203	0.1437	0.0277	0.1159	0.0463	0.0035
8	rs4737568	61817169	0.86	0.193417951625055	1.04	0.0739648219953096	0.293400263945461	0.0439962412285904	0.0075	0.0072	0.0887	0.0181	0.0451	0.0257	0.0145	0.025	0.0022	0.0367	0.0365	0.0939	0.005	0.045	0.1184	0.0163	0.0178	0.0048	0.0027	0.0247	0.0206	0.1444	0.0275	0.1163	0.0464	0.0035
8	rs11787017	61818268	0.86	0.193417951625055	1.04	0.0739648219953096	0.287227187496585	0.0396058611667945	0.0075	0.0072	0.0886	0.0181	0.0452	0.0257	0.0145	0.025	0.0022	0.0367	0.0365	0.0939	0.005	0.045	0.1183	0.0162	0.0178	0.0048	0.0027	0.0247	0.0206	0.1445	0.0275	0.1163	0.0464	0.0035
8	rs4552944	61819229	0.86	0.193417951625055	1.04	0.0739648219953096	0.291238907336937	0.0427939392770941	0.0075	0.0072	0.0886	0.0181	0.0452	0.0257	0.0145	0.025	0.0022	0.0368	0.0366	0.0939	0.005	0.045	0.1183	0.0162	0.0177	0.0048	0.0027	0.0247	0.0206	0.1444	0.0276	0.1164	0.0465	0.0034
8	rs72652548	61824739	0.86	0.193417951625055	1.04	0.0739648219953096	0.287655592556518	0.0425098670040853	0.0075	0.0072	0.0887	0.0179	0.0451	0.0259	0.0145	0.025	0.0023	0.0369	0.0367	0.0938	0.0049	0.045	0.1182	0.0162	0.0176	0.0047	0.0026	0.0247	0.0207	0.1446	0.0275	0.1166	0.0465	0.0034
8	rs6996693	61829570	0.86	0.193417951625055	1.05	0.0620520515513756	0.31643201637926	0.0347483228224148	0.0075	0.0072	0.0885	0.018	0.0451	0.0263	0.0145	0.025	0.0023	0.0371	0.0368	0.0935	0.0049	0.045	0.1183	0.0163	0.0177	0.0048	0.0025	0.0246	0.0207	0.1444	0.0275	0.1166	0.0463	0.0034
8	rs7008176	61831999	0.86	0.193417951625055	1.05	0.0620520515513756	0.341369803015636	0.0293157949813175	0.0075	0.0072	0.0883	0.0181	0.0452	0.0266	0.0145	0.025	0.0023	0.0373	0.0368	0.0934	0.0049	0.045	0.1184	0.0163	0.0177	0.0048	0.0025	0.0245	0.0207	0.1444	0.0275	0.1167	0.0461	0.0034
8	rs116896287	61834520	0.86	0.193417951625055	1.05	0.0620520515513756	0.271016810350607	0.02388036763644	0.0074	0.0072	0.0887	0.0181	0.0453	0.026	0.0145	0.0248	0.0022	0.0376	0.037	0.0931	0.0048	0.0451	0.1183	0.0163	0.0173	0.0048	0.0024	0.0244	0.0209	0.145	0.0274	0.1168	0.0461	0.0032
8	rs16926586	61838713	0.86	0.193417951625055	1.05	0.0620520515513756	0.162628371723545	0.0208906907801202	0.0075	0.0072	0.0895	0.0183	0.0454	0.0248	0.0145	0.0246	0.0022	0.0382	0.0372	0.0928	0.0047	0.0454	0.1181	0.0164	0.0165	0.0048	0.0024	0.0241	0.0211	0.1461	0.0272	0.117	0.046	0.003
8	rs1078907	61839656	0.87	0.165571370278195	1.05	0.0620520515513756	0.165513801168971	0.0187076815394137	0.0075	0.0072	0.0895	0.0184	0.0454	0.0247	0.0145	0.0244	0.0021	0.0383	0.0372	0.093	0.0047	0.0453	0.1182	0.0164	0.0165	0.0048	0.0024	0.024	0.0212	0.1463	0.0272	0.1167	0.0459	0.0029
8	rs79376089	61841979	0.87	0.165571370278195	1.06	0.0516972356607989	0.159498950170405	0.0194485742272833	0.0076	0.0071	0.0892	0.0184	0.0453	0.0246	0.0145	0.0243	0.0021	0.0384	0.0372	0.0933	0.0047	0.0454	0.1182	0.0165	0.0164	0.0048	0.0024	0.0239	0.0213	0.1467	0.0271	0.1168	0.0458	0.0028
8	rs4737569	61851780	0.87	0.165571370278195	1.06	0.0516972356607989	0.150489762160513	0.0286018294494998	0.0077	0.0071	0.0888	0.0184	0.0452	0.0245	0.0144	0.0241	0.002	0.0385	0.0374	0.0937	0.0047	0.0455	0.1181	0.0166	0.0164	0.0048	0.0023	0.0238	0.0214	0.1471	0.0271	0.1169	0.0457	0.0026
8	rs72652568	61854164	0.87	0.165571370278195	1.03	0.0875760293110768	0.148154757210224	0.0251563994761228	0.0077	0.0073	0.0887	0.0184	0.0451	0.0245	0.0143	0.0241	0.002	0.0385	0.0374	0.0937	0.0046	0.0455	0.118	0.0166	0.0163	0.0048	0.0023	0.0238	0.0215	0.1472	0.027	0.1172	0.0457	0.0026
8	rs78358498	61855000	0.87	0.165571370278195	1.03	0.0875760293110768	0.148220235551544	0.0233186363189109	0.0077	0.0073	0.0887	0.0184	0.0451	0.0245	0.0143	0.0241	0.002	0.0385	0.0374	0.0938	0.0046	0.0456	0.118	0.0166	0.0163	0.0048	0.0023	0.0238	0.0215	0.1472	0.027	0.1169	0.0458	0.0026
8	rs72652573	61856034	0.87	0.165571370278195	1.03	0.0875760293110768	0.149862778945057	0.0230615318717745	0.0077	0.0073	0.0885	0.0184	0.0451	0.0244	0.0143	0.024	0.002	0.0385	0.0374	0.0939	0.0047	0.0456	0.1181	0.0166	0.0162	0.0048	0.0023	0.0238	0.0215	0.1473	0.0269	0.117	0.0458	0.0026
8	rs1812535	61859020	0.87	0.165571370278195	1.03	0.0875760293110768	0.145776553071817	0.0157075763400536	0.0079	0.0072	0.0881	0.0183	0.045	0.0244	0.0144	0.024	0.0021	0.0387	0.0376	0.0938	0.0047	0.0457	0.1175	0.0168	0.0162	0.0049	0.0023	0.0237	0.0215	0.1479	0.027	0.1168	0.0458	0.0026
8	rs10108543	61860596	0.87	0.165571370278195	1.02	0.103026239636585	0.111231354384498	0.00548610554891248	0.0083	0.0071	0.0868	0.0182	0.045	0.0244	0.0141	0.0246	0.0024	0.0399	0.0381	0.093	0.005	0.0459	0.1147	0.0173	0.0161	0.0053	0.0024	0.0233	0.0213	0.1481	0.0271	0.1175	0.0466	0.0025
8	rs117833539	61864807	0.87	0.165571370278195	1.02	0.103026239636585	0.162179126774927	0.00202108480483968	0.0083	0.0069	0.0829	0.0183	0.0451	0.0233	0.0137	0.0245	0.0027	0.0426	0.0394	0.0921	0.005	0.0465	0.1106	0.0179	0.015	0.006	0.0022	0.0231	0.0214	0.1515	0.0272	0.1174	0.0482	0.0028
8	rs34586685	61867143	0.87	0.165571370278195	1.02	0.103026239636585	0.1602179575349	0.00125944196408077	0.0083	0.0069	0.0828	0.0183	0.0452	0.0233	0.0137	0.0245	0.0027	0.0427	0.0394	0.0921	0.005	0.0465	0.1106	0.018	0.0149	0.006	0.0022	0.0231	0.0214	0.1516	0.0272	0.1174	0.0482	0.0028
8	rs75244086	61868212	0.87	0.165571370278195	1.02	0.103026239636585	0.159396389912443	0.00124112346039724	0.0083	0.0069	0.0828	0.0183	0.0452	0.0232	0.0136	0.0245	0.0027	0.0427	0.0395	0.0921	0.005	0.0465	0.1106	0.018	0.015	0.006	0.0022	0.023	0.0214	0.1517	0.0272	0.1174	0.0482	0.0028
8	rs76033277	61868421	0.87	0.165571370278195	1.02	0.103026239636585	0.157964616547941	0.00118707258813339	0.0083	0.0069	0.0827	0.0183	0.0452	0.0233	0.0137	0.0245	0.0027	0.0426	0.0397	0.0921	0.005	0.0465	0.1105	0.018	0.015	0.006	0.0022	0.023	0.0214	0.1516	0.0272	0.1174	0.0483	0.0028
8	rs7845078	61873509	0.87	0.165571370278195	1.02	0.103026239636585	0.15970418699239	0.00136290102176225	0.0084	0.0068	0.0826	0.0183	0.0453	0.0234	0.0135	0.0246	0.0027	0.0423	0.0399	0.0919	0.005	0.0464	0.1106	0.0181	0.0151	0.006	0.0022	0.023	0.0214	0.1518	0.0273	0.1172	0.0484	0.0028
8	rs10104895	61876044	0.87	0.165571370278195	1.02	0.103026239636585	0.150522804257598	0.00125026383358509	0.0084	0.0069	0.0826	0.0183	0.0454	0.0233	0.0135	0.0246	0.0027	0.0421	0.0399	0.092	0.005	0.0464	0.1106	0.0181	0.0152	0.0059	0.0022	0.023	0.0214	0.1517	0.0273	0.1173	0.0483	0.0028
8	rs4480118	61879363	0.87	0.165571370278195	1.02	0.103026239636585	0.157115977144151	0.00188016945180384	0.0084	0.0069	0.0825	0.0182	0.0453	0.0233	0.0134	0.0246	0.0027	0.0421	0.04	0.0919	0.0051	0.0466	0.1106	0.0181	0.0151	0.006	0.0023	0.0229	0.0213	0.1517	0.0273	0.1175	0.0481	0.0029
8	rs73264731	61884210	0.87	0.165571370278195	1.01	0.120454976543865	0.162593788560457	0.0026556328166852	0.0084	0.0069	0.0824	0.0182	0.0453	0.0232	0.0133	0.0245	0.0027	0.0423	0.04	0.0919	0.0051	0.0466	0.1104	0.0181	0.0152	0.0061	0.0023	0.0229	0.0213	0.1516	0.0273	0.1176	0.0482	0.0029
8	rs62525917	61884672	0.87	0.165571370278195	1.01	0.120454976543865	0.164049992598996	0.00253191107212036	0.0084	0.0069	0.0824	0.0182	0.0453	0.0232	0.0133	0.0245	0.0028	0.0423	0.04	0.0919	0.0051	0.0466	0.1104	0.0181	0.0152	0.0061	0.0023	0.0228	0.0213	0.1515	0.0273	0.1177	0.0482	0.0029
8	rs7011788	61893923	0.87	0.165571370278195	1.01	0.120454976543865	0.235441385348218	0.0127111596387082	0.0086	0.0071	0.0821	0.0179	0.0451	0.023	0.0126	0.0242	0.0029	0.0423	0.0398	0.0912	0.0054	0.0467	0.1108	0.0177	0.0151	0.0064	0.0027	0.0226	0.0213	0.1505	0.0278	0.1188	0.0487	0.0032
8	rs2280813	61898217	0.87	0.165571370278195	1.02	0.103026239636585	0.248356919967662	0.011895846493186	0.0086	0.0071	0.0821	0.0179	0.0451	0.023	0.0125	0.0242	0.003	0.0424	0.0398	0.0912	0.0055	0.0467	0.1109	0.0177	0.0151	0.0065	0.0027	0.0226	0.0213	0.1503	0.0278	0.1188	0.0488	0.0032
8	rs78295145	61899508	0.87	0.165571370278195	1.02	0.103026239636585	0.252998122553371	0.0128069902362815	0.0086	0.0071	0.0821	0.0179	0.0451	0.023	0.0125	0.0242	0.003	0.0424	0.0398	0.0912	0.0055	0.0467	0.1109	0.0177	0.0151	0.0065	0.0027	0.0226	0.0213	0.1502	0.0277	0.1188	0.0488	0.0033
8	Affx-35295848	61909462	0.87	0.165571370278195	1.02	0.103026239636585	0.279996592348941	0.0189790100433625	0.0086	0.0073	0.0819	0.018	0.0452	0.0231	0.0125	0.0242	0.003	0.0427	0.0397	0.0915	0.0056	0.0467	0.1106	0.0177	0.0151	0.0066	0.0027	0.0224	0.0212	0.1497	0.0276	0.1187	0.0489	0.0034
8	rs75527194	61916247	0.88	0.140769569262351	1.02	0.103026239636585	0.299692001885165	0.0231042878946298	0.0086	0.0074	0.0818	0.0181	0.0452	0.023	0.0125	0.0242	0.0031	0.0428	0.0397	0.0916	0.0057	0.0465	0.1103	0.0176	0.0151	0.0067	0.0028	0.0223	0.0212	0.1498	0.0275	0.1188	0.0489	0.0034
8	rs80238037	61921646	0.88	0.140769569262351	1.02	0.103026239636585	0.349443864956538	0.0714432632550444	0.0086	0.008	0.0804	0.0185	0.0453	0.0226	0.0127	0.0245	0.0033	0.0431	0.0397	0.0918	0.006	0.0463	0.1094	0.0173	0.015	0.0071	0.0033	0.0223	0.0212	0.1495	0.0268	0.1189	0.0491	0.0037
8	rs3864678	61922459	0.88	0.140769569262351	1.02	0.103026239636585	0.370108878176067	0.0818817853667275	0.0086	0.0081	0.08	0.0185	0.0453	0.0226	0.0128	0.0246	0.0033	0.0432	0.0398	0.0919	0.006	0.0463	0.1092	0.0173	0.015	0.0072	0.0033	0.0223	0.0212	0.1496	0.0267	0.1189	0.0491	0.0039
8	rs10504319	61926772	0.88	0.140769569262351	1.02	0.103026239636585	0.325973103824333	0.110451525745496	0.0086	0.0082	0.0804	0.0182	0.0453	0.0216	0.0126	0.0246	0.0035	0.0429	0.0397	0.0922	0.0062	0.0459	0.1093	0.0172	0.015	0.0072	0.0035	0.0223	0.0212	0.1493	0.0267	0.12	0.0491	0.004
8	rs7815976	61927738	0.88	0.140769569262351	1.02	0.103026239636585	0.315081143109321	0.107512540683026	0.0086	0.0082	0.0804	0.0182	0.0453	0.0216	0.0126	0.0246	0.0035	0.0429	0.0397	0.0922	0.0062	0.0458	0.1093	0.0171	0.015	0.0071	0.0035	0.0223	0.0212	0.1493	0.0267	0.1201	0.0491	0.004
8	rs16926693	61928995	0.88	0.140769569262351	1.02	0.103026239636585	0.30130042699416	0.104934992509579	0.0086	0.0082	0.0804	0.0182	0.0453	0.0216	0.0126	0.0246	0.0035	0.0429	0.0397	0.0923	0.0062	0.0458	0.1093	0.0171	0.015	0.007	0.0035	0.0223	0.0212	0.1492	0.0267	0.1203	0.0491	0.004
8	rs7830844	61931087	0.88	0.140769569262351	1.02	0.103026239636585	0.30047127390394	0.107429017812286	0.0086	0.0082	0.0804	0.0181	0.0453	0.0216	0.0126	0.0246	0.0035	0.0428	0.0397	0.0923	0.0062	0.0458	0.1092	0.017	0.015	0.007	0.0036	0.0222	0.0212	0.1491	0.0268	0.1204	0.0491	0.0041
8	rs7843361	61938711	0.88	0.140769569262351	1.02	0.103026239636585	0.283954097549966	0.115989665167208	0.0085	0.0083	0.0805	0.0177	0.0454	0.0216	0.0128	0.0247	0.0034	0.0426	0.0398	0.0927	0.0063	0.0458	0.1089	0.0169	0.015	0.0068	0.0037	0.0222	0.0212	0.149	0.0268	0.1205	0.0491	0.0041
8	rs10096355	61947646	0.88	0.140769569262351	1.02	0.103026239636585	0.673217285290728	0.322381424346669	0.009	0.0095	0.0804	0.0184	0.0457	0.0225	0.0131	0.0252	0.0037	0.0429	0.0407	0.0909	0.0072	0.0457	0.1077	0.016	0.0154	0.0064	0.0049	0.0223	0.0207	0.1469	0.0269	0.1188	0.0488	0.0048
8	rs1019901	61948095	0.88	0.140769569262351	1.02	0.103026239636585	0.670323327211216	0.323475272943134	0.009	0.0095	0.0804	0.0184	0.0457	0.0225	0.0131	0.0252	0.0037	0.0429	0.0407	0.0909	0.0072	0.0458	0.1076	0.016	0.0154	0.0064	0.0049	0.0223	0.0207	0.1469	0.0269	0.1187	0.0488	0.0048
8	rs34391383	61949880	0.89	0.118826527661215	1.02	0.103026239636585	0.665488534947012	0.333000619763289	0.0091	0.0096	0.0802	0.0186	0.0464	0.023	0.0135	0.0252	0.0037	0.0431	0.041	0.0899	0.0073	0.0459	0.1079	0.0165	0.0159	0.0065	0.0048	0.0226	0.021	0.145	0.0268	0.1169	0.0485	0.0049
8	rs73687878	61950177	0.88	0.140769569262351	1.02	0.103026239636585	0.734821908579314	0.366203013095	0.0092	0.0097	0.0799	0.0186	0.0466	0.0232	0.0136	0.0252	0.0038	0.043	0.041	0.0894	0.0073	0.0458	0.1079	0.0166	0.0161	0.0066	0.0048	0.023	0.0209	0.1444	0.0268	0.1172	0.0481	0.0051
8	rs1545006	61950257	0.88	0.140769569262351	1.02	0.103026239636585	0.727608860968593	0.367085528301674	0.0092	0.0097	0.0798	0.0186	0.0466	0.0232	0.0137	0.0252	0.0038	0.043	0.0411	0.0893	0.0073	0.0458	0.1079	0.0167	0.0162	0.0066	0.0048	0.0231	0.0209	0.1443	0.0267	0.1172	0.048	0.0052
8	rs11775844	61951218	0.88	0.140769569262351	1.02	0.103026239636585	1.25299357291747	0.550298715304813	0.0097	0.0099	0.0795	0.0192	0.0466	0.0242	0.0144	0.0249	0.0038	0.0433	0.0413	0.0868	0.0076	0.0457	0.107	0.0171	0.0173	0.007	0.0048	0.0235	0.0212	0.1428	0.0267	0.1174	0.046	0.0061
8	rs78902191	61951634	0.88	0.140769569262351	1.02	0.103026239636585	1.33411788016027	0.568337778512303	0.0097	0.0099	0.0795	0.0193	0.0466	0.0244	0.0145	0.0249	0.0039	0.0433	0.0413	0.0865	0.0076	0.0456	0.1068	0.0172	0.0174	0.007	0.0048	0.0235	0.0212	0.1426	0.0268	0.1174	0.0458	0.0062
8	rs2882217	61955772	0.88	0.140769569262351	1.02	0.103026239636585	1.30597136735886	0.60181902396282	0.0099	0.0099	0.0796	0.0194	0.0467	0.0238	0.0147	0.0248	0.0039	0.0433	0.0411	0.0863	0.0076	0.0454	0.1064	0.0172	0.0175	0.0071	0.0047	0.0236	0.0213	0.1427	0.0269	0.1181	0.0457	0.0065
8	rs76187571	61958394	0.88	0.140769569262351	1.02	0.103026239636585	1.31150605937102	0.604976809046105	0.0099	0.0099	0.0796	0.0194	0.0467	0.0238	0.0147	0.0248	0.0039	0.0433	0.0411	0.0863	0.0076	0.0454	0.1064	0.0172	0.0175	0.0071	0.0047	0.0236	0.0213	0.1427	0.0269	0.1181	0.0457	0.0065
8	rs16926755	61961997	0.88	0.140769569262351	1.02	0.103026239636585	1.28231170104372	0.576274246854204	0.0097	0.0099	0.0796	0.0195	0.0467	0.0238	0.0147	0.0248	0.0039	0.0433	0.0411	0.0863	0.0076	0.0455	0.1063	0.0172	0.0175	0.0071	0.0047	0.0235	0.0213	0.1426	0.0269	0.1181	0.046	0.0064
8	rs12548415	61968256	0.89	0.118826527661215	1.02	0.103026239636585	1.33979364821113	0.622992659857389	0.0098	0.0098	0.0785	0.0197	0.0464	0.0238	0.0155	0.0245	0.0039	0.0438	0.0412	0.0863	0.0076	0.0463	0.1062	0.0176	0.0176	0.0072	0.0047	0.0232	0.0213	0.1416	0.027	0.1179	0.0458	0.0068
8	rs745101	61975360	0.89	0.118826527661215	1.02	0.103026239636585	1.11271454023849	0.631249003370888	0.01	0.0095	0.0774	0.0202	0.0478	0.0241	0.0165	0.0242	0.004	0.044	0.0414	0.0863	0.0074	0.0469	0.1057	0.0185	0.0176	0.0075	0.0046	0.0225	0.0204	0.1404	0.0274	0.117	0.046	0.0068
8	rs7821545	61994173	0.89	0.118826527661215	1.02	0.103026239636585	1.0756026130258	0.637494245936167	0.0099	0.0095	0.0775	0.0205	0.048	0.0242	0.017	0.0242	0.004	0.0441	0.0414	0.0861	0.0074	0.0469	0.1052	0.0188	0.018	0.0075	0.0046	0.0225	0.0203	0.1398	0.0271	0.1166	0.0461	0.0069
8	rs35493370	61996491	0.89	0.118826527661215	1.01	0.120454976543865	1.03655714778225	0.648859183065748	0.0101	0.0095	0.0777	0.0202	0.0477	0.0242	0.0171	0.0242	0.004	0.0442	0.0414	0.0862	0.0074	0.0469	0.1052	0.0189	0.0181	0.0075	0.0046	0.0225	0.0204	0.1397	0.0271	0.1165	0.0461	0.0069
8	rs16926806	61997272	0.89	0.118826527661215	1.01	0.120454976543865	1.0212756603685	0.641568600571146	0.0101	0.0095	0.0777	0.0202	0.0479	0.0242	0.0171	0.024	0.004	0.0442	0.0415	0.0861	0.0074	0.0471	0.1051	0.0188	0.0181	0.0075	0.0043	0.0225	0.0205	0.1399	0.0269	0.1164	0.0461	0.0069
8	rs3940483	62002590	0.89	0.118826527661215	1.01	0.120454976543865	1.1268166294724	0.66819707515387	0.0101	0.0095	0.0777	0.02	0.0485	0.0242	0.0171	0.024	0.0037	0.0442	0.0416	0.0853	0.0072	0.0472	0.1056	0.019	0.0185	0.0076	0.0047	0.0227	0.0204	0.1392	0.0269	0.1161	0.0459	0.0069
8	rs1367972	62003453	0.9	0.0995502148251544	1.01	0.120454976543865	0.875264803005775	1.08835223994236	0.0105	0.0099	0.0763	0.0199	0.0481	0.0238	0.0175	0.0242	0.0046	0.0442	0.041	0.0844	0.0077	0.0477	0.1061	0.0193	0.0197	0.0086	0.005	0.0224	0.02	0.1397	0.0278	0.1125	0.0455	0.0073
8	rs73685716	62003672	0.9	0.0995502148251544	1.01	0.120454976543865	0.766899600514506	1.20920292318333	0.0107	0.0097	0.0757	0.0204	0.0484	0.0241	0.0179	0.024	0.0051	0.044	0.0407	0.0844	0.0077	0.0476	0.1062	0.0195	0.0198	0.0087	0.005	0.0223	0.0201	0.1394	0.028	0.1117	0.045	0.0073
8	rs10089771	62005820	0.91	0.0827439743829911	1.01	0.120454976543865	0.241548379322316	1.65959089801407	0.013	0.0095	0.0752	0.0184	0.0494	0.0228	0.0209	0.0244	0.0059	0.043	0.0383	0.0851	0.0079	0.0495	0.1003	0.0205	0.0204	0.009	0.0052	0.0222	0.0205	0.14	0.0315	0.1088	0.0442	0.007
8	rs7008414	62006099	0.91	0.0827439743829911	1.01	0.120454976543865	0.271524371476266	1.78965850978798	0.0131	0.0095	0.075	0.018	0.0498	0.0229	0.021	0.0243	0.006	0.0428	0.0376	0.0858	0.0079	0.0498	0.0999	0.0203	0.0205	0.0091	0.0052	0.0223	0.0203	0.1405	0.032	0.1085	0.0439	0.0071
8	rs6988682	62006248	0.91	0.0827439743829911	1	0.139999700676332	0.276022334451176	1.75141949370802	0.013	0.0095	0.0754	0.0181	0.0499	0.0229	0.021	0.0245	0.0061	0.0428	0.0369	0.0859	0.0076	0.05	0.0993	0.0203	0.0205	0.0091	0.0052	0.0224	0.0201	0.1419	0.0321	0.1083	0.0433	0.007
8	rs2052993	62008813	0.9	0.0995502148251544	1	0.139999700676332	0.397890437327151	0.720385334816398	0.0123	0.0084	0.077	0.0175	0.0525	0.0223	0.0208	0.027	0.0061	0.0396	0.034	0.09	0.0057	0.0513	0.1017	0.0209	0.0209	0.0081	0.0043	0.0234	0.0209	0.145	0.0299	0.1091	0.0397	0.0051
8	rs16926851	62010040	0.9	0.0995502148251544	1	0.139999700676332	0.414056785237761	0.775097725491164	0.0124	0.0083	0.0774	0.0175	0.0524	0.0223	0.0208	0.0269	0.0061	0.0396	0.0338	0.0899	0.0057	0.0511	0.1016	0.0209	0.0209	0.0082	0.0044	0.0234	0.0209	0.1451	0.0298	0.1093	0.0397	0.0052
8	rs4738865	62013049	0.9	0.0995502148251544	1	0.139999700676332	0.420404930870881	0.74258640298915	0.0124	0.0083	0.0775	0.0175	0.0525	0.0223	0.0208	0.0269	0.0061	0.0395	0.0338	0.0899	0.0057	0.0511	0.1016	0.0209	0.0209	0.0082	0.0044	0.0233	0.0208	0.1453	0.0296	0.1095	0.0396	0.0052
8	rs56272922	62016389	0.9	0.0995502148251544	1.01	0.120454976543865	0.418264270471088	0.745597873680777	0.0124	0.0083	0.0772	0.0175	0.0525	0.0222	0.0208	0.027	0.0061	0.0395	0.0339	0.0899	0.0057	0.0511	0.1016	0.0209	0.0209	0.0082	0.0044	0.0233	0.0208	0.1454	0.0296	0.1096	0.0397	0.0052
8	rs56141423	62017097	0.9	0.0995502148251544	1.01	0.120454976543865	0.417628908045389	0.74740603528593	0.0124	0.0083	0.0772	0.0175	0.0525	0.0222	0.0208	0.027	0.0061	0.0395	0.0339	0.0899	0.0057	0.0512	0.1016	0.0209	0.0209	0.0082	0.0044	0.0233	0.0208	0.1454	0.0296	0.1096	0.0397	0.0052
8	rs10095535	62025140	0.9	0.0995502148251544	1.01	0.120454976543865	0.388201293218964	0.714410746195424	0.0123	0.0083	0.076	0.0175	0.0525	0.0222	0.0207	0.0273	0.0061	0.0393	0.0341	0.09	0.0057	0.0514	0.1017	0.0209	0.0208	0.0082	0.0043	0.0229	0.0208	0.1458	0.0299	0.1101	0.0398	0.0052
8	rs17763209	62026220	0.9	0.0995502148251544	1.01	0.120454976543865	0.395414721776741	0.709639064993121	0.0123	0.0082	0.076	0.0174	0.0525	0.0222	0.0207	0.0273	0.0061	0.0393	0.0341	0.09	0.0057	0.0514	0.1018	0.021	0.0208	0.0082	0.0043	0.0229	0.0208	0.1458	0.0299	0.1102	0.0399	0.0052
8	rs16926871	62027498	0.9	0.0995502148251544	1.01	0.120454976543865	0.399300559839209	0.706958134092379	0.0123	0.0082	0.0761	0.0174	0.0524	0.0222	0.0207	0.0273	0.0061	0.0393	0.0341	0.09	0.0057	0.0514	0.1019	0.021	0.0209	0.0082	0.0043	0.0229	0.0208	0.1457	0.0298	0.1102	0.0399	0.0052
8	rs3864668	62039073	0.9	0.0995502148251544	1.01	0.120454976543865	0.411760321307446	0.709490064949739	0.0123	0.0082	0.0762	0.0174	0.0523	0.0222	0.0207	0.0273	0.0061	0.0392	0.0341	0.0901	0.0056	0.0514	0.1021	0.0209	0.0209	0.0082	0.0043	0.0229	0.0208	0.1456	0.0298	0.1101	0.0402	0.0052
8	rs4738868	62043233	0.9	0.0995502148251544	1.01	0.120454976543865	0.421970468773795	0.720684354105279	0.0123	0.0082	0.0762	0.0174	0.0522	0.0219	0.0207	0.0274	0.0061	0.0391	0.0341	0.0901	0.0055	0.0515	0.102	0.021	0.0209	0.0082	0.0043	0.0229	0.0208	0.1456	0.03	0.1101	0.0403	0.0052
8	rs75895347	62043785	0.9	0.0995502148251544	1	0.139999700676332	0.44759056730448	0.774490119528278	0.0123	0.0082	0.076	0.0174	0.0522	0.0219	0.0207	0.0274	0.0061	0.0391	0.0341	0.0901	0.0055	0.0515	0.1017	0.021	0.0209	0.0082	0.0049	0.0229	0.0208	0.1456	0.03	0.1101	0.0403	0.0052
8	rs10113823	62044143	0.9	0.0995502148251544	1.01	0.120454976543865	0.437607426709616	0.770998379858489	0.0123	0.0082	0.076	0.0174	0.0522	0.0218	0.0206	0.0274	0.0061	0.039	0.034	0.0902	0.0055	0.0515	0.1018	0.021	0.0209	0.0082	0.0049	0.0228	0.0208	0.1458	0.03	0.1101	0.0403	0.0052
8	rs77119040	62053770	0.9	0.0995502148251544	1.01	0.120454976543865	0.386811104713067	0.731917351072547	0.0122	0.0082	0.0762	0.0176	0.0524	0.0215	0.0205	0.0276	0.0059	0.0388	0.034	0.0904	0.0054	0.0517	0.1018	0.0211	0.0208	0.0081	0.0049	0.0229	0.0207	0.1461	0.0299	0.11	0.0403	0.0051
8	rs77071578	62054350	0.9	0.0995502148251544	1.01	0.120454976543865	0.382103355638844	0.69418073042295	0.0122	0.0082	0.0762	0.0176	0.0524	0.0214	0.0205	0.0277	0.0059	0.0388	0.034	0.0905	0.0054	0.0517	0.1019	0.0211	0.0208	0.0081	0.0049	0.0229	0.0207	0.1462	0.0299	0.11	0.0403	0.005
8	rs12546218	62059751	0.89	0.118826527661215	1	0.139999700676332	0.537186673143633	0.618513107593303	0.0121	0.0084	0.0765	0.0176	0.0528	0.0205	0.0205	0.028	0.0057	0.038	0.034	0.0914	0.0051	0.0518	0.1023	0.0211	0.0205	0.008	0.0049	0.0231	0.0208	0.1478	0.0296	0.1094	0.0401	0.0043
8	rs17764348	62064495	0.89	0.118826527661215	1	0.139999700676332	0.518935063098013	0.62443929620335	0.012	0.0084	0.0768	0.0176	0.053	0.0203	0.0205	0.0281	0.0056	0.0378	0.034	0.0917	0.005	0.0519	0.1026	0.021	0.0204	0.008	0.0049	0.0231	0.0207	0.1479	0.0295	0.1092	0.0401	0.0042
8	rs55901932	62068851	0.89	0.118826527661215	0.98	0.18597139562509	0.538688473403159	0.64564897477924	0.012	0.0084	0.0769	0.0176	0.053	0.0202	0.0205	0.0282	0.0056	0.0377	0.034	0.0917	0.005	0.0519	0.1027	0.021	0.0203	0.0079	0.0049	0.0232	0.0208	0.148	0.0295	0.1091	0.0401	0.0042
8	rs111472860	62074865	0.89	0.118826527661215	0.98	0.18597139562509	0.526018825689821	0.640549446196139	0.012	0.0084	0.077	0.0175	0.053	0.0202	0.0205	0.0282	0.0055	0.0376	0.0339	0.0917	0.005	0.0519	0.1032	0.021	0.0203	0.0079	0.0049	0.0232	0.0208	0.1483	0.0295	0.1091	0.04	0.0041
8	rs4737578	62080787	0.89	0.118826527661215	0.98	0.18597139562509	0.528347068865601	0.739727982529079	0.0119	0.0084	0.0769	0.0176	0.0531	0.0202	0.0204	0.0282	0.0055	0.0375	0.0339	0.0915	0.005	0.0519	0.1036	0.0211	0.0203	0.0078	0.0048	0.0232	0.0208	0.1485	0.0295	0.1092	0.04	0.0041
8	rs11775410	62085721	0.89	0.118826527661215	0.98	0.18597139562509	0.529577832841464	0.765236895203094	0.012	0.0083	0.0769	0.0176	0.0531	0.0201	0.0203	0.028	0.0055	0.0375	0.0339	0.0915	0.0051	0.0519	0.1037	0.0211	0.0203	0.0078	0.0049	0.0231	0.0208	0.1488	0.0295	0.1092	0.04	0.0041
8	rs10504322	62087512	0.89	0.118826527661215	0.97	0.212655582583661	0.507696382471546	0.752836250935614	0.0119	0.0083	0.0769	0.0176	0.0531	0.0202	0.0204	0.028	0.0054	0.0375	0.0339	0.0915	0.0051	0.0518	0.1036	0.0212	0.0203	0.0078	0.0049	0.0231	0.0208	0.1488	0.0294	0.1092	0.0399	0.0041
8	rs75350650	62087885	0.89	0.118826527661215	0.97	0.212655582583661	0.51196087914374	0.767510049386105	0.0119	0.0083	0.0774	0.0176	0.0531	0.0202	0.0204	0.028	0.0054	0.0374	0.0339	0.0914	0.0051	0.0518	0.1036	0.0212	0.0203	0.0078	0.0049	0.0231	0.0208	0.1487	0.0294	0.1091	0.0399	0.0041
8	rs112494328	62114533	0.89	0.118826527661215	0.97	0.212655582583661	0.412965169069396	0.496107567559086	0.0118	0.0082	0.0776	0.0177	0.0535	0.0198	0.0201	0.0284	0.0052	0.0374	0.0343	0.0918	0.0051	0.0526	0.1038	0.021	0.02	0.0074	0.0045	0.0232	0.0217	0.1474	0.0298	0.1094	0.0391	0.0039
8	rs2978521	62116679	0.89	0.118826527661215	0.97	0.212655582583661	0.425984436528573	0.510934210496508	0.0118	0.0082	0.0776	0.0177	0.0535	0.0198	0.0201	0.0284	0.0052	0.0374	0.0344	0.0918	0.0051	0.0526	0.1038	0.021	0.02	0.0074	0.0045	0.0232	0.0217	0.1474	0.0298	0.1095	0.0391	0.0039
8	rs2931332	62124289	0.89	0.118826527661215	0.97	0.212655582583661	0.411989680448921	0.521987741328566	0.0117	0.0082	0.0773	0.0177	0.0534	0.0197	0.02	0.0285	0.0052	0.0374	0.0344	0.0926	0.005	0.0525	0.1038	0.0209	0.02	0.0074	0.0045	0.0231	0.0221	0.1473	0.0299	0.1097	0.0387	0.0039
8	rs28473228	62124626	0.89	0.118826527661215	0.97	0.212655582583661	0.416474937518472	0.529204274829661	0.0117	0.0082	0.0773	0.0177	0.0534	0.0197	0.02	0.0285	0.0052	0.0374	0.0344	0.0927	0.005	0.0525	0.1038	0.0209	0.02	0.0074	0.0045	0.0231	0.0221	0.1473	0.0299	0.1097	0.0387	0.0039
8	rs16927008	62125268	0.89	0.118826527661215	0.97	0.212655582583661	0.410958067252533	0.524760394299697	0.0117	0.0082	0.0773	0.0176	0.0534	0.0197	0.02	0.0285	0.0052	0.0374	0.0344	0.0928	0.005	0.0525	0.1038	0.0209	0.0199	0.0074	0.0045	0.0231	0.0222	0.1472	0.03	0.1098	0.0386	0.0038
8	rs78771010	62125657	0.89	0.118826527661215	0.97	0.212655582583661	0.406388780244263	0.520464354474043	0.0117	0.0082	0.0773	0.0176	0.0534	0.0197	0.02	0.0285	0.0052	0.0374	0.0345	0.0929	0.005	0.0525	0.1038	0.0209	0.0199	0.0074	0.0045	0.0231	0.0222	0.1472	0.03	0.1098	0.0386	0.0038
8	rs2931339	62129196	0.89	0.118826527661215	0.97	0.212655582583661	0.430134451080492	0.556905871243205	0.0116	0.0082	0.0773	0.0176	0.0533	0.0196	0.0199	0.0285	0.0052	0.0374	0.0345	0.0933	0.005	0.0525	0.1038	0.0208	0.0199	0.0074	0.0045	0.023	0.0222	0.1472	0.03	0.1099	0.0383	0.0038
8	rs78148796	62139389	0.89	0.118826527661215	0.97	0.212655582583661	0.41918929336135	0.546792190944235	0.0116	0.0082	0.0774	0.0176	0.0532	0.0196	0.0199	0.0284	0.0052	0.0374	0.0345	0.0935	0.005	0.0526	0.1039	0.0208	0.0199	0.0074	0.0045	0.0228	0.0222	0.1471	0.0301	0.1099	0.0384	0.0038
8	rs1486651	62147698	0.89	0.118826527661215	0.97	0.212655582583661	0.504398400212609	0.6308138250199	0.0116	0.0083	0.0773	0.0176	0.0534	0.0195	0.0199	0.0285	0.0053	0.0374	0.0342	0.0936	0.005	0.0527	0.1038	0.0208	0.0198	0.0074	0.0045	0.0231	0.0223	0.1469	0.0301	0.1101	0.0381	0.0038
8	rs4738877	62154257	0.89	0.118826527661215	0.98	0.18597139562509	0.517844382116857	0.549596968712797	0.0116	0.0083	0.0771	0.0176	0.0535	0.0194	0.0199	0.0286	0.0053	0.0375	0.0342	0.0936	0.005	0.0526	0.1037	0.0209	0.0199	0.0074	0.0045	0.0232	0.0224	0.1472	0.03	0.1098	0.038	0.0037
8	rs1812576	62173034	0.88	0.140769569262351	0.98	0.18597139562509	0.614050980627886	0.518527117784857	0.0117	0.0083	0.0769	0.0177	0.0538	0.0193	0.0199	0.0288	0.0053	0.0377	0.0342	0.0938	0.0049	0.0524	0.1034	0.0209	0.0199	0.0073	0.0044	0.0234	0.0226	0.1476	0.0299	0.1094	0.0379	0.0036
8	rs17773313	62188996	0.88	0.140769569262351	0.98	0.18597139562509	0.606502177434256	0.506804584956283	0.0116	0.0082	0.0769	0.0177	0.0538	0.0193	0.0199	0.0288	0.0053	0.0376	0.0344	0.0936	0.0049	0.0523	0.1034	0.0209	0.0199	0.0073	0.0044	0.0236	0.0227	0.1477	0.0298	0.1093	0.0379	0.0035
8	rs12155797	62190902	0.88	0.140769569262351	0.97	0.212655582583661	0.609821126133114	0.511899009041047	0.0116	0.0082	0.0769	0.0177	0.0538	0.0193	0.02	0.0288	0.0053	0.0376	0.0344	0.0936	0.0049	0.0523	0.1034	0.0209	0.0199	0.0072	0.0044	0.0236	0.0227	0.1478	0.0298	0.1093	0.0379	0.0035
8	rs62524886	62195690	0.88	0.140769569262351	0.97	0.212655582583661	0.646947710151454	0.556342807089691	0.0115	0.0082	0.0769	0.0177	0.0538	0.0192	0.02	0.0288	0.0052	0.0375	0.0345	0.0935	0.0048	0.0523	0.1034	0.0209	0.02	0.0072	0.0043	0.024	0.0229	0.1479	0.0297	0.1092	0.038	0.0035
8	rs16927139	62198366	0.88	0.140769569262351	0.97	0.212655582583661	0.650223339853033	0.5619797142205	0.0115	0.0082	0.0769	0.0177	0.0538	0.0192	0.02	0.0288	0.0052	0.0375	0.0345	0.0935	0.0048	0.0523	0.1034	0.0209	0.02	0.0072	0.0043	0.024	0.0229	0.1479	0.0297	0.1092	0.038	0.0035
8	rs13263347	62204118	0.88	0.140769569262351	0.97	0.212655582583661	0.649154374814729	0.554654453264285	0.0115	0.0082	0.0769	0.0177	0.0538	0.0192	0.02	0.0288	0.0052	0.0375	0.0345	0.0935	0.0048	0.0523	0.1034	0.0209	0.02	0.0072	0.0043	0.024	0.0229	0.1479	0.0297	0.1092	0.038	0.0035
8	rs2978528	62205665	0.88	0.140769569262351	0.97	0.212655582583661	0.651578507376134	0.558455016926665	0.0115	0.0082	0.0769	0.0177	0.0538	0.0192	0.02	0.0288	0.0052	0.0375	0.0345	0.0935	0.0048	0.0523	0.1034	0.0209	0.02	0.0072	0.0043	0.024	0.0229	0.1479	0.0297	0.1092	0.038	0.0035
8	rs61592776	62209043	0.88	0.140769569262351	0.97	0.212655582583661	0.622481066386913	0.541472894597632	0.0115	0.0082	0.0769	0.0177	0.0538	0.0192	0.02	0.0288	0.0052	0.0375	0.0346	0.0935	0.0048	0.0523	0.1034	0.0209	0.02	0.0072	0.0043	0.024	0.0229	0.1479	0.0297	0.1091	0.038	0.0035
8	rs6990254	62217523	0.89	0.118826527661215	0.97	0.212655582583661	0.455150598665374	0.354535666146967	0.0112	0.0083	0.0768	0.0181	0.0542	0.0192	0.0201	0.0299	0.0051	0.0372	0.034	0.0943	0.0047	0.0521	0.1025	0.0209	0.0199	0.0069	0.0039	0.0239	0.0228	0.1486	0.0298	0.1087	0.0384	0.0032
8	rs62524887	62219512	0.9	0.0995502148251544	0.96	0.241969076141015	0.319293835290506	0.129604341022581	0.0086	0.008	0.0789	0.0188	0.0531	0.0187	0.0201	0.0312	0.0041	0.036	0.0337	0.1004	0.0032	0.0498	0.1025	0.0215	0.0196	0.006	0.0026	0.0244	0.0224	0.1515	0.0274	0.112	0.0375	0.0025
8	rs2931298	62220431	0.89	0.118826527661215	0.96	0.241969076141015	0.396426573746706	0.142098864716705	0.0077	0.0079	0.0794	0.0189	0.0529	0.0185	0.0201	0.0313	0.0038	0.0356	0.0336	0.1024	0.0028	0.0491	0.1025	0.0217	0.0195	0.0057	0.0022	0.0249	0.0224	0.1518	0.0268	0.1129	0.0374	0.0022
8	rs2978565	62220903	0.9	0.0995502148251544	0.96	0.241969076141015	0.41930499281677	0.138315494553987	0.0077	0.0079	0.0793	0.0189	0.0531	0.0184	0.0201	0.0313	0.0038	0.0356	0.0336	0.1022	0.0028	0.0493	0.1024	0.0217	0.0195	0.0057	0.0022	0.025	0.0224	0.1519	0.0269	0.1128	0.0374	0.0022
8	rs16927183	62237603	0.89	0.118826527661215	0.96	0.241969076141015	0.459922274627866	0.152811369324304	0.0076	0.008	0.0794	0.019	0.0531	0.0184	0.0201	0.0313	0.0038	0.0356	0.0335	0.1026	0.0027	0.0492	0.1024	0.0217	0.0195	0.0058	0.0022	0.0251	0.0224	0.152	0.0268	0.113	0.0373	0.0022
8	rs117606870	62238387	0.89	0.118826527661215	0.96	0.241969076141015	0.464535709828256	0.157597423766489	0.0076	0.008	0.0794	0.019	0.0531	0.0184	0.0201	0.0313	0.0038	0.0356	0.0335	0.1026	0.0027	0.0492	0.1024	0.0217	0.0195	0.0058	0.0022	0.0251	0.0224	0.152	0.0268	0.113	0.0373	0.0022
8	rs28499507	62238390	0.89	0.118826527661215	0.96	0.241969076141015	0.464535709828256	0.157693680167223	0.0076	0.008	0.0794	0.019	0.0531	0.0184	0.0201	0.0313	0.0038	0.0356	0.0335	0.1026	0.0027	0.0492	0.1024	0.0217	0.0195	0.0058	0.0022	0.0251	0.0224	0.152	0.0268	0.113	0.0373	0.0022
8	rs56384513	62251889	0.9	0.0995502148251544	0.96	0.241969076141015	0.393282870583496	0.148360828589878	0.0074	0.0081	0.0799	0.019	0.0533	0.0182	0.02	0.0312	0.0035	0.0356	0.0327	0.1032	0.0027	0.0489	0.102	0.0216	0.0193	0.0057	0.0022	0.0251	0.0222	0.1534	0.0265	0.1137	0.0375	0.002
8	rs17775749	62275454	0.9	0.0995502148251544	0.96	0.241969076141015	0.506934395392966	0.188098317716734	0.0073	0.0081	0.0795	0.0189	0.0538	0.0181	0.0198	0.0315	0.0038	0.0359	0.0321	0.1043	0.0028	0.0479	0.1005	0.0211	0.019	0.0057	0.0022	0.0249	0.0221	0.155	0.0262	0.1144	0.0373	0.0022
8	rs1036682	62276111	0.9	0.0995502148251544	0.96	0.241969076141015	0.507696382471546	0.184527396608392	0.0074	0.0081	0.0795	0.0189	0.0538	0.0181	0.0198	0.0315	0.0038	0.0359	0.0321	0.1043	0.0028	0.0479	0.1005	0.021	0.019	0.0057	0.0022	0.0249	0.0221	0.155	0.0262	0.1144	0.0373	0.0022
8	rs113212868	62278492	0.9	0.0995502148251544	0.96	0.241969076141015	0.509031178788133	0.173956696920553	0.0074	0.0081	0.0795	0.0189	0.0538	0.0181	0.0198	0.0315	0.0038	0.0359	0.0321	0.1043	0.0028	0.0479	0.1005	0.021	0.019	0.0057	0.0022	0.0249	0.0221	0.1551	0.0262	0.1144	0.0373	0.0022
8	rs62524926	62279890	0.9	0.0995502148251544	0.96	0.241969076141015	0.510877226791531	0.162630296000759	0.0074	0.0081	0.0795	0.019	0.0538	0.0181	0.0198	0.0315	0.0038	0.0359	0.0321	0.1043	0.0028	0.0479	0.1005	0.021	0.019	0.0057	0.0022	0.0249	0.0221	0.1551	0.0262	0.1144	0.0373	0.0022
8	rs78190006	62281866	0.9	0.0995502148251544	0.96	0.241969076141015	0.509540113977568	0.180273342860858	0.0074	0.0081	0.0796	0.0189	0.0538	0.0182	0.0198	0.0316	0.0038	0.0359	0.0321	0.1043	0.0028	0.0478	0.1004	0.021	0.019	0.0057	0.0022	0.0249	0.0221	0.1551	0.0262	0.1144	0.0373	0.0022
8	rs75278216	62287660	0.9	0.0995502148251544	0.96	0.241969076141015	0.508331790460099	0.19344655532836	0.0073	0.0081	0.0798	0.0188	0.0538	0.0182	0.0197	0.0316	0.0038	0.036	0.0321	0.1042	0.0028	0.0476	0.1004	0.0211	0.0189	0.0057	0.0021	0.025	0.0221	0.1552	0.0262	0.1145	0.0373	0.0022
8	rs118165990	62316851	0.9	0.0995502148251544	0.96	0.241969076141015	0.504525055138963	0.198532493241404	0.0073	0.0081	0.0802	0.0186	0.0538	0.0183	0.0196	0.0317	0.0038	0.0361	0.032	0.104	0.0028	0.0475	0.1005	0.0211	0.0189	0.0057	0.0021	0.025	0.0221	0.1554	0.0262	0.1145	0.0372	0.0022
8	rs16927291	62320124	0.9	0.0995502148251544	0.96	0.241969076141015	0.503259192344815	0.196659018326756	0.0073	0.0081	0.0802	0.0185	0.0538	0.0183	0.0196	0.0317	0.0038	0.0361	0.032	0.104	0.0028	0.0474	0.1005	0.0211	0.0189	0.0057	0.0021	0.025	0.0221	0.1554	0.0262	0.1146	0.0372	0.0022
8	rs1371744	62326859	0.91	0.0827439743829911	0.96	0.241969076141015	0.488749328267464	0.198428254519909	0.0073	0.0081	0.0805	0.0185	0.0537	0.0184	0.0196	0.0316	0.0038	0.0362	0.0321	0.1037	0.0028	0.0471	0.1009	0.021	0.0188	0.0057	0.0021	0.0251	0.0219	0.1557	0.026	0.1145	0.0372	0.0021
8	rs117911164	62328230	0.91	0.0827439743829911	0.95	0.274028283204826	0.52253562880744	0.236660424985472	0.0073	0.0081	0.0809	0.0185	0.0534	0.0184	0.0195	0.0316	0.0038	0.0362	0.032	0.1039	0.0027	0.0469	0.1006	0.021	0.0189	0.0056	0.0021	0.0251	0.0219	0.1558	0.0261	0.1146	0.0372	0.0021
8	rs10098158	62328644	0.91	0.0827439743829911	0.96	0.241969076141015	0.587172396485256	0.253411363149183	0.0076	0.0081	0.0824	0.0184	0.0525	0.0183	0.0193	0.0317	0.004	0.0364	0.0317	0.1048	0.0027	0.0461	0.0996	0.0207	0.0189	0.0054	0.0021	0.0252	0.0217	0.1566	0.0261	0.1147	0.0373	0.0021
8	rs74687109	62329590	0.92	0.0682081798453755	0.96	0.241969076141015	0.976157496164729	0.372899798325711	0.008	0.0082	0.0853	0.0181	0.0507	0.0183	0.0188	0.0316	0.0044	0.0366	0.0308	0.107	0.0026	0.0445	0.0977	0.0201	0.0189	0.005	0.0021	0.0256	0.0213	0.1594	0.0262	0.1153	0.0359	0.0021
8	rs80036089	62338209	0.9	0.0995502148251544	0.96	0.241969076141015	2.01214956458629	0.900618133002665	0.0084	0.0082	0.0884	0.0179	0.0487	0.0183	0.0183	0.0314	0.0048	0.037	0.0301	0.1095	0.0025	0.0426	0.0955	0.0194	0.0189	0.0044	0.0021	0.0259	0.0209	0.1624	0.0263	0.1158	0.0342	0.002
8	rs117075108	62339906	0.9	0.0995502148251544	0.97	0.212655582583661	2.0102585651303	0.896231376156994	0.0084	0.0082	0.0884	0.0179	0.0487	0.0183	0.0183	0.0314	0.0048	0.037	0.0301	0.1095	0.0025	0.0426	0.0955	0.0194	0.0189	0.0044	0.0021	0.026	0.0209	0.1624	0.0263	0.1159	0.0342	0.002
8	rs111504142	62343317	0.9	0.0995502148251544	0.97	0.212655582583661	2.02205918104271	0.880599991491186	0.0084	0.0082	0.0884	0.0179	0.0487	0.0183	0.0183	0.0314	0.0048	0.037	0.03	0.1095	0.0025	0.0426	0.0955	0.0194	0.0189	0.0044	0.0021	0.026	0.0209	0.1625	0.0263	0.1159	0.0342	0.002
8	rs112172518	62349756	0.9	0.0995502148251544	0.97	0.212655582583661	2.028972094316	0.883877937859735	0.0084	0.0082	0.0885	0.0179	0.0487	0.0183	0.0183	0.0314	0.0048	0.037	0.0301	0.1095	0.0025	0.0425	0.0955	0.0194	0.0189	0.0044	0.0021	0.026	0.0209	0.1626	0.0263	0.1159	0.0342	0.002
8	rs2279573	62366438	0.89	0.118826527661215	0.97	0.212655582583661	1.95314543208298	1.07519616252576	0.0084	0.0082	0.0887	0.0179	0.0487	0.0183	0.0183	0.0312	0.0048	0.037	0.0302	0.1096	0.0025	0.0422	0.0953	0.0193	0.0189	0.0042	0.002	0.0259	0.0208	0.1631	0.0262	0.116	0.0343	0.002
8	rs11986526	62368376	0.89	0.118826527661215	0.97	0.212655582583661	1.89135740713546	0.836054761312972	0.0085	0.0082	0.0888	0.0179	0.0487	0.0184	0.0183	0.0312	0.0049	0.037	0.0303	0.1097	0.0025	0.0422	0.0952	0.0193	0.0189	0.0042	0.002	0.026	0.0209	0.1633	0.0262	0.116	0.0344	0.002
8	rs77894174	62368647	0.89	0.118826527661215	0.97	0.212655582583661	1.88580349328039	0.803616467666041	0.0085	0.0082	0.0888	0.0179	0.0487	0.0184	0.0183	0.0312	0.0049	0.0369	0.0303	0.1097	0.0025	0.0422	0.0952	0.0193	0.0189	0.0042	0.002	0.026	0.0209	0.1633	0.0262	0.116	0.0344	0.002
8	rs7846502	62368736	0.89	0.118826527661215	0.97	0.212655582583661	1.88297422834737	0.792152052080661	0.0085	0.0082	0.0888	0.0179	0.0487	0.0184	0.0183	0.0312	0.0049	0.0369	0.0303	0.1097	0.0025	0.0422	0.0952	0.0193	0.0189	0.0042	0.002	0.026	0.0209	0.1633	0.0262	0.116	0.0344	0.002
8	rs76132008	62372825	0.89	0.118826527661215	0.96	0.241969076141015	1.94456029238006	0.763570843611694	0.0084	0.0082	0.0889	0.0179	0.0486	0.0182	0.0182	0.0309	0.0048	0.0369	0.0303	0.1098	0.0025	0.0418	0.0952	0.0192	0.0187	0.0042	0.002	0.0259	0.0219	0.1635	0.0261	0.1161	0.0341	0.002
8	rs2350576	62376005	0.89	0.118826527661215	0.96	0.241969076141015	1.76100323641935	0.766752169282507	0.0083	0.0081	0.089	0.0181	0.0486	0.0182	0.0182	0.0309	0.0047	0.0369	0.0304	0.1098	0.0025	0.0417	0.0952	0.0192	0.0187	0.0042	0.002	0.0258	0.0225	0.1636	0.026	0.1161	0.034	0.0019
8	rs62526464	62377308	0.89	0.118826527661215	0.96	0.241969076141015	1.76334257865618	0.793525928240614	0.0083	0.008	0.089	0.0181	0.0486	0.0182	0.0182	0.0308	0.0047	0.0369	0.0304	0.1098	0.0025	0.0416	0.0952	0.0191	0.0186	0.0042	0.002	0.0258	0.0225	0.1637	0.026	0.1161	0.034	0.0019
8	rs118087460	62378119	0.89	0.118826527661215	0.96	0.241969076141015	1.75271792169128	0.771908940406853	0.0083	0.008	0.089	0.0181	0.0486	0.0182	0.0182	0.0308	0.0047	0.037	0.0304	0.1099	0.0025	0.0416	0.0952	0.0191	0.0186	0.0042	0.002	0.0258	0.0225	0.1637	0.0261	0.1162	0.034	0.0019
8	rs76987979	62386246	0.89	0.118826527661215	0.96	0.241969076141015	1.61161467847058	0.671874171145147	0.0084	0.008	0.0894	0.018	0.0486	0.0183	0.018	0.0306	0.0047	0.0371	0.0305	0.1099	0.0027	0.0415	0.0953	0.0187	0.0184	0.0042	0.0021	0.0257	0.0223	0.1641	0.0262	0.1159	0.034	0.002
8	rs2640227	62386540	0.89	0.118826527661215	0.96	0.241969076141015	1.60553964125336	0.654120175913925	0.0084	0.008	0.0894	0.018	0.0487	0.0183	0.018	0.0306	0.0047	0.0371	0.0305	0.1099	0.0027	0.0414	0.0953	0.0187	0.0184	0.0042	0.0021	0.0256	0.0223	0.1641	0.0263	0.1159	0.034	0.002
8	rs1845256	62386752	0.89	0.118826527661215	0.96	0.241969076141015	1.60245378888678	0.63880320129499	0.0084	0.008	0.0895	0.018	0.0487	0.0183	0.018	0.0306	0.0047	0.0371	0.0305	0.1099	0.0027	0.0414	0.0954	0.0187	0.0184	0.0042	0.0021	0.0256	0.0223	0.1641	0.0263	0.1159	0.034	0.002
8	rs16927359	62399087	0.89	0.118826527661215	0.96	0.241969076141015	1.57324458719766	0.663203644363762	0.0085	0.0079	0.0897	0.018	0.0487	0.0182	0.0178	0.0306	0.0047	0.0373	0.0305	0.1101	0.0027	0.041	0.0954	0.0186	0.0184	0.0042	0.0021	0.0257	0.0224	0.1641	0.0263	0.1161	0.034	0.002
8	rs34397851	62408743	0.89	0.118826527661215	0.97	0.212655582583661	1.57590127679366	0.64389950814924	0.0086	0.0077	0.0902	0.0179	0.0489	0.0182	0.0175	0.0305	0.0046	0.0374	0.0306	0.1103	0.0026	0.0407	0.0957	0.0184	0.0179	0.0041	0.0021	0.0258	0.0225	0.1642	0.0263	0.1161	0.0341	0.002
8	rs903027	62409428	0.89	0.118826527661215	0.97	0.212655582583661	1.57590127679366	0.639821709431493	0.0086	0.0077	0.0902	0.0179	0.0489	0.0182	0.0175	0.0305	0.0046	0.0374	0.0306	0.1103	0.0026	0.0407	0.0957	0.0184	0.0179	0.0041	0.0021	0.0258	0.0225	0.1642	0.0263	0.1161	0.0341	0.002
8	rs12674527	62411641	0.89	0.118826527661215	0.97	0.212655582583661	1.56620197280252	0.658365309135159	0.0086	0.0076	0.0903	0.0179	0.0489	0.0181	0.0174	0.0305	0.0046	0.0374	0.0306	0.1104	0.0026	0.0407	0.0957	0.0184	0.0179	0.0041	0.0021	0.0258	0.0224	0.1641	0.0263	0.1163	0.0341	0.002
8	rs17789990	62419736	0.89	0.118826527661215	0.97	0.212655582583661	1.55418451333134	0.637203451881833	0.0088	0.0075	0.0907	0.0178	0.0491	0.018	0.0171	0.0303	0.0046	0.0373	0.0307	0.1106	0.0026	0.0406	0.0958	0.0184	0.0177	0.0041	0.0021	0.0258	0.0225	0.1643	0.0264	0.1163	0.0341	0.002
8	rs4612335	62422705	0.89	0.118826527661215	0.97	0.212655582583661	1.5475790196982	0.622992659857389	0.0088	0.0075	0.0908	0.0178	0.0492	0.018	0.017	0.0303	0.0046	0.0373	0.0308	0.1106	0.0026	0.0405	0.0958	0.0183	0.0177	0.0041	0.0021	0.0258	0.0225	0.1643	0.0264	0.1163	0.0341	0.002
8	rs75527078	62425287	0.89	0.118826527661215	0.97	0.212655582583661	1.57937784255276	0.648859183065748	0.0105	0.0075	0.0908	0.0176	0.0491	0.0179	0.017	0.0303	0.0045	0.0372	0.0308	0.1106	0.0026	0.0402	0.0958	0.0183	0.0177	0.0041	0.0021	0.0258	0.0224	0.164	0.0263	0.116	0.034	0.0019
8	rs112924047	62427745	0.89	0.118826527661215	0.97	0.212655582583661	1.59485111657346	0.640258328411151	0.0104	0.0075	0.0908	0.0176	0.0491	0.0178	0.017	0.0303	0.0045	0.0372	0.0308	0.1106	0.0026	0.0402	0.0961	0.0182	0.0176	0.0041	0.0018	0.0258	0.0224	0.1641	0.0263	0.1159	0.0343	0.0019
8	rs7005455	62439037	0.89	0.118826527661215	0.97	0.212655582583661	1.30950109283863	0.650173510988834	0.0102	0.0072	0.0908	0.0173	0.0491	0.0179	0.017	0.0303	0.0043	0.0373	0.0309	0.1108	0.0025	0.0403	0.0962	0.0182	0.0177	0.0041	0.0018	0.0258	0.0226	0.1642	0.0264	0.1157	0.0346	0.0019
8	rs9298052	62439306	0.89	0.118826527661215	0.97	0.212655582583661	1.3073065136024	0.649881384989411	0.0102	0.0072	0.0908	0.0173	0.0491	0.0179	0.017	0.0303	0.0043	0.0373	0.0309	0.1108	0.0025	0.0403	0.0962	0.0182	0.0177	0.0041	0.0018	0.0258	0.0226	0.1642	0.0264	0.1157	0.0346	0.0019
8	rs36085136	62457332	0.89	0.118826527661215	0.97	0.212655582583661	1.2362374485101	0.67673497278107	0.0101	0.0072	0.0909	0.0173	0.0491	0.0179	0.0169	0.0303	0.0042	0.0374	0.031	0.1108	0.0026	0.0403	0.0961	0.0182	0.0177	0.004	0.0018	0.0258	0.0225	0.1643	0.0264	0.1157	0.0346	0.0019
8	rs62506117	62458914	0.89	0.118826527661215	0.97	0.212655582583661	1.22765923806256	0.679094592132985	0.0101	0.0072	0.0909	0.0173	0.0491	0.0178	0.0169	0.0303	0.0042	0.0374	0.031	0.1108	0.0026	0.0403	0.0961	0.0182	0.0177	0.004	0.0018	0.0258	0.0225	0.1643	0.0264	0.1157	0.0346	0.0019
8	rs7844559	62466668	0.89	0.118826527661215	0.97	0.212655582583661	1.15386722559998	0.652511609998697	0.0101	0.0072	0.091	0.0173	0.0491	0.0178	0.0169	0.0303	0.0041	0.0374	0.031	0.1109	0.0027	0.0403	0.096	0.0181	0.0177	0.004	0.0018	0.0258	0.0224	0.1644	0.0264	0.1157	0.0346	0.0019
8	rs80175435	62470142	0.89	0.118826527661215	0.96	0.241969076141015	1.14578894045498	0.657486487227537	0.01	0.0072	0.091	0.0172	0.0491	0.0178	0.0168	0.0303	0.0041	0.0374	0.031	0.1109	0.0027	0.0403	0.0959	0.0181	0.0177	0.004	0.0018	0.0258	0.0224	0.1643	0.0264	0.1157	0.0346	0.0019
8	rs62506125	62477220	0.89	0.118826527661215	0.96	0.241969076141015	1.07834421984405	0.650757853981347	0.01	0.0073	0.0913	0.0172	0.0491	0.0178	0.0167	0.0304	0.0042	0.0375	0.031	0.1109	0.0029	0.0403	0.0958	0.018	0.0177	0.004	0.0019	0.0258	0.0222	0.1641	0.0265	0.1158	0.0346	0.002
8	rs6984604	62477385	0.89	0.118826527661215	0.96	0.241969076141015	1.0775479815528	0.652365422053963	0.01	0.0073	0.0913	0.0172	0.0491	0.0178	0.0167	0.0304	0.0042	0.0375	0.031	0.1109	0.0029	0.0403	0.0958	0.018	0.0177	0.004	0.0019	0.0258	0.0222	0.1641	0.0265	0.1158	0.0346	0.002
8	rs7819486	62483264	0.89	0.118826527661215	0.96	0.241969076141015	1.01703755623008	0.651488453204774	0.0099	0.0074	0.0912	0.0172	0.0491	0.0178	0.0168	0.0305	0.0042	0.0374	0.031	0.1108	0.0031	0.0404	0.0956	0.0181	0.0177	0.0041	0.0019	0.0257	0.0221	0.164	0.0266	0.1158	0.0344	0.002
8	rs1574196	62493835	0.88	0.140769569262351	0.96	0.241969076141015	1.16041878616145	0.729068029338685	0.0087	0.008	0.0917	0.0161	0.0491	0.0181	0.0164	0.0322	0.0045	0.0367	0.0312	0.1098	0.0052	0.0405	0.0931	0.0175	0.0181	0.0045	0.0022	0.0247	0.0188	0.1692	0.0265	0.1176	0.0324	0.0025
8	rs6471961	62495263	0.88	0.140769569262351	0.96	0.241969076141015	1.16452090390809	0.716649920593801	0.0087	0.008	0.0918	0.0161	0.0491	0.0182	0.0164	0.0322	0.0045	0.0367	0.0312	0.1098	0.0052	0.0405	0.0931	0.0175	0.018	0.0045	0.0022	0.0247	0.0188	0.1692	0.0264	0.1177	0.0324	0.0025
8	rs79522207	62510045	0.88	0.140769569262351	0.96	0.241969076141015	1.12663654281088	0.703684525600127	0.0087	0.008	0.0919	0.0161	0.049	0.0182	0.0163	0.0322	0.0045	0.0367	0.0312	0.1097	0.0052	0.0405	0.0931	0.0174	0.018	0.0045	0.0022	0.0247	0.0188	0.1693	0.0264	0.1174	0.0326	0.0025
8	rs112545215	62514990	0.88	0.140769569262351	0.96	0.241969076141015	1.08711836329635	0.696108836861133	0.0086	0.008	0.0926	0.0158	0.0489	0.0182	0.016	0.0325	0.0044	0.0367	0.0312	0.1097	0.0053	0.0405	0.0929	0.0173	0.018	0.0046	0.0021	0.0245	0.0187	0.1696	0.0263	0.1175	0.0326	0.0025
8	rs76132602	62520990	0.87	0.165571370278195	0.96	0.241969076141015	1.04475645416976	0.693291241464773	0.0085	0.0079	0.0932	0.0157	0.0488	0.0181	0.0156	0.0328	0.0043	0.0367	0.0313	0.1096	0.0054	0.0404	0.0928	0.0172	0.0181	0.0046	0.0021	0.0243	0.0185	0.17	0.0262	0.1176	0.0326	0.0026
8	rs79566494	62521666	0.87	0.165571370278195	0.97	0.212655582583661	1.04353362688207	0.702940998340977	0.0085	0.0079	0.0933	0.0156	0.0488	0.0181	0.0156	0.0328	0.0043	0.0367	0.0313	0.1096	0.0054	0.0404	0.0928	0.0172	0.0181	0.0046	0.0021	0.0243	0.0185	0.17	0.0262	0.1176	0.0326	0.0026
8	rs36026311	62529157	0.87	0.165571370278195	0.97	0.212655582583661	0.981517371741767	0.688699650518275	0.0083	0.0079	0.094	0.0154	0.0487	0.0181	0.0152	0.0331	0.0042	0.0368	0.0314	0.1099	0.0055	0.0401	0.0929	0.0169	0.0181	0.0047	0.0021	0.0241	0.0182	0.1702	0.0262	0.1177	0.0328	0.0026
8	rs118053938	62531698	0.87	0.165571370278195	0.97	0.212655582583661	0.936720982050775	0.67629275217107	0.0082	0.008	0.0945	0.0152	0.0485	0.0181	0.015	0.0332	0.0041	0.0369	0.0314	0.11	0.0056	0.04	0.093	0.0168	0.0181	0.0048	0.0021	0.0239	0.0182	0.1703	0.0261	0.1178	0.0329	0.0026
8	rs79949065	62544326	0.87	0.165571370278195	0.96	0.241969076141015	0.979218806508623	0.691216767438182	0.0081	0.008	0.0948	0.0151	0.0484	0.0181	0.0149	0.0332	0.0042	0.037	0.0314	0.11	0.0057	0.0399	0.093	0.0168	0.0181	0.0048	0.0021	0.0239	0.0182	0.1704	0.026	0.1178	0.0329	0.0027
8	rs72659027	62552240	0.87	0.165571370278195	0.96	0.241969076141015	0.975222881432127	0.688551649417222	0.0081	0.008	0.0949	0.0151	0.0484	0.0181	0.0149	0.0332	0.0042	0.037	0.0314	0.11	0.0057	0.0399	0.0929	0.0168	0.0181	0.0048	0.0021	0.0239	0.0182	0.1704	0.026	0.1178	0.0329	0.0027
8	rs6471970	62572917	0.87	0.165571370278195	0.96	0.241969076141015	0.977092478764901	0.687515843028723	0.0081	0.008	0.0949	0.0151	0.0484	0.0181	0.0149	0.0332	0.0042	0.037	0.0314	0.11	0.0057	0.0399	0.0929	0.0167	0.0181	0.0048	0.0021	0.0239	0.0182	0.1705	0.026	0.1178	0.0329	0.0027
8	rs79245535	62607099	0.87	0.165571370278195	0.97	0.212655582583661	0.955428508216838	0.680275101212964	0.0081	0.008	0.0951	0.015	0.0484	0.018	0.0148	0.0332	0.0041	0.0371	0.0314	0.11	0.0057	0.0398	0.093	0.0167	0.0181	0.0048	0.0021	0.0238	0.0181	0.1706	0.0259	0.1178	0.0329	0.0027
8	rs2350922	62632147	0.87	0.165571370278195	0.97	0.212655582583661	0.955091599289637	0.664377797208377	0.0082	0.0081	0.0955	0.015	0.0487	0.0176	0.0147	0.0334	0.0041	0.0376	0.0315	0.1109	0.0058	0.0396	0.0929	0.0166	0.0179	0.005	0.0021	0.0235	0.0178	0.1703	0.0254	0.1175	0.0332	0.0027
8	rs117222385	62640490	0.87	0.165571370278195	0.97	0.212655582583661	0.79364573101563	0.627045224114115	0.0081	0.0081	0.0961	0.0149	0.0486	0.0172	0.0146	0.0336	0.0039	0.0378	0.0316	0.111	0.0059	0.0398	0.0931	0.0164	0.0176	0.0051	0.0021	0.0233	0.0176	0.1702	0.0253	0.1173	0.0336	0.0027
8	rs7006994	62646793	0.87	0.165571370278195	0.96	0.241969076141015	0.704458201180537	0.620968694563372	0.0081	0.0081	0.0967	0.0148	0.0485	0.0169	0.0145	0.0337	0.0038	0.0381	0.0318	0.1112	0.0059	0.0399	0.0932	0.0161	0.0172	0.0052	0.0021	0.0231	0.0175	0.17	0.0253	0.1171	0.0341	0.0027
8	rs11989088	62647201	0.87	0.165571370278195	0.96	0.241969076141015	0.692751093566893	0.621546812329752	0.0081	0.0081	0.0967	0.015	0.0485	0.0169	0.0144	0.0337	0.0038	0.038	0.0318	0.1112	0.0058	0.0399	0.0933	0.0161	0.0171	0.0052	0.0021	0.023	0.0173	0.17	0.0254	0.1171	0.0341	0.0027
8	rs62505989	62648084	0.87	0.165571370278195	0.96	0.241969076141015	0.683317349011861	0.606269761450591	0.008	0.0081	0.0967	0.0149	0.0485	0.0169	0.0144	0.0337	0.0038	0.038	0.0318	0.1112	0.0058	0.0399	0.0933	0.0161	0.0171	0.0052	0.0021	0.023	0.0173	0.17	0.0254	0.1171	0.0341	0.0027
8	rs72659074	62648953	0.87	0.165571370278195	0.96	0.241969076141015	0.679603725000758	0.600815099493927	0.008	0.0081	0.0967	0.0149	0.0485	0.0169	0.0144	0.0337	0.0038	0.038	0.0318	0.1112	0.0058	0.0399	0.0933	0.0161	0.0171	0.0052	0.0021	0.023	0.0173	0.17	0.0254	0.1171	0.0341	0.0027
8	rs12156078	62671915	0.87	0.165571370278195	0.96	0.241969076141015	0.480364383345188	0.403255448632083	0.0078	0.0085	0.0961	0.0141	0.0495	0.0163	0.013	0.0341	0.0033	0.0378	0.0322	0.1101	0.0056	0.0434	0.0939	0.0151	0.0157	0.0054	0.002	0.0221	0.0166	0.1712	0.0257	0.1181	0.0355	0.0026
8	rs4738919	62673675	0.87	0.165571370278195	0.96	0.241969076141015	0.48750268769986	0.410523068691815	0.0078	0.0085	0.0959	0.014	0.0495	0.0161	0.0129	0.0341	0.0033	0.0378	0.0322	0.1102	0.0056	0.0434	0.0938	0.0151	0.0156	0.0054	0.002	0.0221	0.0166	0.1714	0.0258	0.1182	0.0355	0.0026
8	rs13248406	62674301	0.87	0.165571370278195	0.96	0.241969076141015	0.478387141317723	0.40649553380204	0.0078	0.0085	0.0961	0.0141	0.0495	0.0161	0.013	0.0341	0.0033	0.0378	0.0322	0.1102	0.0056	0.0435	0.0938	0.0152	0.0156	0.0054	0.002	0.0221	0.0166	0.1714	0.0258	0.1179	0.0355	0.0026
8	rs10112867	62679252	0.87	0.165571370278195	0.96	0.241969076141015	0.459801172287185	0.408572907230881	0.0078	0.0085	0.0961	0.014	0.0495	0.0161	0.0132	0.0341	0.0033	0.0378	0.0322	0.1099	0.0056	0.0435	0.0938	0.0151	0.0156	0.0054	0.002	0.0221	0.0166	0.1716	0.0259	0.1178	0.0356	0.0026
8	rs1015905	62690015	0.86	0.193417951625055	0.95	0.274028283204826	0.343457574284401	0.289967923990191	0.0072	0.0086	0.0964	0.0141	0.0492	0.0159	0.0125	0.0341	0.0026	0.0377	0.032	0.1097	0.0043	0.0437	0.0938	0.0146	0.0152	0.0051	0.0015	0.0214	0.0161	0.1744	0.0256	0.1212	0.0365	0.002
8	rs1908457	62692990	0.86	0.193417951625055	0.95	0.274028283204826	0.335817460978715	0.289026875031552	0.0072	0.0086	0.0964	0.0141	0.0492	0.0158	0.0124	0.034	0.0026	0.0378	0.032	0.1097	0.0043	0.0436	0.0939	0.0145	0.0151	0.0051	0.0015	0.0214	0.0161	0.1746	0.0256	0.1215	0.0365	0.0019
8	rs34665903	62699372	0.86	0.193417951625055	0.95	0.274028283204826	0.31869022262138	0.298835134575165	0.0072	0.0085	0.0968	0.014	0.0493	0.0156	0.0122	0.0339	0.0025	0.0379	0.0321	0.1099	0.004	0.0434	0.0941	0.0139	0.015	0.005	0.0015	0.0214	0.0161	0.1751	0.0257	0.122	0.0366	0.0019
8	rs10957200	62701662	0.86	0.193417951625055	0.95	0.274028283204826	0.390933378941893	0.488872469287129	0.0069	0.0075	0.0982	0.0125	0.0485	0.0153	0.0107	0.0341	0.0019	0.0379	0.0317	0.1112	0.0028	0.0417	0.096	0.0122	0.0143	0.0042	0.0014	0.0212	0.0159	0.178	0.0255	0.1273	0.037	0.0017
8	rs1908458	62703746	0.86	0.193417951625055	0.95	0.274028283204826	0.448487310358279	0.581959420941947	0.0069	0.0074	0.0985	0.0122	0.0479	0.0154	0.0106	0.0345	0.0018	0.0378	0.0316	0.112	0.0027	0.0413	0.0961	0.0118	0.014	0.0041	0.0014	0.0212	0.0157	0.1785	0.0255	0.1283	0.0368	0.0017
8	rs7012161	62705616	0.86	0.193417951625055	0.95	0.274028283204826	0.427385024752242	0.579115148699876	0.0069	0.0075	0.0985	0.0122	0.048	0.0151	0.0106	0.0346	0.0018	0.0379	0.0316	0.112	0.0027	0.0413	0.0961	0.0118	0.0141	0.0041	0.0014	0.0212	0.0158	0.1782	0.0256	0.1284	0.0368	0.0017
8	rs72660930	62706102	0.86	0.193417951625055	0.95	0.274028283204826	0.43136574333206	0.602823347295869	0.0069	0.0075	0.0985	0.0122	0.048	0.0151	0.0106	0.0346	0.0018	0.0378	0.0316	0.112	0.0027	0.0413	0.0961	0.0118	0.0141	0.0041	0.0014	0.0212	0.0158	0.1782	0.0256	0.1284	0.0368	0.0017
8	rs7015292	62715255	0.86	0.193417951625055	0.94	0.308944172156586	0.470089241263231	0.673640811493685	0.007	0.0075	0.0986	0.0122	0.0478	0.0152	0.0106	0.0347	0.0017	0.0375	0.0314	0.1122	0.0027	0.0412	0.0964	0.0116	0.0142	0.004	0.0014	0.021	0.0156	0.1787	0.0258	0.1284	0.0367	0.0017
8	rs1495008	62716334	0.86	0.193417951625055	0.94	0.308944172156586	0.491309746021508	0.709192085819961	0.0071	0.0074	0.0988	0.0122	0.0474	0.0152	0.0105	0.0351	0.0017	0.0368	0.0309	0.1123	0.0026	0.0411	0.097	0.0117	0.0143	0.0038	0.0014	0.0207	0.0153	0.18	0.0259	0.1284	0.0365	0.0017
8	rs12541732	62722809	0.85	0.2244882202137	0.95	0.274028283204826	0.623180125160995	0.74770748862046	0.0075	0.0075	0.1	0.0115	0.0471	0.0143	0.0097	0.0353	0.0018	0.0375	0.0304	0.1119	0.0024	0.0404	0.098	0.0108	0.0138	0.0038	0.0015	0.0193	0.0143	0.1853	0.0252	0.1285	0.0363	0.0017
8	rs76624063	62727192	0.85	0.2244882202137	0.95	0.274028283204826	0.666137067048414	0.732517520443968	0.0075	0.0076	0.1001	0.0114	0.047	0.0143	0.0094	0.0354	0.0018	0.0376	0.0305	0.1117	0.0024	0.0403	0.0981	0.0108	0.0138	0.0038	0.0015	0.0192	0.0143	0.1862	0.0251	0.1281	0.0364	0.0017
8	rs77840618	62728142	0.85	0.2244882202137	0.95	0.274028283204826	0.668300898103921	0.740479963951744	0.0075	0.0076	0.1001	0.0114	0.047	0.0142	0.0094	0.0354	0.0018	0.0376	0.0305	0.1117	0.0024	0.0403	0.0981	0.0107	0.0138	0.0038	0.0015	0.0192	0.0143	0.1862	0.0251	0.1281	0.0364	0.0017
8	rs17228674	62729680	0.85	0.2244882202137	0.95	0.274028283204826	0.66160333116271	0.728318615754113	0.0075	0.0076	0.1001	0.0114	0.047	0.0142	0.0094	0.0354	0.0018	0.0376	0.0305	0.1117	0.0024	0.0403	0.0981	0.0107	0.0138	0.0038	0.0015	0.0192	0.0143	0.1863	0.0251	0.1281	0.0364	0.0017
8	rs13268279	62764345	0.84	0.258953137461488	0.95	0.274028283204826	0.756724993080613	0.775553497284085	0.0078	0.008	0.0992	0.0113	0.0461	0.0144	0.0093	0.0356	0.0019	0.0366	0.0303	0.1107	0.0023	0.0401	0.0992	0.0108	0.0138	0.0035	0.0015	0.0191	0.0137	0.1893	0.0253	0.1276	0.0367	0.0017
8	rs10504337	62765267	0.84	0.258953137461488	0.95	0.274028283204826	0.754057349089675	0.767510049386105	0.0078	0.008	0.0992	0.0113	0.0461	0.0144	0.0093	0.0356	0.002	0.0366	0.0303	0.1107	0.0023	0.0401	0.0992	0.0108	0.0138	0.0035	0.0015	0.0191	0.0137	0.1894	0.0253	0.1276	0.0367	0.0017
8	rs16928001	62774033	0.84	0.258953137461488	0.95	0.274028283204826	0.752230493382587	0.768874641287503	0.0078	0.008	0.0992	0.0113	0.0461	0.0144	0.0093	0.0356	0.002	0.0366	0.0303	0.1107	0.0023	0.0401	0.0992	0.0108	0.0138	0.0035	0.0015	0.0191	0.0137	0.1894	0.0254	0.1276	0.0367	0.0017
8	rs35177894	62778169	0.84	0.258953137461488	0.95	0.274028283204826	0.753143678464321	0.769481294644958	0.0078	0.008	0.0992	0.0113	0.0461	0.0144	0.0093	0.0356	0.002	0.0366	0.0303	0.1107	0.0023	0.0401	0.0993	0.0109	0.0138	0.0035	0.0015	0.0191	0.0137	0.1894	0.0254	0.1276	0.0367	0.0017
8	rs56043000	62786586	0.84	0.258953137461488	0.95	0.274028283204826	0.746230826884192	0.766449062589545	0.0078	0.008	0.0991	0.0113	0.0461	0.0144	0.0093	0.0356	0.002	0.0365	0.0303	0.1107	0.0023	0.04	0.0993	0.0109	0.0138	0.0035	0.0015	0.019	0.0137	0.1894	0.0254	0.1277	0.0367	0.0016
8	rs73255155	62786826	0.84	0.258953137461488	0.95	0.274028283204826	0.743730885501521	0.771453631148814	0.0078	0.0079	0.0991	0.0113	0.0461	0.0144	0.0093	0.0355	0.002	0.0365	0.0303	0.1107	0.0023	0.04	0.0996	0.0109	0.0138	0.0035	0.0015	0.019	0.0137	0.1894	0.0254	0.1277	0.0366	0.0016
8	rs73682605	62791679	0.84	0.258953137461488	0.95	0.274028283204826	0.743503800942749	0.774945814380718	0.0078	0.0079	0.0991	0.0113	0.0461	0.0144	0.0093	0.0355	0.002	0.0365	0.0303	0.1107	0.0023	0.04	0.0996	0.0109	0.0138	0.0035	0.0015	0.019	0.0137	0.1894	0.0254	0.1277	0.0366	0.0016
8	rs77525965	62797273	0.84	0.258953137461488	0.94	0.308944172156586	0.739119496022239	0.767358460413696	0.0078	0.0079	0.0991	0.0113	0.0461	0.0144	0.0093	0.0355	0.002	0.0365	0.0303	0.1107	0.0023	0.04	0.0996	0.0109	0.0138	0.0035	0.0015	0.019	0.0137	0.1894	0.0254	0.1278	0.0365	0.0016
8	rs60081265	62797364	0.84	0.258953137461488	0.94	0.308944172156586	0.739119496022239	0.76720687791588	0.0078	0.0079	0.0991	0.0113	0.0461	0.0144	0.0093	0.0355	0.002	0.0365	0.0303	0.1107	0.0023	0.04	0.0996	0.0109	0.0138	0.0035	0.0015	0.019	0.0137	0.1894	0.0254	0.1278	0.0365	0.0016
8	rs7012016	62799435	0.84	0.258953137461488	0.94	0.308944172156586	0.739119496022239	0.76569140931625	0.0078	0.0079	0.0991	0.0113	0.0461	0.0144	0.0093	0.0355	0.002	0.0365	0.0303	0.1107	0.0023	0.04	0.0996	0.0109	0.0138	0.0035	0.0015	0.019	0.0137	0.1894	0.0254	0.1278	0.0365	0.0016
8	rs16928050	62802769	0.84	0.258953137461488	0.94	0.308944172156586	0.741537012222197	0.774642011398038	0.0078	0.0079	0.0991	0.0113	0.0461	0.0144	0.0093	0.0355	0.002	0.0365	0.0304	0.1107	0.0023	0.04	0.0996	0.0109	0.0138	0.0035	0.0015	0.019	0.0137	0.1894	0.0254	0.1278	0.0365	0.0016
8	rs16918891	62824086	0.84	0.258953137461488	0.94	0.308944172156586	0.786029828353238	0.7535911250794	0.0079	0.0079	0.099	0.0118	0.0461	0.014	0.009	0.0353	0.0019	0.0367	0.0302	0.1111	0.0023	0.0405	0.0997	0.0106	0.0136	0.0035	0.0018	0.0184	0.013	0.1891	0.0254	0.1293	0.036	0.0017
8	rs72662655	62831800	0.84	0.258953137461488	0.94	0.308944172156586	0.815895288614813	0.725921637495416	0.008	0.0079	0.099	0.0121	0.0461	0.0137	0.0088	0.0351	0.0019	0.037	0.0301	0.1114	0.0023	0.0407	0.0998	0.0104	0.0134	0.0034	0.0019	0.018	0.0127	0.189	0.0254	0.1302	0.0358	0.0018
8	rs4333590	62838421	0.84	0.258953137461488	0.94	0.308944172156586	0.769510149134279	0.711874902915033	0.008	0.0079	0.0989	0.0121	0.0461	0.0137	0.0089	0.0348	0.0019	0.037	0.0301	0.1115	0.0023	0.0408	0.1	0.0105	0.0134	0.0034	0.0019	0.0179	0.0127	0.189	0.0254	0.1304	0.0358	0.0018
8	rs78084693	62862779	0.84	0.258953137461488	0.94	0.308944172156586	0.790844355595455	0.731917351072547	0.0081	0.0075	0.0989	0.0124	0.0446	0.0134	0.0089	0.035	0.0019	0.0373	0.0311	0.1117	0.0023	0.0414	0.0999	0.01	0.0131	0.0034	0.002	0.0177	0.0123	0.1889	0.0259	0.1307	0.0357	0.0019
8	rs117691045	62866723	0.84	0.258953137461488	0.94	0.308944172156586	0.795905511813705	0.72352640860103	0.0082	0.0075	0.0989	0.0125	0.0445	0.0134	0.0089	0.0351	0.0018	0.0374	0.0312	0.1117	0.0023	0.0415	0.0999	0.0099	0.0131	0.0033	0.002	0.0177	0.0122	0.1889	0.0259	0.1308	0.0356	0.0019
8	rs62507617	62867437	0.84	0.258953137461488	0.94	0.308944172156586	0.796295410082659	0.72352640860103	0.0082	0.0075	0.0989	0.0125	0.0445	0.0134	0.0089	0.0351	0.0018	0.0374	0.0312	0.1117	0.0023	0.0415	0.0999	0.0099	0.0131	0.0033	0.002	0.0177	0.0122	0.1889	0.0259	0.1308	0.0356	0.0019
8	rs2077479	62869577	0.84	0.258953137461488	0.94	0.308944172156586	0.804110695877793	0.725771884380912	0.0082	0.0075	0.0989	0.0125	0.0444	0.0134	0.0089	0.0351	0.0018	0.0374	0.0313	0.1117	0.0023	0.0416	0.0999	0.0099	0.0131	0.0034	0.002	0.0177	0.0122	0.1889	0.026	0.1307	0.0356	0.0019
8	rs28445398	62869627	0.84	0.258953137461488	0.93	0.346822133743557	0.804110695877793	0.725771884380912	0.0082	0.0075	0.0989	0.0125	0.0444	0.0134	0.0089	0.0351	0.0018	0.0374	0.0313	0.1117	0.0023	0.0416	0.0999	0.0099	0.0131	0.0034	0.002	0.0177	0.0122	0.1889	0.026	0.1307	0.0356	0.0019
8	rs3097739	62876122	0.84	0.258953137461488	0.93	0.346822133743557	0.801058813304329	0.711576700572588	0.0082	0.0075	0.099	0.0125	0.0444	0.0134	0.0089	0.0351	0.0018	0.0374	0.0313	0.1118	0.0023	0.0416	0.1	0.0099	0.0131	0.0033	0.002	0.0177	0.0122	0.189	0.0256	0.1308	0.0357	0.0019
8	rs74460560	62885649	0.84	0.258953137461488	0.93	0.346822133743557	0.800120780611986	0.71083131663907	0.0082	0.0075	0.099	0.0125	0.0443	0.0133	0.0089	0.0351	0.0018	0.0374	0.0314	0.1118	0.0023	0.0416	0.1	0.0099	0.0131	0.0033	0.002	0.0177	0.0121	0.1891	0.0255	0.1308	0.0357	0.0019
8	rs72662690	62892756	0.84	0.258953137461488	0.93	0.346822133743557	0.798948907415416	0.708894134642178	0.0081	0.0075	0.0992	0.0126	0.0442	0.0132	0.0089	0.035	0.0017	0.0374	0.0316	0.112	0.0023	0.0416	0.1003	0.0099	0.013	0.0033	0.0019	0.0176	0.012	0.1894	0.0252	0.131	0.0356	0.0018
8	rs9643528	62896235	0.84	0.258953137461488	0.91	0.431857736337621	0.800902441561151	0.709490064949739	0.0081	0.0075	0.0992	0.0126	0.0442	0.0132	0.0089	0.035	0.0017	0.0374	0.0316	0.1121	0.0022	0.0416	0.1004	0.0099	0.013	0.0033	0.0019	0.0176	0.012	0.1894	0.0251	0.131	0.0355	0.0017
8	rs62506604	62896426	0.84	0.258953137461488	0.91	0.431857736337621	0.800589737625208	0.708447260310056	0.0081	0.0075	0.0992	0.0126	0.0442	0.0132	0.0089	0.035	0.0017	0.0375	0.0316	0.112	0.0022	0.0416	0.1004	0.01	0.0129	0.0033	0.0019	0.0176	0.012	0.1895	0.0251	0.131	0.0356	0.0017
8	rs62506607	62903319	0.84	0.258953137461488	0.91	0.431857736337621	0.805442570503575	0.673199052256492	0.0082	0.0074	0.0988	0.0126	0.044	0.0131	0.009	0.0351	0.0017	0.0379	0.0318	0.1118	0.0022	0.0418	0.1001	0.0105	0.0128	0.0032	0.0019	0.0175	0.0118	0.1893	0.0252	0.1314	0.0355	0.0017
8	rs71525471	62922597	0.84	0.258953137461488	0.91	0.431857736337621	0.82339697372466	0.66628680979882	0.0083	0.0074	0.0986	0.0126	0.0437	0.0131	0.009	0.0351	0.0016	0.038	0.0318	0.1117	0.0022	0.042	0.1001	0.0105	0.0128	0.0031	0.0019	0.0174	0.0118	0.1893	0.0252	0.1315	0.0355	0.0017
8	rs117598067	62929974	0.84	0.258953137461488	0.91	0.431857736337621	0.83013395715322	0.664524599777333	0.0083	0.0074	0.0986	0.0127	0.0436	0.0131	0.009	0.0351	0.0015	0.038	0.0318	0.1117	0.0023	0.0421	0.1001	0.0106	0.0128	0.0031	0.002	0.0174	0.0118	0.1893	0.0252	0.1315	0.0356	0.0017
8	rs17233184	62930488	0.84	0.258953137461488	0.91	0.431857736337621	0.830689815273977	0.664524599777333	0.0083	0.0074	0.0986	0.0127	0.0436	0.0131	0.009	0.0351	0.0015	0.038	0.0318	0.1117	0.0023	0.0421	0.1001	0.0106	0.0128	0.0031	0.002	0.0174	0.0118	0.1893	0.0252	0.1315	0.0356	0.0017
8	rs617508	62934224	0.84	0.258953137461488	0.91	0.431857736337621	0.832278858634771	0.665258724059235	0.0083	0.0074	0.0986	0.0127	0.0436	0.0131	0.009	0.0351	0.0015	0.038	0.0318	0.1117	0.0023	0.0421	0.1001	0.0106	0.0128	0.0031	0.002	0.0174	0.0118	0.1893	0.0252	0.1315	0.0356	0.0017
8	rs12545951	62940213	0.84	0.258953137461488	0.91	0.431857736337621	0.856833093508336	0.666433708853636	0.0083	0.0074	0.0985	0.0126	0.0436	0.013	0.009	0.0352	0.0015	0.038	0.0319	0.1115	0.0023	0.0422	0.1001	0.0106	0.0128	0.003	0.002	0.0174	0.0117	0.1894	0.0253	0.1317	0.0355	0.0017
8	rs6990858	62944955	0.84	0.258953137461488	0.91	0.431857736337621	0.898044372437882	0.667903106769746	0.0083	0.0074	0.0985	0.0126	0.0436	0.013	0.0089	0.0353	0.0014	0.0381	0.032	0.1112	0.0023	0.0423	0.1001	0.0106	0.0128	0.0029	0.002	0.0175	0.0117	0.1894	0.0254	0.1319	0.0355	0.0017
8	rs344202	62944985	0.84	0.258953137461488	0.91	0.431857736337621	0.898044372437882	0.668050087264565	0.0083	0.0074	0.0985	0.0126	0.0436	0.013	0.0089	0.0353	0.0014	0.0381	0.032	0.1112	0.0023	0.0423	0.1001	0.0106	0.0128	0.0029	0.002	0.0175	0.0117	0.1894	0.0254	0.1319	0.0355	0.0017
8	rs11776493	62946383	0.84	0.258953137461488	0.91	0.431857736337621	0.897798122216433	0.667462209667428	0.0083	0.0074	0.0985	0.0126	0.0436	0.013	0.0089	0.0353	0.0014	0.0381	0.032	0.1112	0.0023	0.0423	0.1001	0.0106	0.0128	0.0029	0.002	0.0175	0.0117	0.1894	0.0254	0.1319	0.0355	0.0017
8	rs344248	62951878	0.84	0.258953137461488	0.9	0.479198205640863	0.896649329427962	0.665552425747356	0.0083	0.0074	0.0985	0.0126	0.0436	0.013	0.0089	0.0353	0.0014	0.0381	0.032	0.1112	0.0023	0.0423	0.1001	0.0106	0.0128	0.0029	0.002	0.0175	0.0117	0.1894	0.0254	0.1319	0.0355	0.0017
8	rs12675739	62961438	0.84	0.258953137461488	0.91	0.431857736337621	0.898208555001007	0.664524599777333	0.0083	0.0074	0.0985	0.0126	0.0435	0.013	0.0089	0.0353	0.0014	0.0381	0.032	0.1112	0.0023	0.0423	0.1001	0.0105	0.0128	0.0029	0.002	0.0175	0.0117	0.1894	0.0254	0.1319	0.0355	0.0017
8	rs62508504	62962696	0.83	0.29697514221559	0.91	0.431857736337621	0.901330416229855	0.664377797208377	0.0083	0.0074	0.0985	0.0126	0.0435	0.013	0.0089	0.0354	0.0014	0.0381	0.032	0.1111	0.0023	0.0423	0.1001	0.0106	0.0128	0.0029	0.002	0.0175	0.0117	0.1893	0.0254	0.132	0.0355	0.0017
8	rs77535200	62987563	0.83	0.29697514221559	0.91	0.431857736337621	0.910062747975488	0.66129666258724	0.0083	0.0074	0.0986	0.0126	0.0436	0.0129	0.0089	0.0354	0.0014	0.0382	0.032	0.1109	0.0023	0.0422	0.1	0.0106	0.0129	0.0029	0.002	0.0175	0.0116	0.1891	0.0254	0.1323	0.0355	0.0016
8	rs3921407	63003117	0.83	0.29697514221559	0.91	0.431857736337621	0.93279773228578	0.655144284005581	0.0083	0.0073	0.0985	0.0126	0.0434	0.0127	0.009	0.0355	0.0015	0.0384	0.0322	0.1102	0.0023	0.0421	0.1	0.0106	0.0131	0.0029	0.0021	0.0175	0.0116	0.1886	0.0254	0.1333	0.0355	0.0016
8	rs10101368	63031804	0.83	0.29697514221559	0.9	0.479198205640863	0.841520894799629	0.627769544278177	0.0081	0.0071	0.0986	0.0125	0.0431	0.0127	0.0091	0.0354	0.0016	0.0389	0.0329	0.1089	0.0027	0.0415	0.1014	0.0107	0.013	0.0028	0.0018	0.0169	0.0111	0.1889	0.0256	0.1336	0.0358	0.0016
8	rs72666315	63040246	0.83	0.29697514221559	0.9	0.479198205640863	0.8167623948763	0.619379523743221	0.008	0.007	0.0988	0.0125	0.0431	0.0127	0.0092	0.0353	0.0015	0.0389	0.033	0.1091	0.0027	0.0414	0.1015	0.0107	0.013	0.0028	0.0018	0.0168	0.0111	0.1889	0.0255	0.1334	0.0358	0.0016
8	rs78008033	63043288	0.83	0.29697514221559	0.9	0.479198205640863	0.671046290463796	0.587658017895726	0.008	0.0069	0.1	0.0127	0.0429	0.0128	0.0096	0.0344	0.0015	0.0388	0.0334	0.1105	0.0031	0.0408	0.1018	0.0106	0.0133	0.0029	0.0016	0.0164	0.0108	0.1881	0.0251	0.1328	0.0358	0.0016
8	rs117500703	63044971	0.83	0.29697514221559	0.9	0.479198205640863	0.652006720789769	0.579257282387664	0.0081	0.0069	0.1004	0.0127	0.0428	0.0128	0.0097	0.0342	0.0016	0.039	0.0335	0.1108	0.0032	0.0407	0.1017	0.0105	0.0133	0.0029	0.0015	0.0164	0.0107	0.1879	0.0248	0.1325	0.0359	0.0016
8	rs116706643	63051391	0.83	0.29697514221559	0.9	0.479198205640863	0.657728408135156	0.579968077151682	0.0081	0.0069	0.1005	0.0127	0.0427	0.0128	0.0098	0.0341	0.0016	0.0391	0.0335	0.1108	0.0033	0.0406	0.1016	0.0105	0.0133	0.0029	0.0015	0.0164	0.0107	0.1879	0.0247	0.1327	0.0358	0.0016
8	rs4268118	63055078	0.83	0.29697514221559	0.9	0.479198205640863	0.663328820339799	0.575280730199932	0.0081	0.0069	0.1003	0.0127	0.0427	0.0128	0.0098	0.0337	0.0016	0.0395	0.0335	0.1108	0.0034	0.0406	0.1016	0.0106	0.0133	0.003	0.0017	0.0164	0.0107	0.1878	0.0246	0.1329	0.0357	0.0016
8	rs4349974	63055549	0.83	0.29697514221559	0.9	0.479198205640863	0.652934953966352	0.562403041931671	0.0081	0.0069	0.1002	0.0127	0.0427	0.0128	0.0098	0.0337	0.0016	0.0394	0.0341	0.1108	0.0034	0.0406	0.1016	0.0105	0.0133	0.003	0.0017	0.0163	0.0106	0.1877	0.0246	0.1329	0.0357	0.0016
8	rs55840717	63057326	0.83	0.29697514221559	0.9	0.479198205640863	0.653577927485389	0.562826447472062	0.0081	0.0069	0.1002	0.0127	0.0427	0.0128	0.0098	0.0337	0.0016	0.0394	0.0341	0.1108	0.0034	0.0406	0.1016	0.0105	0.0133	0.003	0.0017	0.0163	0.0106	0.1877	0.0246	0.133	0.0357	0.0016
8	rs16928503	63062676	0.83	0.29697514221559	0.91	0.431857736337621	0.657585090159553	0.566216487456647	0.0081	0.0069	0.1002	0.0127	0.0427	0.0128	0.0098	0.0337	0.0016	0.0394	0.0341	0.1108	0.0034	0.0406	0.1016	0.0106	0.0133	0.003	0.0017	0.0163	0.0106	0.1877	0.0245	0.133	0.0356	0.0016
8	rs79812462	63063650	0.83	0.29697514221559	0.91	0.431857736337621	0.647374540310329	0.562967599938642	0.0081	0.0069	0.1002	0.0127	0.0426	0.0128	0.0098	0.0337	0.0016	0.0394	0.0341	0.1108	0.0034	0.0406	0.1016	0.0106	0.0133	0.003	0.0017	0.0163	0.0106	0.1877	0.0245	0.133	0.0359	0.0016
8	rs13256437	63093707	0.83	0.29697514221559	0.91	0.431857736337621	0.572630460987226	0.523512244756968	0.008	0.0069	0.0999	0.0128	0.0426	0.0128	0.0099	0.0336	0.0016	0.0395	0.034	0.1108	0.0034	0.0416	0.1017	0.0105	0.0135	0.003	0.0017	0.0164	0.0108	0.1858	0.0244	0.1333	0.036	0.0017
8	rs2351645	63097793	0.83	0.29697514221559	0.91	0.431857736337621	0.552492075275158	0.512450528976324	0.008	0.007	0.0998	0.0128	0.0427	0.0127	0.0099	0.0336	0.0017	0.0396	0.034	0.1109	0.0034	0.0419	0.1018	0.0105	0.0135	0.003	0.0017	0.0165	0.0109	0.1853	0.0243	0.1333	0.0359	0.0017
8	rs62508761	63112237	0.83	0.29697514221559	0.91	0.431857736337621	0.52608343312667	0.492691392231555	0.0079	0.007	0.0997	0.0128	0.0427	0.0126	0.01	0.0336	0.0017	0.0397	0.0339	0.1109	0.0034	0.0424	0.102	0.0105	0.0135	0.0029	0.0017	0.0165	0.011	0.1844	0.0243	0.1334	0.0359	0.0018
8	rs7002834	63114121	0.83	0.29697514221559	0.91	0.431857736337621	0.522020536279546	0.488736220345517	0.0079	0.007	0.0997	0.0128	0.0427	0.0126	0.01	0.0336	0.0017	0.0397	0.034	0.1109	0.0034	0.0424	0.1019	0.0105	0.0135	0.0029	0.0017	0.0165	0.011	0.1843	0.0244	0.1333	0.0361	0.0018
8	rs6997534	63122423	0.83	0.29697514221559	0.91	0.431857736337621	0.507696382471546	0.487646580298748	0.0079	0.007	0.0997	0.0128	0.0427	0.0126	0.01	0.0336	0.0017	0.0397	0.0339	0.1108	0.0034	0.0426	0.102	0.0105	0.0136	0.003	0.0017	0.0165	0.011	0.1841	0.0243	0.1334	0.0361	0.0018
8	rs11996766	63142261	0.83	0.29697514221559	0.91	0.431857736337621	0.494754583793274	0.487374268005868	0.0078	0.0069	0.0998	0.0129	0.0425	0.0126	0.01	0.0335	0.0018	0.0396	0.0339	0.1102	0.0034	0.0425	0.1023	0.0106	0.0137	0.0031	0.0017	0.0166	0.011	0.184	0.0242	0.1338	0.0361	0.0018
8	rs16928600	63146133	0.83	0.29697514221559	0.91	0.431857736337621	0.496010126733551	0.490099148503449	0.0078	0.0069	0.0997	0.0129	0.0425	0.0125	0.01	0.0335	0.0018	0.0396	0.0339	0.1101	0.0034	0.0425	0.1024	0.0106	0.0137	0.0031	0.0017	0.0166	0.0109	0.1841	0.0242	0.1338	0.0361	0.0018
8	rs6472000	63146398	0.83	0.29697514221559	0.91	0.431857736337621	0.496387088327676	0.49023549490149	0.0078	0.0069	0.0997	0.0129	0.0425	0.0125	0.01	0.0335	0.0018	0.0396	0.0339	0.1101	0.0034	0.0425	0.1024	0.0106	0.0137	0.0031	0.0017	0.0166	0.0109	0.1841	0.0242	0.1338	0.0361	0.0018
8	rs80339387	63154954	0.83	0.29697514221559	0.91	0.431857736337621	0.471497969677638	0.483837775174614	0.0077	0.0069	0.0997	0.0129	0.0424	0.0126	0.01	0.0334	0.0018	0.0395	0.034	0.1099	0.0034	0.0425	0.1025	0.0106	0.0137	0.0031	0.0017	0.0166	0.011	0.1842	0.0242	0.134	0.0362	0.0018
8	rs79039996	63166236	0.83	0.29697514221559	0.91	0.431857736337621	0.407015539885166	0.473403496276854	0.0069	0.0066	0.0997	0.013	0.042	0.0128	0.0102	0.032	0.0019	0.0384	0.0344	0.1083	0.0035	0.0425	0.1037	0.011	0.0139	0.0028	0.0016	0.0165	0.0115	0.1852	0.024	0.135	0.037	0.0017
8	rs117455634	63172295	0.83	0.29697514221559	0.91	0.431857736337621	0.409698963559576	0.472052731375092	0.0069	0.0066	0.0997	0.013	0.042	0.0128	0.0102	0.032	0.0019	0.0384	0.0344	0.1082	0.0035	0.0428	0.1037	0.011	0.0139	0.0028	0.0016	0.0165	0.0115	0.1852	0.0239	0.1351	0.0369	0.0017
8	rs78608520	63176132	0.83	0.29697514221559	0.93	0.346822133743557	0.412505971967207	0.470702970948581	0.0068	0.0066	0.0997	0.013	0.042	0.0129	0.0102	0.0319	0.002	0.0383	0.0344	0.1082	0.0035	0.0428	0.1038	0.011	0.0139	0.0028	0.0016	0.0164	0.0115	0.1853	0.0239	0.1351	0.0369	0.0017
8	rs12541388	63181463	0.83	0.29697514221559	0.93	0.346822133743557	0.427677101199996	0.479494305227694	0.0068	0.0066	0.0997	0.013	0.042	0.0129	0.0102	0.0318	0.002	0.0383	0.0344	0.1082	0.0035	0.0428	0.1039	0.0111	0.014	0.0027	0.0016	0.0164	0.0115	0.1854	0.0239	0.1352	0.0369	0.0017
8	rs7017975	63184105	0.83	0.29697514221559	0.93	0.346822133743557	0.428495441965778	0.479494305227694	0.0068	0.0066	0.0997	0.013	0.042	0.0129	0.0102	0.0318	0.002	0.0383	0.0344	0.1082	0.0035	0.0428	0.1039	0.0111	0.014	0.0027	0.0016	0.0164	0.0115	0.1854	0.0239	0.1352	0.0369	0.0017
8	rs76904942	63188390	0.83	0.29697514221559	0.93	0.346822133743557	0.424236912142769	0.476784787544889	0.0068	0.0066	0.0997	0.013	0.042	0.0129	0.0102	0.0318	0.002	0.0383	0.0344	0.1082	0.0035	0.0428	0.1039	0.0111	0.014	0.0027	0.0016	0.0164	0.0115	0.1854	0.0239	0.1352	0.0369	0.0017
8	rs113895703	63207082	0.83	0.29697514221559	0.93	0.346822133743557	0.420752577860702	0.481257619688119	0.0068	0.0066	0.0998	0.013	0.042	0.0129	0.0102	0.0319	0.002	0.0382	0.0343	0.1081	0.0035	0.0426	0.104	0.0111	0.014	0.0027	0.0015	0.0165	0.0116	0.1853	0.0239	0.1352	0.0371	0.0016
8	rs13255400	63220459	0.83	0.29697514221559	0.93	0.346822133743557	0.429021927948433	0.521433653134669	0.0067	0.0066	0.0998	0.0131	0.042	0.0128	0.0103	0.032	0.002	0.038	0.0341	0.108	0.0035	0.0425	0.1042	0.0112	0.014	0.0027	0.0015	0.0165	0.0116	0.1853	0.0238	0.1353	0.0374	0.0016
8	rs17239344	63221100	0.83	0.29697514221559	0.93	0.346822133743557	0.425051979379605	0.50873068719222	0.0067	0.0066	0.0998	0.0131	0.042	0.0129	0.0103	0.032	0.002	0.038	0.0341	0.108	0.0035	0.0425	0.1042	0.0112	0.014	0.0027	0.0015	0.0166	0.0116	0.1853	0.0238	0.1353	0.0374	0.0016
8	rs118047885	63239470	0.83	0.29697514221559	0.93	0.346822133743557	0.4331277564044	0.510107606827484	0.0066	0.0066	0.0999	0.0131	0.0418	0.0129	0.0103	0.0321	0.002	0.0377	0.034	0.1078	0.0035	0.0425	0.1045	0.0113	0.014	0.0026	0.0015	0.0167	0.0116	0.1854	0.0237	0.1355	0.0373	0.0016
8	rs72649372	63242006	0.83	0.29697514221559	0.93	0.346822133743557	0.433892399625773	0.518112232096857	0.0066	0.0066	0.1	0.0131	0.0417	0.0129	0.0103	0.0321	0.002	0.0376	0.034	0.1077	0.0034	0.0425	0.1045	0.0114	0.0139	0.0026	0.0015	0.0167	0.0116	0.1854	0.0237	0.1356	0.0374	0.0016
8	rs12681357	63246146	0.83	0.29697514221559	0.93	0.346822133743557	0.44401242384007	0.522541977168498	0.0064	0.0066	0.1002	0.0132	0.0415	0.0128	0.0103	0.0321	0.0019	0.0372	0.0341	0.1074	0.0033	0.0425	0.1048	0.0116	0.0139	0.0024	0.0014	0.0169	0.0116	0.1857	0.0238	0.1358	0.0375	0.0015
8	rs73256775	63247095	0.83	0.29697514221559	0.93	0.346822133743557	0.440982122135412	0.520741250724845	0.0065	0.0066	0.1002	0.0132	0.0414	0.0128	0.0103	0.0321	0.0019	0.0372	0.0341	0.1074	0.0034	0.0425	0.1047	0.0116	0.0139	0.0024	0.0014	0.0169	0.0116	0.1857	0.0238	0.1357	0.0375	0.0015
8	rs138697528	63250745	0.83	0.29697514221559	0.93	0.346822133743557	0.4293145586958	0.50873068719222	0.0065	0.0066	0.1001	0.0132	0.0414	0.0129	0.0104	0.032	0.0019	0.0371	0.0342	0.1074	0.0034	0.0425	0.1047	0.0117	0.014	0.0024	0.0014	0.0169	0.0118	0.1857	0.0238	0.1357	0.0374	0.0015
8	rs12114607	63254413	0.83	0.29697514221559	0.93	0.346822133743557	0.425110228213892	0.50831779514886	0.0065	0.0066	0.1	0.0133	0.0414	0.0129	0.0105	0.032	0.0019	0.037	0.0342	0.1074	0.0034	0.0425	0.1046	0.0118	0.014	0.0024	0.0014	0.017	0.0119	0.1856	0.0239	0.1356	0.0373	0.0015
8	rs72649377	63259699	0.83	0.29697514221559	0.93	0.346822133743557	0.422957663332669	0.506254610460143	0.0065	0.0066	0.1	0.0133	0.0413	0.0129	0.0105	0.032	0.0019	0.037	0.0342	0.1074	0.0034	0.0425	0.1046	0.0118	0.0141	0.0024	0.0014	0.0168	0.0119	0.1856	0.0239	0.1356	0.0372	0.0015
8	rs117994398	63260077	0.83	0.29697514221559	0.93	0.346822133743557	0.422899561301729	0.506392089881121	0.0065	0.0066	0.1	0.0133	0.0413	0.0129	0.0105	0.032	0.0019	0.037	0.0342	0.1074	0.0034	0.0425	0.1046	0.0118	0.0141	0.0024	0.0014	0.0168	0.0119	0.1856	0.0239	0.1356	0.0372	0.0015
8	rs4738955	63260182	0.83	0.29697514221559	0.93	0.346822133743557	0.423073879303462	0.506667077131375	0.0065	0.0066	0.1	0.0133	0.0413	0.0129	0.0105	0.032	0.0019	0.037	0.0342	0.1074	0.0034	0.0425	0.1046	0.0118	0.0141	0.0024	0.0014	0.0168	0.0119	0.1856	0.0239	0.1356	0.0372	0.0015
8	rs11774913	63264941	0.83	0.29697514221559	0.93	0.346822133743557	0.417513439339187	0.506392089881121	0.0065	0.0066	0.1	0.0133	0.0413	0.0129	0.0105	0.032	0.0019	0.037	0.0342	0.1074	0.0034	0.0425	0.1046	0.0118	0.0141	0.0024	0.0014	0.0168	0.0119	0.1856	0.0239	0.1356	0.0372	0.0015
8	rs118068046	63267749	0.83	0.29697514221559	0.93	0.346822133743557	0.40650270053305	0.510520866339731	0.0065	0.0066	0.1	0.0132	0.0413	0.0128	0.0105	0.0319	0.0019	0.037	0.0341	0.1074	0.0034	0.0425	0.1047	0.0119	0.0142	0.0024	0.0014	0.0168	0.0119	0.1855	0.0239	0.1356	0.0373	0.0015
8	rs116923340	63275563	0.83	0.29697514221559	0.93	0.346822133743557	0.329698015042321	0.49146305020198	0.0065	0.0066	0.1005	0.0131	0.0412	0.0126	0.0106	0.0312	0.0019	0.0371	0.0336	0.1067	0.0034	0.0433	0.106	0.0128	0.0144	0.0023	0.0013	0.0166	0.0119	0.1839	0.0242	0.1357	0.0373	0.0015
8	rs2351664	63280879	0.83	0.29697514221559	0.93	0.346822133743557	0.332570452855232	0.493237574121191	0.0065	0.0066	0.1005	0.0131	0.0411	0.0125	0.0106	0.0312	0.0019	0.0371	0.0336	0.1066	0.0035	0.0434	0.106	0.0128	0.0144	0.0023	0.0013	0.0166	0.0119	0.1838	0.0242	0.1359	0.0373	0.0015
8	rs16928795	63287530	0.83	0.29697514221559	0.93	0.346822133743557	0.333908498232539	0.493101014118184	0.0065	0.0066	0.1006	0.0131	0.0411	0.0125	0.0106	0.0312	0.0019	0.0371	0.0336	0.1066	0.0035	0.0434	0.1061	0.0129	0.0144	0.0023	0.0013	0.0166	0.0119	0.1837	0.0242	0.1359	0.0373	0.0015
8	rs13277073	63310921	0.82	0.338707801994422	0.93	0.346822133743557	0.330466144264897	0.492008882964021	0.0065	0.0066	0.1007	0.0131	0.0411	0.0124	0.0106	0.0312	0.0018	0.0371	0.0335	0.1063	0.0035	0.0436	0.1063	0.0129	0.0145	0.0023	0.0013	0.0166	0.0119	0.1833	0.0243	0.136	0.0373	0.0015
8	rs79450105	63338261	0.82	0.338707801994422	0.93	0.346822133743557	0.312488027894953	0.486965872930003	0.0065	0.0066	0.1007	0.0132	0.0411	0.0124	0.0107	0.0309	0.0019	0.0371	0.0335	0.1062	0.0035	0.0436	0.1064	0.0129	0.0146	0.0023	0.0013	0.0166	0.012	0.1832	0.0243	0.1359	0.0374	0.0015
8	rs79114632	63349109	0.82	0.338707801994422	0.95	0.274028283204826	0.309807124861726	0.481257619688119	0.0065	0.0066	0.1007	0.0132	0.0411	0.0124	0.0107	0.0309	0.0019	0.0371	0.0335	0.1061	0.0034	0.0436	0.1065	0.013	0.0146	0.0023	0.0013	0.0166	0.012	0.1832	0.0243	0.1359	0.0374	0.0015
8	rs17243414	63369237	0.82	0.338707801994422	0.96	0.241969076141015	0.315081143109321	0.471107793464998	0.0065	0.0066	0.1005	0.0134	0.041	0.0123	0.0108	0.0308	0.0019	0.037	0.0337	0.1057	0.0035	0.0438	0.1069	0.013	0.0147	0.0023	0.0014	0.0165	0.0122	0.1831	0.0244	0.1357	0.0376	0.0014
8	rs117407660	63378652	0.82	0.338707801994422	0.96	0.241969076141015	0.315731184207025	0.468545449525885	0.0065	0.0066	0.1005	0.0134	0.041	0.0122	0.0108	0.0308	0.0019	0.037	0.0337	0.1056	0.0034	0.0439	0.107	0.013	0.0147	0.0023	0.0014	0.0165	0.0122	0.1831	0.0244	0.1357	0.0376	0.0014
8	rs13274193	63380974	0.82	0.338707801994422	0.96	0.241969076141015	0.317484796184235	0.467198311908208	0.0065	0.0066	0.1005	0.0135	0.041	0.0122	0.0108	0.0308	0.0019	0.037	0.0337	0.1056	0.0034	0.0439	0.107	0.013	0.0147	0.0023	0.0014	0.0165	0.0122	0.1831	0.0244	0.1357	0.0376	0.0014
8	rs117437483	63385024	0.82	0.338707801994422	0.95	0.274028283204826	0.308866741612977	0.460746196235528	0.0064	0.0066	0.1003	0.0136	0.0411	0.0122	0.0108	0.0307	0.0019	0.0369	0.0338	0.1055	0.0034	0.0439	0.1073	0.013	0.0148	0.0022	0.0014	0.0165	0.0123	0.183	0.0244	0.1356	0.0378	0.0013
8	rs958461	63386779	0.82	0.338707801994422	0.95	0.274028283204826	0.313583738230337	0.458064767539088	0.0064	0.0066	0.1002	0.0136	0.0411	0.0121	0.0108	0.0307	0.0019	0.0369	0.0338	0.1055	0.0034	0.0438	0.1074	0.013	0.0148	0.0022	0.0014	0.0165	0.0123	0.1829	0.0244	0.1356	0.0378	0.0013
8	rs55808358	63395593	0.82	0.338707801994422	0.94	0.308944172156586	0.339808303954197	0.421359429142685	0.0064	0.0066	0.0998	0.0144	0.0409	0.0121	0.0111	0.0307	0.002	0.0371	0.0344	0.104	0.0035	0.044	0.1078	0.0124	0.015	0.0021	0.0015	0.0164	0.0127	0.1819	0.0249	0.1357	0.038	0.0013
8	rs16929010	63395632	0.82	0.338707801994422	0.94	0.308944172156586	0.333856983226271	0.421228415883212	0.0064	0.0066	0.0998	0.0144	0.0409	0.0121	0.0111	0.0307	0.002	0.0371	0.0344	0.104	0.0035	0.044	0.1077	0.0124	0.015	0.0021	0.0015	0.0165	0.0127	0.1819	0.0248	0.1357	0.0379	0.0014
8	rs72651527	63395877	0.82	0.338707801994422	0.94	0.308944172156586	0.333599470252765	0.419395388203675	0.0064	0.0066	0.0998	0.0144	0.0409	0.0121	0.0111	0.0307	0.002	0.0371	0.0344	0.104	0.0035	0.044	0.1076	0.0124	0.015	0.0021	0.0015	0.0165	0.0127	0.1819	0.0248	0.1357	0.0379	0.0014
8	rs1451853	63396174	0.82	0.338707801994422	0.94	0.308944172156586	0.335920809404927	0.416780537619058	0.0064	0.0066	0.0998	0.0145	0.0409	0.0122	0.0111	0.0307	0.002	0.0371	0.0344	0.1039	0.0035	0.044	0.1074	0.0124	0.015	0.0021	0.0015	0.0165	0.0128	0.1818	0.0248	0.1357	0.0379	0.0014
8	rs66529534	63404308	0.82	0.338707801994422	0.94	0.308944172156586	0.325210449658252	0.415083266309195	0.0064	0.0066	0.0998	0.0145	0.0409	0.0122	0.0111	0.0307	0.002	0.0371	0.0344	0.1039	0.0034	0.044	0.1075	0.0123	0.0151	0.0021	0.0015	0.0165	0.0128	0.1818	0.0248	0.1357	0.0379	0.0014
8	rs72651542	63427597	0.82	0.338707801994422	0.94	0.308944172156586	0.339028946914352	0.361046108028788	0.0065	0.0066	0.0994	0.0157	0.0422	0.0124	0.0113	0.0305	0.0022	0.0365	0.0349	0.102	0.0031	0.0436	0.1086	0.0129	0.0172	0.002	0.0016	0.016	0.0133	0.1795	0.024	0.1356	0.0373	0.0014
8	rs6986733	63438745	0.82	0.338707801994422	0.94	0.308944172156586	0.397214470371667	0.312225154572281	0.0066	0.0066	0.0989	0.0172	0.0427	0.0128	0.0117	0.0305	0.0024	0.037	0.0355	0.1003	0.0025	0.0435	0.1096	0.0136	0.0176	0.002	0.0017	0.0155	0.0139	0.1767	0.0239	0.1352	0.037	0.0015
8	rs78187749	63441404	0.82	0.338707801994422	0.94	0.308944172156586	0.381165313260433	0.313549655750438	0.0066	0.0066	0.0988	0.0172	0.0427	0.0128	0.0117	0.0305	0.0024	0.037	0.0355	0.1003	0.0025	0.0435	0.1096	0.0136	0.0176	0.0021	0.0017	0.0155	0.0139	0.1765	0.0239	0.1352	0.037	0.0015
8	rs10107891	63449032	0.82	0.338707801994422	0.94	0.308944172156586	0.365506018671514	0.289497283324238	0.0066	0.0066	0.0983	0.0176	0.043	0.0129	0.012	0.0306	0.0025	0.0372	0.0353	0.1009	0.0025	0.0436	0.1093	0.0137	0.0177	0.0023	0.0016	0.0154	0.0142	0.1751	0.0242	0.1346	0.0371	0.0015
8	rs12544945	63449156	0.82	0.338707801994422	0.94	0.308944172156586	0.376986030702735	0.252283357420548	0.0065	0.0066	0.0976	0.0176	0.043	0.0129	0.0121	0.0306	0.0025	0.0372	0.0353	0.1005	0.0025	0.0455	0.109	0.0135	0.0177	0.0023	0.0016	0.0154	0.0142	0.1753	0.0241	0.1343	0.037	0.0015
8	rs1480198	63476225	0.82	0.338707801994422	0.94	0.308944172156586	0.221872145373421	0.270749743764592	0.0067	0.0066	0.0979	0.0177	0.0431	0.0131	0.0131	0.0292	0.0025	0.0371	0.0359	0.1015	0.0021	0.0457	0.1095	0.0134	0.0173	0.0025	0.0016	0.0152	0.0142	0.1756	0.0242	0.1319	0.037	0.0015
8	rs76638661	63497657	0.81	0.384295662080596	0.94	0.308944172156586	0.195002746157371	0.259871150888827	0.0068	0.0067	0.0979	0.0177	0.0432	0.0131	0.0134	0.0287	0.0025	0.0368	0.0361	0.1019	0.002	0.0459	0.1097	0.0135	0.0174	0.0025	0.0015	0.0152	0.0141	0.1756	0.0244	0.131	0.0371	0.0015
8	rs827689	63500088	0.81	0.384295662080596	0.94	0.308944172156586	0.193469684205641	0.246779211477227	0.0068	0.0067	0.0979	0.0177	0.0433	0.0131	0.0134	0.0287	0.0025	0.0368	0.0362	0.1019	0.002	0.0459	0.1097	0.0135	0.0174	0.0025	0.0015	0.0152	0.014	0.1755	0.0245	0.1308	0.0371	0.0015
8	rs117996663	63501747	0.81	0.384295662080596	0.94	0.308944172156586	0.195848873025886	0.242760004644919	0.0068	0.0067	0.098	0.0177	0.0433	0.0131	0.0134	0.0286	0.0025	0.0368	0.0362	0.102	0.002	0.0459	0.1097	0.0135	0.0174	0.0025	0.0015	0.0152	0.0141	0.1754	0.0245	0.1307	0.0371	0.0014
8	rs79828337	63503384	0.81	0.384295662080596	0.95	0.274028283204826	0.193049302590922	0.242982741623154	0.0068	0.0067	0.098	0.0177	0.0433	0.0131	0.0134	0.0286	0.0025	0.0368	0.0362	0.102	0.002	0.0458	0.1097	0.0134	0.0174	0.0025	0.0015	0.0153	0.0141	0.1754	0.0245	0.1307	0.0371	0.0014
8	rs76497941	63511724	0.82	0.338707801994422	0.95	0.274028283204826	0.192553161166991	0.241536117976837	0.0068	0.0067	0.0984	0.0178	0.0433	0.0131	0.0135	0.0286	0.0025	0.0371	0.0362	0.102	0.002	0.0453	0.1097	0.0134	0.0174	0.0026	0.0015	0.0153	0.0141	0.1752	0.0245	0.1306	0.037	0.0014
8	rs62509497	63511792	0.82	0.338707801994422	0.95	0.274028283204826	0.192972925670547	0.241424953590957	0.0068	0.0067	0.0985	0.0178	0.0433	0.0131	0.0135	0.0286	0.0025	0.0371	0.0362	0.102	0.002	0.0453	0.1098	0.0134	0.0174	0.0026	0.0015	0.0153	0.0141	0.1752	0.0245	0.1306	0.037	0.0014
8	rs34290856	63514506	0.82	0.338707801994422	0.95	0.274028283204826	0.195002746157371	0.23998130709183	0.0068	0.0067	0.0986	0.0178	0.0433	0.0131	0.0135	0.0286	0.0026	0.0372	0.0362	0.102	0.002	0.0452	0.1098	0.0134	0.0174	0.0026	0.0015	0.0154	0.0141	0.1752	0.0245	0.1305	0.037	0.0014
8	rs4374986	63517575	0.82	0.338707801994422	0.94	0.308944172156586	0.191753242615932	0.2398703721829	0.0068	0.0067	0.0987	0.0178	0.0433	0.0131	0.0135	0.0286	0.0026	0.0373	0.0361	0.1021	0.0019	0.045	0.11	0.0134	0.0174	0.0026	0.0015	0.0154	0.0141	0.1752	0.0245	0.1301	0.037	0.0014
8	rs76231432	63521859	0.81	0.384295662080596	0.94	0.308944172156586	0.176480889271538	0.226569922258789	0.0068	0.0067	0.099	0.0177	0.0436	0.0131	0.0134	0.0288	0.0025	0.037	0.0363	0.1022	0.0018	0.0453	0.1104	0.0135	0.0172	0.0024	0.0014	0.0155	0.0143	0.1743	0.0245	0.1296	0.0374	0.0014
8	rs78702301	63539099	0.81	0.384295662080596	0.95	0.274028283204826	0.182154892971646	0.223635747212116	0.0069	0.0067	0.0997	0.0176	0.0439	0.0131	0.0131	0.0292	0.0025	0.0366	0.0364	0.1025	0.0016	0.0454	0.1108	0.0132	0.017	0.0023	0.0013	0.0157	0.0145	0.1742	0.0244	0.1287	0.0379	0.0014
8	rs78784032	63551689	0.81	0.384295662080596	0.95	0.274028283204826	0.191753242615932	0.223635747212116	0.0069	0.0067	0.0998	0.0176	0.044	0.0131	0.0131	0.0292	0.0025	0.0365	0.0364	0.1026	0.0016	0.0454	0.1108	0.0131	0.0169	0.0022	0.0013	0.0157	0.0145	0.1741	0.0244	0.1285	0.038	0.0013
8	rs77398193	63553430	0.81	0.384295662080596	0.95	0.274028283204826	0.193967172032673	0.224938286978408	0.0069	0.0067	0.0998	0.0176	0.044	0.0131	0.0131	0.0292	0.0025	0.0365	0.0364	0.1026	0.0016	0.0454	0.1108	0.0131	0.0169	0.0022	0.0012	0.0157	0.0145	0.1741	0.0245	0.1285	0.038	0.0013
8	rs116874237	63556699	0.81	0.384295662080596	0.95	0.274028283204826	0.192057749076563	0.22537301434759	0.0069	0.0067	0.0999	0.0176	0.044	0.0131	0.013	0.0292	0.0025	0.0365	0.0364	0.1026	0.0016	0.0454	0.1108	0.0131	0.0169	0.0022	0.0012	0.0157	0.0145	0.1741	0.0244	0.1285	0.038	0.0013
8	rs1351362	63561526	0.81	0.384295662080596	0.95	0.274028283204826	0.187707023162994	0.229407151379004	0.0069	0.0067	0.0999	0.0175	0.044	0.0131	0.013	0.0293	0.0024	0.0365	0.0364	0.1027	0.0016	0.0454	0.1109	0.0131	0.0169	0.0022	0.0012	0.0157	0.0145	0.1741	0.0244	0.1284	0.0381	0.0013
8	rs75272857	63577486	0.81	0.384295662080596	0.95	0.274028283204826	0.189818507204639	0.227987104214197	0.0069	0.0067	0.1001	0.0175	0.044	0.0131	0.013	0.0293	0.0025	0.0363	0.0363	0.1028	0.0016	0.0454	0.1108	0.0131	0.0168	0.0022	0.0013	0.0157	0.0146	0.1741	0.0244	0.1283	0.038	0.0014
8	rs117571260	63596316	0.81	0.384295662080596	0.95	0.274028283204826	0.210592514076687	0.232585218397759	0.0069	0.0069	0.101	0.0175	0.0438	0.0133	0.0132	0.0295	0.0027	0.0354	0.0361	0.1037	0.0015	0.0459	0.1102	0.0132	0.0166	0.0023	0.0014	0.0157	0.0149	0.1728	0.0244	0.1281	0.0379	0.0015
8	rs75583295	63596650	0.81	0.384295662080596	0.95	0.274028283204826	0.211516517090161	0.232585218397759	0.0069	0.0069	0.101	0.0175	0.0438	0.0133	0.0132	0.0295	0.0027	0.0354	0.0361	0.1037	0.0015	0.0459	0.1102	0.0132	0.0166	0.0023	0.0014	0.0157	0.0149	0.1728	0.0244	0.1281	0.0379	0.0015
8	rs11985179	63600769	0.81	0.384295662080596	0.95	0.274028283204826	0.216945128677532	0.237655130025617	0.0069	0.0069	0.101	0.0175	0.0438	0.0133	0.0132	0.0295	0.0027	0.0354	0.0361	0.1037	0.0015	0.0459	0.1102	0.0132	0.0166	0.0023	0.0014	0.0157	0.015	0.1727	0.0244	0.1281	0.0379	0.0015
8	rs58821999	63600837	0.81	0.384295662080596	0.95	0.274028283204826	0.214991666976955	0.239537666036898	0.0069	0.0069	0.101	0.0175	0.0438	0.0133	0.0132	0.0295	0.0027	0.0354	0.0361	0.1037	0.0015	0.0457	0.1102	0.0132	0.0166	0.0023	0.0014	0.0157	0.015	0.1728	0.0244	0.1281	0.0379	0.0015
8	rs76200710	63607354	0.81	0.384295662080596	0.95	0.274028283204826	0.212039787419112	0.23842971495909	0.0069	0.0069	0.101	0.0175	0.0438	0.0133	0.0132	0.0294	0.0027	0.0352	0.0361	0.1039	0.0014	0.0458	0.1103	0.0132	0.0165	0.0023	0.0014	0.0157	0.015	0.1726	0.0245	0.1281	0.038	0.0015
8	rs10097335	63633247	0.81	0.384295662080596	0.95	0.274028283204826	0.228705826909253	0.239759453700918	0.0068	0.0071	0.1011	0.0175	0.0437	0.0133	0.0132	0.0292	0.0027	0.0349	0.0361	0.1044	0.0013	0.046	0.1105	0.0131	0.0164	0.0022	0.0014	0.0158	0.0152	0.1724	0.0245	0.1281	0.0379	0.0015
8	rs2170114	63636649	0.81	0.384295662080596	0.95	0.274028283204826	0.228495775873397	0.238872697788585	0.0068	0.0072	0.1011	0.0175	0.0436	0.0133	0.0132	0.0292	0.0027	0.0349	0.0361	0.1044	0.0013	0.046	0.1105	0.0131	0.0164	0.0022	0.0014	0.0158	0.0152	0.1724	0.0245	0.1281	0.038	0.0015
8	rs7839173	63668291	0.81	0.384295662080596	0.95	0.274028283204826	0.28296192741874	0.297648185287458	0.0068	0.0076	0.1016	0.0172	0.0429	0.0135	0.0131	0.0292	0.0028	0.0344	0.0358	0.1051	0.0011	0.0454	0.1108	0.013	0.0164	0.0022	0.0014	0.016	0.0156	0.1721	0.0248	0.1284	0.0375	0.0015
8	rs1383158	63672142	0.81	0.384295662080596	0.95	0.274028283204826	0.282725970870387	0.296225727407852	0.0068	0.0076	0.1016	0.0172	0.0429	0.0135	0.0131	0.0292	0.0028	0.0344	0.0358	0.1051	0.0011	0.0454	0.1108	0.013	0.0164	0.0022	0.0014	0.016	0.0156	0.1721	0.0248	0.1284	0.0375	0.0015
8	rs2127561	63682495	0.81	0.384295662080596	0.95	0.274028283204826	0.283292443928084	0.297766816158571	0.0068	0.0076	0.1016	0.0172	0.0429	0.0135	0.0131	0.0292	0.0028	0.0344	0.0358	0.1051	0.0011	0.0454	0.1108	0.013	0.0164	0.0022	0.0014	0.016	0.0156	0.1721	0.0248	0.1284	0.0375	0.0015
8	rs76204267	63682809	0.81	0.384295662080596	0.95	0.274028283204826	0.282537281642227	0.296936699435065	0.0068	0.0076	0.1016	0.0172	0.0429	0.0135	0.0131	0.0292	0.0028	0.0344	0.0358	0.1051	0.0011	0.0454	0.1108	0.013	0.0164	0.0022	0.0014	0.0161	0.0156	0.1721	0.0248	0.1284	0.0375	0.0015
8	rs117028961	63699454	0.81	0.384295662080596	0.95	0.274028283204826	0.270049254833761	0.29138123765663	0.0068	0.0077	0.1015	0.0172	0.0427	0.0134	0.0132	0.0295	0.0028	0.0341	0.0358	0.1052	0.0012	0.0454	0.1107	0.013	0.0164	0.0022	0.0014	0.0162	0.0156	0.1721	0.0248	0.1282	0.0375	0.0015
8	rs7840348	63723305	0.81	0.384295662080596	0.95	0.274028283204826	0.261651690488499	0.293032734685178	0.0068	0.0077	0.1015	0.0172	0.0426	0.0134	0.0132	0.0295	0.0028	0.0338	0.0358	0.1052	0.0012	0.0454	0.1107	0.013	0.0164	0.0023	0.0014	0.0164	0.0157	0.1721	0.0248	0.1282	0.0375	0.0015
8	rs4256588	63730622	0.81	0.384295662080596	0.95	0.274028283204826	0.244459814397125	0.291145540600557	0.0068	0.0077	0.1014	0.0173	0.0427	0.0134	0.0133	0.0295	0.0028	0.0338	0.0357	0.1052	0.0012	0.0453	0.1108	0.013	0.0164	0.0023	0.0015	0.0164	0.0157	0.1718	0.0248	0.1282	0.0375	0.0015
8	rs77008889	63736994	0.81	0.384295662080596	0.95	0.274028283204826	0.237538970595392	0.289732574626647	0.0068	0.0077	0.1014	0.0173	0.0426	0.0135	0.0133	0.0296	0.0028	0.0338	0.0357	0.1053	0.0012	0.0453	0.1108	0.013	0.0164	0.0023	0.0015	0.0164	0.0158	0.1716	0.0248	0.1281	0.0375	0.0015
8	rs72653281	63743658	0.81	0.384295662080596	0.95	0.274028283204826	0.179982886267322	0.305269117735672	0.007	0.0082	0.102	0.018	0.0426	0.0144	0.0145	0.0305	0.0029	0.0332	0.0346	0.1059	0.0015	0.0443	0.1106	0.0131	0.0169	0.0033	0.002	0.0164	0.0168	0.1663	0.0245	0.1266	0.0381	0.002
8	rs17181223	63750578	0.81	0.384295662080596	0.95	0.274028283204826	0.176989119555722	0.303835793958286	0.007	0.0082	0.102	0.018	0.0426	0.0144	0.0145	0.0303	0.0029	0.0332	0.0346	0.1059	0.0015	0.0443	0.1106	0.0131	0.0169	0.0033	0.002	0.0164	0.0168	0.1662	0.0245	0.1266	0.0383	0.002
8	rs72653284	63750710	0.81	0.384295662080596	0.95	0.274028283204826	0.176589724543657	0.303597103150958	0.007	0.0082	0.102	0.018	0.0426	0.0144	0.0145	0.0303	0.0029	0.0332	0.0346	0.1059	0.0015	0.0443	0.1106	0.0131	0.0169	0.0033	0.002	0.0164	0.0168	0.1662	0.0245	0.1266	0.0383	0.002
8	rs16929693	63752795	0.81	0.384295662080596	0.95	0.274028283204826	0.177680213806834	0.301808716284214	0.007	0.0083	0.1021	0.018	0.0425	0.0144	0.0145	0.0302	0.0029	0.0332	0.0346	0.1059	0.0015	0.0443	0.1104	0.0131	0.0169	0.0033	0.002	0.0166	0.0168	0.1662	0.0245	0.1266	0.0384	0.002
8	rs7830715	63758070	0.81	0.384295662080596	0.95	0.274028283204826	0.178153965573083	0.296818168391985	0.007	0.008	0.1022	0.018	0.0428	0.0144	0.0145	0.0301	0.0029	0.0332	0.0346	0.105	0.0015	0.0443	0.11	0.0132	0.017	0.0033	0.002	0.0167	0.0169	0.1665	0.0245	0.1271	0.0386	0.002
8	rs76728266	63768483	0.81	0.384295662080596	0.95	0.274028283204826	0.177825905885572	0.297529568665732	0.007	0.008	0.1022	0.0179	0.0427	0.0143	0.0145	0.0301	0.0029	0.0333	0.0345	0.105	0.0015	0.0442	0.1101	0.0133	0.017	0.0032	0.002	0.0167	0.0169	0.1665	0.0245	0.1271	0.0386	0.002
8	rs17273556	63780937	0.81	0.384295662080596	0.95	0.274028283204826	0.182302691577962	0.313429177770568	0.0069	0.0081	0.1025	0.0178	0.0426	0.0143	0.0144	0.0301	0.0031	0.0332	0.0345	0.1055	0.0018	0.0439	0.1103	0.0129	0.0174	0.0034	0.0021	0.0166	0.0168	0.1662	0.0245	0.1267	0.0385	0.002
8	rs10216904	63805785	0.81	0.384295662080596	0.95	0.274028283204826	0.226150537096392	0.362804669109467	0.0067	0.0082	0.1029	0.0177	0.0418	0.0142	0.0144	0.03	0.0034	0.0329	0.0345	0.1064	0.0022	0.0434	0.1108	0.0124	0.018	0.0036	0.0022	0.0166	0.0168	0.1659	0.0246	0.1263	0.0382	0.0021
8	rs4374987	63807546	0.82	0.338707801994422	0.95	0.274028283204826	0.233056744708054	0.4002808624299	0.0067	0.0082	0.1029	0.0177	0.0415	0.0143	0.0145	0.03	0.0035	0.0327	0.0345	0.1067	0.0023	0.0431	0.1107	0.0126	0.0181	0.0037	0.0022	0.0166	0.0168	0.1658	0.0246	0.1262	0.0383	0.0021
8	rs13280971	63812929	0.82	0.338707801994422	0.95	0.274028283204826	0.240553359207099	0.428055649671437	0.0067	0.0083	0.1029	0.0177	0.0414	0.0143	0.0145	0.03	0.0035	0.0326	0.0344	0.1065	0.0025	0.0429	0.1108	0.0128	0.0181	0.0038	0.0022	0.0166	0.0168	0.1657	0.0246	0.1263	0.0384	0.0021
8	rs74801581	63829164	0.82	0.338707801994422	0.96	0.241969076141015	0.246995659915734	0.475025736722958	0.0067	0.0083	0.1029	0.0176	0.0412	0.0143	0.0146	0.03	0.0036	0.0324	0.0343	0.1066	0.0026	0.0423	0.1105	0.0133	0.018	0.0039	0.0023	0.0166	0.0169	0.1658	0.0245	0.1261	0.0385	0.0021
8	rs4237064	63836890	0.82	0.338707801994422	0.95	0.274028283204826	0.257462031237086	0.492418359431714	0.0067	0.0083	0.1029	0.0176	0.0411	0.0143	0.0146	0.03	0.0037	0.0324	0.0343	0.1066	0.0027	0.0422	0.1105	0.0134	0.018	0.0039	0.0023	0.0166	0.017	0.1658	0.0245	0.1261	0.0385	0.0021
8	rs11776846	63858121	0.82	0.338707801994422	0.95	0.274028283204826	0.19874908991839	0.561556464390271	0.0066	0.0084	0.1027	0.017	0.0412	0.0145	0.0146	0.0301	0.0037	0.0317	0.0339	0.1068	0.0027	0.0416	0.1114	0.0139	0.0179	0.0039	0.0023	0.0167	0.017	0.1656	0.0247	0.1263	0.0388	0.0021
8	rs10504360	63862337	0.82	0.338707801994422	0.95	0.274028283204826	0.180460173308243	0.548755164033312	0.0066	0.0084	0.1027	0.0168	0.0412	0.0146	0.0146	0.0301	0.0036	0.0315	0.0339	0.1069	0.0027	0.0415	0.1117	0.014	0.0179	0.0038	0.0023	0.0167	0.017	0.1656	0.0247	0.1264	0.0388	0.0021
8	rs10093652	63873199	0.82	0.338707801994422	0.95	0.274028283204826	0.174564537785506	0.550298715304813	0.0063	0.0085	0.1028	0.0166	0.0413	0.0147	0.0147	0.0302	0.0036	0.0312	0.034	0.1069	0.0027	0.0413	0.1117	0.0141	0.0179	0.0038	0.0023	0.0167	0.0172	0.1657	0.0247	0.1265	0.0389	0.0021
8	rs77077364	63876070	0.82	0.338707801994422	0.95	0.274028283204826	0.1706614636497	0.545811355570386	0.0063	0.0085	0.1028	0.0165	0.0413	0.0147	0.0147	0.0302	0.0036	0.0312	0.0339	0.1068	0.0027	0.0413	0.1118	0.0141	0.0179	0.0038	0.0023	0.0167	0.0171	0.1658	0.0248	0.1265	0.0389	0.0021
8	rs16929988	63881524	0.82	0.338707801994422	0.95	0.274028283204826	0.164676407865571	0.578973023438057	0.0063	0.0085	0.1029	0.0163	0.0413	0.0147	0.0147	0.0304	0.0036	0.031	0.0338	0.1066	0.0027	0.0412	0.1121	0.0142	0.0179	0.0037	0.0024	0.0166	0.0169	0.166	0.0249	0.1263	0.039	0.0021
8	rs12056419	63882096	0.82	0.338707801994422	0.95	0.274028283204826	0.168146664303596	0.590655115322368	0.0063	0.0085	0.1029	0.0162	0.0413	0.0147	0.0147	0.0305	0.0036	0.0309	0.0338	0.1066	0.0027	0.0412	0.1121	0.0142	0.0179	0.0037	0.0024	0.0166	0.0169	0.1661	0.0249	0.1262	0.039	0.0021
8	rs7834588	63883593	0.82	0.338707801994422	0.95	0.274028283204826	0.188836491945702	0.561415398429351	0.0061	0.0085	0.1024	0.016	0.0414	0.0145	0.0145	0.0308	0.0036	0.0303	0.0337	0.1079	0.0027	0.0413	0.1123	0.014	0.0178	0.0037	0.0025	0.0165	0.0172	0.1664	0.0251	0.1255	0.0393	0.0021
8	rs76268189	63895236	0.82	0.338707801994422	0.95	0.274028283204826	0.203991208079459	0.564097130552056	0.0061	0.0086	0.1026	0.016	0.0414	0.0141	0.0143	0.0307	0.0036	0.0298	0.0337	0.1084	0.0027	0.0415	0.1127	0.0141	0.0178	0.0036	0.0025	0.0164	0.0169	0.166	0.0252	0.1259	0.0395	0.0021
8	rs72656590	63898726	0.82	0.338707801994422	0.95	0.274028283204826	0.20446442869477	0.563673491833853	0.0061	0.0086	0.1026	0.016	0.0414	0.0141	0.0143	0.0307	0.0036	0.0297	0.0337	0.1084	0.0027	0.0415	0.1127	0.0141	0.0178	0.0036	0.0025	0.0164	0.0169	0.166	0.0252	0.1259	0.0395	0.0021
8	rs59202889	63905349	0.82	0.338707801994422	0.95	0.274028283204826	0.206204881612118	0.566640591140652	0.0061	0.0086	0.1026	0.016	0.0414	0.0141	0.0143	0.0307	0.0036	0.0297	0.0337	0.1084	0.0027	0.0415	0.1127	0.0142	0.0178	0.0036	0.0025	0.0164	0.0169	0.1659	0.0252	0.1259	0.0395	0.0021
8	rs17279355	63922402	0.83	0.29697514221559	0.95	0.274028283204826	0.2048197515317	0.540354684006104	0.0062	0.0081	0.1028	0.0159	0.0416	0.014	0.0144	0.0302	0.0037	0.0293	0.0337	0.1083	0.0028	0.0421	0.1136	0.0142	0.0178	0.0036	0.0025	0.0159	0.017	0.1653	0.025	0.1262	0.0396	0.0023
8	rs11545078	63938764	0.83	0.29697514221559	0.95	0.274028283204826	0.192362531742462	0.549456645860073	0.0062	0.0081	0.1029	0.0156	0.0417	0.014	0.0143	0.0302	0.0037	0.0292	0.0337	0.1085	0.0028	0.042	0.1141	0.0142	0.0177	0.0036	0.0025	0.0159	0.017	0.1653	0.0251	0.126	0.0397	0.0023
8	rs3780126	63949912	0.83	0.29697514221559	0.95	0.274028283204826	0.205214964193927	0.569328374448253	0.0062	0.0081	0.103	0.0156	0.0418	0.0139	0.0143	0.0302	0.0038	0.0288	0.0336	0.1089	0.0028	0.0419	0.1146	0.0143	0.0176	0.0035	0.0024	0.0158	0.0169	0.1651	0.0251	0.1258	0.0397	0.0023
8	rs11545077	63951237	0.83	0.29697514221559	0.94	0.308944172156586	0.209830925788348	0.570036199649745	0.0062	0.0081	0.1031	0.0156	0.0418	0.0139	0.0143	0.0302	0.0038	0.0288	0.0336	0.1089	0.0029	0.0419	0.1147	0.0143	0.0176	0.0034	0.0024	0.0157	0.0169	0.1651	0.0251	0.1258	0.0397	0.0023
8	rs1563326	63963809	0.83	0.29697514221559	0.95	0.274028283204826	0.214423775143532	0.573011395596512	0.0061	0.0081	0.1031	0.0156	0.0419	0.0139	0.0143	0.0302	0.0038	0.0288	0.0335	0.1089	0.0029	0.0418	0.1146	0.0143	0.0175	0.0034	0.0024	0.0157	0.0169	0.1652	0.0253	0.1258	0.0396	0.0023
8	rs17280423	63966426	0.83	0.29697514221559	0.95	0.274028283204826	0.2153571857779	0.57684215688272	0.0061	0.0081	0.1031	0.0156	0.0419	0.0139	0.0143	0.0302	0.0038	0.0288	0.0335	0.1089	0.0029	0.0418	0.1146	0.0143	0.0175	0.0034	0.0024	0.0157	0.0169	0.1652	0.0252	0.1257	0.0396	0.0023
8	rs7818905	63981028	0.82	0.338707801994422	0.95	0.274028283204826	0.223320854476989	0.580536864442504	0.0061	0.0081	0.1031	0.0158	0.042	0.014	0.0143	0.0302	0.0038	0.0288	0.0332	0.1088	0.003	0.0417	0.1146	0.0144	0.0175	0.0034	0.0024	0.0157	0.0169	0.1654	0.0252	0.1256	0.0397	0.0023
8	rs34417501	63982794	0.82	0.338707801994422	0.95	0.274028283204826	0.216252143740311	0.578688798199713	0.006	0.0081	0.1032	0.0158	0.042	0.014	0.0143	0.0302	0.0038	0.0288	0.0332	0.109	0.0029	0.0417	0.1146	0.0144	0.0175	0.0034	0.0024	0.0157	0.0169	0.1655	0.0251	0.1256	0.0398	0.0023
8	rs6472069	63988294	0.82	0.338707801994422	0.95	0.274028283204826	0.223113573697879	0.577126162637676	0.006	0.0081	0.1032	0.0158	0.042	0.014	0.0143	0.0302	0.0038	0.0287	0.0332	0.109	0.003	0.0417	0.1146	0.0144	0.0175	0.0033	0.0024	0.0156	0.0169	0.1655	0.0252	0.1256	0.0398	0.0023
8	rs117883398	64008487	0.82	0.338707801994422	0.95	0.274028283204826	0.257237823783892	0.571735851294879	0.006	0.0081	0.1032	0.016	0.0421	0.0141	0.0143	0.0302	0.0038	0.0284	0.0332	0.1088	0.003	0.0417	0.1148	0.0144	0.0175	0.0028	0.0025	0.0155	0.0167	0.1656	0.0255	0.1256	0.0399	0.0023
8	rs16930185	64017615	0.82	0.338707801994422	0.95	0.274028283204826	0.268119756166575	0.56565113623386	0.006	0.0081	0.1032	0.0161	0.0422	0.0141	0.0143	0.0301	0.0038	0.0284	0.0333	0.1087	0.003	0.0416	0.1149	0.0143	0.0174	0.0027	0.0025	0.0155	0.0166	0.1658	0.0255	0.1256	0.0399	0.0023
8	rs6472077	64028399	0.82	0.338707801994422	0.95	0.274028283204826	0.29470116665358	0.557187455664751	0.006	0.0082	0.103	0.0162	0.0423	0.0141	0.0144	0.0301	0.0038	0.0283	0.0333	0.1086	0.0031	0.0415	0.115	0.0143	0.0174	0.0024	0.0025	0.0154	0.0166	0.1657	0.0257	0.1255	0.0401	0.0023
8	rs112132546	64029054	0.82	0.338707801994422	0.95	0.274028283204826	0.293978064471522	0.551000682263586	0.006	0.0082	0.103	0.0162	0.0424	0.0141	0.0141	0.0302	0.0038	0.0283	0.0333	0.1085	0.0031	0.0415	0.1149	0.0143	0.0174	0.0024	0.0025	0.0154	0.0166	0.1657	0.0257	0.1255	0.0402	0.0023
8	rs35457639	64037564	0.82	0.338707801994422	0.95	0.274028283204826	0.300227636031881	0.569045304236683	0.006	0.0083	0.103	0.0165	0.0425	0.0141	0.0142	0.0301	0.0039	0.0284	0.0333	0.1081	0.0032	0.041	0.115	0.0143	0.0175	0.0026	0.0026	0.0153	0.0165	0.1661	0.0256	0.1249	0.0403	0.0024
8	rs74767921	64038101	0.82	0.338707801994422	0.95	0.274028283204826	0.300812543094666	0.570744238480893	0.006	0.0083	0.103	0.0165	0.0425	0.0141	0.0142	0.0301	0.0039	0.0284	0.0333	0.1081	0.0032	0.041	0.115	0.0143	0.0175	0.0026	0.0026	0.0153	0.0165	0.1661	0.0256	0.1249	0.0403	0.0025
8	rs6983011	64059053	0.82	0.338707801994422	0.95	0.274028283204826	0.719158821441322	0.667168315266251	0.0058	0.0089	0.1058	0.0173	0.0434	0.0135	0.0128	0.0309	0.0041	0.027	0.0324	0.1108	0.0031	0.0391	0.1126	0.0138	0.0163	0.0029	0.0032	0.0146	0.0161	0.1635	0.0264	0.126	0.0426	0.0027
8	rs117695523	64070801	0.82	0.338707801994422	0.95	0.274028283204826	0.779372742540378	0.702792314025306	0.0059	0.0089	0.1058	0.0174	0.0434	0.0134	0.0126	0.0309	0.0042	0.0274	0.0322	0.1113	0.0033	0.0389	0.1124	0.0136	0.0162	0.003	0.0034	0.0144	0.0158	0.1631	0.026	0.1259	0.0432	0.0029
8	rs13250662	64072039	0.82	0.338707801994422	0.95	0.274028283204826	0.778600259564774	0.689735859339942	0.0059	0.0089	0.1058	0.0174	0.0434	0.0134	0.0126	0.0309	0.0042	0.0275	0.0322	0.1114	0.0033	0.0389	0.1124	0.0136	0.0162	0.0031	0.0035	0.0144	0.0157	0.1631	0.026	0.1259	0.0432	0.0029
8	rs73684686	64083387	0.82	0.338707801994422	0.95	0.274028283204826	0.827515629270066	0.710235134990569	0.006	0.0089	0.1058	0.0172	0.0433	0.0133	0.0119	0.0311	0.0044	0.0281	0.0324	0.1119	0.0033	0.0386	0.1123	0.0134	0.016	0.0032	0.0035	0.0143	0.0153	0.1625	0.0257	0.1263	0.0438	0.003
8	rs17196307	64097069	0.82	0.338707801994422	0.95	0.274028283204826	0.791699876341918	0.710384169938908	0.0061	0.009	0.1053	0.0173	0.0432	0.0133	0.0119	0.0311	0.0043	0.0282	0.0325	0.1119	0.0034	0.0387	0.1124	0.0134	0.0159	0.0032	0.0036	0.0143	0.0153	0.1624	0.0257	0.1264	0.0439	0.003
8	rs61740399	64099240	0.82	0.338707801994422	0.95	0.274028283204826	0.790688849414388	0.701454472546347	0.0061	0.009	0.1053	0.0173	0.0433	0.0133	0.0118	0.0311	0.0043	0.0282	0.0325	0.1119	0.0034	0.0387	0.1124	0.0134	0.0159	0.0032	0.0036	0.0143	0.0153	0.1624	0.0256	0.1264	0.0439	0.003
8	rs28497682	64116419	0.82	0.338707801994422	0.93	0.346822133743557	0.770432442828474	0.680275101212964	0.0061	0.009	0.1053	0.0172	0.0432	0.0133	0.0118	0.0312	0.0043	0.0283	0.0325	0.1119	0.0034	0.0387	0.1124	0.0133	0.0159	0.0032	0.0036	0.0143	0.0153	0.1624	0.0256	0.1264	0.0439	0.003
8	rs72659898	64118630	0.82	0.338707801994422	0.93	0.346822133743557	0.769202824946754	0.690476223788165	0.0061	0.009	0.1053	0.0172	0.0432	0.0133	0.0118	0.0312	0.0043	0.0283	0.0325	0.1119	0.0034	0.0387	0.1125	0.0133	0.0159	0.0032	0.0036	0.0143	0.0153	0.1624	0.0256	0.1264	0.0439	0.003
8	rs76270297	64149334	0.82	0.338707801994422	0.93	0.346822133743557	0.644460416440145	0.702643636758336	0.0062	0.0091	0.1055	0.0172	0.0433	0.0133	0.0117	0.0308	0.0041	0.0284	0.0325	0.1121	0.0034	0.0384	0.1128	0.0129	0.0158	0.0033	0.0036	0.0144	0.0153	0.1623	0.0257	0.1264	0.044	0.0031
8	rs56347263	64157764	0.82	0.338707801994422	0.93	0.346822133743557	0.50604610358339	0.716948594894577	0.0063	0.0092	0.1056	0.0172	0.0434	0.0134	0.0116	0.0303	0.0038	0.0285	0.0325	0.1122	0.0035	0.0381	0.1132	0.0129	0.0157	0.0034	0.0037	0.0145	0.0153	0.162	0.0258	0.1262	0.0442	0.0032
8	rs62510137	64161503	0.82	0.338707801994422	0.93	0.346822133743557	0.508586060218725	0.770543186569495	0.0063	0.0092	0.1055	0.0172	0.0434	0.0134	0.0116	0.0303	0.0038	0.0285	0.0325	0.1122	0.0036	0.038	0.1133	0.0129	0.0156	0.0034	0.0037	0.0145	0.0154	0.1619	0.0258	0.1262	0.0442	0.0032
8	rs73686738	64167092	0.82	0.338707801994422	0.93	0.346822133743557	0.50484175917734	0.778897583647716	0.0063	0.0092	0.1055	0.0172	0.0434	0.0135	0.0115	0.0302	0.0037	0.0285	0.0325	0.1124	0.0036	0.038	0.1134	0.0128	0.0156	0.0034	0.0038	0.0145	0.0154	0.1618	0.0258	0.1262	0.0442	0.0032
8	rs117359811	64179987	0.82	0.338707801994422	0.93	0.346822133743557	0.509031178788133	0.791694206264123	0.0062	0.0093	0.1055	0.0172	0.0434	0.0135	0.0114	0.0302	0.0037	0.0285	0.0322	0.1126	0.0037	0.0381	0.1137	0.0128	0.0155	0.0034	0.0038	0.0145	0.0155	0.1618	0.0257	0.1261	0.0442	0.0033
8	rs4739073	64180781	0.82	0.338707801994422	0.93	0.346822133743557	0.504208446421444	0.774642011398038	0.0062	0.0093	0.1055	0.0172	0.0434	0.0135	0.0114	0.0301	0.0037	0.0285	0.0321	0.1126	0.0037	0.0381	0.1138	0.0128	0.0155	0.0034	0.0038	0.0145	0.0155	0.1618	0.0257	0.1261	0.0442	0.0033
8	rs4739077	64194815	0.81	0.384295662080596	0.93	0.346822133743557	0.453645651756623	0.733868297683813	0.0063	0.0095	0.106	0.017	0.0439	0.0135	0.0114	0.0302	0.0036	0.0291	0.0322	0.1132	0.0039	0.0386	0.1137	0.0128	0.0152	0.0038	0.004	0.0147	0.0157	0.159	0.0258	0.125	0.0444	0.0033
8	rs78544675	64198090	0.81	0.384295662080596	0.93	0.346822133743557	0.447471068232228	0.761602888625792	0.0064	0.0097	0.1057	0.017	0.044	0.0134	0.0113	0.0299	0.0037	0.0294	0.0323	0.1126	0.0044	0.0387	0.114	0.013	0.0153	0.0041	0.0042	0.0149	0.0159	0.1578	0.0261	0.1244	0.0443	0.0034
8	rs11994501	64198447	0.81	0.384295662080596	0.93	0.346822133743557	0.443239022909887	0.74379067096567	0.0064	0.0096	0.1056	0.017	0.0441	0.0134	0.0113	0.03	0.0037	0.0295	0.0323	0.1125	0.0044	0.0387	0.114	0.013	0.0153	0.0041	0.0042	0.0149	0.0159	0.1577	0.0261	0.1243	0.0444	0.0034
8	rs61331345	64199071	0.81	0.384295662080596	0.93	0.346822133743557	0.478387141317723	0.744242381624919	0.0064	0.0097	0.1057	0.0169	0.0441	0.0134	0.0112	0.0299	0.0039	0.0296	0.0323	0.1126	0.0045	0.0392	0.1136	0.0131	0.0153	0.0041	0.0042	0.015	0.016	0.1571	0.0262	0.1238	0.0445	0.0034
8	rs13250535	64207693	0.81	0.384295662080596	0.92	0.387761932740255	0.398961901511226	0.760089827041074	0.0067	0.0097	0.1059	0.0162	0.0444	0.0135	0.0108	0.0302	0.0037	0.0309	0.0311	0.1118	0.0049	0.0398	0.1143	0.0132	0.015	0.0044	0.0044	0.0158	0.0166	0.1549	0.0262	0.1228	0.0451	0.0032
8	rs72661726	64207947	0.81	0.384295662080596	0.92	0.387761932740255	0.391380353172867	0.785899727720112	0.0067	0.0097	0.1057	0.0162	0.0444	0.0135	0.0108	0.0302	0.0037	0.0309	0.0311	0.1118	0.0049	0.0397	0.1142	0.0133	0.015	0.0044	0.0044	0.0159	0.0166	0.1549	0.0262	0.1228	0.0451	0.0032
8	rs7465271	64210266	0.81	0.384295662080596	0.92	0.387761932740255	0.356548643398468	0.753742119683945	0.0067	0.0097	0.1057	0.0161	0.0445	0.0135	0.0107	0.0302	0.0037	0.0309	0.031	0.1113	0.0049	0.0397	0.1148	0.0133	0.015	0.0044	0.0043	0.0161	0.0166	0.1547	0.0264	0.1226	0.0454	0.0033
8	rs7459685	64210501	0.81	0.384295662080596	0.92	0.387761932740255	0.349707644983065	0.746501834763184	0.0068	0.0097	0.1057	0.0161	0.0445	0.0135	0.0107	0.0302	0.0037	0.0309	0.031	0.1112	0.0048	0.0397	0.1148	0.0133	0.015	0.0044	0.0043	0.0161	0.0167	0.1548	0.0264	0.1226	0.0454	0.0033
8	rs12678487	64210708	0.81	0.384295662080596	0.92	0.387761932740255	0.354313848439416	0.753138180812192	0.0068	0.0097	0.1056	0.0161	0.0445	0.0135	0.0107	0.0302	0.0037	0.031	0.031	0.1112	0.0049	0.0397	0.1148	0.0133	0.0151	0.0044	0.0043	0.0161	0.0166	0.1548	0.0264	0.1225	0.0454	0.0033
8	rs80243606	64214198	0.8	0.433874260405774	0.92	0.387761932740255	0.364912506946837	0.7191895331285	0.0074	0.0098	0.1044	0.0159	0.0457	0.0144	0.0102	0.0297	0.004	0.0326	0.0333	0.1095	0.0056	0.0405	0.1127	0.0136	0.0157	0.0051	0.0049	0.0157	0.0174	0.1522	0.0266	0.1188	0.0461	0.0036
8	rs12546187	64214905	0.8	0.433874260405774	0.91	0.431857736337621	0.358523377513958	0.536305983134215	0.0074	0.0099	0.1037	0.0157	0.0463	0.0148	0.0104	0.0294	0.0036	0.0333	0.0344	0.109	0.0056	0.041	0.112	0.0137	0.0159	0.0046	0.0051	0.0156	0.0178	0.1512	0.0267	0.1184	0.0464	0.0036
8	rs7465087	64216591	0.8	0.433874260405774	0.91	0.431857736337621	0.37567112415186	0.484653299930758	0.0074	0.0098	0.104	0.0159	0.0461	0.0152	0.0104	0.0288	0.0034	0.0336	0.0346	0.1086	0.0055	0.041	0.1121	0.0138	0.0162	0.0044	0.0051	0.0156	0.018	0.1513	0.027	0.1181	0.0462	0.0036
8	rs79465085	64220441	0.8	0.433874260405774	0.91	0.431857736337621	0.364481172144128	0.480714883228163	0.0075	0.0097	0.1038	0.016	0.046	0.0152	0.0105	0.0289	0.0034	0.0338	0.0348	0.1086	0.0054	0.0411	0.1122	0.0138	0.0161	0.0044	0.0052	0.0157	0.0179	0.1513	0.0271	0.1173	0.0462	0.0036
8	rs117678255	64224030	0.8	0.433874260405774	0.91	0.431857736337621	0.364211720522009	0.471917710091798	0.0075	0.0097	0.1038	0.0161	0.0459	0.0152	0.0106	0.0289	0.0034	0.0338	0.0348	0.1084	0.0054	0.0411	0.1125	0.0138	0.0161	0.0044	0.0052	0.0157	0.0179	0.1513	0.0271	0.1171	0.0462	0.0036
8	rs72661748	64234642	0.79	0.487570276707753	0.91	0.431857736337621	0.343614422929367	0.463431723938066	0.0078	0.0097	0.103	0.0164	0.0458	0.0152	0.0108	0.029	0.0034	0.0341	0.0352	0.1085	0.0054	0.0414	0.1127	0.0137	0.0159	0.0045	0.0052	0.0159	0.0178	0.1516	0.0273	0.1156	0.046	0.0037
8	rs118000119	64242898	0.79	0.487570276707753	0.91	0.431857736337621	0.373921553439976	0.495013734520578	0.0081	0.0097	0.1023	0.0165	0.0456	0.0152	0.011	0.0288	0.0034	0.0342	0.0355	0.1087	0.0055	0.0411	0.1126	0.0139	0.0161	0.0045	0.0054	0.0163	0.0182	0.1515	0.0275	0.1146	0.046	0.0037
8	rs62509195	64244639	0.79	0.487570276707753	0.9	0.479198205640863	0.383706245223454	0.500626135065418	0.0081	0.0097	0.1022	0.0165	0.0457	0.0152	0.011	0.0288	0.0034	0.0342	0.0359	0.1086	0.0055	0.0411	0.1126	0.0139	0.0161	0.0045	0.0054	0.0163	0.0182	0.1514	0.0272	0.1145	0.046	0.0037
8	rs7465412	64248521	0.79	0.487570276707753	0.9	0.479198205640863	0.387200103113087	0.497749473090016	0.0081	0.0097	0.1022	0.0165	0.0457	0.0152	0.011	0.0289	0.0034	0.0342	0.0359	0.1086	0.0055	0.0412	0.1125	0.0139	0.0161	0.0044	0.0054	0.0163	0.0182	0.1516	0.0271	0.1145	0.046	0.0037
8	rs146096574	64250430	0.79	0.487570276707753	0.9	0.479198205640863	0.380063232396679	0.490099148503449	0.0081	0.0097	0.1022	0.0165	0.0457	0.0152	0.011	0.0289	0.0034	0.0342	0.0359	0.1086	0.0055	0.0412	0.1125	0.0139	0.0162	0.0044	0.0054	0.0163	0.0182	0.1515	0.0271	0.1145	0.046	0.0037
8	rs4737639	64263770	0.79	0.487570276707753	0.9	0.479198205640863	0.353835904479446	0.474890495003461	0.0081	0.0096	0.102	0.0165	0.0457	0.0153	0.011	0.0288	0.0034	0.0341	0.0358	0.1088	0.0055	0.0413	0.1126	0.0139	0.0162	0.0044	0.0053	0.0166	0.0182	0.1516	0.0269	0.1144	0.0459	0.0037
8	rs13270607	64267543	0.79	0.487570276707753	0.9	0.479198205640863	0.335765792965894	0.46598675417781	0.0081	0.0096	0.1019	0.0165	0.0457	0.0153	0.011	0.0288	0.0034	0.0341	0.0358	0.1089	0.0055	0.0413	0.1126	0.0139	0.0163	0.0044	0.0053	0.0166	0.0182	0.1516	0.0269	0.1143	0.0459	0.0037
8	rs6472099	64290407	0.79	0.487570276707753	0.88	0.583941145430028	0.25317586042552	0.432535535055125	0.0081	0.0095	0.1012	0.0165	0.0458	0.0157	0.0111	0.0285	0.0034	0.0341	0.0359	0.1093	0.0053	0.0414	0.1132	0.0139	0.0166	0.0044	0.0051	0.0167	0.0183	0.1516	0.0269	0.1137	0.0458	0.0038
8	rs10957283	64307804	0.79	0.487570276707753	0.88	0.583941145430028	0.241548379322316	0.4399413026723	0.0081	0.0095	0.1012	0.0166	0.0458	0.0157	0.0113	0.028	0.0034	0.0341	0.0358	0.1094	0.0053	0.0413	0.1133	0.0138	0.0167	0.0044	0.0051	0.0167	0.0182	0.152	0.027	0.1136	0.0457	0.0038
8	rs72663809	64333598	0.79	0.487570276707753	0.88	0.583941145430028	0.186693822817562	0.362930373415725	0.0081	0.0097	0.1003	0.0168	0.046	0.016	0.0118	0.028	0.003	0.0352	0.0359	0.1091	0.0048	0.041	0.1141	0.0138	0.0168	0.0045	0.0049	0.0166	0.0181	0.1521	0.0269	0.1129	0.0458	0.0039
8	rs116963505	64342455	0.79	0.487570276707753	0.88	0.583941145430028	0.183042720646098	0.380267312347481	0.0081	0.0097	0.1001	0.0168	0.046	0.016	0.0118	0.028	0.003	0.0352	0.0359	0.1091	0.0049	0.041	0.114	0.0138	0.0168	0.0046	0.0049	0.0166	0.0181	0.1521	0.0269	0.1128	0.0458	0.0039
8	rs7462242	64344303	0.79	0.487570276707753	0.87	0.641494868499257	0.181933324566501	0.38166914454775	0.0081	0.0097	0.0998	0.0168	0.046	0.016	0.0118	0.028	0.003	0.0352	0.0359	0.1094	0.005	0.041	0.114	0.0138	0.0168	0.0046	0.0049	0.0166	0.0181	0.1521	0.0269	0.1128	0.0458	0.0039
8	rs79047780	64349983	0.79	0.487570276707753	0.87	0.641494868499257	0.162006534195041	0.362301975511484	0.0081	0.0097	0.0998	0.0168	0.046	0.016	0.0118	0.0279	0.003	0.0354	0.036	0.1093	0.005	0.041	0.114	0.0138	0.0168	0.0046	0.0049	0.0166	0.0181	0.1522	0.0269	0.1127	0.0458	0.0039
8	rs11997339	64355949	0.79	0.487570276707753	0.87	0.641494868499257	0.162662959196639	0.362427630360513	0.0081	0.0097	0.0998	0.0168	0.046	0.016	0.0118	0.0279	0.003	0.0354	0.036	0.1093	0.005	0.041	0.114	0.0138	0.0168	0.0046	0.0049	0.0166	0.0181	0.1522	0.0269	0.1127	0.0458	0.0039
8	rs72663840	64369432	0.79	0.487570276707753	0.87	0.641494868499257	0.149698041224131	0.358162325622447	0.0081	0.0097	0.0998	0.0168	0.046	0.0161	0.0118	0.0279	0.003	0.0354	0.0359	0.1093	0.0049	0.041	0.114	0.0138	0.0169	0.0046	0.0049	0.0166	0.0181	0.1522	0.0269	0.1127	0.0458	0.0039
8	rs16930497	64379287	0.79	0.487570276707753	0.87	0.641494868499257	0.149533410935599	0.343471944883084	0.008	0.0094	0.1003	0.0168	0.0458	0.0168	0.0122	0.0277	0.0031	0.0348	0.0357	0.1084	0.0045	0.0406	0.1142	0.0137	0.0179	0.0043	0.0048	0.0165	0.0178	0.1539	0.027	0.1128	0.0449	0.004
8	rs78312027	64387219	0.79	0.487570276707753	0.87	0.641494868499257	0.148744680841544	0.335333090830472	0.008	0.0094	0.1003	0.0167	0.0458	0.0169	0.0122	0.0277	0.0031	0.0348	0.0357	0.1083	0.0044	0.0406	0.1142	0.0138	0.018	0.0043	0.0048	0.0165	0.0178	0.154	0.027	0.1128	0.0449	0.004
8	rs1431585	64391912	0.79	0.487570276707753	0.88	0.583941145430028	0.146620961397324	0.333123263135579	0.008	0.0094	0.1003	0.0167	0.0458	0.0169	0.0123	0.0277	0.0031	0.0348	0.0356	0.1083	0.0044	0.0405	0.1141	0.0138	0.0181	0.0043	0.0048	0.0165	0.0177	0.1541	0.027	0.1128	0.0448	0.004
8	rs117569266	64428348	0.78	0.545501786478432	0.88	0.583941145430028	0.14242792412648	0.319469837439548	0.0079	0.0093	0.1006	0.0167	0.0455	0.0172	0.0125	0.0281	0.0031	0.0345	0.0356	0.1084	0.0042	0.0404	0.1139	0.0141	0.0185	0.0042	0.0048	0.0164	0.0175	0.1539	0.0268	0.1131	0.0447	0.004
8	rs1452489	64446416	0.78	0.545501786478432	0.88	0.583941145430028	0.168570173745087	0.32189561956848	0.0079	0.0093	0.1009	0.0167	0.0451	0.0174	0.0126	0.0285	0.0031	0.0343	0.0355	0.1085	0.0041	0.0405	0.1138	0.0143	0.0188	0.0042	0.0048	0.0164	0.0173	0.1536	0.0267	0.1134	0.0445	0.004
8	rs6998998	64449881	0.78	0.545501786478432	0.88	0.583941145430028	0.114928479809725	0.253524251043668	0.0078	0.0086	0.1004	0.0169	0.0454	0.0176	0.0127	0.0289	0.003	0.0343	0.0358	0.109	0.0037	0.0405	0.114	0.0146	0.0188	0.0041	0.0045	0.0164	0.0171	0.1534	0.0266	0.1134	0.0445	0.0038
8	rs12550121	64452763	0.78	0.545501786478432	0.88	0.583941145430028	0.0835205300401666	0.230830052828632	0.0076	0.0085	0.101	0.016	0.0453	0.0181	0.0129	0.0292	0.0027	0.0343	0.0357	0.1078	0.0036	0.0402	0.1163	0.015	0.0188	0.0039	0.0043	0.0163	0.0168	0.1539	0.0263	0.1137	0.0442	0.0037
8	rs79273563	64458525	0.78	0.545501786478432	0.88	0.583941145430028	0.0629420518452148	0.207882820614509	0.0075	0.0085	0.1008	0.016	0.0453	0.018	0.0129	0.0292	0.0026	0.0342	0.0357	0.1079	0.0036	0.04	0.1166	0.0149	0.0188	0.0038	0.0042	0.0163	0.0168	0.154	0.0264	0.1137	0.0443	0.0036
8	rs117028785	64480010	0.78	0.545501786478432	0.88	0.583941145430028	0.0426652132942109	0.194584414881238	0.0075	0.0085	0.1003	0.0161	0.0456	0.0177	0.0129	0.0293	0.0024	0.0338	0.0356	0.1086	0.0035	0.0396	0.1177	0.0148	0.0187	0.0036	0.0039	0.0162	0.0167	0.1546	0.0264	0.1139	0.0445	0.0035
8	rs80023232	64482360	0.78	0.545501786478432	0.89	0.529866637543626	0.0474966220093595	0.205874635080142	0.0075	0.0085	0.1002	0.0161	0.0456	0.0177	0.0129	0.0293	0.0024	0.0338	0.0356	0.1087	0.0035	0.0396	0.1178	0.0148	0.0187	0.0036	0.0038	0.0162	0.0167	0.1546	0.0264	0.1139	0.0446	0.0035
8	rs993513	64482634	0.78	0.545501786478432	0.89	0.529866637543626	0.0469912537044211	0.212984867336905	0.0075	0.0085	0.1002	0.0161	0.0453	0.0177	0.0129	0.0293	0.0024	0.0338	0.0356	0.109	0.0035	0.0395	0.1178	0.0148	0.0187	0.0036	0.0038	0.0162	0.0167	0.1547	0.0264	0.1139	0.0446	0.0035
8	rs721627	64493827	0.78	0.545501786478432	0.9	0.479198205640863	0.0227829640619478	0.194584414881238	0.0073	0.0084	0.1	0.0163	0.0457	0.0177	0.0129	0.0293	0.0023	0.0335	0.0357	0.1089	0.0033	0.0393	0.1184	0.0147	0.0188	0.0034	0.0034	0.0161	0.0166	0.155	0.0269	0.114	0.0447	0.0034
8	rs57947022	64496875	0.78	0.545501786478432	0.9	0.479198205640863	0.0111632508154225	0.163312060790751	0.0071	0.0086	0.0994	0.0168	0.0466	0.0177	0.013	0.0291	0.0022	0.0326	0.0358	0.1089	0.0031	0.0385	0.1203	0.0145	0.0191	0.003	0.0025	0.0158	0.0164	0.1557	0.0271	0.1143	0.045	0.0032
8	rs34917120	64499310	0.78	0.545501786478432	0.89	0.529866637543626	0.0101873757664043	0.158271656777745	0.007	0.0086	0.0991	0.0171	0.047	0.0177	0.0131	0.029	0.0021	0.0323	0.0359	0.1092	0.0029	0.0382	0.1209	0.0143	0.0193	0.0029	0.0021	0.0156	0.0163	0.1561	0.0271	0.114	0.0451	0.003
8	rs13251693	64499712	0.78	0.545501786478432	0.88	0.583941145430028	0.010197851706174	0.157404973625127	0.007	0.0086	0.0991	0.0171	0.047	0.0177	0.0131	0.029	0.0021	0.0323	0.0359	0.1092	0.0029	0.0382	0.1209	0.0143	0.0193	0.0029	0.0021	0.0156	0.0163	0.1561	0.0271	0.114	0.0451	0.003
8	rs80060451	64502416	0.78	0.545501786478432	0.88	0.583941145430028	0.0101194802419649	0.158560926491128	0.007	0.0086	0.099	0.0171	0.047	0.0177	0.0131	0.029	0.0021	0.0322	0.0359	0.1092	0.0029	0.0382	0.121	0.0143	0.0193	0.0029	0.0021	0.0156	0.0163	0.1562	0.0271	0.114	0.0451	0.003
8	rs35104681	64511637	0.78	0.545501786478432	0.88	0.583941145430028	0.0104837905686753	0.153668968817247	0.0069	0.0086	0.099	0.0173	0.0471	0.0177	0.0131	0.029	0.0021	0.0321	0.036	0.1093	0.0029	0.0381	0.1212	0.0143	0.0195	0.0029	0.0019	0.0155	0.0162	0.1561	0.0272	0.1139	0.0451	0.0029
8	rs1901586	64517822	0.78	0.545501786478432	0.88	0.583941145430028	0.0121299996535365	0.154241654170004	0.0069	0.0086	0.0989	0.0173	0.0472	0.0177	0.0131	0.029	0.0021	0.0321	0.0361	0.1094	0.0028	0.0381	0.1213	0.0143	0.0195	0.0028	0.0018	0.0155	0.0162	0.1561	0.0272	0.1139	0.0451	0.0028
8	rs11989556	64518613	0.78	0.545501786478432	0.88	0.583941145430028	0.0130253585088331	0.155772527731071	0.0069	0.0086	0.099	0.0173	0.0472	0.0176	0.0131	0.029	0.0021	0.0321	0.0361	0.1094	0.0029	0.0381	0.1213	0.0142	0.0195	0.0028	0.0018	0.0155	0.0162	0.1561	0.0272	0.1139	0.0451	0.0029
8	rs79368401	64519645	0.78	0.545501786478432	0.88	0.583941145430028	0.0136533888020378	0.158271656777745	0.0069	0.0086	0.0989	0.0173	0.0472	0.0176	0.0131	0.029	0.0021	0.0321	0.0361	0.1094	0.0029	0.0381	0.1213	0.0142	0.0195	0.0028	0.0018	0.0155	0.0162	0.1561	0.0272	0.1139	0.0451	0.0029
8	rs11781864	64522399	0.78	0.545501786478432	0.88	0.583941145430028	0.0152013295830076	0.171174460519214	0.0069	0.0086	0.0989	0.0173	0.0472	0.0176	0.0131	0.029	0.0021	0.0321	0.0361	0.1094	0.0029	0.0381	0.1213	0.0142	0.0196	0.0028	0.0018	0.0155	0.0162	0.1561	0.0272	0.1139	0.0451	0.0029
8	rs7817235	64524456	0.78	0.545501786478432	0.88	0.583941145430028	0.0162138742668023	0.180071620677622	0.0069	0.0086	0.099	0.0173	0.0472	0.0176	0.0131	0.029	0.0021	0.0321	0.0361	0.1095	0.0029	0.0379	0.1214	0.0142	0.0196	0.0028	0.0018	0.0155	0.0162	0.1561	0.0272	0.114	0.0451	0.0029
8	rs11777872	64525347	0.78	0.545501786478432	0.88	0.583941145430028	0.0160075048934514	0.182497408189411	0.0069	0.0086	0.099	0.0173	0.0472	0.0176	0.0131	0.029	0.0021	0.0321	0.0361	0.1095	0.0029	0.0378	0.1215	0.0142	0.0196	0.0028	0.0018	0.0155	0.0162	0.1561	0.0272	0.114	0.0451	0.0029
8	rs72649217	64526129	0.78	0.545501786478432	0.88	0.583941145430028	0.0153501526832686	0.178963540689277	0.0069	0.0086	0.099	0.0173	0.0472	0.0176	0.0131	0.029	0.0021	0.0321	0.0361	0.1095	0.0029	0.0378	0.1215	0.0142	0.0196	0.0028	0.0018	0.0155	0.0162	0.1561	0.0272	0.114	0.0451	0.0029
8	rs117526506	64532635	0.78	0.545501786478432	0.88	0.583941145430028	0.0130947577776725	0.170976327572541	0.0069	0.0086	0.099	0.0172	0.0475	0.0176	0.0131	0.029	0.0021	0.0321	0.036	0.1095	0.0029	0.0378	0.1215	0.0142	0.0196	0.0028	0.0018	0.0155	0.0162	0.1563	0.0272	0.114	0.0451	0.0028
8	rs72649226	64550665	0.78	0.545501786478432	0.88	0.583941145430028	0.0177215504798999	0.212344873480002	0.0067	0.0085	0.0999	0.0174	0.0471	0.0176	0.0132	0.029	0.002	0.0313	0.0359	0.1098	0.0026	0.0375	0.1218	0.0143	0.0198	0.0028	0.0017	0.0152	0.0163	0.1578	0.0268	0.1136	0.045	0.0026
8	rs76016943	64593376	0.78	0.545501786478432	0.88	0.583941145430028	0.0197793908620864	0.243762834060844	0.0069	0.0084	0.1003	0.0175	0.047	0.0176	0.0133	0.0291	0.002	0.0308	0.0358	0.1098	0.0024	0.0375	0.1221	0.0143	0.0199	0.0027	0.0016	0.015	0.0164	0.1581	0.0265	0.1137	0.045	0.0025
8	rs78099754	64619605	0.78	0.545501786478432	0.88	0.583941145430028	0.0241684817327099	0.283049649841416	0.007	0.0084	0.1007	0.0176	0.0468	0.0176	0.0133	0.0292	0.0019	0.0303	0.0357	0.1098	0.0023	0.0373	0.1225	0.0144	0.0199	0.0027	0.0015	0.0148	0.0164	0.1586	0.0263	0.1137	0.045	0.0024
8	rs1217103	64625292	0.78	0.545501786478432	0.88	0.583941145430028	0.0281198255987807	0.300737207556742	0.0071	0.0084	0.1009	0.0177	0.0466	0.0177	0.0135	0.0288	0.0019	0.0299	0.0357	0.1097	0.002	0.0372	0.1231	0.0144	0.02	0.0024	0.0015	0.0147	0.0165	0.1593	0.0262	0.114	0.0449	0.0021
8	rs142118692	64640483	0.78	0.545501786478432	0.88	0.583941145430028	0.0287754388268347	0.288086756597189	0.0071	0.0084	0.1009	0.0177	0.0468	0.0177	0.0135	0.0287	0.0018	0.0299	0.0357	0.1097	0.0019	0.0372	0.1232	0.0144	0.02	0.0024	0.0015	0.0147	0.0165	0.1593	0.0262	0.114	0.0449	0.0021
8	rs16930623	64640696	0.78	0.545501786478432	0.88	0.583941145430028	0.0287978505896922	0.28820422044287	0.0071	0.0084	0.1009	0.0177	0.0468	0.0177	0.0135	0.0287	0.0018	0.0299	0.0357	0.1097	0.0019	0.0372	0.1232	0.0144	0.02	0.0024	0.0015	0.0147	0.0165	0.1593	0.0262	0.114	0.0449	0.0021
8	rs140566888	64647224	0.78	0.545501786478432	0.88	0.583941145430028	0.0280757636097475	0.292088675716606	0.0071	0.0084	0.1009	0.0177	0.0467	0.0177	0.0135	0.0287	0.0018	0.0298	0.0357	0.1097	0.0019	0.0372	0.1232	0.0145	0.02	0.0024	0.0015	0.0147	0.0165	0.1593	0.0261	0.1139	0.0449	0.0021
8	rs62509479	64656906	0.78	0.545501786478432	0.88	0.583941145430028	0.0291016179586612	0.303597103150958	0.0071	0.0083	0.1008	0.0178	0.0465	0.0179	0.0135	0.0287	0.0017	0.0295	0.0357	0.1094	0.002	0.0374	0.123	0.0149	0.0202	0.0023	0.0015	0.0147	0.0166	0.1599	0.0264	0.1136	0.0449	0.002
8	rs13263993	64663281	0.78	0.545501786478432	0.88	0.583941145430028	0.0307482619461582	0.314634575488926	0.0071	0.0083	0.1008	0.0178	0.0465	0.0179	0.0135	0.0287	0.0017	0.0294	0.0357	0.1094	0.002	0.0374	0.123	0.0149	0.0202	0.0023	0.0015	0.0147	0.0166	0.16	0.0264	0.1136	0.0449	0.002
8	rs10957293	64665734	0.78	0.545501786478432	0.88	0.583941145430028	0.0308540403616695	0.317170368243561	0.0071	0.0083	0.1008	0.0178	0.0465	0.0179	0.0135	0.0287	0.0017	0.0294	0.0357	0.1094	0.002	0.0374	0.123	0.0149	0.0202	0.0023	0.0015	0.0147	0.0166	0.16	0.0264	0.1136	0.0449	0.002
8	rs117858192	64683127	0.78	0.545501786478432	0.88	0.583941145430028	0.0304324571369404	0.308261677107082	0.0071	0.0083	0.1009	0.0178	0.0465	0.0179	0.0135	0.0287	0.0017	0.0294	0.0357	0.1094	0.002	0.0374	0.123	0.0149	0.0202	0.0023	0.0015	0.0147	0.0166	0.1599	0.0265	0.1135	0.0449	0.002
8	rs7001081	64685833	0.78	0.545501786478432	0.88	0.583941145430028	0.0299227146316239	0.309221134621702	0.0071	0.0083	0.1009	0.0178	0.0465	0.0179	0.0135	0.0287	0.0017	0.0294	0.0357	0.1094	0.0021	0.0374	0.123	0.0149	0.0202	0.0023	0.0015	0.0147	0.0166	0.1599	0.0265	0.1135	0.0448	0.002
8	rs17288962	64708707	0.78	0.545501786478432	0.88	0.583941145430028	0.0379361065268498	0.415344262527718	0.008	0.0078	0.1	0.0188	0.0454	0.0184	0.0138	0.028	0.0012	0.0299	0.0359	0.1092	0.0023	0.0381	0.1226	0.0155	0.0207	0.0025	0.0014	0.0143	0.0161	0.1613	0.0262	0.1123	0.0446	0.0019
8	rs35972236	64759682	0.77	0.607778593196603	0.88	0.583941145430028	0.0536949739143497	0.377595098622985	0.0082	0.0077	0.0997	0.0191	0.0451	0.0185	0.0139	0.0278	0.0011	0.0299	0.0359	0.1092	0.0023	0.0382	0.1225	0.0157	0.0208	0.0025	0.0014	0.0142	0.016	0.1616	0.0261	0.112	0.0446	0.002
8	rs76902747	64767707	0.77	0.607778593196603	0.87	0.641494868499257	0.0674039794020038	0.471107793464998	0.0082	0.0077	0.0998	0.0191	0.0451	0.0186	0.0139	0.028	0.0011	0.0299	0.0359	0.1092	0.0023	0.0383	0.1226	0.0157	0.0208	0.0025	0.0014	0.0142	0.0159	0.1616	0.0261	0.1119	0.0445	0.002
8	rs7837174	64768274	0.77	0.607778593196603	0.87	0.641494868499257	0.0679859281349822	0.482615152451519	0.0082	0.0077	0.0998	0.0191	0.0451	0.0186	0.0139	0.028	0.0011	0.0299	0.036	0.1092	0.0023	0.0383	0.1226	0.0157	0.0208	0.0025	0.0014	0.0142	0.0159	0.1616	0.0261	0.1119	0.0445	0.002
8	rs34381473	64771099	0.77	0.607778593196603	0.87	0.641494868499257	0.0679859281349822	0.485741216496807	0.0083	0.0077	0.0998	0.0191	0.0451	0.0185	0.0139	0.028	0.0011	0.0299	0.036	0.1092	0.0024	0.0383	0.1226	0.0157	0.0208	0.0025	0.0014	0.0142	0.0159	0.1615	0.0261	0.1119	0.0445	0.002
8	rs7013560	64784507	0.77	0.607778593196603	0.88	0.583941145430028	0.0692818218229368	0.46302863424001	0.0084	0.0077	0.0997	0.0191	0.0451	0.0186	0.0139	0.028	0.0011	0.0299	0.0359	0.1092	0.0024	0.0383	0.1227	0.0158	0.0208	0.0025	0.0014	0.0142	0.0158	0.1615	0.0261	0.1119	0.0445	0.002
8	rs190582523	64790427	0.77	0.607778593196603	0.88	0.583941145430028	0.0619334839113764	0.436234219458286	0.0084	0.0077	0.0998	0.0192	0.0451	0.0185	0.0138	0.028	0.0011	0.0298	0.0359	0.1091	0.0024	0.0383	0.1228	0.0158	0.0208	0.0025	0.0014	0.0142	0.0159	0.1614	0.0261	0.1118	0.0445	0.002
8	rs72649282	64794005	0.77	0.607778593196603	0.88	0.583941145430028	0.0644653752675538	0.460746196235528	0.0084	0.0077	0.0998	0.0192	0.0451	0.0186	0.0138	0.0281	0.0011	0.0298	0.036	0.109	0.0024	0.0383	0.1229	0.0158	0.0208	0.0025	0.0014	0.0142	0.0159	0.1613	0.026	0.1117	0.0444	0.002
8	rs62509541	64794267	0.77	0.607778593196603	0.88	0.583941145430028	0.0641161793185417	0.462894291416044	0.0084	0.0077	0.0998	0.0192	0.0451	0.0186	0.0138	0.0281	0.0011	0.0298	0.036	0.109	0.0024	0.0383	0.1229	0.0158	0.0208	0.0026	0.0014	0.0142	0.0159	0.1612	0.026	0.1117	0.0444	0.002
8	rs76028999	64798445	0.77	0.607778593196603	0.88	0.583941145430028	0.0634792222477333	0.489826484915839	0.0085	0.0078	0.0997	0.0192	0.0451	0.0186	0.0138	0.0281	0.0011	0.0298	0.036	0.109	0.0024	0.0383	0.123	0.0159	0.0208	0.0026	0.0014	0.0142	0.0159	0.1612	0.026	0.1117	0.0444	0.002
8	rs28436673	64819678	0.77	0.607778593196603	0.88	0.583941145430028	0.0700177916495844	0.478952083808476	0.0085	0.0078	0.0998	0.0193	0.0452	0.0186	0.0138	0.0281	0.0011	0.0298	0.036	0.1088	0.0024	0.0383	0.1232	0.0159	0.0208	0.0026	0.0014	0.0143	0.0159	0.161	0.026	0.1116	0.0443	0.002
8	rs116754778	64842812	0.77	0.607778593196603	0.88	0.583941145430028	0.0819895258868419	0.486829760810797	0.0087	0.0078	0.0998	0.0193	0.0452	0.0186	0.0137	0.0281	0.0011	0.0297	0.036	0.1085	0.0025	0.0383	0.1235	0.0161	0.0207	0.0026	0.0014	0.0143	0.0161	0.1607	0.026	0.1114	0.0443	0.002
8	rs72651221	64860766	0.77	0.607778593196603	0.88	0.583941145430028	0.115209470087316	0.490099148503449	0.0089	0.008	0.0996	0.0195	0.0455	0.0186	0.0136	0.0282	0.0011	0.0295	0.0362	0.108	0.0025	0.0384	0.1241	0.0163	0.0207	0.0026	0.0014	0.0143	0.0163	0.1604	0.0259	0.1104	0.0441	0.002
8	rs4737664	64878526	0.77	0.607778593196603	0.88	0.583941145430028	0.12643839675397	0.508455416393232	0.009	0.008	0.0997	0.0195	0.0455	0.0186	0.0136	0.0282	0.0011	0.0296	0.0362	0.1076	0.0026	0.0384	0.1244	0.0167	0.0207	0.0027	0.0015	0.0143	0.0164	0.1602	0.0259	0.1099	0.044	0.0021
8	rs55842181	64879520	0.77	0.607778593196603	0.87	0.641494868499257	0.129677642518308	0.509556725914749	0.009	0.008	0.0996	0.0196	0.0455	0.0186	0.0135	0.0282	0.0012	0.0297	0.0362	0.1076	0.0026	0.0384	0.1244	0.0166	0.0206	0.0027	0.0015	0.0143	0.0164	0.1603	0.0258	0.1097	0.044	0.0021
8	rs2068480	64891089	0.77	0.607778593196603	0.86	0.702596200902853	0.371794890124258	0.579115148699876	0.0095	0.0082	0.0997	0.0212	0.0453	0.0187	0.0132	0.0279	0.0013	0.0304	0.0358	0.1081	0.0028	0.0386	0.1241	0.0163	0.0199	0.0029	0.0016	0.0143	0.0168	0.1614	0.0254	0.1074	0.0434	0.0023
8	rs28452798	64900593	0.77	0.607778593196603	0.86	0.702596200902853	0.373757744457535	0.589084750770878	0.0096	0.0081	0.0996	0.0212	0.0454	0.0186	0.0132	0.028	0.0013	0.0302	0.0358	0.1082	0.0028	0.0387	0.1239	0.0164	0.0199	0.0029	0.0016	0.0143	0.0168	0.1616	0.0255	0.1073	0.0432	0.0023
8	rs76728353	64901020	0.77	0.607778593196603	0.87	0.641494868499257	0.373211978667141	0.589512932533067	0.0096	0.0081	0.0996	0.0212	0.0454	0.0186	0.0132	0.028	0.0013	0.0302	0.0358	0.1082	0.0028	0.0387	0.1239	0.0164	0.0199	0.0029	0.0016	0.0143	0.0168	0.1616	0.0255	0.1073	0.0432	0.0023
8	rs117011166	64908089	0.77	0.607778593196603	0.86	0.702596200902853	0.364050098526093	0.546792190944235	0.0096	0.0081	0.0995	0.0212	0.0454	0.0186	0.0132	0.028	0.0013	0.0302	0.0358	0.1082	0.0028	0.0387	0.1238	0.0164	0.0199	0.0029	0.0016	0.0143	0.0169	0.1616	0.0255	0.1073	0.0432	0.0023
8	rs73260701	64928240	0.76	0.674502615793853	0.86	0.702596200902853	0.357028468255535	0.554795101316123	0.0096	0.008	0.0994	0.0211	0.0455	0.0186	0.0132	0.0281	0.0013	0.0299	0.0359	0.1084	0.0028	0.0389	0.1236	0.0164	0.0199	0.003	0.0016	0.0144	0.017	0.1618	0.0257	0.1073	0.043	0.0023
8	rs10107015	64929220	0.76	0.674502615793853	0.87	0.641494868499257	0.357081802604167	0.554935758119956	0.0096	0.008	0.0994	0.0211	0.0455	0.0186	0.0132	0.0281	0.0013	0.0299	0.0359	0.1084	0.0028	0.0389	0.1236	0.0164	0.0199	0.003	0.0016	0.0144	0.017	0.1618	0.0257	0.1073	0.043	0.0023
8	rs76672793	64938168	0.76	0.674502615793853	0.87	0.641494868499257	0.342935013266492	0.553670162121032	0.0096	0.0079	0.0993	0.021	0.0455	0.0185	0.0132	0.0281	0.0013	0.0298	0.0361	0.1084	0.0028	0.0389	0.1235	0.0164	0.0199	0.003	0.0016	0.0144	0.017	0.1618	0.0257	0.1073	0.0428	0.0023
8	rs62519697	64950878	0.76	0.674502615793853	0.87	0.641494868499257	0.34528978153194	0.552405276298221	0.0096	0.0079	0.0993	0.021	0.0455	0.0185	0.0132	0.0281	0.0013	0.0298	0.0361	0.1084	0.0028	0.0389	0.1235	0.0164	0.0199	0.003	0.0016	0.0144	0.017	0.1618	0.0257	0.1073	0.0428	0.0023
8	rs7831483	64952197	0.76	0.674502615793853	0.87	0.641494868499257	0.345132537550096	0.566499214652932	0.0096	0.0079	0.0993	0.021	0.0455	0.0185	0.0132	0.0281	0.0013	0.0298	0.0361	0.1084	0.0028	0.0389	0.1235	0.0164	0.0199	0.003	0.0016	0.0144	0.017	0.1618	0.0257	0.1073	0.0428	0.0023
8	rs13278321	64962060	0.76	0.674502615793853	0.87	0.641494868499257	0.338873186946219	0.586232116660572	0.0098	0.0079	0.0991	0.021	0.0453	0.0183	0.0133	0.0286	0.0013	0.0299	0.0359	0.1084	0.0028	0.0387	0.1231	0.0164	0.0199	0.003	0.0017	0.0145	0.017	0.1621	0.0258	0.1073	0.0428	0.0023
8	rs17291771	64962807	0.76	0.674502615793853	0.87	0.641494868499257	0.337265843221677	0.575280730199932	0.0098	0.0079	0.099	0.021	0.0453	0.0183	0.0133	0.0286	0.0013	0.0299	0.036	0.1084	0.0028	0.0388	0.123	0.0164	0.0199	0.003	0.0017	0.0145	0.017	0.1622	0.0259	0.1073	0.0429	0.0022
8	rs13257326	64980570	0.76	0.674502615793853	0.87	0.641494868499257	0.326787631055867	0.614041186041904	0.0099	0.0079	0.0988	0.021	0.045	0.0182	0.0133	0.0288	0.0013	0.0299	0.036	0.1083	0.0028	0.0387	0.1228	0.0165	0.0198	0.003	0.0017	0.0151	0.0171	0.1621	0.0261	0.1072	0.0427	0.0023
8	rs17291959	64987206	0.76	0.674502615793853	0.87	0.641494868499257	0.310451414243781	0.595086069698744	0.0099	0.0079	0.0988	0.021	0.0449	0.0183	0.0133	0.0288	0.0013	0.0299	0.0359	0.1083	0.0028	0.0386	0.1227	0.0165	0.0198	0.003	0.0017	0.0151	0.0171	0.1622	0.0261	0.1071	0.0428	0.0023
8	rs72651276	64992387	0.76	0.674502615793853	0.87	0.641494868499257	0.306005435657409	0.601675581747269	0.01	0.0079	0.0988	0.021	0.0449	0.0183	0.0134	0.0288	0.0013	0.03	0.0359	0.1082	0.0028	0.0386	0.1227	0.0165	0.0198	0.003	0.0017	0.0151	0.0171	0.1622	0.0262	0.1071	0.0428	0.0023
8	rs2622087	65023339	0.76	0.674502615793853	0.87	0.641494868499257	0.273050132417209	0.502271836616924	0.01	0.0076	0.0987	0.0212	0.0448	0.0185	0.0136	0.0289	0.0013	0.0304	0.0359	0.1083	0.0028	0.0387	0.1219	0.0167	0.0197	0.0031	0.0017	0.015	0.0169	0.1626	0.0263	0.1067	0.0426	0.0022
8	rs13270019	65045688	0.76	0.674502615793853	0.87	0.641494868499257	0.274766321313162	0.522541977168498	0.01	0.0075	0.0987	0.0213	0.0448	0.0186	0.0136	0.029	0.0013	0.0305	0.0359	0.1081	0.0028	0.0388	0.1217	0.0168	0.0196	0.0031	0.0017	0.015	0.0168	0.1628	0.0264	0.1066	0.0426	0.0022
8	rs79789061	65045747	0.76	0.674502615793853	0.87	0.641494868499257	0.27471986158717	0.521987741328566	0.01	0.0075	0.0987	0.0213	0.0448	0.0186	0.0136	0.029	0.0013	0.0305	0.0359	0.1081	0.0028	0.0388	0.1217	0.0168	0.0196	0.0031	0.0017	0.015	0.0168	0.1628	0.0264	0.1066	0.0426	0.0022
8	rs1485510	65059823	0.76	0.674502615793853	0.87	0.641494868499257	0.261832716408206	0.509694432018193	0.0099	0.0075	0.0987	0.0213	0.0448	0.0186	0.0137	0.029	0.0013	0.0306	0.0359	0.1079	0.0028	0.0388	0.1216	0.0168	0.0196	0.0031	0.0017	0.015	0.0168	0.1626	0.0265	0.1068	0.0426	0.0022
8	rs79725523	65084137	0.76	0.674502615793853	0.87	0.641494868499257	0.191715198729271	0.404809802999131	0.0095	0.0076	0.0982	0.0219	0.0449	0.0187	0.0143	0.0294	0.0015	0.0333	0.0375	0.1055	0.003	0.0393	0.1193	0.0181	0.0198	0.0034	0.0015	0.015	0.0163	0.1617	0.0258	0.1062	0.0424	0.0021
8	rs4517161	65087982	0.76	0.674502615793853	0.87	0.641494868499257	0.211154679362152	0.4736737695851	0.0095	0.0076	0.0982	0.0219	0.0446	0.0187	0.0143	0.0294	0.0014	0.0334	0.0376	0.1054	0.003	0.0393	0.1192	0.0181	0.0199	0.0034	0.0015	0.015	0.0163	0.1619	0.0258	0.1063	0.0424	0.002
8	rs13271334	65088190	0.76	0.674502615793853	0.87	0.641494868499257	0.21280587619983	0.47421443637772	0.0095	0.0076	0.0981	0.0219	0.0446	0.0187	0.0143	0.0294	0.0014	0.0334	0.0376	0.1054	0.003	0.0393	0.1195	0.0181	0.0199	0.0034	0.0015	0.015	0.0163	0.1618	0.0258	0.1062	0.0424	0.002
8	rs16930931	65106360	0.76	0.674502615793853	0.87	0.641494868499257	0.204148879309043	0.451646180523483	0.0095	0.0076	0.0981	0.0219	0.0446	0.0187	0.0143	0.0294	0.0014	0.0334	0.0376	0.1054	0.003	0.0393	0.1194	0.0181	0.0199	0.0034	0.0015	0.015	0.0163	0.1618	0.0258	0.1062	0.0424	0.002
8	rs113303795	65117596	0.76	0.674502615793853	0.87	0.641494868499257	0.182635490975948	0.36066958952465	0.0095	0.0076	0.0981	0.0219	0.0445	0.0187	0.0142	0.0294	0.0015	0.0336	0.0378	0.1052	0.003	0.0393	0.1192	0.0181	0.0199	0.0035	0.0015	0.015	0.0163	0.1617	0.0258	0.1062	0.0424	0.002
8	rs4146360	65129459	0.76	0.674502615793853	0.88	0.583941145430028	0.208192797093159	0.358162325622447	0.0095	0.0076	0.0985	0.022	0.0444	0.0187	0.0139	0.0295	0.0015	0.0339	0.0382	0.1049	0.003	0.0393	0.1189	0.0183	0.02	0.0036	0.0015	0.0151	0.0161	0.1616	0.0257	0.1061	0.0424	0.002
8	rs118157721	65130362	0.76	0.674502615793853	0.88	0.583941145430028	0.201830223955801	0.339765456616193	0.0095	0.0076	0.0985	0.022	0.0444	0.0187	0.0139	0.0295	0.0015	0.0339	0.0382	0.1049	0.003	0.0392	0.1189	0.0183	0.02	0.0036	0.0015	0.0151	0.0161	0.1616	0.0258	0.1061	0.0424	0.002
8	rs117860620	65135094	0.76	0.674502615793853	0.87	0.641494868499257	0.209270750532681	0.404291502769895	0.0095	0.0076	0.0985	0.022	0.0444	0.0187	0.014	0.0295	0.0015	0.0339	0.0383	0.1047	0.003	0.0392	0.1185	0.0183	0.02	0.0035	0.0015	0.015	0.0161	0.1616	0.0266	0.1059	0.0424	0.0021
8	rs72652648	65141697	0.76	0.674502615793853	0.87	0.641494868499257	0.213048121907357	0.425032262035792	0.0095	0.0076	0.0985	0.022	0.0444	0.0187	0.014	0.0296	0.0015	0.0338	0.0384	0.1048	0.0029	0.0391	0.1185	0.0183	0.02	0.0035	0.0016	0.015	0.016	0.1616	0.0265	0.1059	0.0424	0.0021
8	rs9886424	65161216	0.75	0.745768311887514	0.87	0.641494868499257	0.2110743183523	0.429635355396446	0.0095	0.0075	0.0985	0.022	0.0443	0.0187	0.014	0.0296	0.0016	0.0338	0.0386	0.1049	0.0028	0.039	0.1184	0.0184	0.0201	0.0035	0.0016	0.0149	0.0159	0.1616	0.0265	0.1058	0.0424	0.0022
8	rs17222094	65166526	0.75	0.745768311887514	0.86	0.702596200902853	0.205650195975533	0.458466719760697	0.0095	0.0075	0.0984	0.022	0.0443	0.0187	0.014	0.0296	0.0016	0.0338	0.0386	0.1049	0.0028	0.039	0.1184	0.0184	0.0201	0.0035	0.0016	0.015	0.0159	0.1616	0.0265	0.1058	0.0424	0.0022
8	rs117883776	65172987	0.75	0.745768311887514	0.86	0.702596200902853	0.183227997714598	0.34483389775437	0.0094	0.0075	0.0986	0.022	0.0444	0.0187	0.014	0.0296	0.0016	0.0337	0.0387	0.1047	0.0028	0.039	0.1183	0.0184	0.0201	0.0035	0.0016	0.015	0.0159	0.1618	0.0264	0.1057	0.0424	0.0021
8	rs72652668	65176389	0.75	0.745768311887514	0.86	0.702596200902853	0.198671435885925	0.338779027816849	0.0093	0.0074	0.0989	0.0219	0.0446	0.0186	0.0139	0.0298	0.0016	0.0334	0.0392	0.1043	0.0028	0.039	0.1179	0.0186	0.0201	0.0034	0.0017	0.015	0.0157	0.1624	0.0264	0.1055	0.0425	0.0021
8	rs79415555	65185538	0.75	0.745768311887514	0.86	0.702596200902853	0.221624323925123	0.276298668046304	0.0092	0.0074	0.0997	0.0218	0.0448	0.0186	0.0139	0.0301	0.0016	0.033	0.0398	0.1035	0.0028	0.0391	0.1174	0.0188	0.0201	0.0035	0.0017	0.015	0.0156	0.1629	0.0263	0.1052	0.0422	0.0021
8	rs7822543	65186350	0.75	0.745768311887514	0.87	0.641494868499257	0.22286497858111	0.276182711614721	0.0092	0.0074	0.0997	0.0218	0.0448	0.0186	0.0139	0.0301	0.0016	0.033	0.0398	0.1035	0.0028	0.0391	0.1174	0.0188	0.0201	0.0035	0.0017	0.015	0.0155	0.1629	0.0263	0.1052	0.0422	0.0021
8	rs4515592	65187013	0.75	0.745768311887514	0.87	0.641494868499257	0.233906858806119	0.281765454544118	0.0092	0.0074	0.0997	0.0218	0.0449	0.0185	0.0139	0.0301	0.0016	0.033	0.0398	0.1035	0.0028	0.0392	0.1174	0.019	0.0201	0.0035	0.0017	0.015	0.0155	0.1629	0.0263	0.1051	0.0422	0.0021
8	rs17222633	65191686	0.75	0.745768311887514	0.87	0.641494868499257	0.224733212664971	0.267184636499526	0.0092	0.0074	0.0997	0.0218	0.0449	0.0185	0.0139	0.0301	0.0016	0.033	0.0398	0.1035	0.0028	0.0392	0.1174	0.019	0.0201	0.0035	0.0017	0.015	0.0155	0.1629	0.0263	0.1051	0.0422	0.0021
8	rs77907407	65193106	0.75	0.745768311887514	0.87	0.641494868499257	0.221294136061538	0.263634257156955	0.0092	0.0074	0.0997	0.0218	0.0449	0.0185	0.0139	0.0301	0.0016	0.033	0.0398	0.1035	0.0028	0.0392	0.1174	0.019	0.0201	0.0035	0.0017	0.015	0.0155	0.1628	0.0263	0.1051	0.0422	0.0021
8	rs78744842	65201414	0.75	0.745768311887514	0.86	0.702596200902853	0.156236246700371	0.212025115407656	0.009	0.0073	0.1005	0.0215	0.0452	0.0184	0.0142	0.0305	0.0018	0.0331	0.0412	0.1026	0.0028	0.0401	0.1154	0.0194	0.0206	0.0035	0.0018	0.0148	0.0151	0.1626	0.026	0.1041	0.0423	0.0021
8	rs185213202	65212000	0.75	0.745768311887514	0.86	0.702596200902853	0.155157496196603	0.207671127344296	0.009	0.0073	0.1005	0.0215	0.0452	0.0184	0.0142	0.0305	0.0018	0.0331	0.0413	0.1025	0.0028	0.0401	0.1154	0.0194	0.0206	0.0035	0.0018	0.0148	0.0151	0.1626	0.026	0.1041	0.0423	0.0021
8	rs117576534	65216892	0.74	0.82166312078733	0.86	0.702596200902853	0.137648482644332	0.163702091825455	0.0089	0.0073	0.1007	0.0214	0.0453	0.0184	0.0143	0.0307	0.0018	0.0332	0.0418	0.1023	0.0028	0.0404	0.1148	0.0195	0.0208	0.0035	0.0018	0.0148	0.015	0.1623	0.0259	0.1038	0.0423	0.0021
8	rs1866277	65228337	0.74	0.82166312078733	0.86	0.702596200902853	0.153882203636652	0.173657854471256	0.0089	0.0073	0.1008	0.0214	0.0453	0.0184	0.0143	0.0307	0.0018	0.0332	0.0419	0.1022	0.0028	0.0405	0.1147	0.0195	0.0208	0.0035	0.0018	0.0148	0.015	0.1622	0.0259	0.1037	0.0423	0.0021
8	rs12708021	65238605	0.74	0.82166312078733	0.86	0.702596200902853	0.159498950170405	0.195206015803662	0.0089	0.0073	0.1009	0.0214	0.0445	0.0184	0.0143	0.0308	0.0018	0.0333	0.0419	0.1022	0.0028	0.0405	0.1148	0.0195	0.0209	0.0038	0.0018	0.0148	0.015	0.1622	0.0259	0.1038	0.0423	0.0021
8	rs1837193	65245116	0.74	0.82166312078733	0.86	0.702596200902853	0.15599989340804	0.172961250104907	0.0088	0.0072	0.1011	0.0214	0.0445	0.0182	0.0145	0.0308	0.0017	0.0333	0.0421	0.1017	0.0027	0.0406	0.1147	0.0194	0.0208	0.0037	0.0018	0.0147	0.0151	0.1626	0.0261	0.1041	0.0424	0.002
8	rs60953601	65252983	0.74	0.82166312078733	0.86	0.702596200902853	0.13696028596996	0.158271656777745	0.0087	0.0072	0.1013	0.0214	0.0445	0.0181	0.0145	0.0308	0.0017	0.0332	0.0421	0.1018	0.0026	0.0405	0.1146	0.0194	0.0207	0.0037	0.0018	0.0147	0.0153	0.1627	0.0262	0.104	0.0424	0.0019
8	rs1899048	65258742	0.74	0.82166312078733	0.85	0.767309033253442	0.113223563721642	0.14958709986727	0.0079	0.0069	0.1021	0.0211	0.0437	0.0179	0.0145	0.031	0.0018	0.033	0.0418	0.1026	0.0027	0.0404	0.1142	0.0196	0.0208	0.0038	0.0019	0.015	0.0153	0.163	0.0269	0.1037	0.0424	0.0019
8	rs56234908	65259194	0.74	0.82166312078733	0.85	0.767309033253442	0.109451538660609	0.154910747788584	0.008	0.0069	0.103	0.021	0.0433	0.018	0.0146	0.031	0.0018	0.033	0.042	0.1023	0.0027	0.0406	0.1136	0.0198	0.0208	0.0038	0.0019	0.0149	0.0153	0.1627	0.0268	0.1039	0.0423	0.0019
8	rs10099728	65260306	0.73	0.902267913485346	0.85	0.767309033253442	0.113725023757858	0.169492884817012	0.008	0.0069	0.1035	0.021	0.0433	0.0182	0.0147	0.0306	0.0018	0.0331	0.0424	0.1021	0.0027	0.0405	0.1131	0.0199	0.0209	0.0038	0.0019	0.0148	0.0152	0.1624	0.0268	0.1042	0.0419	0.002
8	rs4027692	65268558	0.73	0.902267913485346	0.86	0.702596200902853	0.110928907908136	0.159429859138045	0.008	0.0069	0.1037	0.021	0.0433	0.0181	0.0148	0.0306	0.0019	0.0331	0.0425	0.1022	0.0027	0.0406	0.1127	0.02	0.0208	0.0038	0.002	0.0148	0.0152	0.1624	0.0267	0.1041	0.042	0.002
8	rs117225152	65276717	0.72	0.987657439684474	0.85	0.767309033253442	0.0569611544741204	0.176253736723342	0.0078	0.0069	0.1054	0.0196	0.0439	0.0179	0.0154	0.0299	0.002	0.0333	0.0432	0.1024	0.0031	0.0399	0.1096	0.0201	0.0206	0.0038	0.0023	0.0144	0.0148	0.1626	0.0257	0.106	0.0434	0.002
8	rs298204	65277946	0.72	0.987657439684474	0.85	0.767309033253442	0.0437201119017861	0.175653502228685	0.0077	0.0069	0.1062	0.0184	0.0444	0.0177	0.0157	0.0297	0.0022	0.0332	0.0437	0.1021	0.0032	0.0397	0.1079	0.0201	0.0205	0.0038	0.0026	0.0143	0.0149	0.1622	0.0253	0.1074	0.0442	0.002
8	rs62521221	65281615	0.72	0.987657439684474	0.85	0.767309033253442	0.0393259746437742	0.181991115950317	0.0077	0.0069	0.1061	0.0183	0.0445	0.0177	0.0157	0.0297	0.0021	0.0332	0.0437	0.1022	0.0032	0.0397	0.1079	0.0201	0.0204	0.0038	0.0026	0.0143	0.0149	0.1621	0.0252	0.1074	0.0442	0.002
8	rs72654507	65283278	0.72	0.987657439684474	0.85	0.767309033253442	0.0379089321677337	0.195413364884309	0.0077	0.0069	0.1061	0.0182	0.0446	0.0177	0.0158	0.0297	0.0021	0.0332	0.0437	0.1022	0.0032	0.0398	0.1078	0.0201	0.0203	0.0037	0.0026	0.0143	0.0149	0.162	0.0252	0.1077	0.0443	0.002
8	rs117727185	65294621	0.72	0.987657439684474	0.84	0.835693000351761	0.0278890455723892	0.126925256459121	0.0078	0.0068	0.1051	0.0178	0.0452	0.0176	0.0158	0.0296	0.002	0.0337	0.0438	0.1025	0.0032	0.04	0.1073	0.0202	0.0201	0.0039	0.0026	0.0145	0.015	0.1617	0.025	0.1078	0.045	0.0018
8	rs298182	65303535	0.72	0.987657439684474	0.84	0.835693000351761	0.0302812200474787	0.144144243876667	0.0079	0.0068	0.105	0.0178	0.0453	0.0175	0.0158	0.0296	0.002	0.0337	0.0438	0.1025	0.0032	0.04	0.1072	0.0203	0.0201	0.0039	0.0026	0.0145	0.015	0.1617	0.0249	0.1078	0.045	0.0018
8	rs72654537	65307593	0.72	0.987657439684474	0.85	0.767309033253442	0.0307952430441169	0.135662050367464	0.0079	0.0068	0.1049	0.0177	0.0454	0.0175	0.0157	0.0295	0.002	0.0338	0.0438	0.1025	0.0032	0.04	0.1071	0.0203	0.02	0.0039	0.0027	0.0146	0.0151	0.1617	0.025	0.1079	0.0451	0.0018
8	rs16919018	65322369	0.71	1.0779007643746	0.85	0.767309033253442	0.0403237526182723	0.131311810621591	0.0079	0.0068	0.1049	0.0178	0.0454	0.0175	0.0158	0.0292	0.002	0.0338	0.0438	0.1025	0.0032	0.0401	0.1069	0.0203	0.02	0.0039	0.0027	0.0146	0.0151	0.1617	0.0251	0.108	0.0452	0.0017
8	rs1438232	65330695	0.71	1.0779007643746	0.85	0.767309033253442	0.0402529228478356	0.132484835646443	0.0079	0.0068	0.1049	0.0178	0.0454	0.0175	0.0158	0.0292	0.002	0.0338	0.0438	0.1025	0.0032	0.0401	0.1069	0.0203	0.02	0.0039	0.0027	0.0146	0.0151	0.1617	0.0251	0.108	0.0452	0.0017
8	rs2600479	65332917	0.71	1.0779007643746	0.85	0.767309033253442	0.0402954104367724	0.131041660402904	0.0079	0.0068	0.1049	0.0178	0.0454	0.0175	0.0158	0.0292	0.002	0.0338	0.0438	0.1025	0.0032	0.0401	0.1069	0.0203	0.02	0.0039	0.0027	0.0146	0.015	0.1617	0.0251	0.108	0.0452	0.0017
8	rs72654580	65343129	0.72	0.987657439684474	0.85	0.767309033253442	0.0230687767475648	0.0839173532368919	0.0078	0.0068	0.1051	0.0174	0.046	0.0176	0.0159	0.0294	0.002	0.0346	0.0438	0.1011	0.0031	0.0409	0.1053	0.0202	0.02	0.004	0.0026	0.0146	0.0151	0.1615	0.0257	0.1089	0.0449	0.0016
8	rs77416382	65347957	0.72	0.987657439684474	0.84	0.835693000351761	0.0206315852609915	0.0705234598699202	0.0078	0.0068	0.1051	0.0172	0.0462	0.0177	0.0159	0.0294	0.002	0.0348	0.0438	0.1008	0.003	0.0411	0.105	0.0203	0.02	0.004	0.0026	0.0146	0.0151	0.1613	0.0258	0.1092	0.0448	0.0016
8	rs117497809	65354900	0.72	0.987657439684474	0.84	0.835693000351761	0.0195321879867298	0.0689082558075355	0.0077	0.0068	0.1051	0.017	0.0462	0.0179	0.016	0.0294	0.002	0.0349	0.0438	0.1005	0.003	0.0412	0.1047	0.0203	0.0202	0.004	0.0026	0.0146	0.0151	0.1612	0.0259	0.1093	0.0448	0.0016
8	rs2577893	65361795	0.72	0.987657439684474	0.84	0.835693000351761	0.0182085243940952	0.0782395183870295	0.0077	0.0068	0.1051	0.0166	0.0463	0.0179	0.016	0.0293	0.0019	0.0352	0.0438	0.1004	0.0029	0.0414	0.1045	0.0204	0.0203	0.004	0.0026	0.0146	0.0151	0.161	0.026	0.1095	0.0447	0.0015
8	rs2577892	65363236	0.72	0.987657439684474	0.84	0.835693000351761	0.0170205584685281	0.0690480901970368	0.0077	0.0068	0.1051	0.0166	0.0463	0.018	0.016	0.0293	0.0019	0.0353	0.0438	0.1005	0.0029	0.0414	0.1044	0.0203	0.0203	0.004	0.0026	0.0146	0.015	0.1611	0.0261	0.1095	0.0447	0.0015
8	rs34040169	65365897	0.72	0.987657439684474	0.84	0.835693000351761	0.0152437412542546	0.0614679728446678	0.0077	0.0068	0.105	0.0166	0.0463	0.018	0.016	0.0293	0.0019	0.0353	0.0438	0.1005	0.0029	0.0414	0.1044	0.0203	0.0202	0.004	0.0026	0.0146	0.015	0.1611	0.0261	0.1096	0.0448	0.0015
8	rs12544855	65379896	0.72	0.987657439684474	0.85	0.767309033253442	0.0121718459846789	0.0784605750124373	0.0077	0.007	0.1046	0.0164	0.0464	0.018	0.016	0.0293	0.0019	0.0354	0.0438	0.1007	0.0028	0.0415	0.1041	0.0201	0.0201	0.004	0.0026	0.0147	0.0149	0.1613	0.0262	0.1098	0.045	0.0015
8	rs10103787	65403455	0.72	0.987657439684474	0.85	0.767309033253442	0.00637476059044579	0.052758440569807	0.0079	0.0083	0.1025	0.0158	0.0464	0.0181	0.0158	0.0297	0.0018	0.0358	0.0436	0.0996	0.0025	0.0421	0.103	0.0184	0.019	0.0041	0.0024	0.0166	0.0144	0.1628	0.0266	0.1107	0.0465	0.0013
8	rs13276064	65410757	0.72	0.987657439684474	0.85	0.767309033253442	0.00703638097856297	0.0538236392758575	0.0079	0.0083	0.1025	0.0158	0.0465	0.0179	0.0157	0.0297	0.0018	0.0359	0.0435	0.0997	0.0025	0.0421	0.1031	0.0185	0.0189	0.0041	0.0024	0.0167	0.0144	0.1628	0.0266	0.1107	0.0466	0.0013
8	rs62519787	65431731	0.72	0.987657439684474	0.85	0.767309033253442	0.002905217897995	0.0103761737012099	0.0082	0.0084	0.1014	0.0142	0.0468	0.018	0.0153	0.0299	0.0017	0.0366	0.044	0.1	0.0025	0.0423	0.1024	0.0176	0.0182	0.0041	0.0021	0.0173	0.0146	0.1632	0.0272	0.1119	0.0465	0.0012
8	rs62519788	65432577	0.72	0.987657439684474	0.85	0.767309033253442	0.0030521677406693	0.0211358964270646	0.0083	0.0085	0.1013	0.014	0.0469	0.018	0.0152	0.0299	0.0016	0.0367	0.0439	0.1002	0.0026	0.0424	0.1022	0.0172	0.0181	0.0043	0.0021	0.0174	0.0146	0.1632	0.0273	0.112	0.0466	0.0012
8	rs1376771	65436090	0.73	0.902267913485346	0.85	0.767309033253442	0.00168763545986007	0.0307193793450921	0.0083	0.0088	0.1002	0.0131	0.0472	0.0181	0.0149	0.0302	0.0018	0.037	0.0434	0.101	0.0029	0.0429	0.101	0.0168	0.0177	0.0043	0.0018	0.0176	0.0147	0.1643	0.0276	0.1119	0.0469	0.0012
8	rs7832902	65438172	0.72	0.987657439684474	0.85	0.767309033253442	0.0030934428107329	0.0463861150393925	0.0083	0.0089	0.0995	0.0126	0.0474	0.0182	0.0147	0.0309	0.0018	0.0372	0.0429	0.1017	0.0028	0.0435	0.1004	0.0164	0.0175	0.0044	0.0018	0.0179	0.0147	0.165	0.0277	0.1116	0.0467	0.0012
8	rs1451864	65438893	0.72	0.987657439684474	0.85	0.767309033253442	0.00299714276809322	0.0444002990420635	0.0083	0.0089	0.0996	0.0126	0.0474	0.0182	0.0147	0.0309	0.0018	0.0372	0.0429	0.1017	0.0028	0.0436	0.1004	0.0164	0.0175	0.0044	0.0018	0.0179	0.0147	0.165	0.0277	0.1115	0.0467	0.0012
8	rs80026880	65442777	0.72	0.987657439684474	0.85	0.767309033253442	0.00332845758276552	0.0573325947688789	0.0083	0.0089	0.0995	0.0126	0.0474	0.0184	0.0149	0.031	0.0018	0.0373	0.0429	0.1017	0.0028	0.0436	0.1001	0.0163	0.0175	0.0043	0.0017	0.0179	0.0148	0.165	0.0278	0.1115	0.0468	0.0012
8	rs35318455	65443877	0.72	0.987657439684474	0.85	0.767309033253442	0.00347384918335798	0.0572679468469331	0.0083	0.0089	0.0995	0.0126	0.0474	0.0184	0.0149	0.031	0.0018	0.0373	0.0429	0.1017	0.0028	0.0436	0.1001	0.0163	0.0175	0.0043	0.0017	0.0179	0.0148	0.165	0.0278	0.1114	0.0468	0.0012
8	rs10957316	65446429	0.72	0.987657439684474	0.86	0.702596200902853	0.00338602344385454	0.0502275636380715	0.0083	0.0089	0.0995	0.0126	0.0474	0.0184	0.0149	0.031	0.0018	0.0373	0.0429	0.1018	0.0028	0.0437	0.1002	0.0164	0.0175	0.0043	0.0017	0.0179	0.0148	0.1651	0.0278	0.1111	0.0468	0.0012
8	rs72656439	65463084	0.72	0.987657439684474	0.86	0.702596200902853	0.00283485598110671	0.0336175881502314	0.0083	0.0089	0.0993	0.0124	0.0474	0.0183	0.0149	0.031	0.0018	0.0372	0.0429	0.1017	0.0028	0.0438	0.1002	0.0162	0.0174	0.0043	0.0017	0.0178	0.0147	0.1656	0.0278	0.1111	0.047	0.0012
8	rs62519827	65481947	0.72	0.987657439684474	0.86	0.702596200902853	0.00312468944467245	0.0473933940621845	0.0083	0.009	0.0992	0.0122	0.0474	0.0183	0.0149	0.031	0.0019	0.0372	0.0429	0.1017	0.0028	0.0438	0.1002	0.016	0.0174	0.0043	0.0017	0.0177	0.0146	0.1659	0.0278	0.111	0.0472	0.0012
8	rs60695690	65483478	0.72	0.987657439684474	0.87	0.641494868499257	0.0031456595613697	0.0445739686724164	0.0083	0.009	0.0992	0.0122	0.0474	0.0183	0.0149	0.031	0.0019	0.0372	0.0429	0.1017	0.0028	0.0438	0.1002	0.016	0.0174	0.0043	0.0017	0.0177	0.0146	0.1659	0.0278	0.111	0.0472	0.0012
8	rs11775784	65497533	0.72	0.987657439684474	0.87	0.641494868499257	0.00290127274466974	0.0490731513813373	0.0083	0.009	0.099	0.0121	0.0475	0.0182	0.0148	0.0309	0.0019	0.0372	0.0431	0.1018	0.0028	0.0438	0.1003	0.0159	0.0173	0.0043	0.0017	0.0177	0.0145	0.1661	0.0277	0.1113	0.0473	0.0012
8	rs62519845	65518887	0.72	0.987657439684474	0.87	0.641494868499257	0.00210088571504965	0.0378110296705107	0.0082	0.009	0.0978	0.0114	0.047	0.0174	0.0145	0.0308	0.0019	0.0373	0.043	0.1023	0.0029	0.044	0.1017	0.0151	0.017	0.0043	0.0018	0.0175	0.0146	0.1669	0.0272	0.113	0.0477	0.0013
8	rs59035258	65527669	0.72	0.987657439684474	0.86	0.702596200902853	0.00219540692806319	0.0336686125553273	0.0082	0.009	0.0977	0.0114	0.047	0.0174	0.0145	0.0308	0.0019	0.0374	0.0429	0.1023	0.0029	0.044	0.1018	0.015	0.017	0.0043	0.0018	0.0175	0.0146	0.167	0.0271	0.1131	0.0477	0.0013
8	rs34885537	65535886	0.72	0.987657439684474	0.86	0.702596200902853	0.00249441359728627	0.0298928809364368	0.0082	0.009	0.0973	0.0113	0.047	0.0172	0.0145	0.0311	0.002	0.0376	0.0428	0.1022	0.0029	0.044	0.1018	0.0148	0.017	0.0043	0.0018	0.0174	0.0146	0.1675	0.0269	0.1132	0.0478	0.0013
8	rs75738074	65540675	0.72	0.987657439684474	0.86	0.702596200902853	0.00306450397608765	0.0422266398329332	0.0082	0.0091	0.0973	0.0113	0.0468	0.0172	0.0145	0.0311	0.002	0.0376	0.0428	0.1022	0.0029	0.044	0.1018	0.0148	0.017	0.0043	0.0018	0.0175	0.0146	0.1676	0.0269	0.1133	0.0478	0.0013
8	rs9298087	65550357	0.72	0.987657439684474	0.86	0.702596200902853	0.0031456595613697	0.0472149463288111	0.0082	0.0091	0.0973	0.0113	0.0468	0.0172	0.0145	0.0311	0.002	0.0376	0.0428	0.1022	0.0029	0.044	0.1018	0.0148	0.017	0.0043	0.0018	0.0175	0.0146	0.1676	0.0269	0.1133	0.0478	0.0013
8	rs77404354	65553596	0.72	0.987657439684474	0.86	0.702596200902853	0.00321779599196694	0.0462682393468934	0.0082	0.0091	0.0974	0.0113	0.0468	0.0172	0.0145	0.0311	0.002	0.0376	0.0428	0.1022	0.0029	0.044	0.1018	0.0148	0.017	0.0043	0.0018	0.0175	0.0146	0.1677	0.0269	0.1133	0.0478	0.0013
8	rs74652007	65560927	0.72	0.987657439684474	0.86	0.702596200902853	0.00338379487693018	0.045213328493622	0.0082	0.0091	0.0976	0.0112	0.0468	0.0172	0.0144	0.0311	0.002	0.0376	0.0428	0.1022	0.0029	0.044	0.1018	0.0147	0.017	0.0043	0.0018	0.0175	0.0146	0.1679	0.0269	0.1133	0.0478	0.0013
8	rs62521087	65584989	0.72	0.987657439684474	0.86	0.702596200902853	0.00369056889791125	0.036054001570451	0.0081	0.0091	0.0975	0.0112	0.0466	0.0173	0.0144	0.0313	0.002	0.0379	0.0428	0.1024	0.0031	0.044	0.1014	0.0147	0.0169	0.0044	0.0018	0.0175	0.0145	0.1678	0.0269	0.1131	0.0477	0.0013
8	rs1986181	65587228	0.72	0.987657439684474	0.86	0.702596200902853	0.00525925137981679	0.0298928809364368	0.0081	0.0092	0.0974	0.0112	0.0464	0.0175	0.0143	0.0315	0.002	0.0382	0.0428	0.1026	0.0032	0.0442	0.101	0.0146	0.0169	0.0045	0.0019	0.0176	0.0143	0.1678	0.0266	0.1129	0.0477	0.0014
8	rs77601252	65589698	0.72	0.987657439684474	0.85	0.767309033253442	0.00518092657831163	0.0256037211867234	0.0081	0.0092	0.0973	0.0112	0.0465	0.0175	0.0143	0.0316	0.002	0.0382	0.0429	0.1026	0.0032	0.0442	0.101	0.0146	0.0169	0.0045	0.0019	0.0176	0.0143	0.1677	0.0265	0.1128	0.0477	0.0014
8	rs10112206	65611761	0.72	0.987657439684474	0.85	0.767309033253442	0.0066235689370147	0.0334647283977128	0.008	0.0095	0.0973	0.0111	0.0466	0.0178	0.0145	0.0313	0.0021	0.0384	0.0428	0.1026	0.0031	0.0444	0.1004	0.0148	0.0169	0.0046	0.0019	0.0174	0.0143	0.1678	0.0265	0.1128	0.0475	0.0014
8	rs4474057	65629420	0.72	0.987657439684474	0.84	0.835693000351761	0.0041612432100683	0.0374887469099659	0.0083	0.0094	0.0965	0.0112	0.0469	0.0177	0.0145	0.0313	0.0021	0.0384	0.0429	0.1031	0.0031	0.0446	0.0999	0.015	0.0168	0.0046	0.0019	0.0176	0.0147	0.1672	0.0266	0.1124	0.0476	0.0014
8	rs61146973	65638023	0.72	0.987657439684474	0.84	0.835693000351761	0.00422457860220919	0.042283217594939	0.0083	0.0094	0.0965	0.0113	0.0469	0.0177	0.0145	0.0312	0.0021	0.0384	0.0429	0.1031	0.0031	0.0446	0.0999	0.015	0.0168	0.0046	0.0019	0.0176	0.0147	0.1672	0.0267	0.1124	0.0476	0.0014
8	rs118111353	65638634	0.72	0.987657439684474	0.84	0.835693000351761	0.00422989057066249	0.041214040100107	0.0083	0.0094	0.0965	0.0113	0.0469	0.0177	0.0145	0.0312	0.0021	0.0384	0.0429	0.1031	0.0031	0.0446	0.0999	0.015	0.0168	0.0046	0.0019	0.0176	0.0147	0.1672	0.0267	0.1124	0.0476	0.0014
8	rs113374270	65638988	0.72	0.987657439684474	0.84	0.835693000351761	0.00418490583146445	0.0416627261370091	0.0083	0.0094	0.0965	0.0113	0.0469	0.0177	0.0145	0.0312	0.0021	0.0384	0.0429	0.1028	0.0031	0.0446	0.1002	0.015	0.0168	0.0046	0.0019	0.0176	0.0147	0.1672	0.0267	0.1124	0.0476	0.0014
8	rs10808739	65640260	0.72	0.987657439684474	0.84	0.835693000351761	0.00419545646451009	0.0413820422838874	0.0083	0.0094	0.0965	0.0113	0.0469	0.0177	0.0145	0.0312	0.0021	0.0384	0.0429	0.1028	0.0031	0.0446	0.1002	0.015	0.0168	0.0046	0.0019	0.0176	0.0147	0.1672	0.0267	0.1124	0.0476	0.0014
8	rs72656477	65648422	0.72	0.987657439684474	0.84	0.835693000351761	0.00426989792540356	0.039221999549062	0.0083	0.0094	0.0964	0.0113	0.0469	0.0177	0.0144	0.0312	0.0021	0.0384	0.0429	0.1028	0.0031	0.0446	0.1003	0.015	0.0168	0.0046	0.0019	0.0176	0.0147	0.1672	0.0267	0.1124	0.0476	0.0014
8	rs4737679	65649365	0.72	0.987657439684474	0.84	0.835693000351761	0.00427793496559916	0.0396058611667945	0.0083	0.0094	0.0964	0.0113	0.0469	0.0177	0.0144	0.0312	0.0021	0.0384	0.0429	0.1028	0.0031	0.0446	0.1003	0.015	0.0168	0.0046	0.0019	0.0176	0.0147	0.1672	0.0267	0.1124	0.0476	0.0014
8	rs80083040	65654844	0.72	0.987657439684474	0.84	0.835693000351761	0.00429942520565289	0.0377034631139029	0.0083	0.0094	0.0964	0.0113	0.047	0.0177	0.0143	0.0312	0.0021	0.0384	0.0429	0.1029	0.0031	0.0446	0.1003	0.015	0.0168	0.0046	0.0019	0.0176	0.0147	0.1672	0.0267	0.1124	0.0477	0.0014
8	rs72656480	65661407	0.72	0.987657439684474	0.84	0.835693000351761	0.00367627236912768	0.025648658810426	0.0083	0.0094	0.096	0.0113	0.0469	0.0176	0.0143	0.0312	0.0021	0.0384	0.0428	0.103	0.003	0.0446	0.1005	0.015	0.0168	0.0046	0.0019	0.0176	0.0147	0.1672	0.0267	0.1124	0.0476	0.0014
8	rs3886001	65666979	0.72	0.987657439684474	0.84	0.835693000351761	0.00333285797221002	0.0189012931176396	0.0083	0.0095	0.0955	0.0113	0.0468	0.0176	0.0143	0.0312	0.0021	0.0384	0.0428	0.1031	0.003	0.0446	0.1008	0.015	0.0168	0.0046	0.0019	0.0176	0.0147	0.1672	0.0267	0.1125	0.0476	0.0014
8	rs34520115	65708227	0.72	0.987657439684474	0.84	0.835693000351761	0.0032716708041214	0.0189790100433625	0.0083	0.0095	0.0951	0.0112	0.0466	0.0177	0.0143	0.0312	0.0021	0.0384	0.0428	0.103	0.0031	0.0447	0.1009	0.015	0.0168	0.0047	0.0019	0.0176	0.0147	0.1672	0.0267	0.1126	0.0477	0.0015
8	rs6987861	65709467	0.72	0.987657439684474	0.84	0.835693000351761	0.00316674138283469	0.019056882455571	0.0083	0.0095	0.0951	0.0112	0.0466	0.0177	0.0143	0.0312	0.0021	0.0384	0.0428	0.1031	0.0031	0.0447	0.101	0.015	0.0168	0.0047	0.0019	0.0176	0.0147	0.1671	0.0267	0.1124	0.0477	0.0015
8	rs74645043	65710305	0.72	0.987657439684474	0.84	0.835693000351761	0.00316462816216323	0.0184766326290751	0.0083	0.0095	0.0951	0.0113	0.0466	0.0177	0.0143	0.0312	0.0021	0.0384	0.0428	0.1031	0.0031	0.0447	0.101	0.015	0.0168	0.0047	0.0019	0.0176	0.0147	0.1671	0.0267	0.1124	0.0477	0.0015
8	rs6980478	65720734	0.72	0.987657439684474	0.84	0.835693000351761	0.00411163449178337	0.0162436632140094	0.0083	0.0095	0.0949	0.0113	0.0466	0.0177	0.0144	0.0312	0.0021	0.0383	0.0428	0.103	0.003	0.0447	0.101	0.0151	0.0169	0.0047	0.0019	0.0176	0.0147	0.1672	0.0266	0.1125	0.0476	0.0015
8	rs13278868	65721197	0.72	0.987657439684474	0.84	0.835693000351761	0.00421132162729887	0.0162436632140094	0.0083	0.0095	0.0949	0.0113	0.0466	0.0177	0.0144	0.0312	0.0021	0.0383	0.0428	0.103	0.003	0.0447	0.101	0.0151	0.0169	0.0047	0.0019	0.0176	0.0147	0.1672	0.0266	0.1125	0.0476	0.0015
8	rs75655239	65731049	0.72	0.987657439684474	0.84	0.835693000351761	0.00326733464883198	0.0160998361772707	0.0083	0.0094	0.0948	0.0113	0.0465	0.0177	0.0144	0.0312	0.0021	0.0382	0.0429	0.103	0.003	0.0448	0.1013	0.0151	0.0169	0.0044	0.0019	0.0175	0.0147	0.1672	0.0266	0.1125	0.0476	0.0015
8	rs34183793	65732569	0.72	0.987657439684474	0.84	0.835693000351761	0.00330215193745278	0.0170829219298048	0.0083	0.0094	0.0949	0.0113	0.0465	0.0176	0.0144	0.0311	0.0021	0.0382	0.0429	0.1032	0.003	0.0448	0.1014	0.0151	0.0169	0.0044	0.0021	0.0175	0.0146	0.1671	0.0265	0.1124	0.0476	0.0015
8	rs111457077	65762188	0.72	0.987657439684474	0.84	0.835693000351761	0.0147543451408155	0.0593521258112914	0.0086	0.0091	0.0885	0.0128	0.045	0.0182	0.0169	0.0312	0.002	0.036	0.0426	0.1043	0.0034	0.0439	0.1015	0.0173	0.0194	0.0059	0.0032	0.016	0.0155	0.1689	0.0247	0.1133	0.0443	0.0025
8	rs56986679	65768401	0.72	0.987657439684474	0.84	0.835693000351761	0.0261850919353548	0.0825580642487778	0.0086	0.0091	0.0877	0.0129	0.0448	0.0183	0.0171	0.0313	0.002	0.0358	0.0426	0.1044	0.0035	0.0441	0.1015	0.0175	0.0196	0.0061	0.0033	0.016	0.0156	0.169	0.0245	0.1134	0.0441	0.0026
8	rs12549868	65769412	0.72	0.987657439684474	0.84	0.835693000351761	0.0262165383236425	0.0814321838693286	0.0086	0.0091	0.0877	0.0129	0.0448	0.0183	0.0171	0.0313	0.002	0.0358	0.0426	0.1044	0.0035	0.0441	0.1015	0.0175	0.0196	0.0061	0.0033	0.016	0.0156	0.169	0.0245	0.1134	0.0441	0.0026
8	rs4645595	65775638	0.72	0.987657439684474	0.84	0.835693000351761	0.0252031240903341	0.081581939666704	0.0085	0.0091	0.0877	0.0129	0.0449	0.0183	0.0171	0.0312	0.002	0.0358	0.0427	0.1044	0.0034	0.0441	0.1016	0.0175	0.0196	0.0061	0.0033	0.016	0.0156	0.1691	0.0245	0.1134	0.0441	0.0026
8	rs6999435	65777120	0.72	0.987657439684474	0.84	0.835693000351761	0.0248379735988889	0.0788295673986601	0.0085	0.0091	0.0877	0.0129	0.0449	0.0183	0.0171	0.0311	0.002	0.0358	0.0427	0.1045	0.0034	0.0441	0.1016	0.0175	0.0196	0.0061	0.0033	0.016	0.0156	0.1691	0.0245	0.1134	0.0441	0.0026
8	rs117991247	65777660	0.72	0.987657439684474	0.83	0.907803730152893	0.0246769044211783	0.0777247094247361	0.0085	0.0091	0.0877	0.0129	0.0449	0.0183	0.0171	0.0311	0.002	0.0358	0.0427	0.1045	0.0034	0.0441	0.1016	0.0175	0.0196	0.0061	0.0033	0.016	0.0156	0.1691	0.0245	0.1134	0.0441	0.0026
8	rs73690412	65783995	0.72	0.987657439684474	0.83	0.907803730152893	0.0369796374597023	0.067793837675817	0.0085	0.0093	0.087	0.0129	0.0445	0.0186	0.0171	0.0315	0.002	0.0356	0.0422	0.1045	0.0035	0.043	0.1016	0.0176	0.0204	0.0061	0.0035	0.0169	0.0156	0.1674	0.0257	0.1124	0.0449	0.0029
8	rs80059922	65788148	0.72	0.987657439684474	0.83	0.907803730152893	0.0343246837878981	0.0655878312910603	0.0085	0.0093	0.0869	0.0129	0.0446	0.0186	0.0171	0.0315	0.002	0.0357	0.0422	0.1044	0.0035	0.0429	0.1016	0.0176	0.0204	0.006	0.0036	0.0171	0.0156	0.167	0.0258	0.1122	0.045	0.0029
8	rs7840142	65796677	0.72	0.987657439684474	0.83	0.907803730152893	0.0411372749740059	0.052446903819743	0.0085	0.0094	0.086	0.0134	0.0451	0.0186	0.0173	0.0321	0.0019	0.0363	0.0422	0.1042	0.0036	0.0425	0.102	0.0177	0.0207	0.006	0.0037	0.018	0.0159	0.1646	0.0262	0.1107	0.0456	0.003
8	rs6998890	65806857	0.72	0.987657439684474	0.83	0.907803730152893	0.0385785846767835	0.0488919502188762	0.0085	0.0095	0.086	0.0135	0.0451	0.0185	0.0173	0.0322	0.0019	0.0365	0.0423	0.1041	0.0036	0.0426	0.102	0.0177	0.0206	0.006	0.0038	0.0181	0.0158	0.164	0.0263	0.1106	0.0458	0.003
8	rs71529150	65815033	0.72	0.987657439684474	0.83	0.907803730152893	0.0340087286779449	0.0743042512102028	0.0086	0.0098	0.0857	0.0142	0.0448	0.0182	0.0177	0.0323	0.002	0.0369	0.0421	0.103	0.0037	0.0419	0.103	0.0185	0.0205	0.0063	0.0038	0.0189	0.0165	0.1621	0.0264	0.1107	0.0446	0.003
8	rs72658913	65817611	0.72	0.987657439684474	0.84	0.835693000351761	0.0361318972737045	0.0750991219077738	0.0086	0.0098	0.0857	0.0142	0.0448	0.0182	0.0177	0.0323	0.002	0.0369	0.0421	0.103	0.0037	0.0418	0.103	0.0186	0.0205	0.0063	0.0038	0.0189	0.0165	0.162	0.0264	0.1107	0.0446	0.003
8	rs75719363	65827623	0.72	0.987657439684474	0.84	0.835693000351761	0.0382495797514136	0.0749543415105019	0.0086	0.0098	0.0857	0.0142	0.0448	0.0182	0.0177	0.0323	0.002	0.0369	0.0421	0.103	0.0037	0.0418	0.1031	0.0186	0.0205	0.0063	0.0038	0.0189	0.0166	0.162	0.0264	0.1107	0.0446	0.003
8	rs77562608	65836673	0.72	0.987657439684474	0.84	0.835693000351761	0.0391173740284798	0.0775045018373055	0.0086	0.0098	0.0857	0.0142	0.0448	0.0182	0.0177	0.0323	0.002	0.0369	0.0421	0.103	0.0038	0.0418	0.1031	0.0183	0.0205	0.0063	0.0038	0.0189	0.0166	0.162	0.0264	0.1107	0.0446	0.0031
8	rs4737689	65846246	0.72	0.987657439684474	0.84	0.835693000351761	0.0398437966074419	0.0774311560206169	0.0086	0.0098	0.0857	0.0142	0.0448	0.0182	0.0177	0.0323	0.002	0.0369	0.0421	0.103	0.0038	0.0418	0.1031	0.0183	0.0205	0.0063	0.0038	0.0189	0.0166	0.162	0.0264	0.1107	0.0446	0.0031
8	rs4466436	65854402	0.72	0.987657439684474	0.85	0.767309033253442	0.0398859867422977	0.0775778760165104	0.0086	0.0098	0.0857	0.0142	0.0448	0.0182	0.0177	0.0323	0.002	0.0369	0.0421	0.103	0.0038	0.0418	0.1031	0.0183	0.0205	0.0063	0.0038	0.0189	0.0166	0.162	0.0264	0.1107	0.0446	0.0031
8	rs75477098	65857731	0.72	0.987657439684474	0.85	0.767309033253442	0.0396613275683493	0.0774311560206169	0.0086	0.0098	0.0857	0.0142	0.0448	0.0182	0.0177	0.0323	0.002	0.0369	0.0421	0.103	0.0038	0.0418	0.1031	0.0183	0.0205	0.0063	0.0038	0.0189	0.0166	0.162	0.0264	0.1107	0.0446	0.0031
8	rs35592909	65881646	0.72	0.987657439684474	0.85	0.767309033253442	0.0380313227933197	0.0782395183870295	0.0086	0.0098	0.0857	0.0142	0.0448	0.0182	0.0177	0.0323	0.002	0.0369	0.0421	0.103	0.0038	0.0418	0.1031	0.0183	0.0205	0.0063	0.0038	0.0189	0.0166	0.162	0.0264	0.1107	0.0446	0.0031
8	rs17294371	65891156	0.72	0.987657439684474	0.85	0.767309033253442	0.0242973608319867	0.0941549343395938	0.0088	0.0095	0.0858	0.0145	0.0446	0.0184	0.0178	0.0322	0.0021	0.0368	0.042	0.1031	0.004	0.0413	0.1028	0.0185	0.0207	0.0063	0.0038	0.0193	0.0169	0.1609	0.0265	0.1109	0.0446	0.0032
8	rs60166560	65914524	0.72	0.987657439684474	0.85	0.767309033253442	0.0132726536102886	0.15798257461064	0.0094	0.0093	0.0859	0.015	0.044	0.0187	0.0178	0.0321	0.0023	0.0367	0.0416	0.1036	0.0045	0.0402	0.1021	0.0189	0.0209	0.0062	0.0038	0.0197	0.0176	0.1586	0.0268	0.1115	0.0447	0.0033
8	rs7829622	65916045	0.72	0.987657439684474	0.85	0.767309033253442	0.0139956310354741	0.164190091256066	0.0094	0.0093	0.0859	0.015	0.044	0.0187	0.0178	0.0321	0.0023	0.0367	0.0416	0.1036	0.0045	0.0402	0.1021	0.0189	0.0209	0.0063	0.0038	0.0197	0.0176	0.1584	0.0268	0.1115	0.0447	0.0034
8	rs62520125	65917049	0.72	0.987657439684474	0.86	0.702596200902853	0.0140755061446808	0.166441458887485	0.0095	0.0093	0.0859	0.015	0.044	0.0187	0.0178	0.0321	0.0023	0.0367	0.0416	0.1036	0.0045	0.0401	0.1021	0.0189	0.0209	0.0063	0.0039	0.0197	0.0176	0.1583	0.0268	0.1115	0.0447	0.0034
8	rs12544575	65926768	0.72	0.987657439684474	0.86	0.702596200902853	0.010803075648185	0.173757448789393	0.0094	0.0094	0.0862	0.015	0.0439	0.0187	0.0175	0.0322	0.0023	0.0366	0.0416	0.1033	0.0048	0.0401	0.1022	0.0188	0.0209	0.0063	0.0038	0.0197	0.0176	0.158	0.0268	0.1113	0.0451	0.0034
8	rs16931680	65929350	0.72	0.987657439684474	0.86	0.702596200902853	0.00724805108372195	0.150911752819125	0.0094	0.0094	0.086	0.0151	0.0439	0.0188	0.0175	0.0323	0.0022	0.0366	0.0417	0.1033	0.0048	0.0403	0.1026	0.0189	0.0209	0.0062	0.0036	0.0198	0.0175	0.158	0.0268	0.1112	0.0452	0.0033
8	rs116938607	65930603	0.72	0.987657439684474	0.86	0.702596200902853	0.00550303719956429	0.155006416924415	0.0094	0.0094	0.0861	0.0151	0.0438	0.0188	0.0175	0.0322	0.0023	0.0366	0.0416	0.1032	0.0048	0.0403	0.1025	0.0189	0.0209	0.0061	0.0036	0.0197	0.0175	0.1579	0.0268	0.1113	0.0453	0.0033
8	rs117630078	65936636	0.72	0.987657439684474	0.86	0.702596200902853	0.00524665778282011	0.154719472733472	0.0094	0.0094	0.0862	0.0151	0.0438	0.0188	0.0175	0.0322	0.0023	0.0366	0.0415	0.1032	0.0048	0.0403	0.1025	0.0189	0.0209	0.0061	0.0036	0.0197	0.0175	0.1579	0.0268	0.1113	0.0453	0.0033
8	rs34489694	65943578	0.72	0.987657439684474	0.87	0.641494868499257	0.00209328578651856	0.177757419773831	0.0093	0.0092	0.0867	0.0155	0.0435	0.019	0.0176	0.0319	0.0024	0.0365	0.0404	0.1028	0.0049	0.0402	0.1021	0.0187	0.0211	0.006	0.0036	0.0197	0.0179	0.1578	0.0276	0.1117	0.0458	0.0034
8	rs117259111	65954377	0.72	0.987657439684474	0.87	0.641494868499257	0.000907206427896559	0.203978145198767	0.0093	0.009	0.0867	0.0158	0.0433	0.0193	0.0177	0.0316	0.0026	0.0364	0.0396	0.1025	0.005	0.0401	0.1019	0.0186	0.0212	0.0058	0.0035	0.0197	0.0182	0.1577	0.0284	0.1114	0.0461	0.0034
8	rs2980010	65955009	0.72	0.987657439684474	0.87	0.641494868499257	0.000888175291094292	0.208306422178862	0.0093	0.009	0.0867	0.0158	0.0433	0.0193	0.0177	0.0316	0.0026	0.0364	0.0396	0.1025	0.005	0.0401	0.1018	0.0186	0.0212	0.0058	0.0035	0.0197	0.0182	0.1577	0.0284	0.1114	0.0461	0.0034
8	rs117713504	65966136	0.72	0.987657439684474	0.87	0.641494868499257	0.000467111818344398	0.22831455349627	0.0093	0.0089	0.0868	0.0159	0.0432	0.0194	0.0177	0.0316	0.0028	0.0361	0.0392	0.1026	0.005	0.0401	0.1016	0.0186	0.0213	0.0057	0.0035	0.0196	0.0185	0.1577	0.0285	0.1113	0.0463	0.0034
8	rs28478986	65974039	0.72	0.987657439684474	0.87	0.641494868499257	0.000480553182400375	0.224069653087461	0.0093	0.0089	0.0868	0.0159	0.0432	0.0194	0.0177	0.0316	0.0029	0.0361	0.0392	0.1026	0.005	0.0401	0.1016	0.0186	0.0213	0.0057	0.0035	0.0196	0.0185	0.1577	0.0285	0.1113	0.0463	0.0035
8	rs12678249	65983392	0.72	0.987657439684474	0.87	0.641494868499257	0.000454851268453247	0.229407151379004	0.0093	0.0089	0.0868	0.0159	0.0431	0.0195	0.0177	0.0316	0.0029	0.0361	0.039	0.1025	0.005	0.0403	0.1014	0.0183	0.0213	0.0057	0.0035	0.0196	0.0186	0.1576	0.0287	0.1113	0.0465	0.0036
8	rs13251259	65983754	0.72	0.987657439684474	0.87	0.641494868499257	0.000452690439042957	0.231816804768686	0.0093	0.0089	0.0868	0.0159	0.0431	0.0195	0.0177	0.0316	0.0029	0.0361	0.039	0.1025	0.005	0.0403	0.1014	0.0183	0.0213	0.0057	0.0035	0.0196	0.0186	0.1575	0.0287	0.1113	0.0465	0.0036
8	rs2956320	65989176	0.73	0.902267913485346	0.87	0.641494868499257	0.000533126965851856	0.276994721239322	0.0089	0.009	0.0848	0.0169	0.0439	0.0205	0.0179	0.0305	0.0034	0.0356	0.039	0.1	0.0053	0.0412	0.0992	0.0193	0.0216	0.0055	0.0037	0.0199	0.0207	0.1564	0.029	0.1112	0.0474	0.0039
8	rs117322624	65993216	0.73	0.902267913485346	0.88	0.583941145430028	0.00124231007168164	0.335824740648384	0.0086	0.0089	0.0841	0.0171	0.0443	0.0212	0.0182	0.0299	0.0035	0.0349	0.0388	0.1001	0.0054	0.0411	0.0987	0.0196	0.0218	0.0054	0.0037	0.0207	0.0217	0.1562	0.0289	0.1104	0.0473	0.0038
8	rs2956312	65994071	0.73	0.902267913485346	0.89	0.529866637543626	0.00125628780306106	0.318864238315384	0.0085	0.0089	0.0841	0.0171	0.0443	0.0213	0.0182	0.0299	0.0035	0.0349	0.0388	0.1001	0.0054	0.0411	0.0987	0.0196	0.0218	0.0054	0.0037	0.0207	0.0217	0.1562	0.0289	0.1104	0.0473	0.0038
8	rs4737205	65995898	0.73	0.902267913485346	0.89	0.529866637543626	0.00131348977067121	0.30323917236499	0.0085	0.0089	0.084	0.0171	0.0443	0.0213	0.0182	0.0299	0.0035	0.0349	0.0388	0.1001	0.0054	0.0411	0.0987	0.0197	0.0218	0.0054	0.0037	0.0208	0.0218	0.1562	0.0289	0.1104	0.0474	0.0038
8	rs4387012	66000843	0.73	0.902267913485346	0.89	0.529866637543626	0.00111757365022296	0.340876181357564	0.0085	0.0088	0.0837	0.0172	0.0443	0.0213	0.0181	0.0299	0.0035	0.0353	0.0392	0.1001	0.0054	0.0413	0.0989	0.0197	0.0218	0.0054	0.0037	0.021	0.0219	0.1555	0.0289	0.1098	0.0474	0.0037
8	rs10504381	66009295	0.74	0.82166312078733	0.89	0.529866637543626	0.000557813907079817	0.243539869131469	0.0083	0.0089	0.0831	0.0171	0.0454	0.0211	0.0183	0.0301	0.0032	0.0364	0.0399	0.1007	0.0054	0.0415	0.0984	0.0199	0.0218	0.0054	0.0036	0.021	0.0225	0.1542	0.029	0.1076	0.0477	0.0035
8	rs7814538	66016808	0.74	0.82166312078733	0.89	0.529866637543626	0.000485561879915615	0.215015704964201	0.0085	0.0089	0.0825	0.0171	0.0456	0.0211	0.0182	0.0301	0.0032	0.0368	0.0403	0.1008	0.0055	0.0417	0.0984	0.0198	0.0218	0.0054	0.0036	0.021	0.0225	0.1538	0.0291	0.1072	0.0477	0.0035
8	rs4480157	66021589	0.74	0.82166312078733	0.89	0.529866637543626	0.000630228409675094	0.305269117735672	0.0085	0.0089	0.0824	0.0172	0.0456	0.0212	0.0184	0.0301	0.0032	0.0368	0.0404	0.1008	0.0054	0.0416	0.0985	0.0199	0.0216	0.0052	0.0036	0.021	0.0226	0.1537	0.0291	0.107	0.0478	0.0034
8	rs12335217	66023840	0.74	0.82166312078733	0.9	0.479198205640863	0.00111030182501862	0.327983615755544	0.0085	0.0089	0.0823	0.0172	0.0456	0.0213	0.0184	0.0301	0.0032	0.0369	0.0406	0.1008	0.0054	0.0416	0.0984	0.0199	0.0216	0.0052	0.0036	0.021	0.0226	0.1534	0.0293	0.1068	0.0479	0.0034
8	rs12550184	66024923	0.74	0.82166312078733	0.9	0.479198205640863	0.00132183223630066	0.297766816158571	0.0086	0.009	0.0818	0.0173	0.0457	0.0215	0.0185	0.03	0.0032	0.0372	0.0409	0.1009	0.0054	0.0417	0.0981	0.0198	0.0217	0.0052	0.0036	0.021	0.0229	0.1526	0.0297	0.106	0.0481	0.0034
8	rs78659402	66026090	0.74	0.82166312078733	0.9	0.479198205640863	0.000385664982151109	0.110282765224137	0.009	0.0091	0.0802	0.0179	0.0463	0.0229	0.0193	0.0299	0.003	0.0382	0.0423	0.1011	0.0053	0.0422	0.0967	0.0207	0.022	0.0051	0.0036	0.0209	0.0238	0.1478	0.0314	0.1032	0.0489	0.0033
8	rs4737698	66026395	0.74	0.82166312078733	0.9	0.479198205640863	0.00036718850892389	0.113591350677242	0.0092	0.0092	0.0786	0.0183	0.0468	0.0237	0.0196	0.0298	0.0029	0.039	0.0429	0.1011	0.0052	0.0428	0.0961	0.0211	0.0221	0.005	0.0037	0.0208	0.0244	0.1447	0.0321	0.1019	0.0494	0.0033
8	rs79608535	66026429	0.74	0.82166312078733	0.9	0.479198205640863	0.000603989710599515	0.131762517932538	0.0092	0.0092	0.0784	0.0183	0.0468	0.0237	0.0196	0.0298	0.0029	0.0392	0.0429	0.1011	0.0052	0.0429	0.0961	0.0212	0.0221	0.005	0.0037	0.0208	0.0245	0.1444	0.0321	0.1018	0.0495	0.0033
8	rs5891995	66026654	0.74	0.82166312078733	0.9	0.479198205640863	0.00045441841448565	0.084980754784386	0.0093	0.0092	0.077	0.0185	0.0473	0.024	0.0198	0.0299	0.0028	0.0399	0.0433	0.1013	0.0051	0.0436	0.0958	0.0213	0.0224	0.0052	0.0037	0.0207	0.0249	0.1418	0.0324	0.1011	0.0501	0.0032
8	rs35934706	66032357	0.75	0.745768311887514	0.9	0.479198205640863	0.00319644438637581	0.0904559840929823	0.0091	0.0094	0.0761	0.0194	0.0487	0.0251	0.0206	0.0297	0.0023	0.0423	0.0461	0.1046	0.0046	0.0436	0.0943	0.0202	0.0226	0.0047	0.0035	0.0211	0.0257	0.1336	0.0343	0.1012	0.0483	0.0028
8	rs28749808	66039942	0.75	0.745768311887514	0.9	0.479198205640863	0.0169133711469084	0.0983959544946458	0.0088	0.0094	0.0757	0.0197	0.0489	0.0257	0.0209	0.0297	0.002	0.0434	0.0471	0.1059	0.0043	0.0443	0.0938	0.0198	0.0227	0.0047	0.0035	0.0212	0.026	0.1294	0.0348	0.101	0.0479	0.0027
8	rs10086583	66040232	0.75	0.745768311887514	0.9	0.479198205640863	0.0157958106979952	0.0989615604761217	0.0088	0.0094	0.0757	0.0198	0.049	0.0257	0.0209	0.0297	0.002	0.0435	0.0472	0.106	0.0043	0.0443	0.0938	0.0198	0.0227	0.0047	0.0035	0.0212	0.026	0.1292	0.0348	0.101	0.0479	0.0027
8	rs13255324	66040463	0.75	0.745768311887514	0.9	0.479198205640863	0.0132662693693349	0.0996906297800724	0.0088	0.0094	0.0757	0.0198	0.049	0.0257	0.021	0.0297	0.002	0.0435	0.0472	0.106	0.0043	0.0443	0.0938	0.0198	0.0227	0.0047	0.0035	0.0212	0.026	0.1291	0.0348	0.101	0.0479	0.0027
8	rs73251217	66042752	0.75	0.745768311887514	0.9	0.479198205640863	0.0260595748998947	0.107011778582381	0.0088	0.0094	0.0756	0.02	0.0487	0.0257	0.0205	0.0298	0.0018	0.0437	0.0476	0.1066	0.0042	0.0445	0.0939	0.0195	0.0226	0.0047	0.0033	0.0213	0.026	0.1279	0.0352	0.1018	0.0479	0.0026
8	rs7002228	66055473	0.75	0.745768311887514	0.9	0.479198205640863	0.0470227319391993	0.126836312387972	0.0088	0.0095	0.0747	0.0203	0.0485	0.0256	0.0201	0.0297	0.0016	0.044	0.0483	0.1067	0.0041	0.0448	0.0946	0.0192	0.0224	0.0047	0.0031	0.0215	0.0267	0.1265	0.0353	0.1028	0.0479	0.0024
8	rs35631195	66055494	0.75	0.745768311887514	0.9	0.479198205640863	0.0470069910353619	0.127192227947889	0.0088	0.0095	0.0747	0.0203	0.0485	0.0256	0.0201	0.0297	0.0016	0.044	0.0483	0.1067	0.0041	0.0448	0.0946	0.0192	0.0224	0.0047	0.0031	0.0215	0.0267	0.1265	0.0353	0.1028	0.0479	0.0024
8	rs4617197	66066188	0.75	0.745768311887514	0.9	0.479198205640863	0.0587706303105028	0.139787500270611	0.0088	0.0095	0.0746	0.0203	0.0484	0.0256	0.0201	0.0299	0.0015	0.0438	0.0483	0.1069	0.0041	0.0447	0.0945	0.0192	0.0222	0.0045	0.0031	0.0218	0.0271	0.1263	0.0353	0.1034	0.0477	0.0024
8	rs117952865	66067744	0.75	0.745768311887514	0.9	0.479198205640863	0.0564078374038403	0.136574902417033	0.0088	0.0095	0.0746	0.0203	0.0484	0.0257	0.0201	0.03	0.0015	0.0438	0.0484	0.1069	0.0041	0.0447	0.0945	0.0192	0.0222	0.0045	0.0031	0.0218	0.0269	0.1263	0.0353	0.1034	0.0477	0.0024
8	rs6982800	66074511	0.75	0.745768311887514	0.9	0.479198205640863	0.062464973659788	0.13630081096927	0.0088	0.0095	0.0746	0.0204	0.0485	0.0257	0.02	0.03	0.0015	0.0438	0.0484	0.1079	0.0041	0.0446	0.0944	0.0192	0.0222	0.0045	0.003	0.0213	0.027	0.1262	0.0354	0.1028	0.0477	0.0024
8	rs35631780	66076504	0.75	0.745768311887514	0.9	0.479198205640863	0.073434913573165	0.148737755876929	0.0088	0.0095	0.0747	0.0204	0.0485	0.0256	0.0201	0.0302	0.0014	0.0434	0.0485	0.1082	0.004	0.0447	0.0944	0.0191	0.022	0.0045	0.003	0.0215	0.0271	0.126	0.0356	0.1026	0.0478	0.0024
8	rs7842485	66078557	0.74	0.82166312078733	0.9	0.479198205640863	0.095397244288798	0.200202812698414	0.0089	0.0095	0.0748	0.0204	0.0488	0.0256	0.0202	0.0303	0.0013	0.0428	0.0488	0.1086	0.0039	0.0448	0.0941	0.0189	0.0218	0.0044	0.0029	0.0219	0.0273	0.1256	0.0359	0.1022	0.0477	0.0024
8	rs72658982	66078746	0.74	0.82166312078733	0.9	0.479198205640863	0.0986064829618845	0.196139671571806	0.0089	0.0095	0.0748	0.0205	0.0487	0.0257	0.0202	0.0303	0.0013	0.0426	0.0488	0.1086	0.0039	0.0448	0.0941	0.0189	0.0218	0.0044	0.0029	0.0219	0.0273	0.1256	0.0359	0.1022	0.0477	0.0024
8	rs10109830	66082639	0.74	0.82166312078733	0.9	0.479198205640863	0.111644600647347	0.204293819943217	0.009	0.0095	0.0747	0.0206	0.0486	0.0256	0.0201	0.0303	0.0012	0.0425	0.0489	0.1088	0.0039	0.0448	0.0943	0.0188	0.0218	0.0044	0.0029	0.022	0.0273	0.1257	0.0359	0.1024	0.0477	0.0024
8	rs77476195	66084748	0.74	0.82166312078733	0.92	0.387761932740255	0.127782049595289	0.205452687075189	0.009	0.0095	0.0746	0.0206	0.0485	0.0259	0.0201	0.0303	0.0012	0.0425	0.0489	0.1089	0.0038	0.0448	0.0943	0.0186	0.0217	0.0044	0.0029	0.022	0.0273	0.1257	0.036	0.1024	0.0477	0.0024
8	rs117200480	66085008	0.74	0.82166312078733	0.92	0.387761932740255	0.129738096895832	0.203452383151327	0.009	0.0095	0.0746	0.0206	0.0485	0.0259	0.0201	0.0303	0.0012	0.0425	0.0489	0.109	0.0038	0.0449	0.0944	0.0186	0.0217	0.0044	0.0029	0.022	0.0273	0.1257	0.036	0.1024	0.0477	0.0024
8	rs72658987	66085522	0.74	0.82166312078733	0.92	0.387761932740255	0.13210911627903	0.19968033298259	0.009	0.0095	0.0747	0.0206	0.0485	0.026	0.0201	0.0302	0.0012	0.0423	0.0489	0.109	0.0038	0.0448	0.0947	0.0185	0.0217	0.0044	0.0029	0.022	0.0273	0.1256	0.0359	0.1024	0.0477	0.0023
8	rs6472179	66090698	0.74	0.82166312078733	0.92	0.387761932740255	0.151449728249586	0.21245149490782	0.0093	0.0095	0.0752	0.0199	0.0481	0.0256	0.0195	0.0303	0.0013	0.0418	0.0491	0.1102	0.0037	0.0447	0.0951	0.0181	0.0212	0.0045	0.0031	0.0221	0.0274	0.1256	0.0362	0.1033	0.0471	0.0024
8	rs188217117	66095144	0.74	0.82166312078733	0.92	0.387761932740255	0.149204472634502	0.202507155376648	0.0093	0.0095	0.0752	0.0198	0.0481	0.0256	0.0194	0.0303	0.0013	0.0418	0.0491	0.1103	0.0037	0.0447	0.0951	0.0181	0.0211	0.0045	0.0031	0.0221	0.0274	0.1257	0.0362	0.1033	0.0471	0.0024
8	rs13253048	66102313	0.74	0.82166312078733	0.92	0.387761932740255	0.149730980173555	0.215229846873593	0.0093	0.0095	0.0753	0.0198	0.0481	0.0255	0.0194	0.0303	0.0013	0.0417	0.0492	0.1104	0.0036	0.0447	0.0952	0.0181	0.0211	0.0045	0.0031	0.0222	0.0275	0.1257	0.0363	0.1032	0.0471	0.0024
8	rs34994298	66103925	0.74	0.82166312078733	0.92	0.387761932740255	0.139378034313086	0.206296871481922	0.0093	0.0095	0.0753	0.0198	0.048	0.0255	0.0194	0.0302	0.0013	0.0417	0.0492	0.1104	0.0036	0.0447	0.0952	0.0181	0.0213	0.0045	0.0031	0.0221	0.0272	0.1258	0.0363	0.1033	0.0471	0.0024
8	rs76550422	66104967	0.74	0.82166312078733	0.92	0.387761932740255	0.13070768506593	0.209578943971884	0.0093	0.0095	0.0753	0.0198	0.048	0.0255	0.0195	0.0302	0.0013	0.0416	0.0491	0.1105	0.0036	0.0447	0.0953	0.0183	0.0214	0.0044	0.0031	0.0221	0.0272	0.1258	0.0363	0.1032	0.0471	0.0024
8	rs57728118	66105153	0.74	0.82166312078733	0.92	0.387761932740255	0.129074035926606	0.205663625006384	0.0093	0.0095	0.0754	0.0198	0.048	0.0255	0.0195	0.0302	0.0013	0.0416	0.0491	0.1105	0.0036	0.0447	0.0953	0.0183	0.0214	0.0044	0.0031	0.0221	0.0272	0.1258	0.0363	0.1032	0.0472	0.0024
8	rs36096905	66106709	0.74	0.82166312078733	0.92	0.387761932740255	0.126200426766486	0.194584414881238	0.0093	0.0095	0.0753	0.0198	0.048	0.0255	0.0195	0.0302	0.0013	0.0419	0.049	0.1105	0.0036	0.0446	0.0953	0.0183	0.0214	0.0044	0.0031	0.0221	0.0272	0.1258	0.0363	0.1032	0.0471	0.0024
8	rs77050397	66109862	0.74	0.82166312078733	0.92	0.387761932740255	0.125192089264582	0.189635846206003	0.0093	0.0095	0.0753	0.0198	0.048	0.0255	0.0195	0.0302	0.0013	0.0419	0.049	0.1104	0.0036	0.0446	0.0953	0.0183	0.0214	0.0044	0.0031	0.0221	0.0272	0.1258	0.0363	0.1032	0.0471	0.0024
8	rs35632527	66123268	0.74	0.82166312078733	0.92	0.387761932740255	0.12336599748046	0.18330847945307	0.0093	0.0095	0.0753	0.0197	0.0478	0.0255	0.0194	0.0302	0.0014	0.0418	0.049	0.1105	0.0036	0.0446	0.0954	0.0183	0.0214	0.0044	0.0031	0.0221	0.0273	0.1258	0.0363	0.1032	0.047	0.0024
8	rs4294223	66127657	0.74	0.82166312078733	0.92	0.387761932740255	0.125606692079122	0.222660463049279	0.0093	0.0095	0.0752	0.0197	0.0478	0.0254	0.0193	0.0302	0.0014	0.0418	0.0491	0.1106	0.0035	0.0448	0.0955	0.0183	0.0213	0.0044	0.0031	0.0221	0.0274	0.1258	0.0365	0.1032	0.0466	0.0024
8	rs4310240	66129816	0.74	0.82166312078733	0.92	0.387761932740255	0.185907953686545	0.323353680398268	0.0098	0.0099	0.0734	0.0191	0.0476	0.0251	0.0189	0.0304	0.0018	0.0414	0.0494	0.1122	0.0036	0.0451	0.0989	0.0181	0.021	0.0045	0.003	0.0218	0.0284	0.1231	0.0378	0.1027	0.0446	0.0026
8	rs4737206	66129990	0.74	0.82166312078733	0.92	0.387761932740255	0.219893907401238	0.438616383828987	0.0098	0.0102	0.0731	0.0191	0.0478	0.0253	0.0188	0.0307	0.0019	0.0411	0.0495	0.1116	0.0036	0.0455	0.0995	0.0182	0.0207	0.0045	0.0029	0.0226	0.0285	0.1224	0.038	0.103	0.0438	0.0026
8	rs4310241	66130035	0.74	0.82166312078733	0.92	0.387761932740255	0.215926463487442	0.399118543178129	0.0098	0.0102	0.0726	0.0192	0.0477	0.0254	0.0189	0.0306	0.0019	0.041	0.0495	0.1117	0.0036	0.0455	0.1	0.0181	0.0208	0.0045	0.0028	0.0225	0.0284	0.1221	0.0379	0.1032	0.0436	0.0026
8	rs67446241	66138530	0.74	0.82166312078733	0.92	0.387761932740255	0.211516517090161	0.27121082374264	0.0095	0.0106	0.0759	0.0177	0.0474	0.024	0.0194	0.0298	0.0016	0.0417	0.0496	0.1135	0.003	0.0445	0.1035	0.0173	0.0197	0.004	0.0021	0.0214	0.0282	0.1221	0.0371	0.1065	0.0425	0.0019
8	rs7841951	66138549	0.74	0.82166312078733	0.92	0.387761932740255	0.210151405014043	0.267873511848278	0.0095	0.0106	0.0759	0.0176	0.0476	0.024	0.0193	0.0298	0.0016	0.0417	0.0497	0.1135	0.003	0.0446	0.1035	0.0173	0.0197	0.004	0.0021	0.0214	0.0282	0.1221	0.0371	0.1065	0.0426	0.0019
8	rs12334442	66138709	0.74	0.82166312078733	0.92	0.387761932740255	0.210351844523546	0.275139778890467	0.0096	0.0106	0.076	0.0176	0.0476	0.0241	0.0193	0.0298	0.0016	0.0416	0.0497	0.1133	0.003	0.0445	0.1032	0.0173	0.0197	0.004	0.0021	0.0214	0.0282	0.1221	0.0372	0.1066	0.0426	0.002
8	rs4737715	66144218	0.74	0.82166312078733	0.92	0.387761932740255	0.214585943866303	0.286092103997928	0.0096	0.0106	0.0766	0.0175	0.0478	0.024	0.0193	0.0298	0.0016	0.0414	0.0501	0.1133	0.003	0.0444	0.1032	0.0172	0.0197	0.0039	0.0022	0.0214	0.0282	0.1222	0.0372	0.106	0.0425	0.002
8	rs4302880	66147873	0.75	0.745768311887514	0.92	0.387761932740255	0.194427038845073	0.264205897450998	0.0096	0.0106	0.0767	0.0173	0.0478	0.0239	0.0192	0.0297	0.0016	0.0415	0.05	0.1132	0.003	0.0444	0.1034	0.0172	0.0196	0.0037	0.0022	0.0214	0.0281	0.1222	0.0371	0.1061	0.0428	0.002
8	rs6985371	66168598	0.75	0.745768311887514	0.92	0.387761932740255	0.147402991080977	0.30323917236499	0.0087	0.0112	0.0783	0.015	0.0459	0.0205	0.0186	0.0317	0.0019	0.0401	0.0501	0.1148	0.0027	0.0425	0.1058	0.0175	0.0189	0.0034	0.0021	0.0217	0.0288	0.1232	0.0342	0.1118	0.043	0.0021
8	rs10504385	66169667	0.75	0.745768311887514	0.92	0.387761932740255	0.138842063231825	0.328472098675182	0.0087	0.0111	0.0783	0.015	0.0456	0.0205	0.0186	0.0317	0.0019	0.0401	0.0499	0.1147	0.0027	0.0428	0.1058	0.0175	0.0189	0.0034	0.002	0.0217	0.0288	0.1236	0.0341	0.1118	0.043	0.0022
8	rs4737717	66173935	0.75	0.745768311887514	0.92	0.387761932740255	0.135000989242944	0.326397518023405	0.0087	0.011	0.0786	0.015	0.0456	0.0205	0.0186	0.0317	0.0019	0.0401	0.0499	0.1147	0.0027	0.0427	0.1054	0.0175	0.0189	0.0034	0.002	0.0217	0.0288	0.1236	0.0341	0.1124	0.0431	0.0021
8	rs77997440	66174062	0.75	0.745768311887514	0.92	0.387761932740255	0.141470592101385	0.336808668065401	0.0087	0.0111	0.0786	0.015	0.0456	0.0205	0.0186	0.0318	0.0019	0.04	0.0499	0.1148	0.0027	0.0427	0.1054	0.0174	0.0189	0.0034	0.002	0.0217	0.029	0.1238	0.0341	0.112	0.0431	0.0021
8	rs71529165	66178411	0.75	0.745768311887514	0.92	0.387761932740255	0.138810574046185	0.327129283155808	0.0087	0.0111	0.0786	0.015	0.0456	0.0204	0.0185	0.0318	0.0019	0.04	0.0498	0.1148	0.0027	0.0427	0.1054	0.0174	0.0189	0.0034	0.002	0.0217	0.029	0.1239	0.0341	0.112	0.0431	0.0021
8	rs76932560	66183573	0.75	0.745768311887514	0.92	0.387761932740255	0.135434922451267	0.30503009024352	0.0086	0.0111	0.0788	0.0146	0.0453	0.0203	0.0184	0.0318	0.0019	0.04	0.0499	0.1146	0.0027	0.0427	0.1055	0.0174	0.0187	0.0034	0.002	0.0217	0.0289	0.1248	0.0339	0.1124	0.0433	0.0021
8	rs117149806	66187865	0.75	0.745768311887514	0.92	0.387761932740255	0.125725303005316	0.292324603927345	0.0083	0.0112	0.0797	0.0138	0.0446	0.0197	0.0179	0.0319	0.0019	0.0397	0.0495	0.115	0.0026	0.0422	0.1058	0.0172	0.0184	0.0034	0.0021	0.0217	0.0285	0.128	0.0331	0.1133	0.0433	0.0021
8	rs13261288	66191448	0.75	0.745768311887514	0.92	0.387761932740255	0.131437740720955	0.31680774331765	0.0082	0.0112	0.0797	0.0138	0.0446	0.0197	0.0179	0.0318	0.0019	0.0397	0.0495	0.1151	0.0025	0.0422	0.1058	0.0172	0.0184	0.0034	0.0021	0.0217	0.0285	0.128	0.0331	0.1135	0.0433	0.0021
8	rs34676548	66198210	0.75	0.745768311887514	0.92	0.387761932740255	0.127841967457293	0.303597103150958	0.0081	0.0112	0.08	0.0137	0.0447	0.0196	0.0177	0.0318	0.0019	0.0396	0.0494	0.1151	0.0025	0.0424	0.1058	0.0171	0.0183	0.0034	0.0021	0.0219	0.0283	0.1285	0.033	0.1135	0.0433	0.0021
8	rs13270922	66200541	0.75	0.745768311887514	0.92	0.387761932740255	0.131072405902782	0.313790652930855	0.008	0.0112	0.08	0.0137	0.0447	0.0196	0.0177	0.0318	0.0019	0.0396	0.0494	0.1152	0.0025	0.0424	0.1058	0.0171	0.0183	0.0034	0.0021	0.0219	0.0283	0.1286	0.033	0.1135	0.0433	0.0021
8	rs117425859	66201793	0.75	0.745768311887514	0.92	0.387761932740255	0.131315894220381	0.333000619763289	0.008	0.0112	0.08	0.0137	0.0447	0.0196	0.0177	0.0318	0.0019	0.0396	0.0494	0.1152	0.0025	0.0424	0.1058	0.0171	0.0183	0.0034	0.0021	0.0219	0.0283	0.1286	0.033	0.1135	0.0433	0.0021
8	rs80104587	66202759	0.75	0.745768311887514	0.92	0.387761932740255	0.131925809108804	0.327617393291331	0.008	0.0112	0.08	0.0137	0.0447	0.0196	0.0176	0.0318	0.0019	0.0396	0.0494	0.1152	0.0025	0.0424	0.1058	0.0171	0.0183	0.0034	0.0021	0.0219	0.0283	0.1286	0.033	0.1135	0.0433	0.0021
8	rs78546906	66203651	0.75	0.745768311887514	0.92	0.387761932740255	0.132200827456727	0.33373667732889	0.008	0.0112	0.08	0.0137	0.0447	0.0196	0.0176	0.0318	0.0019	0.0396	0.0494	0.1152	0.0025	0.0424	0.1058	0.0171	0.0183	0.0034	0.0021	0.0219	0.0283	0.1286	0.033	0.1136	0.0433	0.0021
8	rs72661224	66206151	0.75	0.745768311887514	0.92	0.387761932740255	0.133581103887862	0.342358777954181	0.008	0.0112	0.08	0.0137	0.0447	0.0196	0.0176	0.0319	0.0019	0.0396	0.0494	0.1152	0.0025	0.0424	0.1058	0.0171	0.0183	0.0034	0.0021	0.0219	0.0283	0.1287	0.033	0.1136	0.0432	0.0021
8	rs77418178	66206881	0.75	0.745768311887514	0.92	0.387761932740255	0.134351659547061	0.340505823175007	0.008	0.0112	0.08	0.0137	0.0447	0.0196	0.0176	0.0319	0.0019	0.0396	0.0494	0.1152	0.0025	0.0424	0.1058	0.0171	0.0183	0.0034	0.0021	0.0219	0.0283	0.1287	0.033	0.1136	0.0432	0.0021
8	rs6472191	66210210	0.75	0.745768311887514	0.92	0.387761932740255	0.137147770667324	0.340382396347649	0.008	0.0112	0.08	0.0137	0.0446	0.0196	0.0176	0.0319	0.0019	0.0396	0.0494	0.1152	0.0025	0.0424	0.1058	0.0171	0.0183	0.0034	0.0021	0.022	0.0283	0.1287	0.0329	0.1136	0.0432	0.0021
8	rs117093116	66213742	0.75	0.745768311887514	0.92	0.387761932740255	0.13793061438582	0.340382396347649	0.008	0.0112	0.0801	0.0137	0.0446	0.0196	0.0176	0.0319	0.0019	0.0396	0.0494	0.1152	0.0025	0.0424	0.1058	0.017	0.0183	0.0034	0.0021	0.022	0.0283	0.1287	0.0329	0.1136	0.0432	0.0021
8	rs118129925	66219145	0.75	0.745768311887514	0.92	0.387761932740255	0.151648793335025	0.368473550370898	0.008	0.0113	0.0801	0.0136	0.0446	0.0195	0.0176	0.0319	0.0019	0.0396	0.0496	0.1154	0.0025	0.0425	0.1058	0.017	0.0182	0.0034	0.0021	0.022	0.0282	0.1289	0.0329	0.1137	0.0432	0.0021
8	rs13277843	66226442	0.75	0.745768311887514	0.93	0.346822133743557	0.169489908440809	0.369231276629505	0.008	0.0113	0.0802	0.0135	0.0445	0.0194	0.0175	0.0318	0.0019	0.0396	0.0496	0.1154	0.0025	0.0426	0.1058	0.017	0.0182	0.0034	0.0021	0.022	0.0281	0.1289	0.0329	0.1138	0.0432	0.0021
8	rs35413144	66233975	0.75	0.745768311887514	0.93	0.346822133743557	0.165723537551898	0.425820415342232	0.008	0.0113	0.0802	0.0135	0.0445	0.0194	0.0175	0.0318	0.0019	0.0396	0.0496	0.1154	0.0025	0.0426	0.1059	0.017	0.0181	0.0034	0.0021	0.022	0.0281	0.129	0.0329	0.1137	0.0433	0.0021
8	rs7830803	66235381	0.75	0.745768311887514	0.93	0.346822133743557	0.165793484175272	0.426346069351981	0.008	0.0113	0.0802	0.0135	0.0445	0.0194	0.0175	0.0318	0.0019	0.0396	0.0496	0.1154	0.0025	0.0426	0.1059	0.017	0.0181	0.0034	0.0021	0.022	0.0281	0.129	0.0329	0.1137	0.0433	0.0021
8	rs117721371	66244308	0.75	0.745768311887514	0.93	0.346822133743557	0.164746095786783	0.401056258058075	0.008	0.0114	0.0802	0.0135	0.0445	0.0194	0.0175	0.0317	0.0019	0.0395	0.0495	0.1155	0.0024	0.0425	0.1059	0.017	0.0181	0.0033	0.0021	0.0221	0.0281	0.1292	0.0328	0.1139	0.0432	0.0021
8	rs116848532	66250216	0.75	0.745768311887514	0.93	0.346822133743557	0.165025019929605	0.388315404183085	0.008	0.0114	0.0802	0.0135	0.0445	0.0194	0.0175	0.0316	0.0019	0.0394	0.0495	0.1155	0.0024	0.0425	0.1059	0.0169	0.0181	0.0033	0.0021	0.0221	0.0281	0.1292	0.0328	0.1139	0.0432	0.0021
8	rs116877959	66260703	0.74	0.82166312078733	0.93	0.346822133743557	0.171266825682854	0.416649911554731	0.0081	0.0114	0.0802	0.0135	0.0445	0.0193	0.0175	0.0315	0.0019	0.0393	0.0494	0.1156	0.0024	0.0424	0.106	0.0169	0.0181	0.0033	0.0022	0.0221	0.0281	0.1295	0.0327	0.1141	0.0432	0.0021
8	rs117920105	66272722	0.74	0.82166312078733	0.93	0.346822133743557	0.178518886400608	0.387034799202471	0.0082	0.0115	0.0802	0.0135	0.0446	0.0193	0.0175	0.0311	0.0019	0.0391	0.0493	0.1155	0.0023	0.0427	0.1061	0.0168	0.0181	0.0033	0.0022	0.0222	0.0282	0.1298	0.0325	0.1145	0.0432	0.002
8	rs72662804	66277333	0.74	0.82166312078733	0.93	0.346822133743557	0.183970185194363	0.38166914454775	0.0082	0.0115	0.0802	0.0135	0.0446	0.0192	0.0175	0.031	0.0019	0.039	0.0492	0.1154	0.0023	0.0428	0.1061	0.0168	0.0181	0.0033	0.0022	0.0222	0.0282	0.1299	0.0324	0.1147	0.0431	0.002
8	rs10087366	66278139	0.74	0.82166312078733	0.93	0.346822133743557	0.196658487626228	0.436234219458286	0.0082	0.0115	0.0802	0.0135	0.0446	0.0192	0.0175	0.0313	0.0019	0.039	0.0492	0.1154	0.0023	0.0429	0.1058	0.0168	0.0181	0.0033	0.0022	0.0223	0.0282	0.13	0.0324	0.1147	0.043	0.002
8	rs4737725	66288569	0.75	0.745768311887514	0.93	0.346822133743557	0.202732321534417	0.486013293769899	0.0082	0.0116	0.0807	0.0135	0.0447	0.0191	0.0174	0.0311	0.0018	0.0388	0.0493	0.1152	0.0022	0.0427	0.1064	0.0166	0.0179	0.0032	0.0022	0.0221	0.0283	0.1304	0.0323	0.1146	0.0432	0.002
8	rs1554053	66289277	0.75	0.745768311887514	0.93	0.346822133743557	0.207953678428446	0.481664775832019	0.0082	0.0116	0.0806	0.0135	0.0447	0.0191	0.0174	0.0311	0.0018	0.0388	0.0494	0.1152	0.0021	0.0426	0.1066	0.0166	0.0179	0.0032	0.0022	0.0221	0.0283	0.1304	0.0323	0.1146	0.0432	0.002
8	rs1554057	66289587	0.75	0.745768311887514	0.93	0.346822133743557	0.209830925788348	0.490508216894678	0.0082	0.0116	0.0807	0.0135	0.0447	0.0191	0.0174	0.0311	0.0018	0.0388	0.0494	0.1152	0.0021	0.0426	0.1067	0.0166	0.0179	0.0032	0.0022	0.0221	0.0283	0.1304	0.0323	0.1146	0.0432	0.002
8	rs34863513	66306959	0.75	0.745768311887514	0.93	0.346822133743557	0.266060744795066	0.310181480226413	0.008	0.0116	0.0823	0.0133	0.0444	0.0181	0.0173	0.0307	0.0016	0.0384	0.05	0.1146	0.0018	0.0419	0.1081	0.0164	0.0174	0.0029	0.0024	0.0219	0.0282	0.1321	0.0318	0.1144	0.0442	0.0017
8	rs62508867	66307741	0.75	0.745768311887514	0.93	0.346822133743557	0.259394609926447	0.312826994123563	0.008	0.0116	0.0823	0.0133	0.0444	0.0181	0.0173	0.0307	0.0016	0.0384	0.05	0.1146	0.0018	0.0419	0.1081	0.0164	0.0174	0.0029	0.0024	0.0219	0.0282	0.1321	0.0318	0.1144	0.0442	0.0017
8	rs6992616	66312843	0.75	0.745768311887514	0.93	0.346822133743557	0.296488862373939	0.34805922380685	0.0079	0.0116	0.0825	0.0133	0.0444	0.018	0.0174	0.0307	0.0016	0.0385	0.05	0.1146	0.0018	0.0418	0.1083	0.0164	0.0173	0.0028	0.0025	0.0219	0.0282	0.1322	0.0317	0.1143	0.0443	0.0017
8	rs12545181	66326001	0.75	0.745768311887514	0.93	0.346822133743557	0.315981387623825	0.310301585774681	0.0078	0.0116	0.0831	0.0134	0.0436	0.0179	0.0178	0.0301	0.0015	0.0381	0.0494	0.1151	0.0017	0.041	0.1102	0.0165	0.0173	0.0025	0.0024	0.022	0.0283	0.1325	0.0307	0.115	0.0444	0.0017
8	rs72662855	66330591	0.75	0.745768311887514	0.93	0.346822133743557	0.31944483212508	0.321410030597758	0.0078	0.0116	0.0831	0.0134	0.0437	0.0178	0.0178	0.0301	0.0015	0.038	0.0494	0.1152	0.0017	0.041	0.1105	0.0165	0.0174	0.0025	0.0024	0.022	0.0283	0.1325	0.0307	0.1149	0.0445	0.0017
8	rs2357396	66352999	0.75	0.745768311887514	0.93	0.346822133743557	0.353942085545529	0.305747340710229	0.0079	0.0117	0.083	0.0133	0.0437	0.0174	0.0178	0.0298	0.0014	0.0379	0.0492	0.1157	0.0016	0.041	0.1114	0.0164	0.0175	0.0023	0.0024	0.0219	0.0281	0.1327	0.0309	0.1145	0.0447	0.0016
8	rs11780570	66357207	0.76	0.674502615793853	0.93	0.346822133743557	0.400939445674542	0.365321099287095	0.0079	0.0117	0.0825	0.0132	0.0436	0.017	0.0184	0.0299	0.0013	0.0377	0.0493	0.116	0.0015	0.0406	0.1123	0.0164	0.0177	0.0023	0.0023	0.0219	0.0277	0.1334	0.0309	0.114	0.0447	0.0016
8	rs113618036	66357407	0.76	0.674502615793853	0.93	0.346822133743557	0.363134934537425	0.293268893540152	0.0079	0.0117	0.0826	0.0132	0.0436	0.017	0.0184	0.0299	0.0013	0.0377	0.0493	0.116	0.0015	0.0406	0.1123	0.0163	0.0177	0.0023	0.0023	0.0219	0.0277	0.1334	0.0309	0.114	0.0447	0.0016
8	rs55905819	66358087	0.76	0.674502615793853	0.93	0.346822133743557	0.341891127537429	0.341493703791525	0.0079	0.0118	0.0826	0.0132	0.0437	0.0169	0.0184	0.0299	0.0013	0.0377	0.0492	0.116	0.0014	0.0406	0.1125	0.0163	0.0177	0.0023	0.0023	0.0218	0.0275	0.1335	0.0309	0.1141	0.0448	0.0016
8	rs117076841	66359216	0.76	0.674502615793853	0.93	0.346822133743557	0.329288727395627	0.354036265305706	0.0078	0.0118	0.0828	0.0131	0.0439	0.0168	0.0185	0.0299	0.0013	0.0375	0.049	0.1161	0.0015	0.0405	0.1128	0.0162	0.0177	0.0022	0.0023	0.0217	0.0272	0.1336	0.0308	0.1143	0.0448	0.0016
8	rs17372922	66362527	0.76	0.674502615793853	0.93	0.346822133743557	0.304923794977083	0.35154228611399	0.0078	0.0119	0.0831	0.0129	0.0442	0.0165	0.0185	0.0299	0.0013	0.0372	0.0486	0.1164	0.0015	0.0403	0.1135	0.016	0.0178	0.0022	0.0023	0.0216	0.0267	0.1339	0.0308	0.1146	0.0449	0.0015
8	rs4551406	66372564	0.76	0.674502615793853	0.93	0.346822133743557	0.304187474588742	0.382179258775085	0.0077	0.0119	0.0834	0.0128	0.0444	0.0163	0.0186	0.0299	0.0013	0.0369	0.0483	0.1167	0.0015	0.0402	0.114	0.0159	0.0178	0.0022	0.0023	0.0215	0.0262	0.134	0.0307	0.1148	0.045	0.0015
8	rs72664714	66376393	0.76	0.674502615793853	0.93	0.346822133743557	0.293689088507667	0.312586216985442	0.0077	0.0119	0.0832	0.0128	0.0445	0.0163	0.0187	0.0298	0.0012	0.0368	0.0482	0.1166	0.0015	0.0402	0.1144	0.0159	0.0178	0.0022	0.0023	0.0215	0.0262	0.1339	0.0307	0.1149	0.0451	0.0015
8	rs12114477	66383566	0.75	0.745768311887514	0.93	0.346822133743557	0.291718472385217	0.28749965602549	0.0077	0.0119	0.0833	0.0128	0.0445	0.0163	0.0187	0.0298	0.0012	0.0369	0.048	0.1164	0.0015	0.0402	0.1143	0.0159	0.0179	0.0022	0.0023	0.0215	0.0261	0.1341	0.0306	0.1151	0.0453	0.0015
8	rs75725452	66385725	0.75	0.745768311887514	0.93	0.346822133743557	0.29181443590238	0.271902898866162	0.0077	0.012	0.0833	0.0128	0.0445	0.0163	0.0188	0.0298	0.0013	0.0369	0.048	0.1164	0.0015	0.0401	0.1143	0.0159	0.0179	0.0022	0.0023	0.0215	0.0261	0.1341	0.0304	0.1152	0.0452	0.0015
8	rs12164194	66385806	0.75	0.745768311887514	0.92	0.387761932740255	0.291382732654946	0.272595519357223	0.0077	0.012	0.0833	0.0128	0.0445	0.0163	0.0188	0.0298	0.0013	0.0369	0.048	0.1164	0.0015	0.0401	0.1143	0.0159	0.0179	0.0022	0.0023	0.0215	0.0261	0.1341	0.0304	0.1152	0.0452	0.0015
8	rs16932138	66388444	0.75	0.745768311887514	0.92	0.387761932740255	0.290663984942176	0.301094249939693	0.0076	0.0119	0.0835	0.0125	0.0447	0.016	0.0187	0.0297	0.0011	0.0378	0.0474	0.1162	0.0014	0.0398	0.1145	0.016	0.0178	0.0021	0.0022	0.0214	0.0264	0.1345	0.0302	0.1159	0.0451	0.0014
8	rs4284070	66389067	0.75	0.745768311887514	0.92	0.387761932740255	0.299205502313628	0.32043950100801	0.0075	0.0119	0.0835	0.0125	0.0447	0.016	0.0187	0.0297	0.0011	0.0378	0.0473	0.1162	0.0014	0.0398	0.1145	0.016	0.0178	0.0021	0.0022	0.0214	0.0264	0.1345	0.0302	0.116	0.045	0.0014
8	rs4413813	66396831	0.75	0.745768311887514	0.92	0.387761932740255	0.314132350774994	0.341987954409437	0.0075	0.0119	0.0835	0.0125	0.0447	0.016	0.0187	0.0297	0.0011	0.0379	0.0473	0.1162	0.0014	0.0397	0.1148	0.016	0.0178	0.0021	0.0022	0.0214	0.0264	0.1346	0.0302	0.1161	0.0447	0.0014
8	rs17373464	66396910	0.75	0.745768311887514	0.92	0.387761932740255	0.313234884020818	0.335947685820049	0.0075	0.0119	0.0835	0.0125	0.0447	0.016	0.0187	0.0297	0.0011	0.0379	0.0473	0.1162	0.0014	0.0397	0.1148	0.0159	0.0178	0.0021	0.0022	0.0214	0.0264	0.1346	0.0302	0.1161	0.0447	0.0014
8	rs75833549	66404820	0.76	0.674502615793853	0.92	0.387761932740255	0.302766594294532	0.249582643096599	0.0074	0.0119	0.0842	0.0124	0.0446	0.016	0.0187	0.0297	0.001	0.038	0.0472	0.1162	0.0013	0.0396	0.1147	0.0159	0.0177	0.0021	0.0022	0.0214	0.0265	0.1347	0.0302	0.1163	0.0445	0.0013
8	rs17301456	66408002	0.76	0.674502615793853	0.92	0.387761932740255	0.311642726413827	0.222443922311406	0.0074	0.0119	0.085	0.0124	0.0445	0.0159	0.0187	0.0296	0.001	0.038	0.047	0.1164	0.0012	0.0394	0.1147	0.0159	0.0177	0.0021	0.0022	0.0214	0.0264	0.1348	0.0301	0.1165	0.0441	0.0013
8	rs77382553	66427835	0.76	0.674502615793853	0.92	0.387761932740255	0.355057976875544	0.26580854189286	0.0074	0.0119	0.087	0.0124	0.0445	0.0157	0.0186	0.0295	9e-04	0.0379	0.0466	0.1168	0.001	0.0389	0.1147	0.0158	0.0176	0.002	0.0021	0.0213	0.0264	0.1352	0.0298	0.1171	0.0433	0.0013
8	rs4475524	66433796	0.76	0.674502615793853	0.92	0.387761932740255	0.366046003093585	0.276762643611842	0.0074	0.0119	0.0873	0.0123	0.0445	0.0157	0.0186	0.0294	9e-04	0.0379	0.0466	0.1169	0.001	0.0389	0.1147	0.0158	0.0176	0.002	0.0021	0.0213	0.0264	0.1353	0.0298	0.1171	0.0432	0.0013
8	rs76630455	66435358	0.76	0.674502615793853	0.92	0.387761932740255	0.362597154023106	0.267299410769223	0.0074	0.0119	0.0873	0.0124	0.0445	0.0157	0.0186	0.0294	9e-04	0.0379	0.0465	0.1169	0.001	0.0388	0.1147	0.0157	0.0176	0.002	0.0021	0.0213	0.0264	0.1354	0.0298	0.1171	0.0432	0.0013
8	rs16932169	66438548	0.77	0.607778593196603	0.92	0.387761932740255	0.394516391915039	0.289144455305643	0.0075	0.0118	0.0884	0.0129	0.0444	0.0155	0.0186	0.0292	9e-04	0.0375	0.046	0.1166	9e-04	0.0384	0.1149	0.0154	0.0177	0.002	0.0021	0.0212	0.0264	0.1367	0.0296	0.1174	0.0425	0.0013
8	rs6981589	66449457	0.77	0.607778593196603	0.9	0.479198205640863	0.405421104125758	0.289850242052787	0.0075	0.0118	0.0886	0.0129	0.0444	0.0155	0.0187	0.029	9e-04	0.0373	0.0459	0.1167	9e-04	0.0383	0.1151	0.0152	0.0176	0.002	0.0021	0.0213	0.0263	0.137	0.0295	0.1176	0.0425	0.0013
8	rs4449835	66456706	0.77	0.607778593196603	0.9	0.479198205640863	0.382379473111471	0.282932830997095	0.0077	0.0118	0.0889	0.0129	0.0446	0.0157	0.0185	0.029	9e-04	0.0367	0.0457	0.1168	8e-04	0.0383	0.1151	0.0153	0.0175	0.0019	0.002	0.0212	0.0263	0.1373	0.0293	0.1178	0.0427	0.0013
8	rs7819731	66457999	0.77	0.607778593196603	0.9	0.479198205640863	0.365829960382045	0.276298668046304	0.0077	0.0118	0.0889	0.0129	0.0447	0.0156	0.0185	0.029	9e-04	0.0368	0.0457	0.1169	8e-04	0.0383	0.1151	0.0152	0.0175	0.0019	0.002	0.0212	0.0263	0.1373	0.0293	0.1178	0.0427	0.0012
8	rs112432712	66460964	0.77	0.607778593196603	0.9	0.479198205640863	0.378468094116103	0.266152358239991	0.0078	0.0116	0.0889	0.0126	0.0452	0.0147	0.0178	0.0285	9e-04	0.0374	0.0458	0.1176	6e-04	0.0387	0.115	0.0147	0.0173	0.0019	0.002	0.0217	0.0263	0.1381	0.0292	0.1176	0.0427	0.0012
8	rs7843724	66462816	0.77	0.607778593196603	0.9	0.479198205640863	0.455030113014326	0.249694989085601	0.0075	0.0115	0.09	0.0124	0.0456	0.0135	0.0172	0.0277	8e-04	0.0373	0.0461	0.1186	5e-04	0.0389	0.1144	0.0143	0.0171	0.0018	0.0019	0.0227	0.0263	0.139	0.0287	0.1179	0.0428	0.001
8	rs6981992	66463478	0.77	0.607778593196603	0.9	0.479198205640863	0.457442794734895	0.251832600313911	0.0075	0.0115	0.09	0.0124	0.0456	0.0135	0.0172	0.0277	8e-04	0.0374	0.0461	0.1187	5e-04	0.039	0.1144	0.0143	0.0171	0.0018	0.0019	0.0227	0.0263	0.139	0.0287	0.1179	0.0428	0.001
8	rs117322344	66468486	0.77	0.607778593196603	0.9	0.479198205640863	0.445799729044841	0.240758311008166	0.0076	0.0115	0.0901	0.0124	0.0456	0.0135	0.0172	0.0277	8e-04	0.0373	0.0461	0.1187	5e-04	0.039	0.1144	0.0143	0.0172	0.0018	0.0019	0.0227	0.0263	0.139	0.0286	0.1179	0.0429	0.001
8	rs6472207	66474197	0.78	0.545501786478432	0.9	0.479198205640863	0.434481040820311	0.220390224613023	0.0078	0.0114	0.091	0.0123	0.0453	0.0134	0.017	0.0279	7e-04	0.0371	0.0461	0.1192	4e-04	0.0393	0.1147	0.0146	0.0172	0.0016	0.0017	0.0221	0.0261	0.1389	0.0282	0.1174	0.0437	7e-04
8	rs4294622	66480563	0.78	0.545501786478432	0.9	0.479198205640863	0.452023054306807	0.232914789816243	0.0079	0.0114	0.0911	0.0121	0.0454	0.0133	0.0168	0.0278	7e-04	0.037	0.046	0.1194	4e-04	0.0394	0.1151	0.0144	0.0172	0.0016	0.0017	0.0223	0.0259	0.1392	0.0282	0.117	0.0439	6e-04
8	rs34369294	66485512	0.78	0.545501786478432	0.9	0.479198205640863	0.452803948932822	0.233244511818629	0.0079	0.0114	0.0911	0.0121	0.0454	0.0133	0.0168	0.0278	7e-04	0.037	0.046	0.1194	4e-04	0.0394	0.1152	0.0144	0.0172	0.0016	0.0017	0.0223	0.0259	0.1392	0.0282	0.117	0.0439	6e-04
8	rs74449519	66497216	0.78	0.545501786478432	0.9	0.479198205640863	0.467644166930836	0.237323412800166	0.0079	0.0113	0.0912	0.0121	0.0453	0.0132	0.0165	0.0277	7e-04	0.0369	0.0461	0.1196	4e-04	0.0394	0.1156	0.0144	0.0172	0.0016	0.0017	0.0224	0.0259	0.1392	0.0281	0.1171	0.0437	6e-04
8	rs79723532	66501129	0.78	0.545501786478432	0.9	0.479198205640863	0.469905645321296	0.237102350661469	0.0079	0.0113	0.0913	0.0121	0.0453	0.0132	0.0165	0.0277	7e-04	0.0369	0.0461	0.1197	4e-04	0.0394	0.1157	0.0144	0.0171	0.0016	0.0017	0.0224	0.0259	0.1392	0.0281	0.1171	0.0436	6e-04
8	rs16932245	66510045	0.78	0.545501786478432	0.9	0.479198205640863	0.47162056472349	0.2398703721829	0.0079	0.0113	0.0913	0.0121	0.0453	0.0132	0.0165	0.0277	7e-04	0.0369	0.0461	0.1197	4e-04	0.0394	0.1157	0.0143	0.0171	0.0016	0.0017	0.0224	0.0259	0.1392	0.0281	0.1171	0.0436	6e-04
8	rs76641957	66530945	0.78	0.545501786478432	0.9	0.479198205640863	0.475121037140227	0.2398703721829	0.0079	0.0113	0.0913	0.012	0.0453	0.0131	0.0164	0.0277	7e-04	0.0368	0.046	0.1198	4e-04	0.0395	0.1161	0.0142	0.0171	0.0016	0.0017	0.0226	0.0259	0.1394	0.028	0.117	0.0437	5e-04
8	rs79908589	66543286	0.78	0.545501786478432	0.9	0.479198205640863	0.475182561205538	0.2398703721829	0.0079	0.0113	0.0913	0.012	0.0453	0.0131	0.0164	0.0277	7e-04	0.0368	0.046	0.1198	4e-04	0.0395	0.1161	0.0142	0.0171	0.0016	0.0017	0.0226	0.0259	0.1394	0.028	0.117	0.0437	5e-04
8	rs10504389	66556187	0.78	0.545501786478432	0.89	0.529866637543626	0.477585016407159	0.239094288042462	0.0079	0.0113	0.0913	0.012	0.0453	0.0131	0.0164	0.0277	7e-04	0.0367	0.046	0.1199	4e-04	0.0395	0.1162	0.0142	0.0171	0.0016	0.0017	0.0227	0.0258	0.1394	0.028	0.117	0.0437	5e-04
8	rs76980069	66556286	0.78	0.545501786478432	0.89	0.529866637543626	0.478942841001018	0.239537666036898	0.0079	0.0113	0.0913	0.012	0.0453	0.013	0.0164	0.0276	7e-04	0.0367	0.046	0.1199	4e-04	0.0395	0.1162	0.0141	0.0171	0.0016	0.0017	0.0227	0.0258	0.1394	0.028	0.117	0.0437	5e-04
8	rs35524385	66568501	0.78	0.545501786478432	0.89	0.529866637543626	0.506363264951864	0.240092258422934	0.0079	0.0114	0.0913	0.0119	0.0453	0.013	0.0163	0.0276	7e-04	0.0367	0.0459	0.12	4e-04	0.0395	0.1166	0.0141	0.0171	0.0016	0.0017	0.0228	0.0257	0.1393	0.028	0.117	0.0437	6e-04
8	rs117068576	66571292	0.78	0.545501786478432	0.89	0.529866637543626	0.506617062615366	0.241980939028418	0.0079	0.0114	0.0913	0.0119	0.0453	0.013	0.0163	0.0276	7e-04	0.0367	0.0459	0.12	4e-04	0.0395	0.1166	0.0141	0.0171	0.0016	0.0017	0.0228	0.0257	0.1393	0.028	0.117	0.0437	6e-04
8	rs13281002	66573447	0.78	0.545501786478432	0.89	0.529866637543626	0.507124840759446	0.242871364984667	0.0079	0.0114	0.0913	0.0119	0.0453	0.013	0.0163	0.0276	7e-04	0.0367	0.0459	0.12	4e-04	0.0395	0.1166	0.0141	0.0171	0.0016	0.0017	0.0228	0.0257	0.1393	0.028	0.117	0.0437	6e-04
8	rs79531426	66584019	0.78	0.545501786478432	0.89	0.529866637543626	0.508522487071111	0.243539869131469	0.0079	0.0114	0.0913	0.0119	0.0453	0.013	0.0163	0.0276	7e-04	0.0367	0.0459	0.12	4e-04	0.0395	0.1166	0.014	0.0171	0.0016	0.0017	0.0228	0.0257	0.1393	0.028	0.117	0.0437	6e-04
8	rs7822627	66626374	0.78	0.545501786478432	0.89	0.529866637543626	0.499218691536251	0.239759453700918	0.0079	0.0114	0.0912	0.0119	0.0453	0.013	0.0163	0.0276	7e-04	0.0366	0.0459	0.1199	4e-04	0.0395	0.1167	0.014	0.0171	0.0015	0.0017	0.0229	0.0257	0.1394	0.028	0.1169	0.0437	5e-04
8	rs17395656	66630900	0.78	0.545501786478432	0.89	0.529866637543626	0.495884503500215	0.239426796864417	0.0079	0.0114	0.0912	0.0119	0.0453	0.013	0.0163	0.0276	7e-04	0.0366	0.0459	0.1199	4e-04	0.0395	0.1167	0.014	0.0171	0.0015	0.0017	0.0229	0.0257	0.1394	0.028	0.1169	0.0437	5e-04
8	rs16932314	66633143	0.78	0.545501786478432	0.89	0.529866637543626	0.495319388515482	0.239537666036898	0.0079	0.0114	0.0912	0.0119	0.0453	0.013	0.0163	0.0276	7e-04	0.0366	0.0459	0.1199	4e-04	0.0395	0.1167	0.014	0.0171	0.0015	0.0017	0.0229	0.0257	0.1394	0.028	0.1169	0.0437	5e-04
8	rs55776446	66646352	0.78	0.545501786478432	0.89	0.529866637543626	0.474567494677139	0.258734163767091	0.0079	0.0115	0.0912	0.012	0.0452	0.0131	0.0163	0.0276	7e-04	0.0365	0.0459	0.1197	4e-04	0.0395	0.1167	0.014	0.0171	0.0016	0.0016	0.0229	0.0257	0.1395	0.0278	0.1168	0.0439	5e-04
8	rs138599850	66646997	0.78	0.545501786478432	0.89	0.529866637543626	0.474628983916089	0.262263898494917	0.0079	0.0115	0.0912	0.012	0.0452	0.0131	0.0163	0.0276	7e-04	0.0364	0.0459	0.1197	4e-04	0.0395	0.1167	0.014	0.0171	0.0016	0.0016	0.0229	0.0257	0.1394	0.0278	0.1168	0.0439	5e-04
8	rs10089128	66651705	0.78	0.545501786478432	0.9	0.479198205640863	0.472970133245586	0.267299410769223	0.0079	0.0115	0.0912	0.012	0.0452	0.0131	0.0163	0.0276	7e-04	0.0363	0.046	0.1197	4e-04	0.0395	0.1167	0.014	0.0172	0.0016	0.0016	0.0229	0.0256	0.1394	0.0278	0.1166	0.0439	4e-04
8	rs72666544	66655253	0.78	0.545501786478432	0.9	0.479198205640863	0.466972860493804	0.254201911278913	0.008	0.0115	0.0912	0.0121	0.0451	0.0133	0.0164	0.0277	7e-04	0.0362	0.0459	0.1196	5e-04	0.0395	0.1168	0.0141	0.0173	0.0017	0.0015	0.023	0.0256	0.1393	0.0277	0.1164	0.044	4e-04
8	rs74936999	66657553	0.78	0.545501786478432	0.9	0.479198205640863	0.463684176938588	0.236660424985472	0.008	0.0115	0.0912	0.0121	0.0451	0.0133	0.0164	0.0277	7e-04	0.0362	0.0459	0.1195	5e-04	0.0396	0.1168	0.0141	0.0173	0.0017	0.0015	0.023	0.0256	0.1393	0.0277	0.1164	0.044	4e-04
8	rs75770786	66671551	0.79	0.487570276707753	0.9	0.479198205640863	0.438375967601549	0.228860641011915	0.008	0.0116	0.0913	0.0121	0.0452	0.0134	0.0164	0.0277	7e-04	0.036	0.0458	0.1195	5e-04	0.0396	0.117	0.0142	0.0173	0.0017	0.0014	0.0231	0.0256	0.1392	0.0276	0.1162	0.0442	4e-04
8	rs11557049	66692011	0.8	0.433874260405774	0.9	0.479198205640863	0.384093659350723	0.230939624699102	0.0082	0.0116	0.0918	0.0121	0.0458	0.0139	0.0167	0.0279	8e-04	0.0357	0.0454	0.1189	5e-04	0.0394	0.1178	0.0145	0.0169	0.0018	9e-04	0.0234	0.0252	0.1394	0.027	0.1149	0.0445	4e-04
8	rs76830402	66696199	0.8	0.433874260405774	0.9	0.479198205640863	0.386977794081604	0.219419599078099	0.0083	0.0116	0.0918	0.0121	0.0459	0.014	0.0167	0.028	8e-04	0.0357	0.0454	0.1189	5e-04	0.0394	0.1179	0.0145	0.0168	0.0018	8e-04	0.0235	0.0251	0.1394	0.0269	0.1149	0.0445	4e-04
8	rs80324700	66697284	0.8	0.433874260405774	0.9	0.479198205640863	0.387033365281818	0.216301608967598	0.0083	0.0116	0.0918	0.0121	0.0459	0.014	0.0167	0.028	8e-04	0.0356	0.0454	0.1188	5e-04	0.0394	0.118	0.0145	0.0168	0.0018	8e-04	0.0235	0.0251	0.1394	0.0269	0.1149	0.0445	4e-04
8	rs118131983	66706033	0.8	0.433874260405774	0.9	0.479198205640863	0.387533687803936	0.216301608967598	0.0083	0.0116	0.0918	0.0121	0.0459	0.014	0.0167	0.0281	8e-04	0.0356	0.0453	0.119	5e-04	0.0391	0.1184	0.0145	0.0168	0.0018	8e-04	0.0236	0.0249	0.1395	0.0267	0.1149	0.0443	4e-04
8	rs73242913	66708501	0.8	0.433874260405774	0.9	0.479198205640863	0.383927600458112	0.212025115407656	0.0083	0.0116	0.0918	0.0121	0.0459	0.014	0.0167	0.0281	8e-04	0.0356	0.0453	0.119	5e-04	0.0391	0.1184	0.0145	0.0168	0.0018	8e-04	0.0236	0.0249	0.1395	0.0267	0.1149	0.0443	4e-04
8	rs11784267	66708554	0.8	0.433874260405774	0.9	0.479198205640863	0.383872255582577	0.21170551676307	0.0083	0.0116	0.0918	0.0121	0.0459	0.014	0.0167	0.0281	8e-04	0.0356	0.0453	0.119	5e-04	0.0391	0.1184	0.0145	0.0168	0.0018	8e-04	0.0236	0.0249	0.1395	0.0267	0.1149	0.0443	4e-04
8	rs62507651	66712028	0.8	0.433874260405774	0.9	0.479198205640863	0.382655691767587	0.214587631989389	0.0083	0.0116	0.0918	0.0121	0.0459	0.014	0.0167	0.0281	8e-04	0.0356	0.0453	0.119	5e-04	0.0391	0.1184	0.0145	0.0168	0.0018	8e-04	0.0236	0.0249	0.1396	0.0266	0.1149	0.0443	4e-04
8	rs59198392	66712081	0.8	0.433874260405774	0.9	0.479198205640863	0.382655691767587	0.214587631989389	0.0083	0.0116	0.0918	0.0121	0.0459	0.014	0.0167	0.0281	8e-04	0.0356	0.0453	0.119	5e-04	0.0391	0.1184	0.0145	0.0168	0.0018	8e-04	0.0236	0.0249	0.1396	0.0266	0.1149	0.0443	4e-04
8	rs75109457	66715480	0.8	0.433874260405774	0.9	0.479198205640863	0.381330765122943	0.221146125014922	0.0083	0.0116	0.0918	0.0121	0.0459	0.014	0.0167	0.0281	8e-04	0.0356	0.0453	0.119	5e-04	0.0392	0.1184	0.0145	0.0167	0.0018	8e-04	0.0236	0.0249	0.1396	0.0266	0.1149	0.0443	4e-04
8	rs62507652	66736720	0.8	0.433874260405774	0.91	0.431857736337621	0.374085398992248	0.217697515792572	0.0083	0.0116	0.0918	0.0122	0.0458	0.014	0.0167	0.0281	9e-04	0.0356	0.0452	0.119	5e-04	0.0393	0.1185	0.0144	0.0167	0.0019	7e-04	0.0236	0.0247	0.1399	0.0264	0.1149	0.0444	4e-04
8	rs34383016	66739380	0.8	0.433874260405774	0.9	0.479198205640863	0.373266536956949	0.216623479164879	0.0083	0.0116	0.0918	0.0122	0.0458	0.014	0.0167	0.0281	9e-04	0.0356	0.0451	0.119	5e-04	0.0393	0.1185	0.0144	0.0167	0.0019	7e-04	0.0236	0.0247	0.1399	0.0264	0.1149	0.0444	4e-04
8	rs78622829	66749679	0.8	0.433874260405774	0.9	0.479198205640863	0.362328416929291	0.222227450416585	0.0083	0.0116	0.0917	0.0122	0.0457	0.0141	0.0167	0.0282	9e-04	0.0356	0.0451	0.119	5e-04	0.0393	0.1184	0.0144	0.0166	0.0019	7e-04	0.0236	0.0247	0.14	0.0264	0.1148	0.0445	4e-04
8	rs76763414	66785095	0.8	0.433874260405774	0.9	0.479198205640863	0.320603718926864	0.220714078183654	0.0084	0.0116	0.0918	0.0123	0.0457	0.0142	0.0167	0.0283	9e-04	0.0354	0.0448	0.1186	6e-04	0.0395	0.1183	0.0144	0.0163	0.002	7e-04	0.0236	0.0243	0.1411	0.0263	0.1145	0.0446	4e-04
8	rs57826772	66819447	0.8	0.433874260405774	0.9	0.479198205640863	0.278216087998568	0.167522000082148	0.0086	0.0117	0.0907	0.0125	0.046	0.0144	0.0168	0.0282	0.0011	0.0355	0.0448	0.1185	7e-04	0.0397	0.1181	0.0145	0.0162	0.0021	6e-04	0.0238	0.0239	0.1419	0.0262	0.1138	0.045	5e-04
8	rs77039379	66820880	0.8	0.433874260405774	0.9	0.479198205640863	0.276208672947869	0.163604553338375	0.0086	0.0117	0.0906	0.0125	0.046	0.0144	0.0168	0.0282	0.0011	0.0355	0.0448	0.1185	7e-04	0.0397	0.1181	0.0145	0.0161	0.0021	6e-04	0.0238	0.0239	0.1419	0.0262	0.1137	0.0449	5e-04
8	rs62506580	66842018	0.8	0.433874260405774	0.9	0.479198205640863	0.272402276189997	0.15663600949477	0.0086	0.0117	0.0905	0.0125	0.0461	0.0145	0.0168	0.0282	0.0012	0.0355	0.0447	0.1185	8e-04	0.0397	0.1181	0.0145	0.0161	0.0022	6e-04	0.0238	0.0239	0.142	0.0262	0.1137	0.0449	5e-04
8	rs74635417	66845320	0.8	0.433874260405774	0.9	0.479198205640863	0.271755250666639	0.157597423766489	0.0086	0.0117	0.0905	0.0125	0.0461	0.0145	0.0167	0.0282	0.0012	0.0355	0.0448	0.1185	8e-04	0.0397	0.118	0.0145	0.0161	0.0022	6e-04	0.0238	0.0238	0.142	0.0262	0.1135	0.0449	5e-04
8	rs4601292	66851731	0.8	0.433874260405774	0.9	0.479198205640863	0.266883317564477	0.153668968817247	0.0086	0.0117	0.0905	0.0125	0.0462	0.0145	0.0167	0.0282	0.0012	0.0355	0.0448	0.1185	8e-04	0.0397	0.1179	0.0144	0.0161	0.0022	6e-04	0.0239	0.0238	0.1421	0.0262	0.1134	0.0449	5e-04
8	rs72650531	66862525	0.8	0.433874260405774	0.9	0.479198205640863	0.249942888425684	0.14958709986727	0.0087	0.0117	0.0904	0.0125	0.0462	0.0145	0.0168	0.0282	0.0012	0.0357	0.0447	0.1183	8e-04	0.0397	0.1178	0.0145	0.0161	0.0022	7e-04	0.0238	0.0237	0.1425	0.0262	0.1133	0.0448	5e-04
8	rs62506588	66868672	0.8	0.433874260405774	0.9	0.479198205640863	0.233566607365832	0.158271656777745	0.0087	0.0117	0.0903	0.0125	0.0461	0.0145	0.0168	0.0281	0.0012	0.0358	0.0446	0.1182	9e-04	0.0397	0.1177	0.0146	0.016	0.0022	7e-04	0.0238	0.0235	0.1429	0.0263	0.1131	0.0448	5e-04
8	rs117365709	66873525	0.8	0.433874260405774	0.9	0.479198205640863	0.222782147923609	0.1553893040342	0.0088	0.0117	0.0903	0.0126	0.0461	0.0146	0.0168	0.0281	0.0012	0.0359	0.0446	0.1182	9e-04	0.0397	0.1176	0.0146	0.016	0.0022	7e-04	0.0238	0.0235	0.1431	0.0263	0.113	0.0447	5e-04
8	rs11779150	66877803	0.8	0.433874260405774	0.9	0.479198205640863	0.216945128677532	0.150627545670287	0.0088	0.0117	0.0903	0.0126	0.0461	0.0146	0.0168	0.0281	0.0012	0.0359	0.0445	0.1181	9e-04	0.0397	0.1176	0.0146	0.016	0.0022	7e-04	0.0238	0.0234	0.1433	0.0263	0.113	0.0447	6e-04
8	rs117488013	66882376	0.8	0.433874260405774	0.9	0.479198205640863	0.21531655536208	0.156156087589922	0.0088	0.0117	0.0903	0.0126	0.0461	0.0146	0.0168	0.028	0.0012	0.0359	0.0445	0.118	9e-04	0.0397	0.1176	0.0146	0.016	0.0022	7e-04	0.0238	0.0234	0.1434	0.0263	0.1129	0.0447	6e-04
8	rs117097177	66887777	0.8	0.433874260405774	0.89	0.529866637543626	0.213694868212656	0.158657391375239	0.0088	0.0116	0.0903	0.0126	0.0462	0.0146	0.0168	0.028	0.0012	0.0359	0.0445	0.118	9e-04	0.0397	0.1176	0.0146	0.016	0.0022	8e-04	0.0238	0.0234	0.1434	0.0263	0.1129	0.0447	6e-04
8	rs11988417	66895516	0.8	0.433874260405774	0.89	0.529866637543626	0.211596972847025	0.159526511096453	0.0088	0.0116	0.0903	0.0126	0.0462	0.0146	0.0168	0.028	0.0012	0.0359	0.0444	0.1179	9e-04	0.0397	0.1176	0.0146	0.016	0.0022	8e-04	0.0238	0.0234	0.1435	0.0264	0.1129	0.0447	6e-04
8	rs6472239	66900280	0.8	0.433874260405774	0.89	0.529866637543626	0.220346378638669	0.180979982509537	0.0088	0.0116	0.0903	0.0125	0.0462	0.0146	0.0168	0.0281	0.0012	0.0359	0.0445	0.1182	9e-04	0.0396	0.1178	0.0146	0.0159	0.0022	7e-04	0.0237	0.0233	0.1434	0.0263	0.1128	0.0448	5e-04
8	rs58902647	66912045	0.8	0.433874260405774	0.89	0.529866637543626	0.203321874897414	0.184527396608392	0.0089	0.0115	0.0904	0.0126	0.0462	0.0147	0.0168	0.028	0.0012	0.0358	0.0445	0.1183	0.001	0.0394	0.1178	0.0146	0.0159	0.0022	7e-04	0.0236	0.023	0.1436	0.0263	0.1128	0.0448	5e-04
8	rs6998320	66915685	0.8	0.433874260405774	0.89	0.529866637543626	0.202496771823987	0.174554916830278	0.0089	0.0115	0.0905	0.0126	0.0462	0.0147	0.0168	0.028	0.0012	0.0358	0.0445	0.1183	0.001	0.0394	0.1178	0.0147	0.0159	0.0022	8e-04	0.0236	0.023	0.1436	0.0263	0.1128	0.0448	5e-04
8	rs6997265	66921139	0.81	0.384295662080596	0.89	0.529866637543626	0.173126262063996	0.143306215564723	0.0091	0.0115	0.0905	0.0127	0.0461	0.0148	0.0169	0.028	0.0012	0.0356	0.0443	0.1182	0.001	0.0393	0.1175	0.0148	0.0159	0.0022	9e-04	0.0235	0.0229	0.1438	0.0264	0.1127	0.0448	6e-04
8	rs117912898	66927777	0.81	0.384295662080596	0.89	0.529866637543626	0.173018669730002	0.158560926491128	0.0091	0.0114	0.0905	0.0128	0.0461	0.0148	0.0169	0.028	0.0012	0.0355	0.0443	0.1182	0.001	0.0392	0.1174	0.0148	0.0159	0.0022	9e-04	0.0235	0.0228	0.1439	0.0264	0.1127	0.0448	6e-04
8	rs28402886	66927891	0.81	0.384295662080596	0.89	0.529866637543626	0.172660309106846	0.157886255595879	0.0091	0.0114	0.0905	0.0128	0.0461	0.0148	0.0169	0.028	0.0012	0.0355	0.0443	0.1182	0.001	0.0392	0.1174	0.0148	0.0159	0.0022	9e-04	0.0235	0.0228	0.1439	0.0264	0.1127	0.0448	6e-04
8	rs76918997	66928300	0.81	0.384295662080596	0.89	0.529866637543626	0.164467447573952	0.159623183808191	0.0091	0.0114	0.0905	0.0128	0.0461	0.0148	0.0169	0.028	0.0013	0.0355	0.0442	0.1182	0.001	0.0391	0.1174	0.0148	0.0159	0.0022	9e-04	0.0235	0.0228	0.1439	0.0264	0.1127	0.0447	7e-04
8	rs73237302	66929360	0.81	0.384295662080596	0.89	0.529866637543626	0.163563746387746	0.161463899793957	0.0091	0.0114	0.0905	0.0128	0.0461	0.0148	0.0169	0.028	0.0013	0.0355	0.0442	0.1183	0.001	0.0388	0.1174	0.0148	0.0159	0.0022	9e-04	0.0235	0.0228	0.1439	0.0264	0.1127	0.0448	8e-04
8	rs74430076	66931909	0.81	0.384295662080596	0.89	0.529866637543626	0.164258642486684	0.166441458887485	0.0091	0.0114	0.0905	0.0128	0.0461	0.0148	0.0169	0.028	0.0013	0.0355	0.0442	0.1183	0.001	0.0388	0.1174	0.0148	0.0159	0.0022	9e-04	0.0235	0.0228	0.1439	0.0264	0.1127	0.0448	8e-04
8	rs79398440	66942326	0.81	0.384295662080596	0.89	0.529866637543626	0.173700743777337	0.19375665675354	0.0092	0.0114	0.0906	0.0128	0.046	0.0148	0.017	0.028	0.0013	0.0355	0.0442	0.1183	0.0011	0.0387	0.1173	0.0148	0.0161	0.0022	9e-04	0.0235	0.0228	0.144	0.0264	0.1127	0.0447	8e-04
8	rs16932424	66942692	0.81	0.384295662080596	0.89	0.529866637543626	0.179799508579506	0.202612107960775	0.0092	0.0114	0.0905	0.0128	0.046	0.0148	0.017	0.028	0.0013	0.0355	0.0442	0.1183	0.0011	0.0387	0.1172	0.0148	0.0161	0.0022	9e-04	0.0238	0.0227	0.144	0.0264	0.1127	0.0447	8e-04
8	rs117006138	66944965	0.81	0.384295662080596	0.89	0.529866637543626	0.192133918848981	0.233244511818629	0.0092	0.0114	0.0906	0.0128	0.0459	0.0149	0.017	0.028	0.0013	0.0355	0.0441	0.1184	0.0011	0.0387	0.1172	0.0148	0.0162	0.0022	9e-04	0.0238	0.0227	0.144	0.0263	0.1127	0.0446	8e-04
8	rs17398646	66946079	0.81	0.384295662080596	0.89	0.529866637543626	0.197160631089572	0.271326131684675	0.0093	0.0114	0.0906	0.0128	0.0458	0.0149	0.017	0.028	0.0013	0.0355	0.0441	0.1185	0.0011	0.0387	0.1172	0.0148	0.0162	0.0022	9e-04	0.0238	0.0227	0.144	0.0263	0.1127	0.0445	8e-04
8	rs117149942	66960402	0.81	0.384295662080596	0.89	0.529866637543626	0.139441171072445	0.189430596314054	0.0095	0.0113	0.09	0.0133	0.0457	0.0155	0.0176	0.0278	0.0014	0.0345	0.0434	0.1191	0.0015	0.0387	0.1162	0.0152	0.0163	0.0023	0.0011	0.0237	0.0222	0.1432	0.0264	0.1132	0.0449	0.001
8	rs28396782	66960662	0.81	0.384295662080596	0.89	0.529866637543626	0.081966812205468	0.189533211808396	0.0097	0.0112	0.0895	0.0137	0.0454	0.016	0.0182	0.0277	0.0015	0.0337	0.0427	0.1193	0.0019	0.0386	0.1154	0.0155	0.0164	0.0024	0.0012	0.0236	0.0217	0.1423	0.0265	0.1136	0.0458	0.0013
8	rs72650556	66960948	0.81	0.384295662080596	0.89	0.529866637543626	0.0868489445400027	0.193860061239664	0.0102	0.0111	0.0875	0.0148	0.0457	0.0166	0.0186	0.0274	0.0016	0.0319	0.0426	0.1195	0.0024	0.0386	0.1152	0.0158	0.0166	0.0024	0.0014	0.0233	0.0215	0.1415	0.0265	0.1138	0.0467	0.0014
8	rs72650557	66961027	0.81	0.384295662080596	0.89	0.529866637543626	0.105491714112321	0.258620551062643	0.0102	0.011	0.0871	0.0149	0.046	0.0168	0.0189	0.0273	0.0016	0.0319	0.0431	0.1194	0.0025	0.0384	0.1152	0.0158	0.0166	0.0024	0.0015	0.0233	0.0213	0.1406	0.0266	0.1138	0.0468	0.0014
8	rs35451608	66961063	0.82	0.338707801994422	0.87	0.641494868499257	0.107070168355298	0.254654001453538	0.0102	0.011	0.0873	0.015	0.046	0.0169	0.0189	0.0273	0.0016	0.0318	0.043	0.1195	0.0025	0.0383	0.1154	0.0159	0.0166	0.0024	0.0015	0.0229	0.0213	0.1401	0.0266	0.1138	0.0471	0.0014
8	rs16932446	66961116	0.82	0.338707801994422	0.87	0.641494868499257	0.0987086448356895	0.216194353903294	0.0102	0.0109	0.0872	0.0151	0.046	0.0171	0.019	0.0272	0.0017	0.0318	0.043	0.1194	0.0025	0.0383	0.1154	0.0159	0.0166	0.0024	0.0015	0.0229	0.0212	0.1399	0.0266	0.1139	0.0472	0.0014
8	rs13256041	66963340	0.83	0.29697514221559	0.87	0.641494868499257	0.112086438962791	0.119970831647177	0.0109	0.0101	0.0823	0.0171	0.0487	0.0182	0.0193	0.0246	0.0018	0.0312	0.0425	0.119	0.0025	0.0395	0.1138	0.0167	0.0167	0.0023	0.0013	0.0232	0.0184	0.1377	0.0272	0.1182	0.0494	0.0017
8	rs113364828	66964600	0.83	0.29697514221559	0.87	0.641494868499257	0.11875745730914	0.139142797431966	0.0109	0.01	0.0821	0.0172	0.0487	0.0182	0.0194	0.0246	0.0018	0.0312	0.0425	0.1187	0.0025	0.0396	0.1137	0.0167	0.0167	0.0023	0.0013	0.0232	0.0185	0.1376	0.0272	0.1183	0.0495	0.0017
8	rs77662812	66965463	0.83	0.29697514221559	0.87	0.641494868499257	0.114844264931394	0.128977362941477	0.0109	0.01	0.0821	0.0172	0.0487	0.0183	0.0194	0.0246	0.0018	0.0312	0.0425	0.1185	0.0025	0.0396	0.1137	0.0167	0.0167	0.0022	0.0013	0.0232	0.0186	0.1375	0.0272	0.1184	0.0495	0.0017
8	rs72650562	66978236	0.83	0.29697514221559	0.87	0.641494868499257	0.113334881411773	0.109020217529996	0.0109	0.01	0.0818	0.0174	0.0487	0.0183	0.0196	0.0246	0.0018	0.0311	0.0424	0.1181	0.0024	0.0396	0.1138	0.0167	0.0166	0.0022	0.0013	0.0233	0.0189	0.1374	0.0272	0.1186	0.0497	0.0018
8	rs76494271	66979266	0.84	0.258953137461488	0.87	0.641494868499257	0.110626969620332	0.113932799670477	0.0109	0.01	0.0818	0.0174	0.0487	0.0183	0.0196	0.0246	0.0018	0.0311	0.0424	0.118	0.0024	0.0396	0.1137	0.0167	0.0166	0.0022	0.0013	0.0233	0.0189	0.1375	0.0272	0.1186	0.0498	0.0018
8	rs6990045	66989935	0.84	0.258953137461488	0.87	0.641494868499257	0.0926713413371399	0.137215233806753	0.0109	0.01	0.0816	0.0175	0.0486	0.0183	0.0197	0.0246	0.0018	0.0309	0.0424	0.1176	0.0024	0.0398	0.1137	0.0167	0.0166	0.0022	0.0013	0.0233	0.0191	0.1375	0.027	0.119	0.0499	0.0018
8	rs4308714	66995147	0.84	0.258953137461488	0.86	0.702596200902853	0.0824902465630411	0.108097900011537	0.0109	0.0099	0.0816	0.0175	0.0486	0.0183	0.0196	0.0246	0.0018	0.0308	0.0424	0.1176	0.0024	0.0399	0.1138	0.0168	0.0166	0.0022	0.0013	0.0234	0.0191	0.1375	0.027	0.119	0.0499	0.0018
8	rs111859986	67002983	0.84	0.258953137461488	0.86	0.702596200902853	0.0875577491377407	0.100910383449072	0.0109	0.0099	0.0816	0.0175	0.0487	0.0183	0.0196	0.0246	0.0018	0.0308	0.0424	0.1176	0.0024	0.0399	0.1138	0.0168	0.0166	0.0022	0.0013	0.0234	0.0191	0.1375	0.027	0.119	0.05	0.0018
8	rs78734451	67015606	0.84	0.258953137461488	0.86	0.702596200902853	0.0944747915805051	0.0981539405805051	0.011	0.0099	0.0817	0.0175	0.0488	0.0183	0.0196	0.0246	0.0018	0.0309	0.0425	0.1176	0.0025	0.0398	0.1138	0.0168	0.0166	0.0021	0.0013	0.0234	0.019	0.1374	0.0267	0.119	0.0501	0.0018
8	rs72650569	67031878	0.84	0.258953137461488	0.86	0.702596200902853	0.0991435722303076	0.0993663407628129	0.011	0.0099	0.0817	0.0175	0.0488	0.0183	0.0196	0.0246	0.0018	0.0309	0.0425	0.1176	0.0025	0.0397	0.1137	0.0168	0.0166	0.0021	0.0013	0.0234	0.019	0.1373	0.0265	0.1191	0.0502	0.0018
8	rs7843077	67036573	0.84	0.258953137461488	0.86	0.702596200902853	0.0983513681488436	0.103038281858851	0.011	0.0099	0.0817	0.0175	0.0488	0.0183	0.0196	0.0246	0.0018	0.0309	0.0425	0.1176	0.0025	0.0397	0.1137	0.0168	0.0166	0.0021	0.0013	0.0234	0.019	0.1373	0.0265	0.1191	0.0502	0.0018
8	rs77550184	67045736	0.84	0.258953137461488	0.86	0.702596200902853	0.0979186229965909	0.0906121869682593	0.011	0.0099	0.0817	0.0175	0.0488	0.0183	0.0196	0.0246	0.0018	0.0309	0.0425	0.1175	0.0025	0.0397	0.1137	0.0169	0.0166	0.0021	0.0013	0.0234	0.019	0.1373	0.0265	0.1191	0.0502	0.0018
8	rs4366069	67045874	0.84	0.258953137461488	0.86	0.702596200902853	0.0977407814048024	0.0905340721375833	0.011	0.0099	0.0817	0.0175	0.0488	0.0183	0.0196	0.0246	0.0018	0.0309	0.0425	0.1175	0.0025	0.0397	0.1137	0.0169	0.0166	0.0021	0.0013	0.0234	0.019	0.1373	0.0265	0.1191	0.0502	0.0018
8	rs17309466	67059557	0.84	0.258953137461488	0.86	0.702596200902853	0.0924995584429405	0.100421787636218	0.0111	0.0099	0.0817	0.0176	0.0488	0.0183	0.0196	0.0247	0.0018	0.0311	0.0426	0.1173	0.0025	0.0397	0.1137	0.0169	0.0166	0.0021	0.0013	0.0234	0.019	0.1369	0.0266	0.1191	0.0503	0.0018
8	rs2446433	67068131	0.84	0.258953137461488	0.86	0.702596200902853	0.0952472741279703	0.101481579165474	0.0111	0.0099	0.0817	0.0176	0.0488	0.0183	0.0196	0.0247	0.0018	0.031	0.0426	0.1176	0.0025	0.0396	0.1137	0.0169	0.0166	0.0021	0.0013	0.0234	0.019	0.1369	0.0266	0.1191	0.0503	0.0018
8	rs7822243	67069388	0.84	0.258953137461488	0.86	0.702596200902853	0.0952972476917756	0.101726761465826	0.0111	0.0099	0.0817	0.0176	0.0488	0.0183	0.0196	0.0247	0.0018	0.031	0.0426	0.1176	0.0025	0.0396	0.1137	0.0169	0.0166	0.0021	0.0013	0.0234	0.019	0.1369	0.0266	0.1191	0.0503	0.0018
8	rs116848980	67071721	0.84	0.258953137461488	0.86	0.702596200902853	0.0952472741279703	0.103367180811533	0.0111	0.0099	0.0817	0.0176	0.0488	0.0183	0.0196	0.0247	0.0018	0.031	0.0426	0.1176	0.0025	0.0396	0.1137	0.0169	0.0166	0.0021	0.0013	0.0234	0.019	0.1369	0.0266	0.1191	0.0503	0.0018
8	rs113373865	67091991	0.84	0.258953137461488	0.86	0.702596200902853	0.0944002452642063	0.125327822775467	0.0112	0.0099	0.0817	0.0176	0.0488	0.0183	0.0196	0.0247	0.0018	0.0313	0.0426	0.1175	0.0025	0.0394	0.1138	0.0169	0.0166	0.0021	0.0013	0.0232	0.019	0.1368	0.0266	0.1192	0.0504	0.0018
8	rs79058838	67093963	0.84	0.258953137461488	0.86	0.702596200902853	0.0954973068529676	0.121805125156117	0.0112	0.0099	0.0817	0.0176	0.0488	0.0183	0.0196	0.0247	0.0018	0.0313	0.0426	0.1175	0.0025	0.0394	0.1138	0.0169	0.0166	0.0021	0.0013	0.0232	0.0191	0.1367	0.0266	0.1192	0.0504	0.0018
8	rs16932626	67107158	0.84	0.258953137461488	0.86	0.702596200902853	0.110133984570305	0.126303135951984	0.0112	0.0099	0.0817	0.0176	0.0488	0.0183	0.0196	0.0248	0.0018	0.0313	0.0426	0.1174	0.0025	0.0394	0.1138	0.0169	0.0166	0.0021	0.0013	0.0232	0.0191	0.1366	0.0266	0.1192	0.0504	0.0018
8	rs117214642	67110820	0.84	0.258953137461488	0.86	0.702596200902853	0.112058792538599	0.128440851823813	0.0112	0.0099	0.0817	0.0176	0.0488	0.0183	0.0196	0.0248	0.0018	0.0313	0.0426	0.1174	0.0025	0.0394	0.1138	0.0169	0.0166	0.0021	0.0013	0.0232	0.0191	0.1366	0.0266	0.1192	0.0504	0.0018
8	rs2446431	67119263	0.83	0.29697514221559	0.86	0.702596200902853	0.160595338665423	0.0300864075454566	0.0119	0.0099	0.0814	0.0177	0.051	0.0189	0.0198	0.0244	0.0019	0.0335	0.0424	0.1152	0.0033	0.038	0.1138	0.0166	0.0159	0.002	0.0011	0.0239	0.0182	0.1338	0.0272	0.1197	0.0516	0.0017
8	rs16932662	67127374	0.83	0.29697514221559	0.86	0.702596200902853	0.312438270878871	0.0234476996623001	0.0124	0.0101	0.0823	0.0174	0.0518	0.018	0.019	0.0234	0.0019	0.0341	0.0433	0.1147	0.0036	0.0379	0.114	0.0162	0.0149	0.0022	9e-04	0.0229	0.0175	0.1333	0.0271	0.1197	0.0542	0.0017
8	rs2446450	67127803	0.83	0.29697514221559	0.86	0.702596200902853	0.27905872369049	0.0138850206157174	0.0124	0.0101	0.0824	0.0174	0.0519	0.018	0.019	0.0233	0.0019	0.0342	0.0434	0.1147	0.0036	0.0379	0.114	0.0162	0.0149	0.0022	9e-04	0.023	0.0174	0.1333	0.0271	0.1197	0.0543	0.0017
8	rs62507454	67137015	0.82	0.338707801994422	0.86	0.702596200902853	0.296005134056838	0.0064108863805996	0.0124	0.0101	0.0823	0.0172	0.0521	0.0178	0.0188	0.0233	0.0018	0.0342	0.0436	0.1152	0.0038	0.038	0.1138	0.0162	0.0147	0.0023	8e-04	0.023	0.0172	0.133	0.027	0.1192	0.0552	0.0017
8	rs2469300	67138453	0.82	0.338707801994422	0.86	0.702596200902853	0.288465733624951	0.00586394587704045	0.0124	0.0101	0.0823	0.0172	0.0521	0.0178	0.0188	0.0233	0.0018	0.0342	0.0436	0.1153	0.0038	0.038	0.1138	0.0162	0.0147	0.0023	8e-04	0.023	0.0172	0.133	0.027	0.1192	0.0552	0.0017
8	rs80106953	67154850	0.82	0.338707801994422	0.86	0.702596200902853	0.296053487981449	0.0100906146204947	0.0124	0.0101	0.0823	0.0172	0.0522	0.0177	0.0188	0.0235	0.0018	0.0342	0.0437	0.1155	0.0038	0.038	0.1137	0.0161	0.0146	0.0023	8e-04	0.023	0.0172	0.1331	0.0267	0.1192	0.0553	0.0017
8	rs117076718	67160138	0.82	0.338707801994422	0.86	0.702596200902853	0.29702144874455	0.00978121619572833	0.0124	0.0101	0.0823	0.0173	0.0522	0.0178	0.0188	0.0236	0.0018	0.0341	0.0437	0.1155	0.0038	0.038	0.1137	0.0162	0.0145	0.0023	8e-04	0.023	0.0173	0.1331	0.0267	0.1191	0.0553	0.0017
8	rs2469256	67164560	0.82	0.338707801994422	0.86	0.702596200902853	0.294749407100399	0.010347434181497	0.0124	0.0101	0.0822	0.0173	0.0522	0.0178	0.0188	0.0236	0.0018	0.0341	0.0436	0.1155	0.0039	0.038	0.1137	0.0161	0.0145	0.0024	8e-04	0.023	0.0173	0.1331	0.0267	0.1191	0.0554	0.0017
8	rs35766715	67182393	0.82	0.338707801994422	0.86	0.702596200902853	0.281171305789033	0.011107902440145	0.0124	0.0101	0.0821	0.0172	0.0524	0.0177	0.0186	0.0234	0.0019	0.0342	0.0435	0.1156	0.0039	0.0381	0.1137	0.0161	0.0143	0.0024	9e-04	0.023	0.0172	0.1333	0.0267	0.1189	0.0554	0.0017
8	rs62511879	67182822	0.82	0.338707801994422	0.86	0.702596200902853	0.278824520779524	0.0108121575669651	0.0124	0.0101	0.0821	0.0172	0.0524	0.0177	0.0186	0.0234	0.0019	0.0342	0.0435	0.1156	0.0039	0.0381	0.1137	0.0161	0.0143	0.0024	9e-04	0.023	0.0172	0.1333	0.0267	0.1189	0.0554	0.0017
8	rs16932710	67188281	0.82	0.338707801994422	0.86	0.702596200902853	0.246557419523292	0.0106366640117926	0.0124	0.0102	0.0821	0.0171	0.0525	0.0176	0.0184	0.0232	0.002	0.0344	0.0435	0.1158	0.004	0.0382	0.1137	0.0162	0.0142	0.0025	0.0011	0.0231	0.017	0.1331	0.0267	0.119	0.0555	0.0018
8	rs16932721	67192065	0.82	0.338707801994422	0.86	0.702596200902853	0.215885772820807	0.0106949989788103	0.0122	0.0103	0.082	0.0171	0.0525	0.0174	0.0182	0.0232	0.002	0.0346	0.0438	0.1154	0.004	0.0385	0.114	0.0164	0.0144	0.0026	0.0011	0.0228	0.0169	0.1324	0.0271	0.1186	0.056	0.0018
8	rs4082258	67198497	0.82	0.338707801994422	0.86	0.702596200902853	0.404000152943398	0.0288864280875127	0.0115	0.0107	0.0839	0.0169	0.0506	0.0153	0.0169	0.0229	0.0019	0.0341	0.0454	0.1158	0.0038	0.0383	0.1185	0.0159	0.013	0.0029	9e-04	0.0228	0.0165	0.1318	0.0266	0.1169	0.0595	0.0019
8	rs10100129	67202257	0.82	0.338707801994422	0.86	0.702596200902853	0.405364218026426	0.0315563357147511	0.0115	0.0107	0.0839	0.0169	0.0505	0.0152	0.0168	0.023	0.0019	0.0342	0.0454	0.1159	0.0038	0.0383	0.1188	0.0159	0.013	0.0029	9e-04	0.0227	0.0165	0.1318	0.0266	0.1169	0.0596	0.0019
8	rs117691780	67203541	0.82	0.338707801994422	0.86	0.702596200902853	0.407015539885166	0.031754780831074	0.0114	0.0107	0.0839	0.0168	0.0506	0.0152	0.0168	0.0229	0.0019	0.0342	0.0454	0.1159	0.0038	0.0383	0.1188	0.0158	0.0129	0.0029	9e-04	0.0227	0.0165	0.1318	0.0266	0.1168	0.0598	0.0019
8	rs7827371	67213402	0.81	0.384295662080596	0.86	0.702596200902853	0.401958382393094	0.0395509206262521	0.0112	0.0107	0.0841	0.0167	0.0507	0.0149	0.0163	0.0227	0.0019	0.0344	0.0451	0.1168	0.0035	0.0377	0.1189	0.016	0.0126	0.003	0.001	0.0223	0.0163	0.1315	0.0266	0.1174	0.0609	0.0019
8	rs12543948	67214953	0.81	0.384295662080596	0.86	0.702596200902853	0.415898549523004	0.0409905139367434	0.0112	0.0107	0.0842	0.0166	0.0507	0.0149	0.0163	0.0227	0.0019	0.0344	0.0451	0.1172	0.0035	0.0377	0.1189	0.016	0.0124	0.003	0.001	0.0223	0.0163	0.1315	0.0266	0.1175	0.0609	0.0019
8	rs79914487	67222043	0.81	0.384295662080596	0.87	0.641494868499257	0.402978618360433	0.0403786316930395	0.0111	0.0107	0.0842	0.0165	0.0507	0.0149	0.0163	0.0227	0.0019	0.0344	0.0451	0.1173	0.0034	0.0376	0.119	0.016	0.0123	0.003	0.001	0.0223	0.0164	0.1316	0.0265	0.1177	0.0611	0.0019
8	rs117597185	67238507	0.81	0.384295662080596	0.87	0.641494868499257	0.380503870306093	0.0404340865136578	0.0109	0.0106	0.0843	0.0164	0.0506	0.0149	0.0162	0.0226	0.0018	0.0345	0.0449	0.1175	0.0032	0.0373	0.119	0.016	0.0122	0.003	0.0011	0.0222	0.0165	0.1317	0.0264	0.1181	0.0615	0.002
8	rs34355717	67240589	0.81	0.384295662080596	0.87	0.641494868499257	0.375999631604332	0.0404340865136578	0.0109	0.0106	0.0843	0.0164	0.0506	0.0149	0.0162	0.0226	0.0018	0.0346	0.0449	0.1175	0.0032	0.0373	0.119	0.016	0.0122	0.003	0.0011	0.0222	0.0165	0.1317	0.0264	0.1181	0.0615	0.002
8	rs72652708	67242108	0.81	0.384295662080596	0.87	0.641494868499257	0.37567112415186	0.0416065213949359	0.0109	0.0106	0.0843	0.0164	0.0506	0.0149	0.0162	0.0226	0.0018	0.0346	0.0449	0.1175	0.0032	0.0373	0.119	0.016	0.0122	0.003	0.0011	0.0222	0.0165	0.1317	0.0264	0.1181	0.0616	0.002
8	rs10109505	67243260	0.81	0.384295662080596	0.87	0.641494868499257	0.374850495022369	0.0440538632783374	0.0109	0.0106	0.084	0.0164	0.0506	0.0149	0.0162	0.0225	0.0018	0.0346	0.0449	0.1175	0.0031	0.0373	0.1192	0.016	0.0122	0.003	0.0011	0.0222	0.0165	0.1319	0.0264	0.1181	0.0616	0.002
8	rs16932810	67249014	0.81	0.384295662080596	0.87	0.641494868499257	0.356228944464713	0.042113585892031	0.0108	0.0105	0.0843	0.0162	0.0506	0.0147	0.0161	0.0226	0.0017	0.0349	0.0455	0.1181	0.003	0.0373	0.1192	0.016	0.012	0.0027	0.0012	0.0222	0.0168	0.1322	0.0263	0.1176	0.0611	0.0019
8	rs78712621	67250640	0.81	0.384295662080596	0.87	0.641494868499257	0.349918742955147	0.0462682393468934	0.0108	0.0106	0.0846	0.0161	0.0506	0.0147	0.016	0.0226	0.0017	0.0353	0.0455	0.1185	0.0029	0.0373	0.1195	0.016	0.0119	0.0027	0.0012	0.0221	0.0168	0.1321	0.0261	0.117	0.0609	0.002
8	rs57935379	67254895	0.81	0.384295662080596	0.87	0.641494868499257	0.343509853046426	0.0557257961539152	0.0107	0.0107	0.0848	0.016	0.0505	0.0147	0.0159	0.0226	0.0018	0.0357	0.0454	0.1189	0.0029	0.0374	0.1196	0.016	0.0117	0.0028	0.0012	0.0221	0.0169	0.132	0.0258	0.1168	0.0606	0.002
8	rs117914975	67260630	0.81	0.384295662080596	0.87	0.641494868499257	0.345394631435449	0.058632100491538	0.0107	0.0107	0.0849	0.016	0.0505	0.0146	0.0159	0.0226	0.0018	0.0358	0.0454	0.1189	0.0029	0.0374	0.1197	0.016	0.0117	0.0028	0.0013	0.022	0.0169	0.132	0.0258	0.1167	0.0606	0.002
8	rs117642678	67276898	0.81	0.384295662080596	0.87	0.641494868499257	0.347074468601904	0.0635475851875955	0.0107	0.0107	0.085	0.016	0.0505	0.0146	0.0159	0.0226	0.0018	0.0358	0.0454	0.119	0.0028	0.0374	0.1197	0.016	0.0117	0.0029	0.0013	0.022	0.0169	0.1319	0.0258	0.1167	0.0605	0.002
8	rs12541622	67312348	0.81	0.384295662080596	0.87	0.641494868499257	0.400204355310584	0.0710889082410334	0.0106	0.0109	0.0854	0.016	0.0505	0.0146	0.0158	0.0224	0.0018	0.0361	0.0453	0.1192	0.0026	0.0373	0.12	0.016	0.0114	0.003	0.0013	0.0221	0.0168	0.1319	0.0256	0.1163	0.0604	0.0021
8	rs62511166	67317495	0.81	0.384295662080596	0.87	0.641494868499257	0.406274875961618	0.072439332491911	0.0107	0.0109	0.0854	0.016	0.0505	0.0146	0.0158	0.0224	0.0018	0.0361	0.0453	0.1192	0.0026	0.0373	0.12	0.016	0.0114	0.003	0.0014	0.0221	0.0168	0.1319	0.0256	0.1162	0.0604	0.0021
8	rs117909821	67317507	0.81	0.384295662080596	0.86	0.702596200902853	0.406274875961618	0.072439332491911	0.0107	0.0109	0.0854	0.016	0.0505	0.0146	0.0158	0.0224	0.0018	0.0361	0.0453	0.1192	0.0026	0.0373	0.12	0.016	0.0114	0.003	0.0014	0.0221	0.0168	0.1319	0.0256	0.1162	0.0604	0.0021
8	rs6991180	67330132	0.81	0.384295662080596	0.86	0.702596200902853	0.408556001784293	0.0768454116707442	0.0107	0.011	0.0854	0.016	0.0505	0.0146	0.0158	0.0224	0.0018	0.0361	0.0453	0.1192	0.0026	0.0373	0.1201	0.016	0.0114	0.003	0.0014	0.0221	0.0168	0.1319	0.0256	0.1162	0.0604	0.0021
8	rs72652736	67333228	0.81	0.384295662080596	0.87	0.641494868499257	0.40929874511249	0.075679389756665	0.0107	0.011	0.0854	0.016	0.0505	0.0146	0.0158	0.0224	0.0018	0.0361	0.0453	0.1192	0.0026	0.0373	0.1201	0.016	0.0114	0.003	0.0014	0.0221	0.0168	0.132	0.0256	0.1162	0.0604	0.0021
8	rs3739334	67341378	0.81	0.384295662080596	0.87	0.641494868499257	0.412850345858203	0.0792732885342492	0.0107	0.011	0.0855	0.016	0.0506	0.0146	0.0158	0.0224	0.0018	0.0361	0.0453	0.1192	0.0026	0.0373	0.1201	0.016	0.0114	0.003	0.0014	0.0221	0.0168	0.132	0.0256	0.1162	0.0604	0.0021
8	rs34077648	67341714	0.81	0.384295662080596	0.87	0.641494868499257	0.412850345858203	0.0787557124975163	0.0107	0.011	0.0855	0.016	0.0506	0.0146	0.0158	0.0224	0.0018	0.0361	0.0453	0.1192	0.0026	0.0373	0.1201	0.016	0.0114	0.003	0.0014	0.0221	0.0168	0.132	0.0256	0.1162	0.0604	0.0021
8	rs3739335	67341743	0.81	0.384295662080596	0.87	0.641494868499257	0.412505971967207	0.0782395183870295	0.0107	0.011	0.0855	0.016	0.0506	0.0146	0.0158	0.0224	0.0018	0.0361	0.0453	0.1192	0.0026	0.0373	0.1201	0.016	0.0114	0.003	0.0014	0.0221	0.0168	0.132	0.0256	0.1162	0.0604	0.0021
8	rs3739336	67341938	0.81	0.384295662080596	0.87	0.641494868499257	0.408898722466982	0.0804614915184349	0.0107	0.011	0.0855	0.016	0.0506	0.0146	0.0159	0.0224	0.0018	0.0361	0.0453	0.1191	0.0026	0.0373	0.1201	0.016	0.0114	0.003	0.0014	0.0221	0.0168	0.132	0.0256	0.1162	0.0604	0.0021
8	rs61747714	67342257	0.81	0.384295662080596	0.87	0.641494868499257	0.386699998661852	0.0806850783757492	0.0107	0.011	0.0854	0.0157	0.0506	0.0147	0.0159	0.0224	0.0018	0.0361	0.0453	0.1187	0.0026	0.0373	0.1201	0.016	0.0114	0.003	0.0014	0.0222	0.0169	0.132	0.0256	0.1162	0.0604	0.0021
8	rs10095182	67346451	0.81	0.384295662080596	0.87	0.641494868499257	0.391603937017427	0.0902218807645841	0.0107	0.011	0.0858	0.0157	0.0506	0.0147	0.0159	0.0224	0.0018	0.0362	0.0452	0.1188	0.0026	0.0373	0.12	0.016	0.0114	0.003	0.0014	0.0222	0.0168	0.1319	0.0255	0.1161	0.0605	0.0021
8	rs2555581	67349600	0.81	0.384295662080596	0.87	0.641494868499257	0.410614483634348	0.0899880188312368	0.0107	0.011	0.0873	0.0158	0.0506	0.0146	0.0159	0.0224	0.0018	0.036	0.045	0.1183	0.0027	0.0372	0.1197	0.0159	0.0113	0.003	0.0015	0.0222	0.0166	0.1319	0.0254	0.1159	0.0606	0.0021
8	rs113149453	67352232	0.8	0.433874260405774	0.87	0.641494868499257	0.421796377100931	0.0774311560206169	0.0107	0.011	0.0872	0.0161	0.0508	0.0148	0.016	0.0223	0.0019	0.0359	0.045	0.1181	0.0027	0.0368	0.1194	0.0159	0.0114	0.003	0.0015	0.0222	0.0165	0.132	0.0254	0.1159	0.0607	0.0022
8	rs753082	67353258	0.8	0.433874260405774	0.87	0.641494868499257	0.424877256671026	0.0764802456905709	0.0107	0.0111	0.0871	0.0162	0.0508	0.0149	0.0161	0.0223	0.0019	0.0358	0.045	0.118	0.0027	0.0368	0.1193	0.0159	0.0114	0.003	0.0015	0.0222	0.0164	0.132	0.0254	0.116	0.0607	0.0022
8	rs2555568	67362864	0.8	0.433874260405774	0.87	0.641494868499257	0.434598816432335	0.0773578385758807	0.0107	0.0112	0.0871	0.0162	0.0508	0.0152	0.0161	0.0223	0.0019	0.0355	0.0452	0.1179	0.0027	0.0368	0.1191	0.0161	0.0114	0.0029	0.0016	0.0224	0.0164	0.1319	0.0252	0.116	0.0607	0.0022
8	rs112348719	67363664	0.8	0.433874260405774	0.87	0.641494868499257	0.434893324536927	0.0764802456905709	0.0107	0.0112	0.0872	0.0162	0.0508	0.0152	0.0161	0.0223	0.0019	0.0355	0.0452	0.1179	0.0027	0.0368	0.1191	0.0161	0.0114	0.0029	0.0016	0.0224	0.0164	0.1319	0.0252	0.116	0.0607	0.0022
8	rs117667921	67372446	0.8	0.433874260405774	0.86	0.702596200902853	0.436898595555862	0.0671011813753681	0.0107	0.0112	0.0874	0.0162	0.0507	0.0154	0.0161	0.0223	0.002	0.0353	0.0451	0.118	0.0028	0.0368	0.1189	0.0161	0.0115	0.0029	0.0016	0.0226	0.0163	0.1319	0.0252	0.1157	0.0607	0.0023
8	rs12335128	67373278	0.8	0.433874260405774	0.86	0.702596200902853	0.437134809532155	0.068838382882819	0.0107	0.0112	0.0874	0.0162	0.0507	0.0154	0.0161	0.0223	0.002	0.0353	0.0451	0.118	0.0028	0.0368	0.1189	0.0161	0.0115	0.0029	0.0016	0.0226	0.0163	0.1319	0.0252	0.1157	0.0607	0.0023
8	rs1060242	67380528	0.81	0.384295662080596	0.86	0.702596200902853	0.447112665156571	0.0694683009812327	0.0107	0.0112	0.0876	0.0163	0.0507	0.0154	0.016	0.0222	0.002	0.0353	0.0452	0.118	0.0028	0.0367	0.119	0.0161	0.0115	0.0029	0.0016	0.0226	0.0163	0.1318	0.0252	0.1155	0.0606	0.0023
8	rs2719008	67383784	0.81	0.384295662080596	0.86	0.702596200902853	0.453104469078353	0.0761157920833488	0.0105	0.0112	0.0876	0.0163	0.0507	0.0155	0.016	0.0223	0.0019	0.0353	0.0455	0.1181	0.0028	0.0368	0.1192	0.0162	0.0115	0.0029	0.0016	0.0227	0.0161	0.1316	0.025	0.1152	0.0605	0.0022
8	rs28631701	67384017	0.81	0.384295662080596	0.85	0.767309033253442	0.454488121034666	0.0708059500299208	0.0105	0.0112	0.0876	0.0163	0.0507	0.0155	0.016	0.0223	0.0019	0.0353	0.0455	0.1181	0.0028	0.0367	0.1193	0.0162	0.0115	0.0029	0.0016	0.0227	0.0161	0.1316	0.025	0.1152	0.0605	0.0022
8	rs72652765	67389025	0.81	0.384295662080596	0.85	0.767309033253442	0.472049769467164	0.0853618454965453	0.0104	0.0112	0.0879	0.0164	0.0507	0.0156	0.016	0.0222	0.0019	0.0351	0.0457	0.1183	0.0029	0.0367	0.1196	0.0162	0.0116	0.0029	0.0016	0.0228	0.0156	0.1316	0.0248	0.115	0.0605	0.0022
8	rs2555577	67396816	0.81	0.384295662080596	0.85	0.767309033253442	0.47186580132449	0.0760429869509714	0.0103	0.0111	0.088	0.0166	0.0506	0.0158	0.0161	0.0222	0.0019	0.0348	0.0457	0.1179	0.0029	0.0367	0.1201	0.0163	0.0118	0.0028	0.0016	0.0228	0.0156	0.1314	0.0245	0.115	0.0606	0.0021
8	rs10113313	67398791	0.81	0.384295662080596	0.84	0.835693000351761	0.473891368507009	0.0807596632599338	0.0104	0.0111	0.088	0.0166	0.0506	0.0158	0.0161	0.0222	0.0019	0.0348	0.0458	0.1178	0.0029	0.0367	0.1201	0.0163	0.0118	0.0028	0.0016	0.0228	0.0155	0.1314	0.0245	0.115	0.0606	0.0021
8	rs74412410	67408591	0.81	0.384295662080596	0.84	0.835693000351761	0.465753507731995	0.0772845495125372	0.0104	0.011	0.0878	0.0167	0.0508	0.0162	0.0163	0.0222	0.0018	0.0351	0.0463	0.1179	0.0026	0.0369	0.1197	0.0166	0.012	0.0027	0.0015	0.0227	0.0153	0.1312	0.0243	0.1151	0.0605	0.002
8	rs78829791	67418799	0.8	0.433874260405774	0.84	0.835693000351761	0.315331075526464	0.0786818857989365	0.0098	0.01	0.0873	0.0169	0.0491	0.0181	0.017	0.0224	0.0013	0.0349	0.0472	0.1188	0.0027	0.0373	0.1181	0.0183	0.0128	0.0022	0.0013	0.0223	0.0141	0.1311	0.0243	0.1153	0.0617	0.0014
8	rs2718991	67421399	0.8	0.433874260405774	0.84	0.835693000351761	0.307779762276881	0.0694683009812327	0.0096	0.0099	0.0872	0.0169	0.0489	0.0183	0.0171	0.0224	0.0013	0.0348	0.0474	0.1189	0.0027	0.0373	0.1179	0.0185	0.0129	0.0021	0.0012	0.0223	0.0139	0.1311	0.0243	0.1153	0.0619	0.0014
8	rs17322654	67426137	0.8	0.433874260405774	0.84	0.835693000351761	0.30423653329872	0.0768454116707442	0.0094	0.0097	0.0871	0.017	0.0487	0.0187	0.0173	0.0223	0.0012	0.0347	0.0476	0.1193	0.0028	0.0373	0.1174	0.019	0.0131	0.002	0.0012	0.022	0.0137	0.1312	0.0243	0.1153	0.0621	0.0013
8	rs10095700	67427503	0.8	0.433874260405774	0.84	0.835693000351761	0.306103867090835	0.0789773617711192	0.0094	0.0096	0.0871	0.017	0.0486	0.0189	0.0173	0.0223	0.0012	0.0347	0.0477	0.1195	0.0028	0.0372	0.1172	0.0192	0.0132	0.0019	0.0012	0.0218	0.0136	0.1312	0.0243	0.1153	0.0622	0.0012
8	rs75103679	67427668	0.8	0.433874260405774	0.84	0.835693000351761	0.30630078017971	0.0843724367190833	0.0094	0.0096	0.0869	0.017	0.0486	0.0189	0.0173	0.0223	0.0012	0.0347	0.0477	0.1195	0.0028	0.0372	0.1171	0.0192	0.0132	0.0019	0.0012	0.0218	0.0136	0.1313	0.0244	0.1154	0.0622	0.0012
8	rs6995972	67427792	0.8	0.433874260405774	0.84	0.835693000351761	0.311593040376098	0.0872775472308369	0.0094	0.0097	0.0867	0.017	0.0486	0.0189	0.0173	0.0223	0.0012	0.0347	0.0477	0.1196	0.0028	0.0373	0.1169	0.0192	0.0132	0.0019	0.0012	0.0218	0.0135	0.1313	0.0243	0.1155	0.0625	0.0012
8	rs17322752	67428368	0.8	0.433874260405774	0.84	0.835693000351761	0.31818767007265	0.0862792547225027	0.0093	0.0096	0.0867	0.0171	0.0484	0.0189	0.0174	0.0222	0.0012	0.0347	0.0478	0.1197	0.0028	0.0373	0.1169	0.0193	0.0133	0.0019	0.0012	0.0217	0.0135	0.1314	0.0243	0.1155	0.0626	0.0012
8	rs11995298	67438434	0.79	0.487570276707753	0.84	0.835693000351761	0.351662808563471	0.105349091599781	0.0092	0.0095	0.0865	0.0173	0.0479	0.0191	0.0174	0.0221	0.0011	0.0346	0.0479	0.1199	0.0028	0.0369	0.1167	0.0196	0.0134	0.0018	0.0011	0.0215	0.0132	0.1317	0.0244	0.1156	0.063	0.0011
8	rs7011235	67443404	0.79	0.487570276707753	0.83	0.907803730152893	0.346181530478644	0.102627730579959	0.0092	0.0095	0.0865	0.0174	0.0478	0.0192	0.0175	0.0221	0.0011	0.0346	0.0479	0.1199	0.0027	0.0368	0.1166	0.0197	0.0135	0.0018	0.0011	0.0215	0.0134	0.1314	0.0244	0.1156	0.0631	0.0011
8	rs16932959	67447554	0.79	0.487570276707753	0.84	0.835693000351761	0.3522451572904	0.11444570419554	0.0092	0.0095	0.0865	0.0174	0.0478	0.0193	0.0175	0.022	0.0011	0.0347	0.048	0.1199	0.0027	0.0367	0.1166	0.0197	0.0135	0.0018	0.0011	0.0214	0.0134	0.1314	0.0244	0.1156	0.0631	0.0011
8	rs72652780	67448448	0.79	0.487570276707753	0.83	0.907803730152893	0.358363055173007	0.124090603306848	0.0092	0.0095	0.0865	0.0174	0.048	0.0193	0.0175	0.022	0.0011	0.0347	0.0481	0.1199	0.0027	0.0367	0.1167	0.0197	0.0135	0.0018	0.0011	0.0213	0.0134	0.131	0.0244	0.1157	0.0632	0.0011
8	rs111830743	67451302	0.79	0.487570276707753	0.83	0.907803730152893	0.367830844540262	0.117282286432709	0.0092	0.0095	0.0865	0.0174	0.0479	0.0193	0.0175	0.022	0.0011	0.0347	0.0481	0.1199	0.0027	0.0367	0.1167	0.0198	0.0135	0.0018	0.0011	0.0214	0.0133	0.131	0.0244	0.1157	0.0632	0.0011
8	rs79917365	67459400	0.79	0.487570276707753	0.83	0.907803730152893	0.376602274804938	0.123121727008339	0.0091	0.0094	0.0865	0.0174	0.0478	0.0193	0.0176	0.0219	0.0011	0.0347	0.0482	0.1201	0.0027	0.0368	0.1166	0.02	0.0136	0.0018	0.0011	0.0213	0.0133	0.1309	0.0244	0.1156	0.0633	0.0011
8	rs76043847	67476283	0.78	0.545501786478432	0.83	0.907803730152893	0.583097117562879	0.326763340541501	0.0089	0.009	0.0868	0.0174	0.0462	0.0199	0.018	0.0208	9e-04	0.035	0.049	0.1211	0.0025	0.0369	0.1142	0.0228	0.0143	0.0016	0.0011	0.0204	0.0126	0.1312	0.0244	0.116	0.0636	0.001
8	rs72652786	67479098	0.78	0.545501786478432	0.83	0.907803730152893	0.583029307980662	0.33055052134731	0.0089	0.009	0.0868	0.0174	0.0462	0.0199	0.018	0.0208	9e-04	0.035	0.049	0.1211	0.0025	0.0369	0.1142	0.0228	0.0143	0.0016	0.0011	0.0204	0.0126	0.1312	0.0244	0.116	0.0636	0.001
8	rs10504398	67486915	0.78	0.545501786478432	0.83	0.907803730152893	0.582758106312533	0.331529927061795	0.0089	0.009	0.0868	0.0174	0.0462	0.0199	0.018	0.0208	9e-04	0.035	0.049	0.1211	0.0025	0.0369	0.1142	0.0228	0.0143	0.0016	0.0011	0.0204	0.0126	0.1312	0.0244	0.116	0.0636	0.001
8	rs2358000	67494457	0.78	0.545501786478432	0.83	0.907803730152893	0.581538424877074	0.32590994164905	0.0089	0.009	0.0868	0.0174	0.0462	0.0199	0.018	0.0208	9e-04	0.035	0.049	0.1211	0.0025	0.0369	0.1142	0.0228	0.0143	0.0016	0.0011	0.0204	0.0126	0.1312	0.0244	0.116	0.0636	0.001
8	rs112195695	67520700	0.78	0.545501786478432	0.83	0.907803730152893	0.581809362498477	0.326031815698004	0.0089	0.009	0.0868	0.0174	0.0462	0.0198	0.018	0.0208	9e-04	0.035	0.049	0.1211	0.0025	0.037	0.1142	0.0228	0.0143	0.0016	0.0011	0.0204	0.0126	0.1312	0.0244	0.116	0.0636	0.001
8	rs76564657	67521258	0.78	0.545501786478432	0.83	0.907803730152893	0.579643505541556	0.319106437253525	0.0089	0.0091	0.0868	0.0174	0.0462	0.0198	0.018	0.0208	9e-04	0.035	0.049	0.1211	0.0025	0.037	0.1142	0.0229	0.0143	0.0016	0.0011	0.0204	0.0126	0.1313	0.0244	0.116	0.0635	0.001
8	rs72652790	67524909	0.78	0.545501786478432	0.83	0.907803730152893	0.577278905244987	0.326641386353349	0.0088	0.0091	0.0867	0.0174	0.046	0.0198	0.018	0.0209	9e-04	0.035	0.049	0.1211	0.0025	0.0372	0.1142	0.0229	0.0143	0.0016	0.0011	0.0205	0.0126	0.1314	0.0245	0.1161	0.0635	0.001
8	rs75099243	67531599	0.78	0.545501786478432	0.82	0.983693090035176	0.56652673788427	0.374547617800034	0.0087	0.0091	0.0865	0.0173	0.0461	0.0198	0.018	0.0209	9e-04	0.0349	0.049	0.121	0.0024	0.0375	0.1143	0.023	0.0143	0.0016	0.0011	0.0205	0.0126	0.1316	0.0244	0.1161	0.0633	0.001
8	rs2467750	67533198	0.78	0.545501786478432	0.82	0.983693090035176	0.564721627156512	0.381541645720922	0.0087	0.0091	0.0865	0.0173	0.0461	0.0198	0.018	0.0209	9e-04	0.0349	0.049	0.121	0.0024	0.0376	0.1143	0.023	0.0143	0.0016	0.0011	0.0205	0.0126	0.1316	0.0244	0.1161	0.0632	0.001
8	rs11787419	67554357	0.78	0.545501786478432	0.82	0.983693090035176	0.554411212622593	0.41247575970419	0.0087	0.009	0.0865	0.0173	0.0461	0.0198	0.018	0.0209	9e-04	0.0349	0.049	0.1209	0.0024	0.0378	0.1143	0.0231	0.0143	0.0015	0.0011	0.0205	0.0125	0.1318	0.0244	0.1162	0.0631	0.001
8	rs113388994	67567315	0.78	0.545501786478432	0.82	0.983693090035176	0.555537678418194	0.426214639476211	0.0087	0.009	0.0865	0.0173	0.0461	0.0198	0.018	0.0209	9e-04	0.0349	0.049	0.1209	0.0024	0.0378	0.1143	0.0231	0.0143	0.0015	0.0011	0.0205	0.0125	0.1318	0.0244	0.1162	0.0631	0.001
8	rs2954564	67567496	0.78	0.545501786478432	0.82	0.983693090035176	0.555537678418194	0.426214639476211	0.0087	0.009	0.0865	0.0173	0.0461	0.0198	0.018	0.0209	9e-04	0.0349	0.049	0.1209	0.0024	0.0378	0.1143	0.0231	0.0143	0.0015	0.0011	0.0205	0.0125	0.1318	0.0244	0.1162	0.0631	0.001
8	rs74907720	67572567	0.78	0.545501786478432	0.82	0.983693090035176	0.552492075275158	0.423850770568644	0.0087	0.009	0.0865	0.0173	0.0461	0.0198	0.018	0.0209	9e-04	0.0349	0.0489	0.1209	0.0024	0.0379	0.1143	0.0231	0.0143	0.0015	0.0011	0.0205	0.0125	0.1318	0.0244	0.1162	0.0631	0.001
8	rs61753692	67577178	0.78	0.545501786478432	0.83	0.907803730152893	0.552425953943749	0.422407931480707	0.0087	0.009	0.0865	0.0172	0.0462	0.0197	0.018	0.0209	9e-04	0.0349	0.0489	0.1209	0.0024	0.0379	0.1143	0.0231	0.0143	0.0015	0.0011	0.0205	0.0125	0.1318	0.0244	0.1162	0.0631	0.001
8	rs3808602	67577670	0.78	0.545501786478432	0.83	0.907803730152893	0.552425953943749	0.422407931480707	0.0087	0.009	0.0865	0.0172	0.0462	0.0197	0.018	0.0209	9e-04	0.0349	0.0489	0.1209	0.0024	0.0379	0.1143	0.0231	0.0143	0.0015	0.0011	0.0205	0.0125	0.1318	0.0244	0.1162	0.0631	0.001
8	rs74901890	67577966	0.78	0.545501786478432	0.83	0.907803730152893	0.55235983633485	0.422539043765051	0.0087	0.009	0.0865	0.0172	0.0462	0.0197	0.018	0.0209	9e-04	0.0349	0.0489	0.1209	0.0024	0.0379	0.1143	0.0231	0.0143	0.0015	0.0011	0.0205	0.0125	0.1318	0.0244	0.1162	0.0631	0.001
8	rs1057463	67592152	0.78	0.545501786478432	0.83	0.907803730152893	0.554212536088018	0.429108613084435	0.0087	0.0091	0.0865	0.0172	0.0462	0.0197	0.018	0.021	9e-04	0.0348	0.0489	0.1209	0.0024	0.038	0.1143	0.0231	0.0143	0.0015	0.0011	0.0205	0.0125	0.1318	0.0244	0.1162	0.0631	0.001
8	rs16933032	67603100	0.78	0.545501786478432	0.84	0.835693000351761	0.523888897128931	0.40455063014013	0.0087	0.009	0.0865	0.0172	0.0461	0.0197	0.018	0.0209	9e-04	0.0348	0.0489	0.1209	0.0024	0.038	0.1142	0.0231	0.0143	0.0015	0.0011	0.0204	0.0125	0.1319	0.0244	0.1162	0.063	0.001
8	rs77549174	67614126	0.78	0.545501786478432	0.84	0.835693000351761	0.52421134935981	0.397054497702307	0.0087	0.009	0.0865	0.0172	0.0461	0.0197	0.018	0.0209	9e-04	0.0347	0.0489	0.1209	0.0024	0.038	0.1142	0.0231	0.0143	0.0015	0.0011	0.0204	0.0125	0.1319	0.0244	0.1162	0.063	0.001
8	rs11776708	67638069	0.77	0.607778593196603	0.84	0.835693000351761	0.615093167386805	0.496244340074842	0.0098	0.0086	0.0871	0.0178	0.0444	0.0198	0.0184	0.0198	0.0012	0.0339	0.0483	0.1211	0.0027	0.039	0.1134	0.0237	0.0148	0.0017	0.0011	0.0205	0.0119	0.1332	0.024	0.1164	0.0621	0.0013
8	rs118133732	67639325	0.77	0.607778593196603	0.85	0.767309033253442	0.613842640723838	0.500214924685902	0.0099	0.0086	0.0871	0.0178	0.0444	0.0198	0.0184	0.0198	0.0012	0.0339	0.0483	0.1211	0.0027	0.039	0.1134	0.0237	0.0148	0.0017	0.0011	0.0205	0.0118	0.1332	0.0239	0.1164	0.0621	0.0013
8	rs6987665	67655175	0.77	0.607778593196603	0.85	0.767309033253442	0.651507150874062	0.666727529195561	0.0104	0.0083	0.0871	0.0181	0.0438	0.0198	0.0185	0.0196	0.0013	0.0336	0.048	0.1216	0.0027	0.0395	0.1128	0.0239	0.015	0.0018	0.0012	0.0206	0.0116	0.1335	0.0238	0.1162	0.0616	0.0014
8	rs6472285	67680194	0.76	0.674502615793853	0.85	0.767309033253442	0.675899190328592	0.689735859339942	0.0104	0.0083	0.0871	0.0181	0.0438	0.0198	0.0185	0.0196	0.0013	0.0336	0.048	0.1217	0.0027	0.0395	0.1127	0.0239	0.015	0.0019	0.0012	0.0206	0.0116	0.1336	0.0238	0.1162	0.0616	0.0014
8	rs7017471	67685424	0.76	0.674502615793853	0.85	0.767309033253442	0.672420887347391	0.690772419754148	0.0104	0.0083	0.0871	0.0181	0.0437	0.0198	0.0185	0.0196	0.0014	0.0336	0.0479	0.1216	0.0027	0.0396	0.1127	0.0239	0.0151	0.0019	0.0012	0.0206	0.0115	0.1337	0.0238	0.1161	0.0616	0.0014
8	rs6982259	67691047	0.76	0.674502615793853	0.85	0.767309033253442	0.672638044710563	0.674082636763065	0.0104	0.0082	0.0871	0.0182	0.0437	0.0199	0.0185	0.0196	0.0013	0.0336	0.0479	0.1217	0.0028	0.0396	0.1127	0.0239	0.0151	0.0019	0.0012	0.0206	0.0115	0.1338	0.0238	0.1161	0.0616	0.0014
8	rs10113298	67699805	0.76	0.674502615793853	0.85	0.767309033253442	0.693338037461007	0.72143202272451	0.0104	0.0082	0.0871	0.0182	0.0437	0.0199	0.0186	0.0196	0.0013	0.0335	0.0479	0.1217	0.0028	0.0396	0.1126	0.024	0.0151	0.0019	0.0012	0.0206	0.0115	0.1338	0.0238	0.116	0.0615	0.0014
8	rs17331692	67709431	0.76	0.674502615793853	0.85	0.767309033253442	0.690259061875804	0.705469708783691	0.0104	0.0082	0.0871	0.0182	0.0437	0.0199	0.0186	0.0196	0.0013	0.0335	0.0479	0.1217	0.0028	0.0396	0.1126	0.024	0.0151	0.0019	0.0012	0.0206	0.0115	0.1338	0.0238	0.116	0.0615	0.0014
8	rs74728312	67719895	0.76	0.674502615793853	0.85	0.767309033253442	0.693117907463927	0.673199052256492	0.0105	0.0082	0.0871	0.0183	0.0436	0.0199	0.0186	0.0196	0.0012	0.0335	0.048	0.1218	0.0028	0.0397	0.1126	0.024	0.0151	0.0019	0.0012	0.0206	0.0115	0.1338	0.0238	0.1158	0.0616	0.0014
8	rs11780700	67765182	0.76	0.674502615793853	0.85	0.767309033253442	0.762991039430933	0.747556758632198	0.0105	0.0081	0.0871	0.0183	0.0435	0.0199	0.0187	0.0195	0.0012	0.0335	0.0482	0.1219	0.0028	0.0397	0.1125	0.024	0.0151	0.002	0.0012	0.0206	0.0115	0.1339	0.0239	0.1155	0.0616	0.0015
8	rs55780533	67786484	0.76	0.674502615793853	0.85	0.767309033253442	0.719009656875957	0.764328042299734	0.0105	0.0081	0.0871	0.0184	0.0434	0.0199	0.0187	0.0195	0.0012	0.0335	0.0481	0.1219	0.0028	0.0397	0.1124	0.0241	0.0155	0.002	0.0013	0.0207	0.0115	0.1338	0.0239	0.1155	0.0612	0.0015
8	rs79944926	67786633	0.76	0.674502615793853	0.85	0.767309033253442	0.71945719170338	0.76493391825314	0.0105	0.0081	0.0871	0.0184	0.0434	0.0199	0.0187	0.0195	0.0012	0.0335	0.0481	0.1219	0.0028	0.0397	0.1124	0.0241	0.0155	0.002	0.0013	0.0207	0.0115	0.1338	0.0239	0.1155	0.0612	0.0015
8	rs116671744	67786817	0.76	0.674502615793853	0.85	0.767309033253442	0.719084237444731	0.764328042299734	0.0105	0.0081	0.0871	0.0184	0.0434	0.0199	0.0187	0.0195	0.0012	0.0335	0.0481	0.1219	0.0028	0.0397	0.1124	0.0241	0.0155	0.002	0.0013	0.0207	0.0115	0.1338	0.0239	0.1155	0.0612	0.0015
8	rs116880118	67789706	0.76	0.674502615793853	0.85	0.767309033253442	0.712682850370147	0.783158158065654	0.0105	0.0081	0.0871	0.0184	0.0434	0.0199	0.0187	0.0195	0.0012	0.0335	0.0481	0.1219	0.0028	0.0397	0.1124	0.0241	0.0156	0.002	0.0013	0.0207	0.0115	0.1338	0.0239	0.1155	0.0612	0.0015
8	rs17332410	67796120	0.76	0.674502615793853	0.85	0.767309033253442	0.712088664165121	0.778593447993901	0.0104	0.0081	0.0871	0.0184	0.0434	0.0199	0.0187	0.0195	0.0012	0.0335	0.0481	0.1219	0.0028	0.0397	0.1124	0.0241	0.0156	0.002	0.0013	0.0207	0.0115	0.1338	0.0239	0.1155	0.0612	0.0015
8	rs71515040	67796651	0.76	0.674502615793853	0.85	0.767309033253442	0.712014406365931	0.778289337871084	0.0104	0.0081	0.0871	0.0184	0.0434	0.0199	0.0187	0.0195	0.0012	0.0335	0.0481	0.1219	0.0028	0.0397	0.1124	0.0241	0.0156	0.002	0.0013	0.0207	0.0115	0.1338	0.0239	0.1155	0.0612	0.0015
8	rs77630252	67818328	0.76	0.674502615793853	0.85	0.767309033253442	0.708972799541805	0.782701429499308	0.0104	0.0081	0.0871	0.0184	0.0434	0.0199	0.0187	0.0195	0.0012	0.0335	0.0481	0.1219	0.0028	0.0397	0.1124	0.0241	0.0156	0.002	0.0013	0.0207	0.0114	0.1338	0.0239	0.1155	0.0612	0.0015
8	rs72654921	67846359	0.77	0.607778593196603	0.86	0.702596200902853	0.710678354276479	0.788948319117118	0.0104	0.0081	0.0871	0.0184	0.0434	0.0199	0.0187	0.0195	0.0012	0.0336	0.0481	0.1219	0.0028	0.0397	0.1124	0.0241	0.0156	0.002	0.0013	0.0207	0.0114	0.1338	0.0239	0.1155	0.0612	0.0015
8	rs117240129	67850481	0.77	0.607778593196603	0.86	0.702596200902853	0.707195033099726	0.793678612483421	0.0104	0.0081	0.0871	0.0184	0.0433	0.0199	0.0187	0.0195	0.0011	0.0336	0.0479	0.1221	0.0028	0.0397	0.1123	0.0241	0.0157	0.002	0.0013	0.0207	0.0115	0.1338	0.024	0.1155	0.0612	0.0015
8	rs112859779	67860369	0.77	0.607778593196603	0.87	0.641494868499257	0.687697932876697	0.744242381624919	0.0103	0.0081	0.0872	0.0185	0.0429	0.0199	0.0187	0.0194	0.001	0.0336	0.0475	0.1225	0.0029	0.0397	0.1122	0.0241	0.0158	0.0021	0.0013	0.0206	0.0116	0.1339	0.0241	0.1154	0.0613	0.0015
8	rs117740825	67876640	0.77	0.607778593196603	0.87	0.641494868499257	0.685141067749932	0.733868297683813	0.0103	0.0081	0.0872	0.0185	0.0429	0.0199	0.0187	0.0194	0.001	0.0337	0.0475	0.1225	0.0029	0.0397	0.1121	0.0241	0.0159	0.0021	0.0013	0.0206	0.0116	0.1339	0.0242	0.1153	0.0613	0.0015
8	rs111402228	67884924	0.77	0.607778593196603	0.88	0.583941145430028	0.688282958066859	0.757065665706548	0.0103	0.0081	0.0872	0.0185	0.0429	0.0199	0.0187	0.0194	0.0011	0.0337	0.0475	0.1226	0.0029	0.0397	0.1121	0.0241	0.0159	0.0021	0.0013	0.0206	0.0116	0.1339	0.0242	0.1153	0.0613	0.0015
8	rs55876967	67922559	0.77	0.607778593196603	0.88	0.583941145430028	0.690405540779969	0.719787378856952	0.0103	0.0081	0.0872	0.0186	0.0428	0.0199	0.0187	0.0194	0.0011	0.0337	0.0474	0.1227	0.0029	0.0397	0.1121	0.0242	0.016	0.0021	0.0013	0.0206	0.0116	0.134	0.024	0.1153	0.0612	0.0015
8	rs75254245	67925030	0.77	0.607778593196603	0.88	0.583941145430028	0.691577872487912	0.722479047475797	0.0103	0.0081	0.0872	0.0186	0.0428	0.0199	0.0188	0.0194	0.0011	0.0337	0.0474	0.1227	0.0029	0.0397	0.1121	0.0242	0.016	0.0021	0.0013	0.0206	0.0116	0.134	0.024	0.1153	0.0612	0.0015
8	rs78625536	67925380	0.77	0.607778593196603	0.88	0.583941145430028	0.691871094399062	0.724873509272312	0.0103	0.0081	0.0872	0.0186	0.0428	0.0199	0.0188	0.0194	0.0011	0.0337	0.0474	0.1227	0.0029	0.0397	0.1121	0.0242	0.016	0.0021	0.0013	0.0206	0.0116	0.134	0.024	0.1153	0.0612	0.0015
8	rs17333264	67962027	0.77	0.607778593196603	0.88	0.583941145430028	0.702168818316158	0.816497900323068	0.0103	0.0081	0.0872	0.0186	0.0427	0.0199	0.0188	0.0194	0.0011	0.0337	0.0473	0.1228	0.0029	0.0396	0.1121	0.0242	0.016	0.0021	0.0013	0.0206	0.0116	0.134	0.024	0.1153	0.0611	0.0015
8	rs6997490	67970243	0.77	0.607778593196603	0.89	0.529866637543626	0.738364734907263	0.873272662382084	0.0103	0.0081	0.0872	0.0186	0.0427	0.0199	0.0188	0.0194	0.0011	0.0337	0.0473	0.1228	0.0029	0.0397	0.1121	0.0242	0.016	0.0021	0.0013	0.0206	0.0116	0.134	0.0237	0.1153	0.0612	0.0015
8	rs77083068	67998470	0.77	0.607778593196603	0.9	0.479198205640863	0.736027134123904	0.90485231230349	0.0103	0.0081	0.0873	0.0187	0.0427	0.0199	0.0188	0.0194	0.0011	0.0337	0.0473	0.1228	0.0029	0.0397	0.1122	0.0242	0.0161	0.0021	0.0013	0.0206	0.0117	0.134	0.0237	0.1153	0.0612	0.0015
8	rs76119008	67999777	0.77	0.607778593196603	0.89	0.529866637543626	0.737534889917048	0.909561644483799	0.0103	0.0081	0.0873	0.0187	0.0427	0.0199	0.0188	0.0194	0.0011	0.0337	0.0473	0.1227	0.0029	0.0397	0.1122	0.0242	0.0161	0.0021	0.0013	0.0206	0.0116	0.134	0.0237	0.1153	0.0612	0.0015
8	rs72654942	68013199	0.77	0.607778593196603	0.91	0.431857736337621	0.754438188435651	0.933339300144285	0.0103	0.0081	0.0873	0.0187	0.0427	0.0199	0.0188	0.0194	0.0011	0.0337	0.0473	0.1227	0.0029	0.0397	0.1123	0.0242	0.0161	0.0021	0.0013	0.0206	0.0117	0.1338	0.0237	0.1152	0.0612	0.0016
8	rs72654947	68034555	0.77	0.607778593196603	0.91	0.431857736337621	0.771816786175917	0.925767556132946	0.0104	0.0081	0.0874	0.0187	0.0426	0.0199	0.0188	0.0194	0.0011	0.0337	0.0471	0.1227	0.0029	0.0397	0.1124	0.0242	0.0161	0.0021	0.0013	0.0206	0.0117	0.1336	0.0237	0.1152	0.0613	0.0016
8	rs79197034	68048026	0.77	0.607778593196603	0.93	0.346822133743557	0.78897915595593	0.93491829044086	0.0105	0.0081	0.0874	0.0187	0.0426	0.0199	0.0188	0.0194	0.0011	0.0337	0.0471	0.1227	0.0029	0.0397	0.1124	0.0242	0.0161	0.0021	0.0013	0.0206	0.0117	0.1335	0.0237	0.1153	0.0613	0.0017
8	rs117550235	68056669	0.76	0.674502615793853	0.93	0.346822133743557	0.7998082085417	0.934444537642645	0.0105	0.0081	0.0874	0.0187	0.0425	0.0199	0.0188	0.0194	0.0011	0.0337	0.047	0.1227	0.0029	0.0397	0.1125	0.0242	0.0161	0.0021	0.0013	0.0206	0.0117	0.1334	0.0237	0.1153	0.0614	0.0017
8	rs16933182	68074137	0.76	0.674502615793853	0.93	0.346822133743557	0.818182149730274	0.938868083587914	0.0106	0.0081	0.0874	0.0187	0.0425	0.0199	0.0188	0.0194	0.0011	0.0337	0.047	0.1227	0.0029	0.0397	0.1125	0.0242	0.0161	0.0021	0.0012	0.0206	0.0117	0.1332	0.0237	0.1154	0.0613	0.0018
8	rs75293655	68075172	0.76	0.674502615793853	0.93	0.346822133743557	0.816604709747204	0.924979540699004	0.0106	0.0081	0.0874	0.0187	0.0425	0.0199	0.0188	0.0194	0.0011	0.0336	0.047	0.1227	0.0029	0.0397	0.1126	0.0242	0.0161	0.0021	0.0012	0.0206	0.0117	0.1332	0.0237	0.1154	0.0613	0.0018
8	rs77292294	68095222	0.76	0.674502615793853	0.93	0.346822133743557	0.851448420027432	0.959777345102266	0.0106	0.0081	0.0874	0.0187	0.0425	0.0199	0.0188	0.0194	0.0011	0.0336	0.0469	0.1227	0.0029	0.0397	0.113	0.0242	0.0161	0.0021	0.0012	0.0207	0.0118	0.1328	0.0236	0.1157	0.0612	0.0018
8	rs2358043	68096452	0.76	0.674502615793853	0.93	0.346822133743557	0.853536281407039	0.95692074381311	0.0106	0.0081	0.0874	0.0187	0.0425	0.0199	0.0188	0.0194	0.0011	0.0336	0.0469	0.1227	0.0029	0.0397	0.113	0.0242	0.0161	0.0021	0.0012	0.0207	0.0118	0.1328	0.0236	0.1157	0.0612	0.0018
8	rs117244568	68100189	0.76	0.674502615793853	0.93	0.346822133743557	0.848080317632174	0.945986014880569	0.0106	0.0081	0.0874	0.0187	0.0425	0.0199	0.0188	0.0194	0.0011	0.0336	0.0469	0.1227	0.0029	0.0397	0.113	0.0242	0.0161	0.0021	0.0012	0.0207	0.0118	0.1328	0.0236	0.1157	0.0611	0.0018
8	rs1808140	68102977	0.76	0.674502615793853	0.93	0.346822133743557	0.843598361093214	0.944086859526392	0.0106	0.0081	0.0874	0.0187	0.0425	0.0199	0.0188	0.0194	0.0011	0.0336	0.0469	0.1227	0.0029	0.0397	0.113	0.0242	0.0161	0.0021	0.0012	0.0207	0.0118	0.1328	0.0236	0.1157	0.0611	0.0018
8	rs112815231	68115893	0.77	0.607778593196603	0.93	0.346822133743557	0.78006826191246	0.861450850573702	0.0106	0.0081	0.0873	0.0189	0.0424	0.0199	0.0187	0.0194	0.0012	0.0335	0.0468	0.1228	0.0029	0.0397	0.1134	0.0241	0.0162	0.0021	0.0013	0.0206	0.0118	0.1329	0.0235	0.1155	0.0608	0.0018
8	rs118043289	68122110	0.77	0.607778593196603	0.93	0.346822133743557	0.769433313068919	0.844708859768548	0.0107	0.0081	0.0872	0.0189	0.0424	0.0199	0.0187	0.0194	0.0012	0.0335	0.0469	0.1229	0.0029	0.0398	0.1134	0.0241	0.0162	0.0021	0.0013	0.0206	0.0117	0.1329	0.0234	0.1155	0.0604	0.0018
8	rs6991974	68124170	0.77	0.607778593196603	0.93	0.346822133743557	0.768588337184769	0.830809571601255	0.0107	0.0081	0.0872	0.0189	0.0424	0.0199	0.0187	0.0194	0.0012	0.0335	0.047	0.1229	0.0029	0.0398	0.1135	0.0241	0.0162	0.0021	0.0013	0.0206	0.0117	0.1329	0.0234	0.1155	0.0604	0.0018
8	rs71515060	68149780	0.77	0.607778593196603	0.93	0.346822133743557	0.74645827703545	0.823416383437796	0.0107	0.0081	0.0872	0.0189	0.0423	0.0199	0.0187	0.0194	0.0012	0.0335	0.047	0.1229	0.0029	0.0398	0.1135	0.0241	0.0163	0.0021	0.0013	0.0206	0.0118	0.133	0.0235	0.1155	0.0603	0.0018
8	rs6990907	68153857	0.77	0.607778593196603	0.93	0.346822133743557	0.74600340718061	0.829576412894003	0.0107	0.0081	0.0872	0.0189	0.0423	0.0199	0.0187	0.0194	0.0012	0.0335	0.047	0.1229	0.0029	0.0398	0.1135	0.0241	0.0163	0.0021	0.0013	0.0205	0.0118	0.133	0.0235	0.1155	0.0603	0.0018
8	rs79188214	68165287	0.77	0.607778593196603	0.93	0.346822133743557	0.72723404240652	0.745597873680777	0.0107	0.0081	0.0872	0.019	0.0423	0.0199	0.0187	0.0194	0.0012	0.0335	0.047	0.1229	0.0029	0.0398	0.1135	0.0241	0.0163	0.0021	0.0013	0.0205	0.0118	0.133	0.0235	0.1155	0.0603	0.0018
8	rs80026715	68167536	0.77	0.607778593196603	0.93	0.346822133743557	0.722593388606863	0.749215153526642	0.0107	0.0081	0.0872	0.019	0.0423	0.0199	0.0187	0.0194	0.0012	0.0335	0.047	0.1229	0.0029	0.0398	0.1135	0.0241	0.0163	0.0021	0.0013	0.0205	0.0118	0.133	0.0235	0.1155	0.0603	0.0018
8	rs75101635	68175080	0.77	0.607778593196603	0.93	0.346822133743557	0.688136680888538	0.661443308745948	0.0106	0.0081	0.0872	0.019	0.0423	0.0199	0.0187	0.0194	0.0012	0.0334	0.0469	0.1229	0.0029	0.0398	0.1136	0.024	0.0163	0.0021	0.0013	0.0205	0.0118	0.1329	0.0235	0.1155	0.0602	0.0018
8	rs76012516	68210985	0.77	0.607778593196603	0.93	0.346822133743557	0.626050021610073	0.647691408214262	0.0106	0.0081	0.0872	0.0191	0.0422	0.0199	0.0188	0.0194	0.0012	0.0333	0.0469	0.1231	0.0029	0.0398	0.1139	0.024	0.0163	0.0021	0.0013	0.0205	0.0118	0.133	0.0234	0.1155	0.06	0.0018
8	rs71515061	68216228	0.77	0.607778593196603	0.93	0.346822133743557	0.627592453223114	0.653681385534859	0.0106	0.0081	0.0872	0.0191	0.0422	0.0199	0.0188	0.0194	0.0012	0.0333	0.0469	0.1231	0.0029	0.0398	0.1139	0.024	0.0163	0.0021	0.0013	0.0205	0.0118	0.133	0.0234	0.1155	0.06	0.0018
8	rs10957384	68219564	0.77	0.607778593196603	0.92	0.387761932740255	0.628223948221406	0.656607935514291	0.0106	0.0081	0.0872	0.0191	0.0422	0.0199	0.0188	0.0194	0.0012	0.0333	0.0469	0.1231	0.0029	0.0398	0.1139	0.024	0.0163	0.0021	0.0013	0.0205	0.0118	0.133	0.0234	0.1155	0.06	0.0018
8	rs79711131	68231676	0.77	0.607778593196603	0.92	0.387761932740255	0.631034104045882	0.65338889634311	0.0106	0.0081	0.0873	0.0191	0.0422	0.0199	0.0188	0.0194	0.0012	0.0333	0.0469	0.1231	0.0029	0.0398	0.1139	0.024	0.0163	0.0021	0.0013	0.0205	0.0118	0.133	0.0234	0.1155	0.06	0.0018
8	rs75535106	68233608	0.77	0.607778593196603	0.92	0.387761932740255	0.630963780319781	0.647253618179631	0.0106	0.0081	0.0873	0.0191	0.0422	0.0199	0.0188	0.0194	0.0012	0.0333	0.0469	0.1231	0.0029	0.0398	0.1139	0.024	0.0163	0.0021	0.0013	0.0205	0.0118	0.133	0.0234	0.1155	0.06	0.0018
8	rs74768077	68243606	0.77	0.607778593196603	0.92	0.387761932740255	0.624509326690318	0.635604637377747	0.0106	0.0081	0.0874	0.0191	0.0422	0.0198	0.0188	0.0194	0.0012	0.0332	0.0468	0.1232	0.0029	0.0398	0.1139	0.0239	0.0163	0.0021	0.0013	0.0204	0.0118	0.133	0.0234	0.1155	0.0599	0.0018
8	rs7830183	68245202	0.77	0.607778593196603	0.92	0.387761932740255	0.628785520846649	0.639239658562391	0.0106	0.0081	0.0875	0.0191	0.0422	0.0198	0.0188	0.0194	0.0012	0.0332	0.0468	0.1232	0.0029	0.0398	0.1139	0.0239	0.0163	0.0021	0.0013	0.0204	0.0118	0.133	0.0234	0.1155	0.0599	0.0018
8	rs62513148	68252754	0.77	0.607778593196603	0.92	0.387761932740255	0.530161300788367	0.513691997043079	0.0106	0.008	0.0875	0.0191	0.0421	0.0198	0.0188	0.0194	0.0013	0.0332	0.0468	0.1234	0.003	0.0397	0.114	0.0239	0.0164	0.0021	0.0013	0.0203	0.0118	0.133	0.0235	0.1155	0.0598	0.0018
8	rs77003897	68254469	0.77	0.607778593196603	0.92	0.387761932740255	0.508776802491699	0.476920168946307	0.0105	0.008	0.0875	0.0191	0.0421	0.0198	0.0188	0.0194	0.0013	0.0331	0.0468	0.1234	0.003	0.0397	0.114	0.0239	0.0165	0.0021	0.0013	0.0202	0.0118	0.133	0.0235	0.1155	0.0597	0.0018
8	rs117102531	68274923	0.77	0.607778593196603	0.92	0.387761932740255	0.406958541732141	0.496928347116607	0.0105	0.0079	0.0873	0.0192	0.042	0.0199	0.019	0.0196	0.0013	0.033	0.0468	0.1238	0.003	0.0393	0.1142	0.0238	0.0168	0.0021	0.0012	0.0197	0.0119	0.1328	0.0237	0.1154	0.0593	0.0017
8	rs891589	68293440	0.77	0.607778593196603	0.92	0.387761932740255	0.333239125868535	0.553107902883485	0.0104	0.0078	0.0874	0.0193	0.042	0.0201	0.0194	0.0197	0.0014	0.0329	0.0466	0.124	0.0031	0.039	0.1142	0.0238	0.0172	0.0021	0.0012	0.0192	0.012	0.1327	0.0242	0.1154	0.0589	0.0017
8	rs144669213	68298698	0.77	0.607778593196603	0.92	0.387761932740255	0.305857819897889	0.488327532078867	0.0104	0.0078	0.0873	0.0194	0.042	0.0203	0.0195	0.0198	0.0014	0.0328	0.0465	0.1238	0.0031	0.0387	0.1143	0.0238	0.0174	0.0022	0.0013	0.0189	0.012	0.1326	0.0244	0.1151	0.059	0.0017
8	rs7829537	68302527	0.77	0.607778593196603	0.92	0.387761932740255	0.293111590801595	0.512450528976324	0.0105	0.0078	0.0873	0.0196	0.0419	0.0204	0.0195	0.0198	0.0014	0.0329	0.0464	0.1235	0.0031	0.0385	0.1143	0.0238	0.0176	0.0022	0.0014	0.0188	0.0121	0.1323	0.0247	0.1149	0.0591	0.0017
8	rs79303332	68303645	0.77	0.607778593196603	0.92	0.387761932740255	0.280842119789566	0.48275096000509	0.0105	0.0078	0.0872	0.0196	0.0419	0.0204	0.0195	0.0198	0.0014	0.0329	0.0464	0.1235	0.0031	0.0385	0.1143	0.0238	0.0179	0.0022	0.0014	0.0187	0.0121	0.1323	0.0247	0.1146	0.0591	0.0017
8	rs9298115	68304414	0.77	0.607778593196603	0.92	0.387761932740255	0.278122546396688	0.495013734520578	0.0105	0.0078	0.0872	0.0196	0.0419	0.0204	0.0195	0.0198	0.0014	0.033	0.0464	0.1235	0.0031	0.0384	0.1143	0.0238	0.0179	0.0022	0.0014	0.0187	0.0121	0.1323	0.0247	0.1146	0.059	0.0017
8	rs17427457	68305115	0.77	0.607778593196603	0.92	0.387761932740255	0.277701818572499	0.477732666424766	0.0105	0.0078	0.0871	0.0196	0.0419	0.0204	0.0195	0.0198	0.0014	0.033	0.0464	0.1235	0.0031	0.0384	0.1143	0.0238	0.018	0.0022	0.0014	0.0187	0.0121	0.1323	0.0248	0.1146	0.059	0.0017
8	rs55878015	68317411	0.77	0.607778593196603	0.92	0.387761932740255	0.264692848459747	0.498707890579933	0.0105	0.0078	0.0869	0.0196	0.0419	0.0205	0.0196	0.0199	0.0015	0.033	0.0463	0.1236	0.0031	0.0383	0.1143	0.0238	0.0181	0.0022	0.0014	0.0186	0.0122	0.1323	0.0248	0.1145	0.059	0.0017
8	rs117887355	68319542	0.77	0.607778593196603	0.92	0.387761932740255	0.262693518785216	0.480307934763539	0.0105	0.0078	0.0869	0.0196	0.042	0.0205	0.0196	0.0199	0.0015	0.033	0.0463	0.1236	0.0031	0.0383	0.1143	0.0238	0.0181	0.0022	0.0014	0.0185	0.0122	0.1323	0.0248	0.1145	0.059	0.0017
8	rs3395	68334411	0.77	0.607778593196603	0.92	0.387761932740255	0.236767233764618	0.601388721743427	0.0106	0.0078	0.0856	0.0199	0.0422	0.0209	0.0203	0.02	0.0015	0.033	0.0461	0.1242	0.003	0.0378	0.1138	0.0237	0.0186	0.0023	0.0014	0.0178	0.0124	0.1322	0.0251	0.1142	0.0592	0.0017
8	rs16933301	68344106	0.77	0.607778593196603	0.92	0.387761932740255	0.2259835353307	0.621402271026528	0.0107	0.0078	0.0846	0.0201	0.0423	0.0211	0.0207	0.0202	0.0015	0.0331	0.0458	0.1247	0.003	0.0377	0.1134	0.0237	0.0189	0.0024	0.0014	0.0174	0.0126	0.1322	0.0253	0.1139	0.0594	0.0017
8	rs13275199	68345016	0.77	0.607778593196603	0.92	0.387761932740255	0.228831909039157	0.637203451881833	0.0107	0.0078	0.0847	0.0201	0.0423	0.0211	0.0207	0.0202	0.0015	0.0331	0.0457	0.1245	0.003	0.0377	0.1134	0.0237	0.0188	0.0024	0.0014	0.0174	0.0126	0.1322	0.0253	0.114	0.0596	0.0017
8	rs28701648	68357123	0.77	0.607778593196603	0.92	0.387761932740255	0.211034144307647	0.530455801691143	0.0107	0.0079	0.0844	0.0202	0.0425	0.0211	0.021	0.0203	0.0016	0.0334	0.0457	0.1247	0.0031	0.0377	0.1135	0.0235	0.019	0.0025	0.0015	0.0174	0.0128	0.1309	0.0256	0.1131	0.0598	0.0017
8	rs183481344	68367159	0.77	0.607778593196603	0.92	0.387761932740255	0.19251502665088	0.45645788601567	0.0107	0.0079	0.084	0.0202	0.0431	0.021	0.0214	0.0206	0.0016	0.0337	0.0459	0.1245	0.0032	0.0376	0.1139	0.0233	0.019	0.0026	0.0017	0.0174	0.013	0.129	0.0258	0.1125	0.0601	0.0017
8	rs12682102	68369098	0.77	0.607778593196603	0.92	0.387761932740255	0.182746501811378	0.416911174792667	0.0108	0.0079	0.0837	0.0202	0.0434	0.021	0.0217	0.0209	0.0017	0.0338	0.0461	0.1244	0.0032	0.0376	0.1141	0.0232	0.0191	0.0028	0.0018	0.0174	0.0131	0.1277	0.026	0.1121	0.0602	0.0017
8	rs113312993	68375158	0.77	0.607778593196603	0.92	0.387761932740255	0.181970241842006	0.40532828509247	0.0108	0.0079	0.0837	0.0202	0.0434	0.021	0.0217	0.0209	0.0017	0.0339	0.0461	0.1244	0.0032	0.0376	0.114	0.0232	0.0191	0.0028	0.0018	0.0174	0.0131	0.1276	0.026	0.112	0.0602	0.0017
8	rs117260654	68380492	0.77	0.607778593196603	0.91	0.431857736337621	0.182783514056834	0.389597183044396	0.0108	0.0079	0.0836	0.0203	0.0435	0.0209	0.0218	0.0212	0.0017	0.0339	0.0459	0.1245	0.0033	0.0376	0.1136	0.0235	0.0191	0.0029	0.002	0.0174	0.0133	0.1272	0.026	0.1113	0.06	0.0018
8	rs13251265	68382657	0.76	0.674502615793853	0.91	0.431857736337621	0.181453792813648	0.388956147064586	0.0108	0.008	0.0836	0.0204	0.0435	0.0209	0.0219	0.0213	0.0018	0.0339	0.0459	0.1246	0.0035	0.0376	0.1132	0.0237	0.0192	0.0029	0.0021	0.0174	0.0134	0.127	0.026	0.111	0.0598	0.0018
8	rs7815213	68394572	0.76	0.674502615793853	0.9	0.479198205640863	0.176698598661431	0.403125993137984	0.0108	0.008	0.0837	0.0204	0.0435	0.021	0.0219	0.0213	0.0018	0.0339	0.0458	0.1244	0.0035	0.0376	0.1132	0.0237	0.0192	0.003	0.0021	0.0174	0.0134	0.1269	0.0261	0.1108	0.0598	0.0018
8	rs112213693	68395684	0.76	0.674502615793853	0.9	0.479198205640863	0.176698598661431	0.406236065819739	0.0108	0.008	0.0837	0.0204	0.0435	0.021	0.0218	0.0213	0.0018	0.0339	0.0458	0.1244	0.0035	0.0376	0.1132	0.0237	0.0193	0.003	0.0021	0.0174	0.0134	0.1269	0.0261	0.1108	0.0598	0.0018
8	rs17343819	68396915	0.76	0.674502615793853	0.9	0.479198205640863	0.176589724543657	0.406625284789071	0.0108	0.008	0.0837	0.0204	0.0435	0.021	0.0218	0.0213	0.0018	0.0339	0.0458	0.1244	0.0035	0.0376	0.1132	0.0237	0.0193	0.003	0.0021	0.0174	0.0134	0.1269	0.0261	0.1108	0.0598	0.0018
8	rs75658747	68406791	0.76	0.674502615793853	0.9	0.479198205640863	0.174708745129724	0.407404028475456	0.0108	0.008	0.0837	0.0204	0.0435	0.021	0.0218	0.0213	0.0018	0.034	0.0458	0.1243	0.0035	0.0376	0.1132	0.0237	0.0193	0.003	0.0021	0.0174	0.0134	0.1269	0.0261	0.1108	0.0598	0.0018
8	rs1032815	68407374	0.76	0.674502615793853	0.9	0.479198205640863	0.174708745129724	0.406755047102918	0.0108	0.008	0.0837	0.0204	0.0435	0.021	0.0218	0.0213	0.0018	0.034	0.0458	0.1243	0.0035	0.0376	0.1132	0.0237	0.0193	0.003	0.0021	0.0174	0.0134	0.1269	0.0261	0.1108	0.0598	0.0018
8	rs118128682	68411223	0.76	0.674502615793853	0.89	0.529866637543626	0.182524518991912	0.397312342086043	0.0109	0.008	0.0837	0.0205	0.0435	0.021	0.022	0.0214	0.0018	0.0338	0.0458	0.1243	0.0035	0.0376	0.1131	0.0237	0.0193	0.0032	0.0021	0.0174	0.0134	0.1268	0.0261	0.1106	0.0597	0.0019
8	rs74607852	68429757	0.76	0.674502615793853	0.89	0.529866637543626	0.172230845956939	0.392549713161475	0.0109	0.0081	0.0837	0.0206	0.0435	0.021	0.022	0.0214	0.0019	0.0339	0.0458	0.1242	0.0036	0.0376	0.1131	0.0236	0.0192	0.0032	0.0022	0.0174	0.0134	0.1267	0.0261	0.1103	0.0596	0.0019
8	rs6472314	68433121	0.76	0.674502615793853	0.89	0.529866637543626	0.170732617994886	0.393320952643982	0.0109	0.0081	0.0837	0.0206	0.0435	0.0211	0.022	0.0214	0.0019	0.0339	0.0458	0.1242	0.0036	0.0376	0.1131	0.0236	0.0192	0.0032	0.0022	0.0173	0.0134	0.1267	0.0261	0.1103	0.0596	0.0019
8	rs16933358	68437464	0.76	0.674502615793853	0.89	0.529866637543626	0.172946963083659	0.410783281547667	0.0109	0.0081	0.0837	0.0208	0.0435	0.0211	0.0221	0.0215	0.002	0.0339	0.0457	0.1244	0.0036	0.0375	0.113	0.0235	0.0192	0.0032	0.0022	0.0173	0.0135	0.1266	0.026	0.1102	0.0597	0.0019
8	rs4737839	68439673	0.75	0.745768311887514	0.89	0.529866637543626	0.160080857280547	0.477732666424766	0.0118	0.0082	0.0849	0.0209	0.0424	0.0219	0.0226	0.0224	0.0029	0.0345	0.0433	0.1263	0.0044	0.0367	0.1125	0.022	0.0202	0.0038	0.0031	0.0171	0.0143	0.1241	0.0268	0.1055	0.0597	0.0026
8	rs10957390	68457397	0.75	0.745768311887514	0.89	0.529866637543626	0.16663418905623	0.542172066832104	0.0118	0.0081	0.0854	0.0213	0.0424	0.0222	0.023	0.0227	0.0031	0.0343	0.0433	0.1262	0.0047	0.0386	0.1119	0.0218	0.0207	0.0041	0.0035	0.0167	0.0146	0.1234	0.0261	0.1025	0.0596	0.0029
8	rs13268227	68467195	0.75	0.745768311887514	0.89	0.529866637543626	0.147207251797085	0.67275735909218	0.012	0.0081	0.0848	0.0212	0.043	0.0235	0.0234	0.0234	0.0032	0.0354	0.0431	0.125	0.0051	0.039	0.1108	0.0214	0.021	0.0046	0.0039	0.0167	0.015	0.1223	0.0262	0.1006	0.0589	0.0033
8	rs117769536	68476110	0.75	0.745768311887514	0.9	0.479198205640863	0.18049691791297	0.748008968517767	0.0126	0.0082	0.0848	0.0212	0.0431	0.0236	0.0235	0.0235	0.0032	0.0354	0.0431	0.1247	0.0052	0.0391	0.1106	0.0213	0.021	0.0047	0.0039	0.0167	0.0151	0.1224	0.0261	0.1002	0.0586	0.0033
8	rs79905214	68479294	0.75	0.745768311887514	0.9	0.479198205640863	0.19592589720279	0.774186355038103	0.0128	0.0082	0.0848	0.0212	0.0432	0.0237	0.0235	0.0235	0.0032	0.0354	0.0431	0.1245	0.0052	0.0391	0.1105	0.0212	0.021	0.0047	0.0039	0.0166	0.0151	0.1225	0.0261	0.1001	0.0585	0.0034
8	rs115279246	68479422	0.75	0.745768311887514	0.9	0.479198205640863	0.197895844563339	0.779962259350924	0.0128	0.0082	0.0848	0.0212	0.0432	0.0237	0.0235	0.0235	0.0032	0.0354	0.0431	0.1245	0.0052	0.0391	0.1105	0.0212	0.021	0.0047	0.0039	0.0166	0.0151	0.1225	0.0261	0.1	0.0585	0.0034
8	rs74882133	68484430	0.75	0.745768311887514	0.91	0.431857736337621	0.214910487921068	0.819263819881452	0.013	0.0082	0.0848	0.0212	0.0432	0.0237	0.0236	0.0235	0.0032	0.0354	0.0432	0.1244	0.0052	0.0391	0.1103	0.0212	0.021	0.0047	0.0039	0.0166	0.0151	0.1225	0.0261	0.1	0.0584	0.0034
8	rs1545824	68490139	0.75	0.745768311887514	0.91	0.431857736337621	0.213411781088226	0.82157025495164	0.013	0.0082	0.0848	0.0211	0.0432	0.0237	0.0236	0.0235	0.0033	0.0354	0.0433	0.1244	0.0053	0.0391	0.1102	0.0212	0.021	0.0047	0.0039	0.0166	0.015	0.1225	0.0261	0.1	0.0584	0.0034
8	rs10504403	68501773	0.75	0.745768311887514	0.91	0.431857736337621	0.19855498718891	0.782244758080413	0.013	0.0082	0.0849	0.021	0.0432	0.0236	0.0235	0.0235	0.0033	0.0356	0.0433	0.1243	0.0053	0.0392	0.1098	0.0212	0.0209	0.0048	0.004	0.0166	0.0151	0.1225	0.0262	0.1001	0.0584	0.0034
8	rs17345945	68512254	0.75	0.745768311887514	0.91	0.431857736337621	0.191372997960921	0.759333541239428	0.013	0.0082	0.085	0.021	0.0432	0.0236	0.0234	0.0235	0.0034	0.0356	0.0432	0.1243	0.0053	0.0393	0.1096	0.0212	0.0209	0.0048	0.004	0.0165	0.0152	0.1225	0.0263	0.1	0.0584	0.0035
8	Affx-32506657	68520212	0.75	0.745768311887514	0.91	0.431857736337621	0.162317278413023	0.740780803455311	0.013	0.0082	0.0854	0.0208	0.0432	0.0235	0.0231	0.0235	0.0034	0.0359	0.0432	0.1234	0.0053	0.0401	0.1086	0.0212	0.0206	0.0049	0.004	0.0164	0.0154	0.1235	0.0264	0.0999	0.0585	0.0035
8	rs610372	68523186	0.75	0.745768311887514	0.91	0.431857736337621	0.174961274138844	0.745447236799092	0.0131	0.0083	0.0855	0.0208	0.0431	0.0234	0.0231	0.0235	0.0034	0.036	0.0432	0.1231	0.0054	0.0402	0.1085	0.0211	0.0205	0.005	0.0041	0.0163	0.0156	0.1237	0.0264	0.0995	0.0585	0.0035
8	rs116242036	68527607	0.75	0.745768311887514	0.92	0.387761932740255	0.184341926456687	0.901872286669839	0.0132	0.0085	0.0855	0.0207	0.0418	0.024	0.0232	0.0236	0.0036	0.0367	0.0437	0.1234	0.0056	0.0403	0.1064	0.0216	0.021	0.0052	0.0041	0.0157	0.0158	0.1257	0.0263	0.097	0.0577	0.0039
8	rs900114	68527890	0.75	0.745768311887514	0.92	0.387761932740255	0.195387090394625	0.95834883523849	0.0132	0.0086	0.0858	0.0207	0.0415	0.0242	0.0232	0.0237	0.0036	0.0369	0.0439	0.1233	0.0057	0.0403	0.1058	0.0217	0.0211	0.0053	0.0041	0.0156	0.0158	0.1262	0.0263	0.0964	0.0575	0.004
8	rs7813020	68530428	0.75	0.745768311887514	0.92	0.387761932740255	0.185385098525039	0.962476780861785	0.0133	0.0088	0.0857	0.0205	0.0408	0.0244	0.023	0.0242	0.0037	0.037	0.0437	0.1231	0.0057	0.0406	0.1056	0.022	0.0214	0.0054	0.0041	0.0156	0.016	0.1266	0.0263	0.0955	0.0573	0.0042
8	rs61439945	68531763	0.75	0.745768311887514	0.92	0.387761932740255	0.185310473998376	0.962476780861785	0.0133	0.0088	0.0856	0.0205	0.0408	0.0244	0.023	0.0242	0.0037	0.037	0.0437	0.1232	0.0057	0.0406	0.1056	0.022	0.0214	0.0054	0.0041	0.0156	0.016	0.1266	0.0263	0.0955	0.0573	0.0042
8	rs74545252	68534780	0.75	0.745768311887514	0.92	0.387761932740255	0.185235866738733	0.967562100009366	0.0133	0.0088	0.0855	0.0205	0.0408	0.0244	0.0231	0.0242	0.0037	0.037	0.0437	0.1232	0.0057	0.0405	0.1056	0.022	0.0215	0.0053	0.0041	0.0156	0.016	0.1266	0.0263	0.0955	0.0572	0.0042
8	rs2380436	68554213	0.75	0.745768311887514	0.92	0.387761932740255	0.188685671653914	0.952638986739187	0.0133	0.0086	0.0846	0.0205	0.0408	0.0246	0.0233	0.0242	0.0038	0.0372	0.0436	0.1238	0.0056	0.0406	0.1051	0.0219	0.0216	0.0053	0.0041	0.0156	0.016	0.1267	0.0266	0.0956	0.0571	0.0042
8	rs450738	68556828	0.75	0.745768311887514	0.92	0.387761932740255	0.18090139346937	0.933970832583982	0.0133	0.0087	0.0846	0.0204	0.0408	0.0247	0.0233	0.0243	0.0038	0.0373	0.0436	0.1236	0.0056	0.0406	0.1052	0.0219	0.0214	0.0053	0.0041	0.0157	0.016	0.1267	0.0267	0.0956	0.0571	0.0043
8	rs1843156	68558387	0.75	0.745768311887514	0.92	0.387761932740255	0.183042720646098	0.959618601140822	0.0133	0.0087	0.0846	0.0204	0.0407	0.0247	0.0233	0.0241	0.0038	0.0373	0.0436	0.1236	0.0056	0.0406	0.1052	0.0219	0.0214	0.0053	0.0041	0.0157	0.016	0.1267	0.0268	0.0958	0.057	0.0042
8	rs78451965	68567614	0.75	0.745768311887514	0.92	0.387761932740255	0.214910487921068	0.95692074381311	0.0133	0.0087	0.0845	0.0203	0.0405	0.0247	0.0234	0.0242	0.0038	0.0373	0.0435	0.1233	0.0056	0.0405	0.1052	0.0219	0.0213	0.0053	0.0041	0.0157	0.0161	0.1266	0.0268	0.096	0.0569	0.0042
8	rs113706816	68567644	0.75	0.745768311887514	0.93	0.346822133743557	0.214951075296947	0.957396727754595	0.0133	0.0087	0.0845	0.0203	0.0405	0.0247	0.0234	0.0242	0.0038	0.0373	0.0435	0.1233	0.0056	0.0405	0.1052	0.0219	0.0213	0.0053	0.0041	0.0157	0.0161	0.1266	0.0268	0.096	0.0569	0.0042
8	rs436151	68568784	0.76	0.674502615793853	0.93	0.346822133743557	0.198477376292205	0.960253607929932	0.0133	0.0089	0.0839	0.0192	0.0401	0.025	0.0241	0.0242	0.0042	0.0376	0.0435	0.1223	0.0056	0.0398	0.1052	0.0219	0.0205	0.0058	0.0043	0.016	0.0171	0.1266	0.0273	0.097	0.056	0.0044
8	rs4737847	68569744	0.76	0.674502615793853	0.93	0.346822133743557	0.43731201140931	1.34589223210466	0.0133	0.0092	0.0831	0.0181	0.0398	0.0252	0.0258	0.0246	0.0051	0.0372	0.043	0.1184	0.0063	0.039	0.1065	0.0219	0.02	0.0065	0.0053	0.0163	0.0182	0.1272	0.0285	0.0968	0.0539	0.0049
8	rs117424573	68570004	0.76	0.674502615793853	0.93	0.346822133743557	0.535556532220924	1.45122064167229	0.0133	0.0091	0.0838	0.0177	0.0394	0.0252	0.0256	0.0247	0.0052	0.0368	0.043	0.1177	0.0064	0.0388	0.1066	0.0218	0.0199	0.0067	0.0056	0.0163	0.0185	0.1275	0.0288	0.0974	0.0533	0.005
8	rs10112728	68574359	0.76	0.674502615793853	0.93	0.346822133743557	0.676479692070645	1.59485760281136	0.0132	0.0092	0.0847	0.017	0.0388	0.0251	0.0252	0.0249	0.0053	0.0354	0.0432	0.1168	0.0065	0.0389	0.1069	0.0216	0.02	0.0069	0.006	0.0164	0.0187	0.1278	0.0292	0.0982	0.0525	0.0051
8	rs4737240	68576417	0.76	0.674502615793853	0.93	0.346822133743557	0.664120347758266	1.61917350209009	0.0131	0.0092	0.0848	0.0171	0.0387	0.0249	0.0254	0.0249	0.0054	0.0352	0.043	0.1172	0.0066	0.0388	0.107	0.0217	0.02	0.0069	0.006	0.0164	0.0188	0.1277	0.0293	0.0983	0.0523	0.0051
8	rs6993502	68577966	0.76	0.674502615793853	0.93	0.346822133743557	0.720128725271868	1.63570544690089	0.013	0.0092	0.0849	0.017	0.0387	0.0249	0.0254	0.0247	0.0054	0.0352	0.043	0.1172	0.0066	0.0388	0.107	0.0216	0.02	0.007	0.006	0.0164	0.0187	0.1277	0.0293	0.0985	0.0522	0.0051
8	rs188249311	68579478	0.76	0.674502615793853	0.93	0.346822133743557	0.752306573589121	1.72207410696043	0.013	0.0092	0.0853	0.0168	0.0386	0.0248	0.0254	0.0243	0.0055	0.0353	0.0429	0.1172	0.0067	0.039	0.107	0.0214	0.02	0.0071	0.0061	0.0165	0.0187	0.1277	0.0293	0.0987	0.0519	0.0051
8	rs17347099	68585449	0.76	0.674502615793853	0.93	0.346822133743557	0.787348672316805	1.77166944184198	0.0129	0.0092	0.0856	0.0167	0.0385	0.0248	0.0253	0.0241	0.0056	0.0355	0.0428	0.1172	0.0068	0.0391	0.107	0.0212	0.02	0.0071	0.0061	0.0166	0.0187	0.1278	0.0293	0.0989	0.0517	0.0052
8	rs11784749	68587275	0.76	0.674502615793853	0.93	0.346822133743557	0.776361943023155	1.78965850978798	0.0129	0.0092	0.0855	0.0167	0.0385	0.0248	0.0253	0.0241	0.0056	0.0355	0.0429	0.1172	0.0068	0.0392	0.1072	0.0212	0.02	0.0071	0.0061	0.0166	0.0187	0.1275	0.0293	0.0989	0.0517	0.0052
8	rs72657284	68587575	0.76	0.674502615793853	0.93	0.346822133743557	0.763297277997539	1.79830965561543	0.0129	0.0092	0.0855	0.0167	0.0385	0.0248	0.0252	0.0241	0.0056	0.0355	0.0428	0.1171	0.0068	0.0392	0.1072	0.0212	0.02	0.0071	0.0061	0.0166	0.0187	0.1275	0.0293	0.0991	0.0517	0.0052
8	rs76792586	68589410	0.76	0.674502615793853	0.93	0.346822133743557	0.761996134959152	1.79318886132821	0.0129	0.0092	0.0855	0.0167	0.0385	0.0248	0.0252	0.0241	0.0056	0.0355	0.0428	0.1171	0.0068	0.0392	0.1072	0.0212	0.02	0.0071	0.0061	0.0166	0.0187	0.1275	0.0293	0.0991	0.0517	0.0052
8	rs75810078	68594544	0.76	0.674502615793853	0.93	0.346822133743557	0.769279650975031	1.81704489936976	0.0129	0.0092	0.0855	0.0167	0.0384	0.0248	0.0252	0.024	0.0056	0.0355	0.0428	0.1171	0.0069	0.0393	0.1074	0.0212	0.0201	0.0071	0.0061	0.0166	0.0187	0.1275	0.0293	0.099	0.0516	0.0052
8	rs117613160	68598839	0.76	0.674502615793853	0.93	0.346822133743557	0.794113043775046	1.83952837829635	0.0129	0.0092	0.0854	0.0166	0.0384	0.0249	0.0253	0.0238	0.0056	0.0356	0.0425	0.1171	0.0069	0.0395	0.1078	0.0212	0.0202	0.0072	0.0061	0.0166	0.019	0.1276	0.0288	0.0988	0.0516	0.0052
8	rs7011473	68598907	0.76	0.674502615793853	0.93	0.346822133743557	0.793801488708113	1.83208852327631	0.0129	0.0092	0.0854	0.0166	0.0384	0.0249	0.0253	0.0238	0.0056	0.0356	0.0425	0.1171	0.0069	0.0395	0.1078	0.0212	0.0202	0.0072	0.0061	0.0166	0.019	0.1276	0.0288	0.0988	0.0516	0.0052
8	rs11987166	68600111	0.76	0.674502615793853	0.93	0.346822133743557	0.794892162874874	1.83598505345354	0.0129	0.0092	0.0854	0.0166	0.0384	0.0249	0.0253	0.0238	0.0056	0.0356	0.0425	0.1171	0.0069	0.0395	0.1078	0.0212	0.0202	0.0072	0.0061	0.0166	0.019	0.1276	0.0288	0.0988	0.0516	0.0052
8	rs16933514	68601496	0.76	0.674502615793853	0.93	0.346822133743557	0.822131468259988	1.86560153542709	0.0129	0.0092	0.0856	0.0166	0.0384	0.0248	0.0253	0.0237	0.0057	0.0358	0.0425	0.1171	0.007	0.0395	0.1072	0.0212	0.0203	0.0072	0.0062	0.0167	0.019	0.1274	0.0287	0.099	0.0515	0.0053
8	rs117225701	68606752	0.76	0.674502615793853	0.93	0.346822133743557	0.823555220615056	1.87234997616758	0.0129	0.0092	0.0856	0.0166	0.0384	0.0248	0.0253	0.0237	0.0057	0.0358	0.0425	0.1171	0.007	0.0395	0.1072	0.0212	0.0203	0.0072	0.0062	0.0167	0.019	0.1274	0.0287	0.099	0.0515	0.0053
8	rs2098874	68607109	0.76	0.674502615793853	0.93	0.346822133743557	0.822052401897881	1.86293862675562	0.0129	0.0092	0.0856	0.0166	0.0384	0.0248	0.0253	0.0237	0.0057	0.0358	0.0425	0.1171	0.007	0.0395	0.1072	0.0212	0.0203	0.0072	0.0062	0.0167	0.019	0.1274	0.0287	0.099	0.0515	0.0053
8	rs1425757	68610389	0.76	0.674502615793853	0.93	0.346822133743557	0.856350295920394	1.91415950710556	0.0129	0.0092	0.0856	0.0167	0.0384	0.0248	0.0254	0.0237	0.0057	0.0356	0.0424	0.1171	0.007	0.0394	0.107	0.0213	0.0203	0.0072	0.0063	0.0167	0.019	0.1276	0.0287	0.099	0.0514	0.0053
8	rs35483292	68626198	0.76	0.674502615793853	0.93	0.346822133743557	0.905362676731769	1.97004415853438	0.0129	0.0092	0.0853	0.0166	0.0385	0.0248	0.0254	0.0237	0.0056	0.0356	0.0426	0.1168	0.0069	0.0395	0.1065	0.0215	0.0203	0.0076	0.0063	0.0166	0.0192	0.1282	0.0289	0.099	0.051	0.0053
8	rs13277753	68633544	0.77	0.607778593196603	0.93	0.346822133743557	0.965220194524899	1.99833783391464	0.0129	0.0093	0.0849	0.0166	0.0385	0.0247	0.0254	0.0236	0.0056	0.0356	0.0427	0.1166	0.0069	0.0395	0.106	0.0217	0.0203	0.0079	0.0063	0.0165	0.0194	0.1287	0.029	0.099	0.0507	0.0053
8	rs75800774	68638795	0.76	0.674502615793853	0.93	0.346822133743557	0.93621976075787	2.00676490720802	0.0129	0.0093	0.0847	0.0166	0.0389	0.0246	0.0253	0.0234	0.0056	0.0356	0.0429	0.1163	0.007	0.0395	0.1056	0.0216	0.0202	0.0078	0.0063	0.0165	0.0197	0.1291	0.0291	0.0996	0.0501	0.0053
8	rs2553676	68642376	0.76	0.674502615793853	0.93	0.346822133743557	0.899440325718737	1.95824171708418	0.0129	0.0093	0.0847	0.0166	0.0392	0.0245	0.0251	0.0232	0.0056	0.0355	0.043	0.1163	0.0071	0.0395	0.106	0.0215	0.0201	0.0077	0.0063	0.0165	0.02	0.1293	0.0292	0.0998	0.0492	0.0053
8	rs1477556	68649585	0.76	0.674502615793853	0.94	0.308944172156586	0.788357846915683	1.94948562934252	0.0128	0.0093	0.0851	0.0167	0.0393	0.0244	0.0251	0.0231	0.0055	0.0353	0.043	0.1163	0.0071	0.0394	0.106	0.0216	0.0201	0.0077	0.0061	0.0165	0.0201	0.1294	0.0292	0.1	0.049	0.0053
8	rs17645658	68649875	0.76	0.674502615793853	0.94	0.308944172156586	0.786417624088761	1.95252284219262	0.0128	0.0093	0.0851	0.0167	0.0393	0.0244	0.0251	0.0231	0.0055	0.0353	0.043	0.1163	0.0071	0.0394	0.106	0.0216	0.0201	0.0077	0.0061	0.0165	0.0201	0.1294	0.0292	0.1	0.049	0.0053
8	rs13252041	68656250	0.77	0.607778593196603	0.94	0.308944172156586	0.710455787327273	1.99009474638505	0.0128	0.0094	0.085	0.0167	0.0393	0.0245	0.025	0.0231	0.0055	0.0353	0.0431	0.1162	0.0071	0.0394	0.106	0.0218	0.02	0.0077	0.0059	0.0166	0.0201	0.1296	0.0292	0.1	0.0489	0.0054
8	rs2623833	68656866	0.76	0.674502615793853	0.95	0.274028283204826	0.711568931807217	1.96879192237527	0.0128	0.0094	0.085	0.0167	0.0393	0.0245	0.025	0.0231	0.0055	0.0353	0.0431	0.1162	0.0071	0.0394	0.106	0.0215	0.02	0.0077	0.0058	0.0166	0.0201	0.1298	0.0292	0.1	0.0489	0.0054
8	rs11996638	68657317	0.77	0.607778593196603	0.95	0.274028283204826	0.718636805453685	1.97648595529957	0.0128	0.0094	0.085	0.0167	0.0393	0.0245	0.025	0.0231	0.0055	0.0353	0.0431	0.1162	0.0071	0.0394	0.106	0.0215	0.02	0.0077	0.0058	0.0166	0.0201	0.1298	0.0292	0.1	0.0489	0.0054
8	rs62511446	68662569	0.77	0.607778593196603	0.95	0.274028283204826	0.83076923657707	2.07723536096279	0.0128	0.0096	0.085	0.0166	0.0391	0.0245	0.0244	0.0232	0.0054	0.0356	0.0435	0.1165	0.0068	0.0396	0.1062	0.0218	0.02	0.0076	0.0058	0.0164	0.0195	0.1298	0.0291	0.1001	0.0485	0.0053
8	rs2623862	68675844	0.77	0.607778593196603	0.94	0.308944172156586	0.674956352901557	1.95395234459311	0.0129	0.0098	0.0851	0.0166	0.039	0.0245	0.0241	0.0232	0.0053	0.0358	0.0438	0.1168	0.0067	0.0396	0.1064	0.0221	0.0199	0.0076	0.0057	0.0163	0.0192	0.1299	0.029	0.1003	0.0483	0.0053
8	rs17433070	68676464	0.77	0.607778593196603	0.95	0.274028283204826	0.724088937896441	2.00550950546836	0.0129	0.0098	0.0851	0.0166	0.0389	0.0247	0.0241	0.0232	0.0053	0.0357	0.0438	0.1167	0.0067	0.0396	0.1064	0.0221	0.0199	0.0075	0.0057	0.0167	0.0192	0.1299	0.029	0.1002	0.0483	0.0053
8	rs2623859	68677337	0.77	0.607778593196603	0.95	0.274028283204826	0.715061795196269	1.90097999568264	0.0127	0.01	0.0851	0.0167	0.0387	0.0248	0.0243	0.0232	0.0051	0.0356	0.0441	0.1168	0.0065	0.0385	0.1071	0.0229	0.0199	0.0073	0.0055	0.0167	0.0191	0.1306	0.0288	0.1004	0.0476	0.0051
8	rs2623858	68677368	0.78	0.545501786478432	0.95	0.274028283204826	0.721995552097279	1.91665435729696	0.0126	0.01	0.0852	0.0167	0.0386	0.0248	0.0242	0.0231	0.0051	0.0355	0.0442	0.1168	0.0064	0.0386	0.1073	0.0229	0.0199	0.0073	0.0054	0.0167	0.0188	0.1308	0.0288	0.1005	0.0475	0.0051
8	rs715388	68681876	0.78	0.545501786478432	0.95	0.274028283204826	0.526212659316059	1.79248271053751	0.0103	0.0098	0.0881	0.0168	0.0379	0.0254	0.0237	0.023	0.0029	0.0319	0.0446	0.121	0.0042	0.0429	0.1092	0.0227	0.0185	0.0043	0.0032	0.0186	0.0174	0.1396	0.0251	0.106	0.0426	0.0034
8	rs10504408	68683252	0.78	0.545501786478432	0.95	0.274028283204826	0.50814112809937	1.8743041142878	0.0103	0.0098	0.088	0.0169	0.0379	0.0253	0.0237	0.0229	0.0029	0.0319	0.0446	0.121	0.0042	0.0428	0.1092	0.0227	0.0185	0.0043	0.0032	0.0186	0.0174	0.1397	0.0251	0.1061	0.0426	0.0035
8	rs56357805	68686634	0.78	0.545501786478432	0.95	0.274028283204826	0.463501804817973	1.91576328734221	0.0102	0.0098	0.0879	0.0171	0.0379	0.0254	0.0237	0.0227	0.003	0.032	0.0447	0.121	0.0041	0.0428	0.1091	0.0227	0.0185	0.0042	0.003	0.0186	0.0174	0.14	0.0251	0.1061	0.0426	0.0038
8	rs2911959	68687506	0.78	0.545501786478432	0.95	0.274028283204826	0.440685584374926	1.97075977114804	0.0102	0.0098	0.0879	0.0171	0.0379	0.0254	0.0237	0.0223	0.0029	0.032	0.0448	0.121	0.0043	0.0428	0.1092	0.0227	0.0185	0.0042	0.003	0.0186	0.0174	0.14	0.0251	0.1061	0.0426	0.0038
8	rs79962576	68698119	0.78	0.545501786478432	0.95	0.274028283204826	0.315331075526464	1.69945647846161	0.0102	0.0097	0.0879	0.0172	0.0379	0.0253	0.0236	0.0223	0.0028	0.032	0.0446	0.121	0.0042	0.0428	0.1094	0.0229	0.0185	0.0041	0.0029	0.0186	0.0173	0.1404	0.025	0.1061	0.0429	0.0038
8	rs4500065	68698385	0.78	0.545501786478432	0.95	0.274028283204826	0.280936151804793	1.5203611786213	0.0102	0.0097	0.0879	0.0172	0.0379	0.0253	0.0236	0.0223	0.0028	0.032	0.0446	0.121	0.0042	0.0428	0.1095	0.0229	0.0185	0.0041	0.0029	0.0186	0.0173	0.1405	0.025	0.1061	0.0429	0.0038
8	rs17362129	68704240	0.78	0.545501786478432	0.95	0.274028283204826	0.265467520282364	1.48512628211855	0.0102	0.0097	0.0879	0.0173	0.0379	0.0253	0.0235	0.0223	0.0028	0.0319	0.0445	0.1209	0.0042	0.0428	0.1095	0.0231	0.0185	0.004	0.0028	0.0186	0.0173	0.141	0.0248	0.1059	0.043	0.0038
8	rs2623813	68706223	0.78	0.545501786478432	0.95	0.274028283204826	0.263873946232178	1.47740944818371	0.0102	0.0097	0.0879	0.0173	0.0379	0.0253	0.0235	0.0223	0.0028	0.0319	0.0445	0.1209	0.0042	0.0428	0.1095	0.0231	0.0185	0.004	0.0028	0.0186	0.0173	0.141	0.0248	0.1059	0.043	0.0038
8	rs2553649	68710851	0.78	0.545501786478432	0.95	0.274028283204826	0.259484688887123	1.18967444813454	0.0102	0.0097	0.0879	0.0173	0.038	0.0253	0.0236	0.0223	0.0027	0.0318	0.0445	0.1212	0.0041	0.0428	0.1096	0.0231	0.0185	0.004	0.0027	0.0186	0.0173	0.1414	0.0247	0.1059	0.043	0.0038
8	rs7820135	68719454	0.78	0.545501786478432	0.95	0.274028283204826	0.263555856144891	1.2198180639895	0.0102	0.0097	0.0878	0.0173	0.038	0.0254	0.0236	0.0222	0.0027	0.0317	0.0444	0.1214	0.0041	0.0428	0.1096	0.0231	0.0185	0.004	0.0026	0.0185	0.0173	0.1416	0.0246	0.106	0.043	0.0038
8	rs58768642	68720891	0.78	0.545501786478432	0.95	0.274028283204826	0.244198306248726	1.10838641233783	0.01	0.0097	0.0881	0.0174	0.038	0.0252	0.0236	0.0222	0.0026	0.0314	0.0447	0.122	0.004	0.0426	0.1096	0.0234	0.0185	0.0038	0.0024	0.0185	0.0173	0.142	0.0244	0.1062	0.0429	0.0036
8	rs13272070	68721236	0.78	0.545501786478432	0.95	0.274028283204826	0.244198306248726	1.01051482149199	0.01	0.0097	0.0881	0.0174	0.038	0.0252	0.0237	0.0222	0.0025	0.0313	0.0447	0.1221	0.0039	0.0425	0.1096	0.0235	0.0186	0.0037	0.0024	0.0184	0.0173	0.1421	0.0243	0.1062	0.0429	0.0036
8	rs10504410	68722992	0.78	0.545501786478432	0.96	0.241969076141015	0.268394940545865	0.94851939478216	0.0098	0.0097	0.0885	0.0172	0.0382	0.0252	0.0237	0.0223	0.0024	0.0312	0.0448	0.1225	0.0038	0.0423	0.1095	0.0236	0.0186	0.0037	0.0023	0.0184	0.0172	0.1422	0.0241	0.1064	0.0429	0.0035
8	rs4371989	68723096	0.78	0.545501786478432	0.97	0.212655582583661	0.259619839250879	0.910975402734099	0.0098	0.0097	0.0885	0.0171	0.0382	0.0252	0.0237	0.0223	0.0024	0.0312	0.0448	0.1225	0.0038	0.0423	0.1095	0.0236	0.0186	0.0037	0.0023	0.0184	0.0172	0.1422	0.0241	0.1064	0.0429	0.0035
8	rs78665334	68727974	0.78	0.545501786478432	0.97	0.212655582583661	0.284379883186799	0.959936094221534	0.0098	0.0097	0.0889	0.0171	0.0381	0.0252	0.0238	0.0223	0.0023	0.0311	0.0447	0.1227	0.0037	0.0422	0.1094	0.0236	0.0186	0.0036	0.0023	0.0185	0.0171	0.1423	0.0241	0.1063	0.043	0.0035
8	rs76647676	68730263	0.78	0.545501786478432	0.96	0.241969076141015	0.320402015268905	1.06126079220167	0.0098	0.01	0.0893	0.0172	0.0379	0.0252	0.0238	0.0222	0.0022	0.0311	0.0445	0.1226	0.0037	0.0421	0.1091	0.0237	0.0187	0.0036	0.0022	0.0187	0.0171	0.1422	0.024	0.1066	0.0429	0.0035
8	rs4323453	68733711	0.78	0.545501786478432	0.96	0.241969076141015	0.359646664958041	1.02866451312142	0.0098	0.0104	0.0898	0.0172	0.0375	0.0252	0.024	0.0222	0.0022	0.0311	0.0441	0.1224	0.0037	0.0421	0.1087	0.0238	0.0188	0.0036	0.0021	0.019	0.0171	0.1422	0.0239	0.1071	0.0427	0.0035
8	rs9785137	68735398	0.78	0.545501786478432	0.96	0.241969076141015	0.344922936542028	0.95581029574871	0.01	0.0106	0.0906	0.0171	0.0375	0.0247	0.0238	0.0222	0.0022	0.0315	0.0428	0.1218	0.0035	0.0418	0.1087	0.0237	0.0188	0.0037	0.002	0.0196	0.0172	0.143	0.0237	0.1075	0.0426	0.0034
8	rs117790586	68736621	0.78	0.545501786478432	0.97	0.212655582583661	0.443298491708996	1.06368892668273	0.0101	0.0107	0.092	0.0171	0.0378	0.0246	0.0244	0.022	0.0021	0.0318	0.0422	0.1214	0.0031	0.0416	0.1074	0.0235	0.0186	0.0036	0.002	0.0201	0.0173	0.1448	0.0231	0.1073	0.0421	0.0033
8	rs4406376	68745565	0.78	0.545501786478432	0.97	0.212655582583661	0.461134155524032	0.819417539786242	0.01	0.0108	0.0929	0.0171	0.0379	0.0245	0.0247	0.0221	0.002	0.0317	0.0418	0.1215	0.0029	0.0418	0.1065	0.0233	0.0183	0.0035	0.002	0.0205	0.0174	0.1457	0.0229	0.1068	0.0425	0.0031
8	rs72659253	68750310	0.78	0.545501786478432	0.96	0.241969076141015	0.459619548016053	0.788795829616715	0.01	0.0108	0.0929	0.0171	0.0379	0.0245	0.0247	0.0221	0.002	0.0317	0.0418	0.1217	0.0029	0.0418	0.1065	0.0233	0.0183	0.0035	0.002	0.0205	0.0175	0.1457	0.0229	0.1069	0.0423	0.0031
8	rs13254260	68753048	0.78	0.545501786478432	0.96	0.241969076141015	0.45949848466325	0.790931255487254	0.01	0.0108	0.0929	0.0171	0.0379	0.0245	0.0247	0.0221	0.002	0.0317	0.0418	0.1217	0.0029	0.0418	0.1065	0.0233	0.0183	0.0035	0.002	0.0205	0.0175	0.1457	0.0229	0.1069	0.0423	0.0031
8	rs6472337	68763593	0.78	0.545501786478432	0.96	0.241969076141015	0.459801172287185	0.781788143841892	0.01	0.0108	0.0929	0.0171	0.0379	0.0245	0.0247	0.0221	0.002	0.0317	0.0418	0.1217	0.0029	0.0418	0.1065	0.0233	0.0183	0.0035	0.002	0.0205	0.0175	0.1457	0.0229	0.1068	0.0423	0.0031
8	rs13260831	68763825	0.78	0.545501786478432	0.95	0.274028283204826	0.459377436907234	0.781635951808162	0.01	0.0108	0.0929	0.0171	0.0379	0.0245	0.0247	0.0221	0.002	0.0317	0.0418	0.1217	0.0029	0.0418	0.1065	0.0233	0.0183	0.0035	0.002	0.0205	0.0175	0.1457	0.0229	0.1068	0.0423	0.0031
8	rs4737862	68780612	0.78	0.545501786478432	0.95	0.274028283204826	0.422551032485531	0.751930619666809	0.01	0.0112	0.0931	0.0173	0.0378	0.0246	0.0244	0.0222	0.0022	0.0322	0.0418	0.1215	0.0031	0.0415	0.1045	0.0236	0.0181	0.0036	0.0021	0.0205	0.0173	0.1466	0.023	0.1064	0.0425	0.0032
8	rs6472348	68782879	0.78	0.545501786478432	0.95	0.274028283204826	0.436308336626559	0.746501834763184	0.01	0.0114	0.093	0.0172	0.0376	0.0247	0.0244	0.0222	0.0023	0.0325	0.0416	0.1217	0.0033	0.0414	0.1043	0.0236	0.0181	0.0037	0.0022	0.0205	0.0173	0.147	0.0229	0.1057	0.0427	0.0033
8	rs28591534	68783685	0.78	0.545501786478432	0.95	0.274028283204826	0.444607799488288	0.741833952729124	0.01	0.0114	0.093	0.0171	0.0376	0.0247	0.0244	0.0222	0.0023	0.0325	0.0416	0.1217	0.0033	0.0414	0.1043	0.0236	0.0181	0.0037	0.0022	0.0205	0.0173	0.147	0.0229	0.1057	0.0429	0.0034
8	rs4256578	68790550	0.78	0.545501786478432	0.95	0.274028283204826	0.445143973411856	0.751326997558268	0.01	0.0114	0.093	0.0171	0.0376	0.0247	0.0244	0.0222	0.0023	0.0325	0.0416	0.1216	0.0033	0.0412	0.1042	0.0236	0.0179	0.0037	0.0022	0.0205	0.0173	0.147	0.0229	0.1061	0.0429	0.0033
8	rs79601306	68791622	0.78	0.545501786478432	0.95	0.274028283204826	0.445859366749297	0.765085403481395	0.01	0.0114	0.093	0.0171	0.0376	0.0247	0.0244	0.0222	0.0023	0.0325	0.0416	0.1217	0.0033	0.0412	0.1042	0.0236	0.0179	0.0037	0.0022	0.0205	0.0173	0.147	0.0229	0.1061	0.0429	0.0033
8	rs75477465	68794331	0.78	0.545501786478432	0.95	0.274028283204826	0.459256404748934	0.777073152886442	0.01	0.0114	0.093	0.0171	0.0376	0.0246	0.0244	0.0222	0.0023	0.0325	0.0416	0.1218	0.0033	0.0413	0.1042	0.0236	0.0179	0.0037	0.0022	0.0205	0.0172	0.147	0.0229	0.1059	0.043	0.0033
8	rs28391451	68798806	0.78	0.545501786478432	0.95	0.274028283204826	0.47064023853149	0.634006759949058	0.0098	0.0116	0.0922	0.0175	0.038	0.0243	0.0241	0.0221	0.0021	0.0328	0.041	0.1239	0.0032	0.0427	0.1034	0.0241	0.0175	0.0035	0.0021	0.0206	0.0171	0.1469	0.0229	0.1041	0.0439	0.003
8	rs115921786	68799160	0.78	0.545501786478432	0.95	0.274028283204826	0.451542832494788	0.599381614782276	0.0096	0.0115	0.0921	0.0177	0.0382	0.0243	0.024	0.0222	0.002	0.0333	0.0408	0.1242	0.0031	0.0428	0.1036	0.0241	0.0174	0.0034	0.0021	0.0208	0.0171	0.1471	0.0228	0.1035	0.0439	0.0026
8	rs28627541	68800364	0.78	0.545501786478432	0.95	0.274028283204826	0.412219103442899	0.516315360707553	0.0095	0.0113	0.0918	0.0178	0.0384	0.0243	0.0238	0.0224	0.002	0.0337	0.0406	0.1245	0.003	0.043	0.104	0.0239	0.0173	0.0033	0.0021	0.021	0.0171	0.1473	0.0228	0.1029	0.044	0.0028
8	rs4471019	68804242	0.78	0.545501786478432	0.95	0.274028283204826	0.399074771558657	0.498570944996863	0.0095	0.0113	0.0917	0.0178	0.0384	0.0242	0.0238	0.0224	0.002	0.0339	0.0406	0.1245	0.003	0.043	0.104	0.0239	0.0172	0.0033	0.002	0.021	0.0172	0.1474	0.0228	0.1027	0.0441	0.0028
8	rs28649537	68814497	0.78	0.545501786478432	0.95	0.274028283204826	0.358309622577338	0.47421443637772	0.0095	0.0112	0.092	0.0179	0.0387	0.0241	0.0236	0.0225	0.002	0.034	0.0404	0.1245	0.003	0.0433	0.1039	0.0238	0.0172	0.0033	0.0021	0.0209	0.0172	0.1474	0.0229	0.1025	0.0442	0.0027
8	rs72659279	68820168	0.78	0.545501786478432	0.95	0.274028283204826	0.291574558675328	0.451245812791535	0.0097	0.0111	0.0927	0.018	0.0391	0.0237	0.0232	0.0227	0.0021	0.0344	0.0401	0.1242	0.003	0.0438	0.1036	0.0238	0.0173	0.0035	0.0021	0.0206	0.0172	0.1471	0.0227	0.1019	0.0444	0.0028
8	rs34561815	68822352	0.78	0.545501786478432	0.95	0.274028283204826	0.290951370359986	0.459807228926517	0.0097	0.0111	0.0928	0.018	0.0391	0.0237	0.0232	0.0227	0.0021	0.0343	0.0401	0.1241	0.003	0.0438	0.1037	0.0238	0.0173	0.0035	0.0021	0.0205	0.0172	0.1471	0.0227	0.1018	0.0445	0.0028
8	rs76340139	68824643	0.78	0.545501786478432	0.95	0.274028283204826	0.287322359111965	0.460075454014075	0.0097	0.0111	0.0928	0.0181	0.0391	0.0237	0.0232	0.0227	0.0021	0.0343	0.0401	0.124	0.003	0.0438	0.1037	0.0238	0.0173	0.0035	0.0021	0.0205	0.0172	0.1472	0.0226	0.1019	0.0445	0.0028
8	rs72659281	68824836	0.78	0.545501786478432	0.95	0.274028283204826	0.287417547590157	0.462894291416044	0.0097	0.0111	0.0928	0.0181	0.0391	0.0237	0.0232	0.0227	0.0021	0.0343	0.0401	0.124	0.003	0.0438	0.1037	0.0238	0.0173	0.0036	0.0021	0.0205	0.0172	0.1472	0.0226	0.1019	0.0445	0.0028
8	rs28558166	68837602	0.78	0.545501786478432	0.95	0.274028283204826	0.285374712302695	0.446847974241131	0.0097	0.0111	0.0926	0.0181	0.0391	0.0237	0.0232	0.0228	0.0021	0.0343	0.0401	0.1236	0.003	0.0438	0.1038	0.0237	0.0173	0.0036	0.0021	0.0205	0.0175	0.1474	0.0227	0.1021	0.0442	0.0028
8	rs6990176	68838161	0.78	0.545501786478432	0.94	0.308944172156586	0.285991491283229	0.449378671533836	0.0097	0.0111	0.0926	0.0181	0.0391	0.0237	0.0232	0.0228	0.0021	0.0343	0.0401	0.1236	0.003	0.0438	0.1038	0.0237	0.0173	0.0036	0.0021	0.0205	0.0176	0.1474	0.0227	0.1021	0.0442	0.0028
8	rs4437632	68851492	0.78	0.545501786478432	0.94	0.308944172156586	0.307977244342616	0.448046253849475	0.0096	0.0111	0.0929	0.0181	0.039	0.0237	0.0232	0.0227	0.0021	0.034	0.0401	0.1235	0.0029	0.0439	0.1036	0.0239	0.0174	0.0036	0.002	0.0206	0.0175	0.1475	0.0226	0.1023	0.0443	0.0028
8	rs4515534	68853470	0.78	0.545501786478432	0.94	0.308944172156586	0.307187717612328	0.446448736735691	0.0096	0.0111	0.093	0.0181	0.0391	0.0236	0.0232	0.0228	0.0021	0.0339	0.0401	0.1235	0.003	0.0439	0.1036	0.0239	0.0174	0.0036	0.002	0.0206	0.0175	0.1475	0.0226	0.1022	0.0443	0.0028
8	rs4737866	68858065	0.78	0.545501786478432	0.94	0.308944172156586	0.315981387623825	0.464507078363435	0.0094	0.0112	0.0931	0.0186	0.0399	0.0234	0.0228	0.0231	0.0018	0.0333	0.04	0.1226	0.0034	0.0436	0.104	0.0245	0.0173	0.0035	0.0021	0.0204	0.0179	0.1477	0.0221	0.1016	0.0445	0.0028
8	rs10156241	68863901	0.78	0.545501786478432	0.94	0.308944172156586	0.307829126519907	0.468545449525885	0.0094	0.0112	0.093	0.0188	0.0401	0.0234	0.0231	0.0232	0.0018	0.0334	0.0398	0.1217	0.0035	0.0435	0.1041	0.0245	0.0173	0.0035	0.0021	0.0207	0.0179	0.1476	0.0221	0.1016	0.0444	0.0028
8	rs61753697	68864728	0.78	0.545501786478432	0.94	0.308944172156586	0.304580061537553	0.467467658461391	0.0094	0.0112	0.093	0.0189	0.0401	0.0234	0.0231	0.0232	0.0018	0.0334	0.0398	0.1216	0.0035	0.0435	0.104	0.0245	0.0173	0.0035	0.0021	0.0207	0.0179	0.1476	0.022	0.1016	0.0444	0.0028
8	rs28431199	68867842	0.78	0.545501786478432	0.94	0.308944172156586	0.266106407183178	0.444321069904285	0.0093	0.011	0.0932	0.0189	0.0405	0.0232	0.0233	0.0235	0.0017	0.0335	0.0393	0.1217	0.0035	0.0436	0.1037	0.0244	0.0175	0.0036	0.0021	0.0209	0.0179	0.1476	0.0222	0.1017	0.0441	0.0027
8	rs72660814	68874155	0.79	0.487570276707753	0.94	0.308944172156586	0.228159917430299	0.423719548513915	0.0092	0.011	0.093	0.0189	0.0409	0.0231	0.0234	0.0237	0.0016	0.0336	0.0389	0.1212	0.0035	0.0436	0.1037	0.0243	0.0177	0.0036	0.0021	0.0211	0.0179	0.1479	0.0224	0.1018	0.0439	0.0027
8	rs10504412	68885634	0.79	0.487570276707753	0.95	0.274028283204826	0.205967055755948	0.412085019590346	0.0091	0.0109	0.0927	0.0188	0.0412	0.023	0.0234	0.0238	0.0016	0.0338	0.0386	0.1212	0.0035	0.0436	0.1036	0.0242	0.0178	0.0037	0.0021	0.0213	0.0179	0.1481	0.0225	0.1018	0.0438	0.0027
8	rs9886484	68886773	0.79	0.487570276707753	0.95	0.274028283204826	0.203007325712966	0.416780537619058	0.0091	0.0109	0.0927	0.0189	0.0412	0.023	0.0234	0.0238	0.0016	0.0339	0.0386	0.1211	0.0035	0.0436	0.1036	0.0242	0.0177	0.0038	0.0021	0.0213	0.0179	0.1481	0.0224	0.1018	0.0438	0.0027
8	rs6997529	68892138	0.79	0.487570276707753	0.95	0.274028283204826	0.20426717799678	0.410913404832249	0.0091	0.0109	0.0927	0.0189	0.0413	0.0229	0.0234	0.0238	0.0016	0.0339	0.0386	0.1209	0.0036	0.0436	0.1035	0.0242	0.0177	0.0038	0.0022	0.0216	0.0179	0.1482	0.0224	0.1018	0.0438	0.0027
8	rs28380551	68892446	0.79	0.487570276707753	0.95	0.274028283204826	0.204227740789905	0.410913404832249	0.0091	0.0109	0.0927	0.0189	0.0413	0.0229	0.0234	0.0238	0.0016	0.0339	0.0386	0.1209	0.0036	0.0436	0.1035	0.0242	0.0177	0.0038	0.0022	0.0216	0.0179	0.1482	0.0224	0.1018	0.0438	0.0027
8	rs62520682	68894137	0.78	0.545501786478432	0.95	0.274028283204826	0.188120710647369	0.417695230975355	0.0091	0.0109	0.0924	0.0189	0.0413	0.0229	0.0234	0.0238	0.0016	0.0339	0.0386	0.1209	0.0036	0.0436	0.1035	0.0242	0.018	0.0038	0.0022	0.0216	0.0179	0.1482	0.0224	0.1018	0.0438	0.0027
8	rs4554448	68903607	0.79	0.487570276707753	0.95	0.274028283204826	0.171766295397719	0.403384915526866	0.009	0.0109	0.0924	0.0188	0.0414	0.0229	0.0233	0.0239	0.0016	0.034	0.0385	0.12	0.0036	0.0437	0.1035	0.0244	0.0179	0.004	0.0022	0.0216	0.0178	0.1481	0.0225	0.102	0.0439	0.0028
8	rs6472368	68905031	0.79	0.487570276707753	0.96	0.241969076141015	0.167055472981499	0.425689029137624	0.009	0.0109	0.0922	0.0187	0.0415	0.0229	0.0231	0.0241	0.0017	0.0341	0.0383	0.1193	0.0036	0.0438	0.1035	0.0247	0.0179	0.0042	0.0022	0.0217	0.0178	0.1481	0.0226	0.102	0.044	0.0028
8	rs35158303	68910223	0.8	0.433874260405774	0.96	0.241969076141015	0.0768057361121574	0.366959417921597	0.0089	0.0108	0.0904	0.018	0.0417	0.0228	0.0225	0.0244	0.0019	0.0345	0.0371	0.1183	0.0039	0.0441	0.1027	0.0243	0.018	0.0052	0.0025	0.0218	0.0186	0.1487	0.024	0.1023	0.0445	0.0029
8	rs4461889	68910381	0.8	0.433874260405774	0.96	0.241969076141015	0.0842581540656831	0.351666865093201	0.0089	0.0109	0.0901	0.018	0.0415	0.0228	0.0224	0.0246	0.0019	0.0343	0.0371	0.1183	0.0039	0.0441	0.1028	0.0243	0.018	0.0052	0.0022	0.0219	0.0189	0.1488	0.024	0.1023	0.0446	0.0029
8	rs4552885	68911298	0.8	0.433874260405774	0.96	0.241969076141015	0.117046188983006	0.343967020522088	0.0089	0.0109	0.0894	0.0179	0.0413	0.0228	0.0227	0.0246	0.0017	0.0345	0.0372	0.1183	0.0039	0.0442	0.1029	0.0247	0.0179	0.0053	0.0022	0.0219	0.019	0.1484	0.024	0.1026	0.0448	0.0029
8	rs12542359	68917589	0.81	0.384295662080596	0.96	0.241969076141015	0.077001936445817	0.281882125692061	0.009	0.0113	0.086	0.0184	0.0428	0.0226	0.0221	0.0258	0.002	0.035	0.0375	0.1171	0.0042	0.0443	0.102	0.0253	0.0179	0.0053	0.0021	0.0221	0.0196	0.148	0.0248	0.1022	0.0442	0.0029
8	rs4737250	68917901	0.81	0.384295662080596	0.96	0.241969076141015	0.0722771304144287	0.275023972571688	0.009	0.0114	0.0852	0.0186	0.0432	0.0225	0.0219	0.0261	0.0021	0.0352	0.0376	0.1168	0.0042	0.0443	0.1018	0.0255	0.0179	0.0054	0.0021	0.0222	0.0198	0.1478	0.025	0.1021	0.0441	0.003
8	rs78626790	68921564	0.81	0.384295662080596	0.96	0.241969076141015	0.0699767714034975	0.285389118141479	0.0091	0.0115	0.0835	0.0189	0.0438	0.0226	0.021	0.0271	0.0024	0.0358	0.0366	0.1165	0.0044	0.0441	0.1012	0.0261	0.0183	0.0052	0.0022	0.0226	0.0206	0.1471	0.0255	0.1009	0.0442	0.0031
8	rs6998103	68922369	0.81	0.384295662080596	0.96	0.241969076141015	0.0721933933093404	0.288556699369835	0.0091	0.0115	0.0835	0.0189	0.0438	0.0226	0.021	0.0272	0.0024	0.0358	0.0366	0.1165	0.0044	0.0441	0.1013	0.0261	0.0183	0.0052	0.0022	0.0226	0.0206	0.1471	0.0255	0.1009	0.0442	0.0031
8	rs16934009	68938813	0.81	0.384295662080596	0.96	0.241969076141015	0.0692003601892196	0.276298668046304	0.009	0.0115	0.0826	0.019	0.0442	0.0227	0.0209	0.0277	0.0025	0.0363	0.036	0.1163	0.0044	0.0442	0.1014	0.0265	0.0186	0.005	0.0021	0.0228	0.0208	0.1462	0.0255	0.1014	0.0438	0.003
8	rs4503081	68944070	0.82	0.338707801994422	0.96	0.241969076141015	0.0836815314697582	0.270749743764592	0.0089	0.0115	0.0816	0.0188	0.0446	0.0228	0.0207	0.0282	0.0026	0.0367	0.0352	0.1161	0.0042	0.0443	0.1014	0.0268	0.0186	0.005	0.0021	0.0231	0.0213	0.1465	0.0254	0.1015	0.0436	0.0031
8	rs11780325	68948640	0.82	0.338707801994422	0.96	0.241969076141015	0.116252801097961	0.230063521109758	0.0088	0.0113	0.0803	0.0186	0.0452	0.0232	0.0207	0.0287	0.0028	0.0374	0.035	0.116	0.0041	0.0453	0.1006	0.0273	0.0187	0.0045	0.002	0.0233	0.0214	0.1453	0.0255	0.1012	0.0436	0.0032
8	rs72660849	68951861	0.82	0.338707801994422	0.96	0.241969076141015	0.197973326048128	0.206508097723319	0.0088	0.0114	0.0791	0.0184	0.046	0.0237	0.0207	0.0291	0.003	0.0381	0.0348	0.1159	0.004	0.0459	0.1	0.0278	0.0188	0.0043	0.0019	0.0237	0.0216	0.1441	0.0257	0.1008	0.0436	0.0033
8	rs76597100	68953215	0.82	0.338707801994422	0.96	0.241969076141015	0.206284191376715	0.207247956042958	0.0088	0.0114	0.0791	0.0184	0.0461	0.0238	0.0207	0.0292	0.003	0.0381	0.0347	0.1159	0.004	0.0459	0.0999	0.0279	0.0188	0.0043	0.0019	0.0237	0.0216	0.144	0.0257	0.1008	0.0436	0.0033
8	rs10096711	68958704	0.82	0.338707801994422	0.96	0.241969076141015	0.249281395764224	0.200830392877578	0.0088	0.0114	0.079	0.0184	0.0463	0.0238	0.0207	0.0292	0.0031	0.0382	0.0347	0.116	0.004	0.046	0.0998	0.0279	0.0188	0.0042	0.0019	0.0237	0.0214	0.1439	0.0257	0.1007	0.0437	0.0033
8	rs4737886	68962961	0.82	0.338707801994422	0.96	0.241969076141015	0.252154799598612	0.20124914548629	0.0088	0.0114	0.079	0.0184	0.0463	0.0238	0.0207	0.0292	0.0031	0.0382	0.0347	0.116	0.004	0.046	0.0998	0.0279	0.0188	0.0042	0.0019	0.0237	0.0214	0.1439	0.0257	0.1007	0.0437	0.0033
8	rs7831350	68963244	0.82	0.338707801994422	0.96	0.241969076141015	0.252110456836079	0.201144429922278	0.0088	0.0114	0.079	0.0184	0.0463	0.0238	0.0207	0.0292	0.0031	0.0382	0.0347	0.116	0.004	0.046	0.0998	0.0279	0.0188	0.0042	0.0019	0.0237	0.0214	0.1439	0.0257	0.1007	0.0437	0.0033
8	rs1434774	68968166	0.82	0.338707801994422	0.96	0.241969076141015	0.249810513050392	0.215765508792263	0.0088	0.0114	0.079	0.0183	0.0463	0.0238	0.0207	0.0291	0.0031	0.038	0.0347	0.116	0.0042	0.0459	0.0998	0.028	0.019	0.0042	0.002	0.0238	0.0215	0.1434	0.0258	0.1006	0.0438	0.0035
8	rs1434775	68968171	0.82	0.338707801994422	0.96	0.241969076141015	0.253309208608683	0.21952737701207	0.0088	0.0114	0.079	0.0184	0.0463	0.0238	0.0207	0.0292	0.0031	0.0375	0.0347	0.116	0.0042	0.046	0.1001	0.028	0.019	0.0042	0.002	0.0237	0.0215	0.1432	0.0258	0.1005	0.0442	0.0035
8	rs13262967	68970297	0.82	0.338707801994422	0.96	0.241969076141015	0.22887394500028	0.245213689870004	0.0087	0.0114	0.0789	0.0183	0.0466	0.0239	0.0207	0.0292	0.0031	0.0374	0.0346	0.116	0.0042	0.0458	0.1001	0.0279	0.019	0.0042	0.002	0.0237	0.0215	0.1431	0.0258	0.1005	0.0442	0.0036
8	rs67460814	68974365	0.83	0.29697514221559	0.96	0.241969076141015	0.201360469888637	0.205874635080142	0.0082	0.0112	0.077	0.018	0.047	0.025	0.0207	0.0292	0.0033	0.0383	0.0349	0.1159	0.0043	0.0457	0.1008	0.0277	0.0191	0.0045	0.0023	0.0238	0.0224	0.1412	0.026	0.0992	0.0449	0.0039
8	rs976342	68977423	0.83	0.29697514221559	0.96	0.241969076141015	0.228495775873397	0.298953907724961	0.0064	0.0091	0.0743	0.0186	0.0478	0.027	0.021	0.0293	0.0031	0.0382	0.0348	0.1104	0.0043	0.0458	0.0979	0.0297	0.021	0.0043	0.003	0.0233	0.0256	0.1426	0.0278	0.098	0.0466	0.0042
8	rs7002771	68980919	0.82	0.338707801994422	0.96	0.241969076141015	0.254421935890704	0.299785717334006	0.0064	0.009	0.0743	0.0187	0.0478	0.0271	0.0209	0.0293	0.0031	0.0384	0.0348	0.1104	0.0042	0.0456	0.0979	0.0297	0.0212	0.0043	0.003	0.0234	0.0257	0.1425	0.0278	0.098	0.0467	0.0042
8	rs2571372	68987295	0.82	0.338707801994422	0.96	0.241969076141015	0.26876209071637	0.299072695081142	0.0064	0.009	0.0742	0.0187	0.0479	0.0272	0.0208	0.0293	0.0031	0.0385	0.0348	0.1104	0.0042	0.0456	0.0978	0.0297	0.0213	0.0042	0.003	0.0233	0.0257	0.1425	0.0279	0.0979	0.0467	0.0042
8	rs117552198	68991489	0.82	0.338707801994422	0.97	0.212655582583661	0.270832369872761	0.303477778828455	0.0064	0.009	0.0743	0.0187	0.0479	0.0272	0.0208	0.0293	0.0031	0.0385	0.0348	0.1105	0.0042	0.0454	0.0978	0.0297	0.0213	0.0042	0.003	0.0233	0.0257	0.1425	0.0279	0.0978	0.0467	0.0042
8	rs892663	68993648	0.82	0.338707801994422	0.97	0.212655582583661	0.273003829427503	0.305508201234763	0.0064	0.009	0.0744	0.0187	0.0479	0.0272	0.0208	0.0293	0.0031	0.0385	0.0348	0.1106	0.0042	0.0454	0.0978	0.0297	0.0213	0.0042	0.003	0.0234	0.0257	0.1425	0.0279	0.0978	0.0467	0.0043
8	rs13261061	68999568	0.83	0.29697514221559	0.97	0.212655582583661	0.297215242527664	0.307662468003358	0.0064	0.009	0.0744	0.0187	0.048	0.0272	0.0209	0.0295	0.0031	0.0385	0.0349	0.1106	0.0041	0.0456	0.0975	0.0297	0.0213	0.0043	0.0031	0.0233	0.0258	0.1423	0.028	0.0972	0.0467	0.0043
8	rs4382459	68999938	0.83	0.29697514221559	0.97	0.212655582583661	0.29808814605908	0.307542667944204	0.0064	0.009	0.0744	0.0187	0.048	0.0273	0.0209	0.0296	0.0031	0.0385	0.0349	0.1106	0.0041	0.0456	0.0975	0.0297	0.0213	0.0043	0.0031	0.0233	0.0258	0.1423	0.028	0.0972	0.0467	0.0043
8	rs116958209	69000055	0.83	0.29697514221559	0.97	0.212655582583661	0.297166787781838	0.30742288181443	0.0064	0.009	0.0744	0.0187	0.048	0.0273	0.0209	0.0296	0.0031	0.0385	0.0349	0.1106	0.0041	0.0456	0.0975	0.0297	0.0213	0.0043	0.0031	0.0233	0.0258	0.1423	0.028	0.0972	0.0467	0.0043
8	rs13439464	69000279	0.83	0.29697514221559	0.97	0.212655582583661	0.296053487981449	0.306943876665039	0.0064	0.009	0.0744	0.0187	0.048	0.0273	0.0209	0.0296	0.0031	0.0385	0.0349	0.1106	0.0041	0.0456	0.0975	0.0297	0.0213	0.0043	0.0031	0.0233	0.0258	0.1423	0.028	0.0972	0.0467	0.0043
8	rs76207499	69003229	0.83	0.29697514221559	0.97	0.212655582583661	0.287512752930562	0.304193935517477	0.0064	0.009	0.0744	0.0187	0.0481	0.0272	0.0209	0.0296	0.0031	0.0385	0.0349	0.1107	0.0041	0.0456	0.0975	0.0297	0.0213	0.0043	0.003	0.0233	0.0258	0.1422	0.028	0.0972	0.0467	0.0043
8	rs9298127	69004440	0.83	0.29697514221559	0.97	0.212655582583661	0.288227330406397	0.296225727407852	0.0064	0.009	0.0745	0.0187	0.048	0.0272	0.0208	0.0296	0.0031	0.0385	0.0349	0.1109	0.0041	0.0457	0.0975	0.0296	0.0213	0.0043	0.003	0.0233	0.0257	0.1423	0.028	0.0971	0.0468	0.0043
8	rs1946666	69008913	0.83	0.29697514221559	0.97	0.212655582583661	0.301056432624288	0.299666844821367	0.0064	0.009	0.074	0.0186	0.0479	0.0272	0.0208	0.0298	0.003	0.0386	0.035	0.1109	0.004	0.0457	0.0977	0.0296	0.0212	0.0042	0.003	0.0233	0.0259	0.1422	0.0282	0.0972	0.0468	0.0043
8	rs3812458	69009268	0.83	0.29697514221559	0.97	0.212655582583661	0.305808623015878	0.300975221670463	0.0064	0.009	0.0737	0.0186	0.0479	0.0272	0.0208	0.0298	0.003	0.0386	0.035	0.1109	0.004	0.0457	0.0978	0.0296	0.0212	0.0042	0.003	0.0233	0.0259	0.1424	0.0282	0.0972	0.0468	0.0043
8	rs79415510	69014299	0.83	0.29697514221559	0.97	0.212655582583661	0.329288727395627	0.319106437253525	0.0064	0.009	0.0737	0.0186	0.0478	0.0273	0.0208	0.0299	0.003	0.0385	0.0349	0.1111	0.004	0.0455	0.0978	0.0296	0.0212	0.0042	0.003	0.0232	0.0262	0.1423	0.028	0.0972	0.0468	0.0043
8	rs1529820	69014475	0.83	0.29697514221559	0.97	0.212655582583661	0.329595668261993	0.319348690478575	0.0064	0.009	0.0737	0.0186	0.0477	0.0273	0.0208	0.0299	0.003	0.0385	0.0349	0.1111	0.004	0.0455	0.0978	0.0296	0.0212	0.0042	0.003	0.0232	0.0262	0.1423	0.028	0.0972	0.0468	0.0043
8	rs78241729	69015965	0.83	0.29697514221559	0.96	0.241969076141015	0.329646839579875	0.321045980633058	0.0064	0.009	0.0737	0.0186	0.0477	0.0273	0.0208	0.03	0.003	0.0385	0.0349	0.1112	0.004	0.0455	0.0978	0.0297	0.0212	0.0042	0.003	0.0232	0.0262	0.1423	0.0279	0.0972	0.0467	0.0043
8	rs75848967	69016793	0.83	0.29697514221559	0.96	0.241969076141015	0.330722394509722	0.322138494996143	0.0064	0.009	0.0737	0.0187	0.0477	0.0273	0.0208	0.03	0.003	0.0385	0.0349	0.1112	0.004	0.0454	0.0978	0.0297	0.0212	0.0042	0.003	0.0232	0.0262	0.1423	0.0279	0.0973	0.0467	0.0043
8	rs7018104	69019294	0.83	0.29697514221559	0.96	0.241969076141015	0.346654114323421	0.327983615755544	0.0065	0.009	0.0737	0.0187	0.0476	0.0274	0.0209	0.03	0.003	0.0385	0.0349	0.1113	0.004	0.0454	0.0978	0.0298	0.0212	0.0042	0.003	0.0231	0.0263	0.1423	0.0278	0.0973	0.0467	0.0043
8	rs4260880	69020496	0.83	0.29697514221559	0.96	0.241969076141015	0.349127464517237	0.327861528287684	0.0065	0.009	0.0737	0.0187	0.0476	0.0274	0.0209	0.03	0.003	0.0385	0.0349	0.1113	0.004	0.0454	0.0978	0.0298	0.0212	0.0042	0.003	0.0231	0.0263	0.1423	0.0278	0.0973	0.0468	0.0043
8	rs79947285	69024967	0.83	0.29697514221559	0.96	0.241969076141015	0.323637258713304	0.322624407591086	0.0064	0.009	0.0737	0.0187	0.0477	0.0274	0.0208	0.03	0.003	0.0386	0.0349	0.1113	0.004	0.0454	0.0978	0.0298	0.0213	0.0042	0.003	0.023	0.0263	0.1421	0.0278	0.0973	0.0468	0.0043
8	rs6472384	69041728	0.83	0.29697514221559	0.96	0.241969076141015	0.335714129086722	0.311503401974444	0.0063	0.0091	0.074	0.0188	0.0479	0.0274	0.0206	0.0302	0.003	0.0386	0.0347	0.1111	0.004	0.0456	0.0977	0.0298	0.0215	0.0042	0.0029	0.0226	0.0262	0.1415	0.0279	0.0973	0.0471	0.0043
8	rs1434757	69042585	0.83	0.29697514221559	0.97	0.212655582583661	0.367939159402018	0.317291270484632	0.0062	0.0092	0.0741	0.0189	0.048	0.0275	0.0205	0.0303	0.0031	0.0386	0.0342	0.1108	0.0041	0.0461	0.0976	0.0298	0.0216	0.0043	0.003	0.0222	0.0262	0.1409	0.0281	0.0973	0.0474	0.0044
8	rs1434756	69042668	0.83	0.29697514221559	0.98	0.18597139562509	0.355217537490035	0.309461137839901	0.0061	0.0092	0.0742	0.0189	0.0481	0.0273	0.0205	0.0304	0.0032	0.0387	0.034	0.1106	0.0041	0.0462	0.0977	0.0298	0.0217	0.0043	0.003	0.0221	0.0262	0.1408	0.0281	0.0973	0.0475	0.0044
8	rs1434755	69042910	0.84	0.258953137461488	0.98	0.18597139562509	0.468682564733618	0.324205110345944	0.0061	0.009	0.0745	0.0191	0.0485	0.0278	0.0206	0.0302	0.0032	0.0383	0.0342	0.111	0.0041	0.0461	0.0976	0.0302	0.0219	0.0043	0.0032	0.0224	0.0262	0.14	0.0276	0.096	0.0478	0.0045
8	rs7842313	69042943	0.84	0.258953137461488	0.98	0.18597139562509	0.454247337335601	0.323353680398268	0.006	0.009	0.0745	0.0191	0.0485	0.0278	0.0207	0.0302	0.0032	0.0384	0.0343	0.1111	0.0041	0.0461	0.0974	0.0302	0.0219	0.0044	0.0032	0.0223	0.0262	0.1398	0.0275	0.0959	0.0477	0.0045
8	rs7842643	69043259	0.84	0.258953137461488	0.97	0.212655582583661	0.433833557221704	0.323961777495971	0.0057	0.0091	0.0749	0.0192	0.0487	0.0275	0.0204	0.0297	0.0033	0.0382	0.0352	0.1121	0.0041	0.046	0.0978	0.0305	0.0221	0.0046	0.0032	0.0224	0.0264	0.1387	0.0277	0.0956	0.0468	0.0044
8	rs16934217	69045078	0.85	0.2244882202137	0.97	0.212655582583661	0.633075048610521	0.371380550087969	0.0054	0.0089	0.0746	0.0191	0.0487	0.0277	0.0198	0.0292	0.0035	0.0383	0.035	0.1142	0.0043	0.0454	0.0995	0.031	0.0225	0.0051	0.0036	0.0226	0.0271	0.1354	0.0281	0.0943	0.0464	0.0046
8	rs61753703	69058536	0.85	0.2244882202137	0.97	0.212655582583661	0.60788405900215	0.376832579152721	0.0054	0.0088	0.0745	0.0191	0.0486	0.0278	0.0199	0.029	0.0035	0.0385	0.035	0.1142	0.0043	0.0453	0.0999	0.0309	0.0226	0.0052	0.0037	0.0225	0.0272	0.1349	0.0282	0.0944	0.0463	0.0046
8	rs7819318	69060665	0.85	0.2244882202137	0.97	0.212655582583661	0.663472702716996	0.396796699474093	0.0054	0.0088	0.0745	0.0191	0.0486	0.0278	0.02	0.029	0.0035	0.0385	0.035	0.1142	0.0044	0.0453	0.1	0.0309	0.0226	0.0052	0.0037	0.0224	0.0272	0.1347	0.0282	0.0944	0.0463	0.0046
8	rs7825160	69062328	0.85	0.2244882202137	0.97	0.212655582583661	0.650865101816509	0.398344180711988	0.0054	0.0088	0.0747	0.0192	0.0487	0.0278	0.0201	0.029	0.0035	0.0384	0.035	0.1142	0.0044	0.0453	0.1001	0.0308	0.0226	0.0052	0.0037	0.0224	0.0273	0.1346	0.0283	0.0941	0.0462	0.0046
8	rs17376647	69064760	0.85	0.2244882202137	0.96	0.241969076141015	0.621642670353	0.38677881933423	0.0054	0.0088	0.0748	0.0191	0.0488	0.0278	0.0202	0.029	0.0035	0.0385	0.035	0.1144	0.0044	0.0454	0.1001	0.0307	0.0226	0.0052	0.0037	0.0224	0.0273	0.1343	0.0283	0.0941	0.0462	0.0046
8	rs7843248	69071194	0.85	0.2244882202137	0.96	0.241969076141015	0.608990607086902	0.389597183044396	0.0054	0.0087	0.0749	0.0191	0.0489	0.0278	0.0202	0.029	0.0035	0.0385	0.035	0.1145	0.0044	0.0454	0.1001	0.0306	0.0225	0.0052	0.0037	0.0224	0.0272	0.134	0.0283	0.0942	0.0463	0.0047
8	rs74670639	69074021	0.85	0.2244882202137	0.96	0.241969076141015	0.582215878973647	0.385371772584028	0.0054	0.0087	0.0749	0.0191	0.0489	0.0278	0.0202	0.0289	0.0035	0.0385	0.0349	0.1145	0.0044	0.0454	0.1	0.0306	0.0225	0.0052	0.0037	0.0224	0.0272	0.1339	0.0283	0.0942	0.0465	0.0047
8	rs78592042	69078095	0.85	0.2244882202137	0.96	0.241969076141015	0.562852509249968	0.385755371084237	0.0054	0.0087	0.0749	0.0194	0.0489	0.0279	0.0202	0.0289	0.0035	0.0385	0.0349	0.1144	0.0044	0.0454	0.1	0.0305	0.0226	0.0052	0.0037	0.0224	0.0272	0.1335	0.0283	0.0941	0.0468	0.0047
8	rs117186062	69078444	0.85	0.2244882202137	0.96	0.241969076141015	0.564387643292784	0.38793109929597	0.0054	0.0087	0.0749	0.0194	0.0489	0.0279	0.0202	0.0289	0.0035	0.0385	0.0349	0.1144	0.0044	0.0454	0.1	0.0305	0.0226	0.0052	0.0037	0.0224	0.0272	0.1335	0.0283	0.0941	0.0468	0.0047
8	rs74593167	69078605	0.85	0.2244882202137	0.97	0.212655582583661	0.563653204439333	0.387162806791009	0.0054	0.0087	0.0749	0.0194	0.0489	0.0279	0.0202	0.0289	0.0035	0.0385	0.0349	0.1144	0.0044	0.0454	0.1	0.0305	0.0226	0.0052	0.0037	0.0224	0.0272	0.1335	0.0283	0.0941	0.0468	0.0047
8	rs35897257	69087569	0.85	0.2244882202137	0.96	0.241969076141015	0.470579001100267	0.368347305400649	0.0051	0.0083	0.0747	0.0196	0.0491	0.0285	0.0204	0.0294	0.0037	0.0393	0.036	0.1148	0.0047	0.0454	0.0992	0.03	0.022	0.0053	0.0038	0.0223	0.0266	0.1305	0.029	0.0946	0.0471	0.0047
8	rs35992937	69092094	0.86	0.193417951625055	0.96	0.241969076141015	0.472356460537269	0.345081692514103	0.0051	0.0083	0.0746	0.0196	0.0493	0.0286	0.0204	0.0293	0.0038	0.0392	0.0364	0.1155	0.0047	0.0455	0.0988	0.03	0.0217	0.0053	0.0038	0.0223	0.0266	0.1303	0.029	0.0946	0.0469	0.0047
8	rs34205192	69092952	0.86	0.193417951625055	0.96	0.241969076141015	0.464474860764925	0.340876181357564	0.0051	0.0083	0.0746	0.0196	0.0493	0.0286	0.0204	0.0293	0.0038	0.0392	0.0364	0.1155	0.0048	0.0455	0.0988	0.03	0.0217	0.0053	0.0038	0.0223	0.0265	0.1303	0.029	0.0946	0.0469	0.0047
8	rs1155490	69099658	0.86	0.193417951625055	0.97	0.212655582583661	0.475121037140227	0.336562607807893	0.0051	0.0083	0.0745	0.0196	0.0493	0.0286	0.0204	0.0291	0.0039	0.0391	0.0366	0.1153	0.0048	0.0454	0.0989	0.0299	0.0216	0.0054	0.0039	0.0225	0.0264	0.1303	0.029	0.0946	0.0468	0.0048
8	rs1155491	69100070	0.86	0.193417951625055	0.97	0.212655582583661	0.439026791515566	0.344090821582801	0.0051	0.0082	0.0744	0.0196	0.0491	0.0284	0.0202	0.0292	0.0038	0.039	0.0368	0.1152	0.0049	0.0453	0.099	0.0298	0.0215	0.0054	0.004	0.0228	0.0263	0.1306	0.0291	0.0948	0.0466	0.0048
8	rs2033581	69102348	0.87	0.165571370278195	0.97	0.212655582583661	0.280513140849896	0.277110782499548	0.0059	0.0077	0.0735	0.0195	0.0477	0.0269	0.019	0.0299	0.0037	0.038	0.0375	0.1149	0.0051	0.0454	0.1001	0.0285	0.0207	0.0057	0.0046	0.0231	0.0244	0.1331	0.0306	0.0962	0.047	0.005
8	rs11415505	69104943	0.87	0.165571370278195	0.97	0.212655582583661	0.272356032530145	0.267069877555314	0.0059	0.0076	0.0735	0.0196	0.0478	0.0264	0.0189	0.0302	0.0036	0.0384	0.0379	0.1149	0.0051	0.0456	0.1001	0.0284	0.0207	0.0057	0.0046	0.0233	0.0243	0.1325	0.0308	0.0962	0.047	0.005
8	rs78117459	69104993	0.87	0.165571370278195	0.97	0.212655582583661	0.260115718299946	0.257939203760382	0.0059	0.0076	0.0734	0.0196	0.0478	0.0264	0.0189	0.0301	0.0036	0.0384	0.0381	0.1149	0.005	0.0456	0.1	0.0284	0.0207	0.0057	0.0045	0.0233	0.0243	0.1326	0.0308	0.0962	0.047	0.005
8	rs1404603	69105897	0.87	0.165571370278195	0.97	0.212655582583661	0.242068418827497	0.237765735486147	0.0059	0.0076	0.0735	0.0196	0.0478	0.0264	0.0189	0.0301	0.0036	0.0385	0.0382	0.1148	0.005	0.0456	0.1001	0.0284	0.0207	0.0057	0.0045	0.0233	0.0243	0.1325	0.0308	0.0963	0.0469	0.005
8	rs72662925	69108626	0.88	0.140769569262351	0.97	0.212655582583661	0.154049650312362	0.197490935376737	0.0059	0.007	0.0743	0.0192	0.0478	0.0262	0.0184	0.03	0.0036	0.0392	0.0383	0.1159	0.005	0.0451	0.101	0.0271	0.0202	0.0055	0.0046	0.0227	0.0238	0.1332	0.0309	0.0979	0.0464	0.0047
8	rs111440845	69111010	0.88	0.140769569262351	0.97	0.212655582583661	0.118872082922639	0.113932799670477	0.006	0.0062	0.0757	0.0187	0.048	0.0258	0.0177	0.0301	0.0036	0.0398	0.039	0.1176	0.0051	0.0444	0.1023	0.0253	0.0194	0.0052	0.0046	0.0219	0.0231	0.1339	0.0312	0.0996	0.0453	0.0043
8	rs10088548	69111678	0.88	0.140769569262351	0.98	0.18597139562509	0.101466099665728	0.0939963386278548	0.0061	0.0061	0.0761	0.0185	0.0483	0.0258	0.0175	0.0301	0.0036	0.04	0.0391	0.1178	0.0051	0.0442	0.1025	0.0249	0.0191	0.0051	0.0046	0.0217	0.0232	0.134	0.0314	0.1	0.045	0.0042
8	Affx-32514429	69115512	0.87	0.165571370278195	0.98	0.18597139562509	0.079403815574154	0.0868162252304122	0.0061	0.006	0.0764	0.0183	0.0483	0.0257	0.0174	0.0302	0.0035	0.0398	0.0396	0.1182	0.0053	0.0442	0.1028	0.0243	0.0191	0.005	0.0045	0.0217	0.0231	0.1342	0.0317	0.1003	0.0449	0.0037
8	rs2015613	69118567	0.88	0.140769569262351	0.98	0.18597139562509	0.0701204107916711	0.0968671493317768	0.0061	0.006	0.0764	0.0182	0.0481	0.0257	0.0174	0.0303	0.0034	0.0399	0.0399	0.1186	0.0052	0.0442	0.1029	0.024	0.0191	0.0049	0.0044	0.0218	0.0232	0.1343	0.0319	0.1005	0.0447	0.0036
8	rs118072691	69119118	0.88	0.140769569262351	0.99	0.161794913519683	0.0667059793805628	0.0923374721587286	0.0061	0.0061	0.0764	0.0182	0.0481	0.0256	0.0174	0.0304	0.0034	0.0398	0.04	0.1184	0.0053	0.044	0.103	0.024	0.019	0.0049	0.0044	0.0217	0.0232	0.1342	0.032	0.1005	0.0446	0.0036
8	rs76814197	69119911	0.88	0.140769569262351	0.99	0.161794913519683	0.0687939893076426	0.104521524556956	0.006	0.006	0.0763	0.0179	0.048	0.0256	0.0173	0.0305	0.0034	0.0398	0.0402	0.1189	0.0052	0.0441	0.1032	0.0237	0.0189	0.0048	0.0043	0.0217	0.0231	0.1345	0.0323	0.1006	0.0443	0.0038
8	rs10957422	69123228	0.88	0.140769569262351	0.98	0.18597139562509	0.14714203972116	0.114531273468107	0.0059	0.0059	0.0771	0.0159	0.0476	0.0258	0.0163	0.0303	0.0032	0.039	0.0415	0.1219	0.0054	0.0441	0.1028	0.0225	0.0179	0.004	0.0039	0.0216	0.0228	0.1366	0.0339	0.1015	0.0435	0.0035
8	rs2890424	69125899	0.88	0.140769569262351	0.99	0.161794913519683	0.155628907225249	0.128440851823813	0.0059	0.0059	0.0772	0.0157	0.0475	0.0258	0.0163	0.0303	0.0032	0.039	0.0416	0.1222	0.0054	0.0441	0.1028	0.0224	0.0179	0.004	0.0038	0.0216	0.0228	0.1369	0.034	0.1015	0.0434	0.0035
8	rs1404597	69127153	0.87	0.165571370278195	0.99	0.161794913519683	0.168852858450763	0.142562791242442	0.0059	0.0059	0.0772	0.0157	0.0475	0.0259	0.0163	0.0303	0.0032	0.039	0.0417	0.1223	0.0054	0.044	0.1028	0.0224	0.0178	0.0039	0.0038	0.0216	0.0228	0.137	0.0341	0.1015	0.0434	0.0035
8	rs55859127	69131839	0.87	0.165571370278195	0.99	0.161794913519683	0.150985844960778	0.120581099093761	0.0059	0.0058	0.0776	0.0157	0.0475	0.0258	0.0161	0.0304	0.0032	0.039	0.0418	0.1222	0.0054	0.044	0.1028	0.0224	0.0177	0.0039	0.0038	0.0215	0.0228	0.1372	0.0338	0.1015	0.0436	0.0035
8	rs35741702	69146138	0.87	0.165571370278195	0.99	0.161794913519683	0.178336372030789	0.212664790837299	0.0057	0.0055	0.0792	0.0156	0.0465	0.0254	0.0153	0.0311	0.0031	0.0392	0.0431	0.1239	0.005	0.0441	0.1031	0.0219	0.0169	0.0039	0.0034	0.0215	0.0228	0.1377	0.0337	0.1004	0.044	0.0033
8	rs12681348	69146175	0.87	0.165571370278195	0.99	0.161794913519683	0.173162134805901	0.213732330589478	0.0058	0.0055	0.0792	0.0156	0.0465	0.0254	0.0153	0.0311	0.0031	0.0392	0.0431	0.1239	0.005	0.0441	0.1031	0.0219	0.0169	0.0039	0.0034	0.0215	0.0228	0.1377	0.0337	0.1001	0.044	0.0033
8	rs17379438	69148714	0.87	0.165571370278195	0.99	0.161794913519683	0.179946202096412	0.214694623864506	0.0058	0.0054	0.0791	0.0156	0.0465	0.0254	0.0152	0.0311	0.0031	0.0392	0.0431	0.1239	0.005	0.0441	0.1031	0.022	0.0168	0.0039	0.0034	0.0215	0.023	0.138	0.0337	0.1001	0.044	0.0033
8	rs17379640	69149856	0.87	0.165571370278195	0.99	0.161794913519683	0.189402683117941	0.224286708853328	0.0058	0.0054	0.0792	0.0156	0.0465	0.0253	0.0152	0.0311	0.0032	0.0392	0.0432	0.1239	0.005	0.044	0.1031	0.022	0.0168	0.004	0.0034	0.0215	0.023	0.1377	0.0337	0.1002	0.0437	0.0033
8	rs1997035	69155129	0.87	0.165571370278195	1	0.139999700676332	0.106774776601504	0.23699184441006	0.0053	0.0053	0.0807	0.0151	0.0458	0.0245	0.0156	0.0312	0.0031	0.0384	0.0438	0.1236	0.0051	0.0431	0.1049	0.0224	0.0164	0.0041	0.0032	0.0213	0.0229	0.1378	0.0335	0.1006	0.044	0.0032
8	rs9650229	69155563	0.87	0.165571370278195	1	0.139999700676332	0.102169418619725	0.240758311008166	0.0053	0.0053	0.0808	0.0151	0.0457	0.0245	0.0156	0.0312	0.003	0.0383	0.044	0.1235	0.005	0.043	0.1051	0.0223	0.0165	0.0041	0.0032	0.0213	0.0229	0.1381	0.0332	0.1006	0.0441	0.0031
8	rs117204558	69167905	0.87	0.165571370278195	1.01	0.120454976543865	0.0917656237135862	0.263862866923018	0.0051	0.0052	0.0812	0.015	0.0455	0.0243	0.0154	0.0314	0.0028	0.0378	0.0441	0.1242	0.0047	0.0425	0.1062	0.0221	0.0167	0.0039	0.0029	0.0212	0.0231	0.1385	0.0332	0.1007	0.0442	0.0029
8	rs28396915	69167930	0.87	0.165571370278195	1.01	0.120454976543865	0.0920343043969981	0.270173735640947	0.0051	0.0052	0.0812	0.015	0.0455	0.0243	0.0154	0.0314	0.0028	0.0378	0.0441	0.1242	0.0047	0.0425	0.1062	0.0221	0.0167	0.0039	0.0029	0.0212	0.0231	0.1385	0.0332	0.1007	0.0442	0.0029
8	rs75838142	69168971	0.88	0.140769569262351	1.01	0.120454976543865	0.0819895258868419	0.246219732924627	0.0051	0.0051	0.0813	0.015	0.0455	0.0242	0.0154	0.0314	0.0027	0.0378	0.0441	0.1243	0.0046	0.0424	0.1065	0.022	0.0168	0.0039	0.0028	0.0213	0.0231	0.1385	0.0332	0.1006	0.0442	0.0029
8	rs75646616	69174358	0.88	0.140769569262351	1.01	0.120454976543865	0.0625411454256271	0.219311838498192	0.0053	0.005	0.082	0.0153	0.0453	0.0242	0.0154	0.0313	0.0026	0.0376	0.0442	0.1245	0.0045	0.0421	0.1063	0.0221	0.0172	0.004	0.0026	0.0213	0.0231	0.1384	0.0331	0.1008	0.0442	0.0028
8	rs72662959	69175390	0.88	0.140769569262351	1.01	0.120454976543865	0.0609356399815878	0.227659807517001	0.0054	0.005	0.0821	0.0154	0.0453	0.0242	0.0153	0.0313	0.0025	0.0375	0.0442	0.1245	0.0045	0.042	0.1063	0.0221	0.0172	0.004	0.0025	0.0213	0.0231	0.1384	0.033	0.1008	0.0442	0.0028
8	rs2177696	69182261	0.88	0.140769569262351	1.01	0.120454976543865	0.0499473940299033	0.267643825487871	0.0054	0.0049	0.0826	0.0154	0.0453	0.0243	0.0155	0.0316	0.0023	0.0375	0.0441	0.1243	0.0042	0.0416	0.1069	0.0219	0.0174	0.0039	0.0022	0.0208	0.0233	0.1384	0.0332	0.1013	0.0441	0.0027
8	rs12546864	69183291	0.88	0.140769569262351	1.01	0.120454976543865	0.0479577805806215	0.243762834060844	0.0054	0.0049	0.0827	0.0154	0.0452	0.0243	0.0155	0.0316	0.0023	0.0375	0.0441	0.1242	0.0042	0.0417	0.1068	0.0219	0.0174	0.0039	0.0022	0.0208	0.0233	0.1384	0.0332	0.1012	0.0441	0.0027
8	rs117732545	69195031	0.88	0.140769569262351	1.01	0.120454976543865	0.0422247611238948	0.277342949892001	0.0056	0.0048	0.0829	0.0153	0.0452	0.0243	0.0155	0.0317	0.0023	0.0377	0.0441	0.1241	0.0042	0.042	0.1064	0.0217	0.0174	0.0039	0.0022	0.0209	0.0233	0.1384	0.0332	0.101	0.0441	0.0027
8	rs11998295	69199198	0.88	0.140769569262351	1.01	0.120454976543865	0.0331596048385736	0.308261677107082	0.0061	0.0048	0.0834	0.0152	0.0449	0.0242	0.0155	0.0319	0.0023	0.0382	0.0441	0.1237	0.0042	0.043	0.1054	0.0213	0.0174	0.0038	0.0021	0.0211	0.0233	0.1384	0.0332	0.1005	0.044	0.0028
8	rs72662973	69200594	0.88	0.140769569262351	1.02	0.103026239636585	0.0311255246747029	0.307303109617828	0.0062	0.0048	0.0835	0.0152	0.0448	0.0242	0.0155	0.0319	0.0022	0.0383	0.0441	0.1236	0.0041	0.0434	0.1051	0.0213	0.0174	0.0038	0.0021	0.0212	0.0233	0.1387	0.0332	0.1002	0.044	0.0027
8	rs10113050	69207703	0.88	0.140769569262351	1.02	0.103026239636585	0.0292486804133427	0.294923616028765	0.0063	0.0048	0.0837	0.0152	0.0445	0.0241	0.0156	0.0321	0.0021	0.0385	0.0441	0.123	0.0041	0.0436	0.105	0.0214	0.0173	0.0037	0.0024	0.0214	0.0232	0.1387	0.0335	0.1002	0.044	0.0028
8	rs78266377	69224453	0.87	0.165571370278195	1.02	0.103026239636585	0.0182569457701975	0.350048326218706	0.0064	0.0049	0.084	0.0153	0.0439	0.0231	0.0159	0.0333	0.002	0.0392	0.0442	0.1217	0.0035	0.0439	0.1043	0.0214	0.0173	0.0032	0.0023	0.0219	0.0229	0.1395	0.0343	0.0996	0.0441	0.0028
8	rs868546	69242537	0.87	0.165571370278195	1.02	0.103026239636585	0.0219870008522592	0.395765968581526	0.0064	0.005	0.0841	0.0153	0.0439	0.023	0.0159	0.0337	0.002	0.0389	0.0443	0.1217	0.0034	0.0439	0.1043	0.0214	0.0173	0.0032	0.0023	0.0219	0.0228	0.1398	0.0344	0.0994	0.0439	0.0029
8	rs74592838	69267685	0.87	0.165571370278195	1.02	0.103026239636585	0.0242675759344839	0.414822314671154	0.0064	0.005	0.0854	0.0152	0.0438	0.0228	0.016	0.0338	0.0019	0.0387	0.0443	0.1217	0.0033	0.0439	0.1037	0.0215	0.0173	0.0031	0.0023	0.0221	0.023	0.1397	0.0347	0.099	0.0438	0.0029
8	rs1880535	69271567	0.87	0.165571370278195	1.02	0.103026239636585	0.025892886197005	0.417695230975355	0.0064	0.005	0.0855	0.0152	0.0438	0.0228	0.016	0.0338	0.0019	0.0387	0.0443	0.1217	0.0033	0.0439	0.1036	0.0215	0.0173	0.0031	0.0024	0.0221	0.023	0.1397	0.0347	0.099	0.0438	0.0029
8	rs62521793	69284467	0.87	0.165571370278195	1.02	0.103026239636585	0.0233089146381872	0.415213758847279	0.0064	0.005	0.0855	0.0152	0.0437	0.0229	0.016	0.0338	0.0019	0.0387	0.0443	0.1211	0.0033	0.044	0.1035	0.0215	0.0174	0.0031	0.0024	0.0219	0.023	0.1399	0.0346	0.099	0.044	0.0029
8	rs17466306	69287717	0.88	0.140769569262351	1.01	0.120454976543865	0.0239121934954243	0.418218156934874	0.0064	0.005	0.0855	0.0152	0.0437	0.0229	0.016	0.0338	0.0019	0.0388	0.0443	0.121	0.0033	0.044	0.1035	0.0215	0.0174	0.0031	0.0024	0.0219	0.023	0.1399	0.0346	0.099	0.044	0.0029
8	rs117517631	69297426	0.88	0.140769569262351	1	0.139999700676332	0.0247070478427794	0.398860376355069	0.0065	0.005	0.0858	0.0152	0.0437	0.023	0.0159	0.0339	0.0018	0.0389	0.0445	0.1203	0.0034	0.0442	0.1029	0.0216	0.0175	0.0031	0.0024	0.0216	0.023	0.1403	0.0345	0.0989	0.0444	0.0029
8	rs1517129	69300394	0.88	0.140769569262351	1	0.139999700676332	0.025192929576078	0.378739687126192	0.0065	0.005	0.0858	0.0152	0.0437	0.0231	0.0159	0.034	0.0018	0.0389	0.0446	0.1197	0.0034	0.0443	0.1029	0.0216	0.0175	0.0031	0.0024	0.0214	0.023	0.1405	0.0345	0.0989	0.0446	0.0029
8	rs2591018	69303730	0.88	0.140769569262351	1	0.139999700676332	0.0319259269135197	0.405198647529321	0.0065	0.005	0.0858	0.0153	0.0437	0.0232	0.0159	0.0341	0.0018	0.0384	0.0446	0.1194	0.0035	0.0443	0.1029	0.0216	0.0176	0.003	0.0024	0.0217	0.023	0.1404	0.0348	0.0989	0.0445	0.003
8	rs7812306	69315412	0.88	0.140769569262351	1	0.139999700676332	0.0323619007145031	0.417433834524958	0.0065	0.005	0.0858	0.0152	0.0436	0.0233	0.016	0.034	0.0018	0.0383	0.0448	0.1195	0.0035	0.0443	0.103	0.0217	0.0176	0.003	0.0024	0.0218	0.023	0.1401	0.0348	0.0987	0.0445	0.003
8	rs2090421	69317390	0.88	0.140769569262351	1	0.139999700676332	0.0325569986301925	0.414561407635708	0.0065	0.005	0.0858	0.0152	0.0436	0.0233	0.0161	0.034	0.0017	0.0383	0.0448	0.1195	0.0035	0.0443	0.103	0.0217	0.0176	0.003	0.0024	0.0218	0.023	0.14	0.0348	0.0987	0.0445	0.003
8	rs117614175	69347954	0.88	0.140769569262351	1	0.139999700676332	0.0254384115718689	0.371380550087969	0.0067	0.0052	0.0861	0.0152	0.0433	0.0233	0.0162	0.0339	0.0018	0.0383	0.0443	0.1193	0.0039	0.0443	0.1033	0.0215	0.0177	0.0033	0.0026	0.0219	0.0232	0.1398	0.0348	0.0975	0.0443	0.0032
8	rs2676635	69352527	0.88	0.140769569262351	1.01	0.120454976543865	0.0260178312764568	0.369483949663843	0.0068	0.0053	0.0863	0.0152	0.0432	0.0232	0.0163	0.0338	0.0018	0.0382	0.0441	0.1192	0.004	0.0443	0.1035	0.0214	0.0178	0.0034	0.0026	0.022	0.0232	0.1396	0.0348	0.0971	0.0442	0.0032
8	rs62521813	69353411	0.88	0.140769569262351	1.01	0.120454976543865	0.0246668624603688	0.366076988562448	0.0069	0.0053	0.0864	0.0153	0.0432	0.0232	0.0164	0.0338	0.0018	0.0383	0.044	0.119	0.0041	0.0443	0.1035	0.0214	0.0179	0.0035	0.0027	0.0221	0.0233	0.1395	0.0349	0.0968	0.0442	0.0033
8	rs16934627	69355052	0.88	0.140769569262351	1	0.139999700676332	0.0191446906450916	0.350172753147174	0.0071	0.0054	0.0867	0.0155	0.0429	0.0231	0.0165	0.0336	0.0019	0.0385	0.0436	0.1185	0.0043	0.0442	0.1037	0.0213	0.0182	0.0038	0.0028	0.0222	0.0234	0.1392	0.035	0.0959	0.0442	0.0033
8	rs1517116	69357500	0.88	0.140769569262351	1	0.139999700676332	0.0199856844675578	0.348307683446808	0.0072	0.0055	0.0869	0.0156	0.0427	0.0231	0.0166	0.0335	0.0019	0.0386	0.0435	0.1184	0.0044	0.0442	0.1038	0.0213	0.0184	0.0039	0.0028	0.0223	0.0233	0.1392	0.035	0.0955	0.0441	0.0033
8	rs55654401	69379087	0.88	0.140769569262351	1.01	0.120454976543865	0.0165195802312426	0.342606058162097	0.0073	0.0054	0.0869	0.0156	0.0426	0.023	0.0167	0.0334	0.0019	0.0387	0.0435	0.1181	0.0046	0.0441	0.1037	0.0213	0.0185	0.0042	0.0029	0.0222	0.0233	0.1397	0.0351	0.0953	0.0435	0.0033
8	rs2676638	69380609	0.88	0.140769569262351	1	0.139999700676332	0.014296906790362	0.341864372379383	0.0073	0.0054	0.0869	0.0156	0.0426	0.023	0.0167	0.0334	0.0019	0.0387	0.0434	0.1181	0.0046	0.044	0.1037	0.0213	0.0185	0.0042	0.0029	0.0222	0.0232	0.1397	0.0351	0.0952	0.0435	0.0033
8	rs61736081	69381053	0.88	0.140769569262351	1	0.139999700676332	0.0140222185918988	0.342235157200244	0.0073	0.0054	0.0869	0.0156	0.0426	0.023	0.0167	0.0334	0.0019	0.0386	0.0434	0.1181	0.0046	0.044	0.1036	0.0213	0.0185	0.0042	0.0029	0.0222	0.0232	0.1397	0.0351	0.0952	0.0435	0.0033
8	rs117596970	69388615	0.88	0.140769569262351	1.01	0.120454976543865	0.0968798616220483	0.462491324204394	0.0084	0.0059	0.0876	0.0163	0.0445	0.0234	0.0181	0.0342	0.0021	0.0376	0.0428	0.1186	0.0065	0.0424	0.0992	0.0215	0.0192	0.0053	0.0034	0.0222	0.0234	0.1404	0.0361	0.0891	0.0433	0.0032
8	rs1517114	69389217	0.88	0.140769569262351	1.01	0.120454976543865	0.104033366588612	0.478274530352537	0.0084	0.0059	0.0876	0.0163	0.0445	0.0234	0.0181	0.0342	0.0021	0.0377	0.0429	0.1186	0.0065	0.0424	0.0992	0.0215	0.0191	0.0053	0.0034	0.0222	0.0234	0.1404	0.0362	0.0891	0.0434	0.0032
8	rs17384100	69400053	0.88	0.140769569262351	1.01	0.120454976543865	0.0960739472472638	0.482886777417975	0.0084	0.0059	0.0874	0.0163	0.0444	0.0234	0.0181	0.0341	0.0021	0.0377	0.0428	0.1186	0.0065	0.0424	0.0992	0.0215	0.0191	0.0053	0.0034	0.0223	0.0234	0.1404	0.0362	0.0893	0.0434	0.0032
8	rs55723742	69400698	0.88	0.140769569262351	1.01	0.120454976543865	0.0870376010472014	0.48710199483711	0.0084	0.0058	0.0873	0.0164	0.0444	0.0234	0.0181	0.034	0.0021	0.0376	0.0428	0.1184	0.0065	0.0423	0.0991	0.0215	0.0191	0.0053	0.0034	0.0224	0.0234	0.1403	0.0362	0.0895	0.0438	0.0032
8	rs117418348	69404942	0.88	0.140769569262351	1.01	0.120454976543865	0.0834286181375272	0.46921939749277	0.0084	0.0058	0.0873	0.0163	0.0445	0.0234	0.0181	0.034	0.0021	0.0377	0.0428	0.1184	0.0065	0.0423	0.0991	0.0214	0.0192	0.0053	0.0034	0.0224	0.0234	0.1402	0.0362	0.0895	0.0438	0.0032
8	rs7000143	69411891	0.88	0.140769569262351	1	0.139999700676332	0.0976900067519739	0.488327532078867	0.0087	0.0059	0.0877	0.0162	0.0452	0.0235	0.0181	0.0337	0.002	0.038	0.0428	0.1174	0.0067	0.0424	0.0985	0.0212	0.0192	0.0053	0.0034	0.0221	0.0234	0.1394	0.0364	0.09	0.0442	0.0035
8	rs76043800	69412509	0.88	0.140769569262351	1.01	0.120454976543865	0.0876051330220333	0.430952969911439	0.0087	0.0059	0.0878	0.0162	0.0453	0.0235	0.0182	0.0335	0.002	0.0381	0.0429	0.1171	0.0067	0.0425	0.0984	0.0211	0.0192	0.0053	0.0033	0.0221	0.0233	0.1395	0.0365	0.0898	0.0443	0.0034
8	Affx-37375215	69418230	0.88	0.140769569262351	1.01	0.120454976543865	0.0589719716337999	0.356410209315853	0.0091	0.0059	0.0884	0.0159	0.046	0.0233	0.0185	0.0328	0.002	0.0388	0.0436	0.1159	0.0067	0.0427	0.098	0.0211	0.0191	0.0053	0.0033	0.0217	0.023	0.1401	0.0367	0.089	0.0446	0.0034
8	rs10504425	69419631	0.88	0.140769569262351	1.01	0.120454976543865	0.0564434267817245	0.352539271943987	0.0091	0.0059	0.0884	0.0159	0.046	0.0233	0.0185	0.0327	0.002	0.0388	0.0436	0.1158	0.0067	0.0427	0.098	0.0211	0.0191	0.0053	0.0033	0.0217	0.023	0.1401	0.0367	0.089	0.0446	0.0034
8	rs79601844	69439067	0.88	0.140769569262351	1	0.139999700676332	0.0512708858442064	0.30814180745791	0.0096	0.006	0.0889	0.0161	0.0456	0.0227	0.0185	0.0323	0.0021	0.0398	0.0433	0.1147	0.0069	0.0428	0.0974	0.0212	0.0187	0.0053	0.0032	0.0216	0.0228	0.1407	0.0374	0.0884	0.0447	0.0036
8	rs11779355	69441216	0.88	0.140769569262351	1.01	0.120454976543865	0.0530947147741486	0.299547986491734	0.0096	0.006	0.0889	0.0161	0.0456	0.0227	0.0185	0.0323	0.0021	0.0399	0.0433	0.1146	0.0069	0.0428	0.0974	0.0212	0.0187	0.0053	0.0032	0.0216	0.0228	0.1407	0.0374	0.0884	0.0448	0.0036
8	rs11997740	69444480	0.88	0.140769569262351	1.01	0.120454976543865	0.0707175336377501	0.346073384345236	0.0096	0.0061	0.089	0.0161	0.0456	0.0227	0.0185	0.0323	0.0021	0.0399	0.0433	0.1146	0.0069	0.0428	0.0974	0.0212	0.0187	0.0053	0.0032	0.0216	0.0228	0.1408	0.0375	0.0884	0.0448	0.0036
8	rs72664998	69444614	0.88	0.140769569262351	1.01	0.120454976543865	0.0703465176146883	0.345081692514103	0.0096	0.0061	0.089	0.0161	0.0456	0.0227	0.0185	0.0323	0.0021	0.0399	0.0433	0.1146	0.0069	0.0428	0.0974	0.0212	0.0187	0.0053	0.0032	0.0216	0.0228	0.1408	0.0375	0.0884	0.0448	0.0036
8	rs4321986	69457045	0.88	0.140769569262351	1.01	0.120454976543865	0.0810390180067436	0.374040378907791	0.0096	0.0061	0.089	0.0161	0.0456	0.0227	0.0185	0.0323	0.0021	0.04	0.0433	0.1142	0.0069	0.0429	0.0974	0.0212	0.0187	0.0054	0.0032	0.0216	0.0228	0.1408	0.0375	0.0884	0.0449	0.0037
8	rs12542480	69457220	0.88	0.140769569262351	1.01	0.120454976543865	0.0814907552847499	0.37835804982913	0.0096	0.0061	0.089	0.0161	0.0456	0.0227	0.0185	0.0323	0.0021	0.04	0.0433	0.1143	0.0069	0.0429	0.0974	0.0212	0.0187	0.0054	0.0032	0.0216	0.0228	0.1408	0.0375	0.0884	0.0449	0.0037
8	rs71517428	69460013	0.88	0.140769569262351	1	0.139999700676332	0.0764577322126963	0.35129316611684	0.0096	0.0061	0.089	0.0161	0.0456	0.0227	0.0185	0.0323	0.0021	0.04	0.0433	0.1143	0.0069	0.0429	0.0974	0.0212	0.0187	0.0054	0.0032	0.0216	0.0228	0.1409	0.0375	0.0883	0.0449	0.0037
8	rs58042577	69463245	0.88	0.140769569262351	1	0.139999700676332	0.0690986210433048	0.339888818630347	0.0096	0.006	0.089	0.0161	0.0456	0.0227	0.0185	0.0323	0.0022	0.04	0.0432	0.1143	0.0069	0.0429	0.0975	0.0212	0.0187	0.0054	0.0032	0.0216	0.0228	0.141	0.0375	0.0882	0.0449	0.0037
8	rs7830405	69477019	0.88	0.140769569262351	1.01	0.120454976543865	0.0576262792775011	0.329083001416643	0.0097	0.0061	0.089	0.016	0.0455	0.0227	0.0185	0.0324	0.0022	0.04	0.0431	0.1142	0.0069	0.0428	0.0976	0.0212	0.0187	0.0054	0.0032	0.0215	0.0229	0.1412	0.0374	0.088	0.0449	0.0037
8	rs117176240	69500597	0.89	0.118826527661215	1.01	0.120454976543865	0.0468497784543252	0.347810815150384	0.0098	0.0064	0.089	0.0159	0.0455	0.0227	0.0185	0.0324	0.0023	0.04	0.0427	0.1135	0.0069	0.0427	0.0983	0.0213	0.0188	0.0055	0.0033	0.0213	0.0231	0.1419	0.0371	0.0871	0.0451	0.0038
8	rs7841285	69510566	0.89	0.118826527661215	1.01	0.120454976543865	0.0489700265771862	0.380012588717015	0.0101	0.0068	0.089	0.0156	0.0455	0.0227	0.0186	0.0327	0.0024	0.04	0.042	0.112	0.0068	0.0427	0.0994	0.0214	0.0189	0.0055	0.0034	0.021	0.0233	0.1428	0.0368	0.0861	0.0455	0.0038
8	rs55685507	69515199	0.89	0.118826527661215	1.01	0.120454976543865	0.0454970572117187	0.37823086134123	0.0102	0.0069	0.089	0.0155	0.0458	0.0227	0.0187	0.0327	0.0024	0.0399	0.0417	0.1119	0.0069	0.0426	0.0992	0.0213	0.019	0.0055	0.0035	0.0212	0.0231	0.1431	0.0368	0.0859	0.0455	0.0038
8	rs17386044	69519350	0.89	0.118826527661215	1.01	0.120454976543865	0.0506724302938522	0.402608285225537	0.0102	0.0069	0.089	0.0154	0.046	0.0227	0.0188	0.0326	0.0024	0.0398	0.0416	0.1119	0.0069	0.0426	0.099	0.0213	0.0191	0.0055	0.0035	0.0214	0.0231	0.1433	0.0368	0.0857	0.0455	0.0039
8	rs80143421	69522617	0.89	0.118826527661215	1.01	0.120454976543865	0.0547694081443405	0.428450429452184	0.0102	0.0069	0.089	0.0154	0.0461	0.0227	0.0188	0.0326	0.0024	0.0398	0.0416	0.1119	0.0069	0.0426	0.099	0.0213	0.0191	0.0055	0.0035	0.0214	0.0231	0.1433	0.0368	0.0857	0.0456	0.0039
8	rs7006075	69531207	0.89	0.118826527661215	1.01	0.120454976543865	0.0553295340596668	0.431084790904882	0.0102	0.0069	0.089	0.0154	0.0461	0.0227	0.0188	0.0326	0.0024	0.0398	0.0416	0.1119	0.0069	0.0426	0.099	0.0213	0.0191	0.0055	0.0035	0.0214	0.0231	0.1433	0.0368	0.0857	0.0456	0.0039
8	rs117189594	69538869	0.89	0.118826527661215	1.01	0.120454976543865	0.043600369290083	0.419002878192097	0.0103	0.007	0.0896	0.0154	0.0463	0.0227	0.0188	0.0325	0.0024	0.0396	0.0412	0.1113	0.0069	0.0425	0.0993	0.0213	0.0191	0.0055	0.0035	0.0215	0.0229	0.1434	0.0368	0.0858	0.0455	0.0038
8	rs72666738	69545092	0.89	0.118826527661215	1.01	0.120454976543865	0.0447317761566623	0.432139747977925	0.0103	0.007	0.0896	0.0154	0.0463	0.0227	0.0188	0.0325	0.0024	0.0396	0.0412	0.1112	0.0069	0.0425	0.0993	0.0213	0.0191	0.0055	0.0035	0.0216	0.0229	0.1434	0.0368	0.0858	0.0455	0.0038
8	rs75323949	69545445	0.89	0.118826527661215	1.02	0.103026239636585	0.044352443664539	0.428713670318754	0.0103	0.007	0.0896	0.0154	0.0463	0.0227	0.0188	0.0325	0.0024	0.0396	0.0412	0.1112	0.0069	0.0425	0.0993	0.0213	0.0191	0.0055	0.0035	0.0216	0.0229	0.1434	0.0368	0.0858	0.0455	0.0038
8	rs67671284	69547813	0.89	0.118826527661215	1.02	0.103026239636585	0.0451745629423747	0.425294936081538	0.0103	0.007	0.0896	0.0154	0.0463	0.0227	0.0188	0.0325	0.0024	0.0396	0.0412	0.1112	0.0069	0.0425	0.0993	0.0213	0.0191	0.0055	0.0035	0.0216	0.0229	0.1434	0.0368	0.0858	0.0455	0.0038
8	rs1434930	69550198	0.89	0.118826527661215	1.02	0.103026239636585	0.0397595084916204	0.408572907230881	0.0103	0.007	0.0898	0.0155	0.0462	0.0227	0.0188	0.0324	0.0024	0.0397	0.0411	0.111	0.0069	0.0424	0.0992	0.0214	0.0191	0.0055	0.0035	0.0216	0.0229	0.1433	0.0367	0.0859	0.0455	0.0038
8	rs117638788	69575417	0.89	0.118826527661215	1.02	0.103026239636585	0.0389787314331071	0.38473267794117	0.0107	0.0072	0.0902	0.0157	0.0456	0.023	0.019	0.0314	0.0025	0.0399	0.0405	0.1102	0.007	0.0424	0.0988	0.0218	0.0197	0.0055	0.0035	0.0217	0.0227	0.1432	0.0367	0.0858	0.0457	0.004
8	rs55731817	69576824	0.89	0.118826527661215	1.02	0.103026239636585	0.0325814436196434	0.402608285225537	0.0108	0.0072	0.0902	0.0157	0.0455	0.0228	0.0192	0.0312	0.0026	0.04	0.0404	0.1103	0.0071	0.0423	0.0987	0.0219	0.0198	0.0055	0.0035	0.0217	0.0227	0.1431	0.0366	0.0857	0.0458	0.0041
8	rs16919100	69578637	0.9	0.0995502148251544	1.02	0.103026239636585	0.0321312871316311	0.386139075771314	0.0109	0.0073	0.0903	0.0157	0.0455	0.0227	0.0192	0.0309	0.0026	0.0401	0.0402	0.1104	0.0071	0.0423	0.0987	0.022	0.02	0.0055	0.0035	0.0218	0.0226	0.143	0.0366	0.0858	0.0457	0.0042
8	rs74451105	69592200	0.9	0.0995502148251544	1.02	0.103026239636585	0.0323132544560394	0.424900941418479	0.0109	0.0073	0.0903	0.0157	0.0455	0.0227	0.0193	0.0307	0.0026	0.0401	0.04	0.1103	0.0071	0.0424	0.0986	0.0221	0.0202	0.0055	0.0035	0.0218	0.0226	0.1428	0.0366	0.0859	0.0457	0.0042
8	rs17388040	69602015	0.9	0.0995502148251544	1.02	0.103026239636585	0.0342107052433295	0.413387878526973	0.0109	0.0074	0.0904	0.0158	0.0455	0.0228	0.0194	0.0305	0.0026	0.04	0.0399	0.1102	0.0071	0.0424	0.0985	0.0222	0.0204	0.0055	0.0035	0.0218	0.0226	0.1428	0.0366	0.086	0.0457	0.0042
8	rs13262989	69611244	0.9	0.0995502148251544	1.02	0.103026239636585	0.0325692195196625	0.416258100044966	0.0109	0.0074	0.0904	0.0158	0.0456	0.0229	0.0194	0.0304	0.0026	0.0399	0.0399	0.1101	0.0071	0.0424	0.0983	0.0223	0.0205	0.0054	0.0034	0.0219	0.0226	0.1428	0.0366	0.086	0.0456	0.0042
8	rs16934958	69632424	0.9	0.0995502148251544	1.02	0.103026239636585	0.0260804645885857	0.348929055423898	0.0108	0.0074	0.0905	0.0158	0.0456	0.0229	0.0194	0.0302	0.0026	0.04	0.0399	0.1101	0.0071	0.0423	0.0983	0.0223	0.0205	0.0054	0.0034	0.0219	0.0226	0.1429	0.0366	0.086	0.0456	0.0042
8	rs16934967	69642540	0.91	0.0827439743829911	1.03	0.0875760293110768	0.0120644588106825	0.279551517987119	0.01	0.0075	0.0915	0.0157	0.0461	0.0236	0.0197	0.0305	0.0026	0.0407	0.0401	0.1093	0.0065	0.0418	0.0978	0.022	0.0211	0.0051	0.0027	0.0218	0.0228	0.1433	0.0366	0.0862	0.0458	0.0038
8	rs7837124	69644164	0.91	0.0827439743829911	1.01	0.120454976543865	0.0115957448748671	0.273982392761181	0.01	0.0075	0.0916	0.0157	0.0461	0.0237	0.0197	0.0305	0.0026	0.0407	0.0401	0.1093	0.0065	0.0417	0.0978	0.0219	0.0212	0.0051	0.0026	0.0218	0.0228	0.1432	0.0366	0.0862	0.0458	0.0038
8	rs113506479	69653362	0.91	0.0827439743829911	1	0.139999700676332	0.00932136056447182	0.277226858718505	0.0098	0.0075	0.0919	0.0157	0.0461	0.0239	0.0198	0.0305	0.0026	0.0408	0.0401	0.1091	0.0063	0.0414	0.098	0.0219	0.0214	0.0051	0.0026	0.0218	0.0228	0.1432	0.0366	0.0863	0.0453	0.0037
8	rs9886368	69665550	0.91	0.0827439743829911	1	0.139999700676332	0.0160295229025015	0.322624407591086	0.0095	0.0075	0.0925	0.0159	0.0457	0.0247	0.0204	0.0302	0.0025	0.0412	0.0402	0.1089	0.006	0.0402	0.0986	0.0221	0.0222	0.0048	0.0024	0.0215	0.0232	0.1427	0.0369	0.087	0.044	0.0035
8	rs75948942	69675459	0.91	0.0827439743829911	1	0.139999700676332	0.0647378345675996	0.450311986356256	0.0086	0.0072	0.0925	0.0166	0.0453	0.0262	0.0218	0.0298	0.0022	0.0429	0.0405	0.1068	0.0052	0.0375	0.0994	0.0223	0.0242	0.0041	0.0019	0.0217	0.0238	0.1451	0.0363	0.0866	0.0427	0.0028
8	rs16935014	69677645	0.91	0.0827439743829911	1	0.139999700676332	0.057608235370751	0.445916567275182	0.0086	0.0072	0.0925	0.0167	0.0454	0.0261	0.0219	0.0298	0.0022	0.043	0.0405	0.1067	0.0052	0.0375	0.0994	0.0224	0.0243	0.0041	0.0019	0.0217	0.0238	0.1452	0.0363	0.0866	0.0426	0.0028
8	rs76043905	69680095	0.91	0.0827439743829911	0.99	0.161794913519683	0.0594496864757901	0.440073853119192	0.0086	0.0072	0.0925	0.0167	0.0453	0.0261	0.0219	0.0298	0.0022	0.043	0.0405	0.1067	0.0052	0.0375	0.0995	0.0223	0.0243	0.0041	0.0019	0.0217	0.0238	0.1452	0.0363	0.0865	0.0426	0.0028
8	rs2953969	69680269	0.91	0.0827439743829911	0.99	0.161794913519683	0.0598188995672401	0.440073853119192	0.0086	0.0072	0.0925	0.0167	0.0453	0.0261	0.0219	0.0298	0.0022	0.043	0.0405	0.1067	0.0052	0.0375	0.0995	0.0223	0.0243	0.0041	0.0019	0.0217	0.0238	0.1452	0.0363	0.0865	0.0426	0.0028
8	rs72668539	69684399	0.91	0.0827439743829911	0.97	0.212655582583661	0.0820576911061963	0.480443574353725	0.0084	0.0072	0.0923	0.0166	0.0455	0.0262	0.0219	0.0299	0.0022	0.043	0.0407	0.1063	0.0051	0.0376	0.0997	0.022	0.0245	0.004	0.0018	0.0215	0.0239	0.1459	0.0364	0.086	0.0428	0.0027
8	rs58732553	69685268	0.91	0.0827439743829911	0.96	0.241969076141015	0.0917412228024995	0.477190961625673	0.0084	0.0071	0.0921	0.0167	0.0456	0.0263	0.0219	0.0299	0.0022	0.043	0.0407	0.1064	0.0051	0.0373	0.0998	0.0218	0.0246	0.004	0.0018	0.0215	0.0239	0.1461	0.0365	0.0856	0.0431	0.0027
8	rs73683721	69692321	0.91	0.0827439743829911	0.96	0.241969076141015	0.123190144876749	0.521710678767445	0.0082	0.0071	0.092	0.0169	0.0454	0.0269	0.0221	0.03	0.0021	0.043	0.041	0.1055	0.0049	0.0377	0.1001	0.0217	0.0252	0.0039	0.0017	0.0215	0.0242	0.1463	0.0367	0.0851	0.0425	0.0025
8	rs2958319	69692652	0.91	0.0827439743829911	0.96	0.241969076141015	0.123483317414132	0.523928211837005	0.0082	0.0071	0.092	0.0169	0.0454	0.0269	0.0221	0.03	0.0021	0.043	0.041	0.1054	0.0049	0.0377	0.1001	0.0217	0.0252	0.0039	0.0017	0.0215	0.0242	0.1463	0.0367	0.0851	0.0425	0.0025
8	rs117245290	69695438	0.91	0.0827439743829911	0.96	0.241969076141015	0.113808733057189	0.524760394299697	0.0083	0.0071	0.092	0.0169	0.0453	0.0269	0.0221	0.03	0.0022	0.043	0.041	0.1052	0.0049	0.0379	0.1	0.0217	0.0253	0.0041	0.0019	0.0215	0.0242	0.1463	0.0367	0.0849	0.0424	0.0025
8	rs2978240	69696446	0.91	0.0827439743829911	0.96	0.241969076141015	0.10923370963406	0.526564590163314	0.0083	0.0071	0.0922	0.017	0.0453	0.027	0.0221	0.03	0.0022	0.043	0.0411	0.1052	0.0048	0.0379	0.1	0.0217	0.0253	0.0041	0.0019	0.0215	0.0242	0.146	0.0367	0.0848	0.0423	0.0025
8	rs16935065	69699756	0.91	0.0827439743829911	0.96	0.241969076141015	0.199993900905824	0.576416211671524	0.0078	0.0072	0.0912	0.0174	0.0463	0.0276	0.0218	0.03	0.0019	0.0436	0.0414	0.1017	0.0045	0.038	0.1011	0.0222	0.0263	0.0037	0.0016	0.0212	0.0249	0.1469	0.0369	0.084	0.0432	0.0018
8	rs73270258	69702132	0.91	0.0827439743829911	0.96	0.241969076141015	0.205967055755948	0.573862141309478	0.0078	0.0072	0.0912	0.0174	0.0464	0.0277	0.0217	0.0301	0.0019	0.0436	0.0416	0.1015	0.0044	0.0379	0.1012	0.0222	0.0263	0.0037	0.0016	0.0212	0.0249	0.1469	0.037	0.0839	0.0432	0.0017
8	rs2958318	69703245	0.91	0.0827439743829911	0.96	0.241969076141015	0.211114496703811	0.579968077151682	0.0078	0.0072	0.0913	0.0174	0.0464	0.0277	0.0217	0.0301	0.0018	0.0437	0.0417	0.1014	0.0044	0.0379	0.1012	0.0223	0.0264	0.0036	0.0015	0.0212	0.0249	0.1469	0.037	0.0838	0.0432	0.0017
8	rs28513611	69703694	0.91	0.0827439743829911	0.96	0.241969076141015	0.212483123041916	0.579683733988429	0.0078	0.0072	0.0913	0.0174	0.0464	0.0277	0.0218	0.0301	0.0018	0.0437	0.0417	0.1013	0.0044	0.0379	0.1013	0.0223	0.0264	0.0036	0.0015	0.0212	0.025	0.1469	0.037	0.0838	0.0432	0.0017
8	rs116976925	69717106	0.91	0.0827439743829911	0.96	0.241969076141015	0.223030691468536	0.601532147673551	0.0078	0.0071	0.091	0.0174	0.0466	0.0278	0.0216	0.0302	0.0018	0.0438	0.0418	0.1005	0.0043	0.0377	0.1013	0.0224	0.0262	0.0036	0.0014	0.0212	0.025	0.1473	0.0372	0.0845	0.043	0.0017
8	rs7014646	69721030	0.91	0.0827439743829911	0.96	0.241969076141015	0.221872145373421	0.606844617274835	0.0079	0.007	0.0909	0.0174	0.0467	0.0278	0.0216	0.0302	0.0018	0.0439	0.0418	0.1002	0.0043	0.0376	0.1013	0.0225	0.0262	0.0035	0.0014	0.0212	0.025	0.1474	0.0373	0.0848	0.043	0.0017
8	rs2953962	69721907	0.91	0.0827439743829911	0.96	0.241969076141015	0.233141678939822	0.638948679344277	0.0079	0.0069	0.0909	0.0176	0.0466	0.0281	0.0216	0.0302	0.0018	0.0438	0.0418	0.1	0.0043	0.0376	0.1014	0.0228	0.0262	0.0035	0.0014	0.0212	0.0249	0.1474	0.0372	0.0848	0.0428	0.0017
8	rs4737917	69736047	0.92	0.0682081798453755	0.95	0.274028283204826	0.257282656756015	0.526148099722774	0.0076	0.007	0.091	0.0176	0.0469	0.0285	0.0214	0.03	0.0017	0.0443	0.0423	0.0968	0.005	0.0375	0.104	0.0223	0.025	0.0034	0.0017	0.0212	0.0251	0.1457	0.0367	0.0872	0.0427	0.0017
8	rs76693422	69741012	0.92	0.0682081798453755	0.96	0.241969076141015	0.253976525198809	0.522957750860194	0.0076	0.007	0.091	0.0176	0.0469	0.0285	0.0214	0.03	0.0017	0.0443	0.0423	0.0968	0.005	0.0375	0.104	0.0223	0.025	0.0034	0.0017	0.0212	0.0251	0.1457	0.0367	0.0873	0.0427	0.0017
8	rs2978233	69741316	0.92	0.0682081798453755	0.96	0.241969076141015	0.254421935890704	0.523096360519888	0.0076	0.007	0.091	0.0176	0.0469	0.0285	0.0214	0.03	0.0017	0.0444	0.0423	0.097	0.005	0.0374	0.1039	0.0223	0.025	0.0034	0.0017	0.0212	0.0251	0.1456	0.0367	0.0872	0.0427	0.0017
8	rs73287497	69751335	0.92	0.0682081798453755	0.96	0.241969076141015	0.303501092470631	0.527814555836405	0.0075	0.0069	0.0907	0.0174	0.0471	0.0285	0.0213	0.0299	0.0018	0.0443	0.0426	0.0964	0.0051	0.0374	0.1044	0.022	0.0249	0.0034	0.0017	0.0213	0.0249	0.1454	0.0368	0.0881	0.0426	0.0017
8	rs77660456	69751603	0.92	0.0682081798453755	0.97	0.212655582583661	0.303207180066575	0.520741250724845	0.0075	0.0069	0.0906	0.0174	0.0471	0.0285	0.0213	0.0299	0.0018	0.0443	0.0426	0.0963	0.0051	0.0374	0.1044	0.0219	0.0249	0.0034	0.0017	0.0213	0.0249	0.1453	0.0368	0.0881	0.0426	0.0017
8	rs10086214	69755610	0.92	0.0682081798453755	0.97	0.212655582583661	0.292294505992055	0.501311676919764	0.0075	0.0068	0.0904	0.0173	0.0472	0.0286	0.0213	0.03	0.0019	0.0442	0.0426	0.096	0.0051	0.0373	0.1047	0.0218	0.0249	0.0034	0.0018	0.0214	0.0246	0.145	0.0371	0.0887	0.0427	0.0017
8	rs2953964	69763947	0.93	0.0557421353933153	0.97	0.212655582583661	0.364481172144128	0.500489055373391	0.0074	0.0068	0.0896	0.017	0.0464	0.0287	0.0213	0.03	0.0019	0.0446	0.0434	0.0957	0.0053	0.0378	0.1051	0.0218	0.025	0.0036	0.0018	0.0211	0.0249	0.1442	0.0375	0.0889	0.0425	0.0018
8	rs4145295	69764515	0.93	0.0557421353933153	0.97	0.212655582583661	0.371359415951491	0.507629830565208	0.0074	0.0068	0.0897	0.0171	0.0458	0.0289	0.0213	0.03	0.0019	0.0446	0.0434	0.0957	0.0053	0.0378	0.105	0.0218	0.0248	0.0036	0.0018	0.0211	0.0249	0.1445	0.0374	0.089	0.0425	0.0018
8	rs12334857	69772017	0.93	0.0557421353933153	0.96	0.241969076141015	0.407528703264263	0.468680218915107	0.0075	0.0067	0.0898	0.0173	0.0457	0.0293	0.0217	0.03	0.002	0.0445	0.0437	0.0942	0.0055	0.0384	0.106	0.0218	0.0247	0.0038	0.0018	0.0203	0.025	0.1429	0.0376	0.0897	0.0422	0.0019
8	rs74597236	69772453	0.93	0.0557421353933153	0.97	0.212655582583661	0.43136574333206	0.476920168946307	0.0075	0.0067	0.0898	0.0173	0.0457	0.0293	0.0217	0.03	0.0019	0.0445	0.0437	0.0942	0.0055	0.0384	0.1061	0.0219	0.0248	0.0038	0.0018	0.0201	0.025	0.1429	0.0377	0.0898	0.042	0.0019
8	rs7815951	69775047	0.93	0.0557421353933153	0.97	0.212655582583661	0.453164584842496	0.496517914005669	0.0075	0.0067	0.09	0.0173	0.0456	0.0294	0.0218	0.03	0.0019	0.0443	0.0436	0.094	0.0056	0.0382	0.1062	0.022	0.0251	0.0038	0.0017	0.0199	0.025	0.1428	0.0376	0.0902	0.042	0.0019
8	rs72652137	69787704	0.93	0.0557421353933153	0.97	0.212655582583661	0.492122933351669	0.512450528976324	0.0075	0.0067	0.0899	0.0174	0.0456	0.0295	0.0218	0.03	0.0019	0.0443	0.0435	0.094	0.0056	0.0382	0.1065	0.0219	0.0251	0.0038	0.0017	0.02	0.0251	0.1425	0.0376	0.0903	0.042	0.0018
8	rs193231735	69789182	0.93	0.0557421353933153	0.97	0.212655582583661	0.495696097370422	0.516177204974942	0.0075	0.0067	0.0898	0.0174	0.0456	0.0295	0.0219	0.03	0.0019	0.0443	0.0435	0.094	0.0056	0.0382	0.1065	0.0219	0.0251	0.0038	0.0017	0.02	0.0251	0.1425	0.0376	0.0903	0.042	0.0018
8	rs72652140	69795236	0.93	0.0557421353933153	0.97	0.212655582583661	0.505285304941386	0.513691997043079	0.0075	0.0067	0.0898	0.0174	0.0457	0.0295	0.0218	0.03	0.0019	0.0443	0.0435	0.0939	0.0056	0.0382	0.1066	0.0218	0.0252	0.0038	0.0017	0.0201	0.0251	0.1423	0.0376	0.0903	0.042	0.0017
8	rs77215255	69797180	0.93	0.0557421353933153	0.97	0.212655582583661	0.509540113977568	0.517835688069986	0.0075	0.0067	0.0898	0.0174	0.0457	0.0295	0.0219	0.03	0.0019	0.0443	0.0435	0.094	0.0056	0.0382	0.1067	0.0218	0.0252	0.0038	0.0017	0.0201	0.0251	0.1423	0.0376	0.0903	0.042	0.0017
8	rs62511327	69817047	0.93	0.0557421353933153	0.97	0.212655582583661	0.522600032378595	0.523650891248336	0.0075	0.0067	0.0897	0.0174	0.0457	0.0295	0.0219	0.03	0.0019	0.0442	0.0434	0.094	0.0056	0.0383	0.1068	0.0218	0.0252	0.0038	0.0017	0.0201	0.0252	0.1423	0.0376	0.0903	0.042	0.0017
8	rs7014621	69829699	0.93	0.0557421353933153	0.97	0.212655582583661	0.549916102854279	0.5420322145173	0.0075	0.0067	0.0896	0.0174	0.0455	0.0295	0.0219	0.0301	0.0019	0.0441	0.0433	0.0939	0.0056	0.0383	0.107	0.0218	0.0252	0.0038	0.0016	0.0202	0.0253	0.1422	0.0376	0.0902	0.042	0.0017
8	rs72652151	69831858	0.93	0.0557421353933153	0.97	0.212655582583661	0.555670274435161	0.557328260954936	0.0075	0.0067	0.0895	0.0175	0.0455	0.0296	0.0222	0.0301	0.0019	0.0441	0.0433	0.0936	0.0056	0.0384	0.107	0.0218	0.0253	0.0038	0.0016	0.0202	0.0253	0.1421	0.0376	0.0901	0.0421	0.0017
8	rs34176595	69851966	0.94	0.0451461751884772	0.97	0.212655582583661	0.503259192344815	0.408702839108237	0.0079	0.007	0.0901	0.0175	0.0464	0.0293	0.0225	0.03	0.0024	0.0444	0.0419	0.0914	0.006	0.0394	0.1082	0.0211	0.0257	0.0042	0.0017	0.0199	0.0249	0.1383	0.0373	0.091	0.0433	0.0021
8	rs4737263	69856252	0.94	0.0451461751884772	0.97	0.212655582583661	0.532303291203735	0.422932446542514	0.0079	0.007	0.0901	0.0175	0.0464	0.0294	0.0226	0.03	0.0024	0.0444	0.0419	0.0914	0.006	0.0391	0.1079	0.0212	0.026	0.0042	0.0017	0.0199	0.0249	0.1383	0.0372	0.0909	0.0434	0.0021
8	rs10099897	69862576	0.94	0.0451461751884772	0.97	0.212655582583661	0.494127386985328	0.367842447748089	0.0081	0.007	0.0904	0.0178	0.0465	0.0294	0.0232	0.03	0.0025	0.0446	0.0413	0.09	0.0062	0.0396	0.1076	0.0211	0.0263	0.0046	0.0019	0.0191	0.0251	0.1352	0.0361	0.0927	0.0449	0.0023
8	rs4347001	69863032	0.94	0.0451461751884772	0.97	0.212655582583661	0.442050472497493	0.343843232318371	0.0081	0.007	0.0906	0.018	0.0465	0.0296	0.0236	0.0296	0.0025	0.0448	0.041	0.0895	0.0062	0.0399	0.1071	0.0212	0.0265	0.0048	0.0019	0.0187	0.0249	0.1348	0.0357	0.0937	0.0454	0.0024
8	rs9298139	69873833	0.94	0.0451461751884772	0.98	0.18597139562509	0.496072944093901	0.303835793958286	0.0083	0.0068	0.0886	0.0182	0.047	0.0312	0.0239	0.0288	0.0028	0.0457	0.0396	0.089	0.0063	0.0406	0.1054	0.0219	0.0271	0.0054	0.002	0.0169	0.0244	0.1324	0.0336	0.097	0.0479	0.0031
8	rs9298140	69873947	0.94	0.0451461751884772	0.97	0.212655582583661	0.542484423053521	0.305149596986818	0.0083	0.0068	0.0886	0.0182	0.0471	0.0312	0.0239	0.0288	0.0028	0.0457	0.0396	0.0891	0.0063	0.0406	0.1054	0.0219	0.0271	0.0054	0.0018	0.0169	0.0244	0.1325	0.0337	0.097	0.0479	0.003
8	rs58236766	69878245	0.94	0.0451461751884772	0.97	0.212655582583661	0.560919697801549	0.283400194839941	0.0083	0.0068	0.0887	0.0182	0.0471	0.0312	0.0239	0.0289	0.0028	0.0457	0.0395	0.0891	0.0063	0.0407	0.1055	0.0218	0.027	0.0054	0.0019	0.0168	0.0244	0.1323	0.0336	0.097	0.0479	0.003
8	rs75452699	69883705	0.94	0.0451461751884772	0.98	0.18597139562509	0.513045629316633	0.300856207541521	0.0083	0.0068	0.0889	0.018	0.0471	0.0312	0.0245	0.0289	0.0027	0.0462	0.0397	0.0885	0.0061	0.041	0.1057	0.0226	0.0274	0.0055	0.002	0.0167	0.0244	0.1312	0.0331	0.0963	0.048	0.003
8	rs28631008	69884063	0.94	0.0451461751884772	0.98	0.18597139562509	0.476352253422436	0.312465849071451	0.0083	0.0068	0.0891	0.018	0.0471	0.0312	0.0246	0.0289	0.0027	0.0463	0.0396	0.0884	0.006	0.041	0.1056	0.0227	0.0275	0.0055	0.002	0.0167	0.0245	0.1309	0.033	0.0961	0.048	0.003
8	rs16935323	69892403	0.94	0.0451461751884772	0.97	0.212655582583661	0.456235672777398	0.384093878862328	0.0082	0.0068	0.0889	0.0181	0.047	0.0314	0.0251	0.0288	0.0027	0.0465	0.0394	0.0878	0.0061	0.041	0.1052	0.0233	0.0278	0.0055	0.0021	0.0166	0.0244	0.1312	0.0327	0.0959	0.0485	0.003
8	rs60026366	69893740	0.94	0.0451461751884772	0.97	0.212655582583661	0.460831039161843	0.378612462724672	0.0082	0.0068	0.0892	0.0181	0.047	0.0314	0.0251	0.0288	0.0027	0.0465	0.0394	0.0879	0.0061	0.041	0.1052	0.0232	0.0278	0.0055	0.0021	0.0165	0.0243	0.1311	0.0327	0.0959	0.0485	0.003
8	rs17691930	69900592	0.95	0.036223894092762	0.97	0.212655582583661	0.544781172474028	0.329938822764809	0.0082	0.0065	0.0884	0.0177	0.0475	0.0311	0.0254	0.0285	0.0024	0.0472	0.0395	0.0876	0.0062	0.0417	0.1034	0.0233	0.0278	0.0056	0.0022	0.0163	0.0234	0.1314	0.0323	0.0963	0.051	0.003
8	rs72652202	69908838	0.95	0.036223894092762	0.97	0.212655582583661	0.532108395526892	0.345081692514103	0.0081	0.0065	0.0883	0.0177	0.0476	0.0312	0.0255	0.0285	0.0023	0.0471	0.0395	0.0876	0.0062	0.0418	0.1032	0.0234	0.0279	0.0056	0.0022	0.0163	0.0233	0.1315	0.0323	0.0964	0.0513	0.003
8	rs13270600	69909273	0.95	0.036223894092762	0.97	0.212655582583661	0.531264238736199	0.349053368000104	0.0081	0.0065	0.0883	0.0177	0.0476	0.0312	0.0255	0.0285	0.0023	0.0471	0.0395	0.0876	0.0062	0.0418	0.1032	0.0234	0.0279	0.0056	0.0022	0.0163	0.0233	0.1315	0.0323	0.0964	0.0513	0.003
8	rs4573293	69921090	0.95	0.036223894092762	0.97	0.212655582583661	0.542418868955992	0.359164633651009	0.0081	0.0065	0.0881	0.0178	0.0476	0.0312	0.0256	0.0285	0.0023	0.047	0.0394	0.0877	0.0063	0.0418	0.1031	0.0234	0.0279	0.0056	0.0022	0.0163	0.0232	0.1312	0.0323	0.0968	0.0513	0.003
8	rs12680675	69923119	0.95	0.036223894092762	0.97	0.212655582583661	0.544452785032161	0.36318181909393	0.0081	0.0065	0.0878	0.0178	0.0476	0.0312	0.0256	0.0285	0.0023	0.0469	0.0394	0.0877	0.0063	0.0418	0.1031	0.0235	0.0279	0.0056	0.0022	0.0163	0.0232	0.1311	0.0323	0.097	0.0513	0.003
8	rs7459898	69928379	0.95	0.036223894092762	0.97	0.212655582583661	0.544452785032161	0.361171639010053	0.0081	0.0065	0.0877	0.0178	0.0476	0.0312	0.0257	0.0285	0.0023	0.0469	0.0393	0.0877	0.0063	0.0422	0.1029	0.0235	0.0279	0.0056	0.0022	0.0163	0.0232	0.1309	0.0323	0.097	0.0515	0.003
8	rs62514740	69929648	0.95	0.036223894092762	0.97	0.212655582583661	0.547872578675595	0.35541010157348	0.0081	0.0065	0.0876	0.0178	0.0476	0.0312	0.0257	0.0285	0.0023	0.0469	0.0393	0.0877	0.0063	0.0422	0.1029	0.0235	0.0279	0.0056	0.0022	0.0162	0.0232	0.1309	0.0323	0.097	0.0515	0.003
8	rs933938	69942195	0.95	0.036223894092762	0.97	0.212655582583661	0.649510607830751	0.336439597271286	0.0083	0.0066	0.0867	0.0173	0.0481	0.0314	0.026	0.0285	0.0023	0.0462	0.0396	0.0883	0.0066	0.0426	0.1029	0.024	0.0277	0.0057	0.0023	0.0162	0.023	0.128	0.0327	0.0974	0.0524	0.003
8	rs55745307	69957586	0.95	0.036223894092762	0.97	0.212655582583661	0.384204385499755	0.352539271943987	0.0096	0.0068	0.085	0.0171	0.0475	0.031	0.0257	0.0279	0.0031	0.047	0.039	0.0907	0.0073	0.0426	0.1018	0.0242	0.0264	0.0065	0.0034	0.018	0.022	0.1199	0.0326	0.1007	0.0541	0.0038
8	rs11993924	69961659	0.95	0.036223894092762	0.97	0.212655582583661	0.397777735984768	0.35803709323957	0.0097	0.0068	0.0851	0.0171	0.0475	0.031	0.0257	0.0278	0.0031	0.047	0.039	0.0908	0.0074	0.0426	0.1019	0.0242	0.0264	0.0065	0.0034	0.018	0.0219	0.1199	0.0325	0.1008	0.0542	0.0038
8	rs2912509	69962007	0.95	0.036223894092762	0.97	0.212655582583661	0.394965428097133	0.356285151978289	0.0097	0.0068	0.0851	0.0171	0.0475	0.031	0.0257	0.0278	0.0031	0.047	0.039	0.0908	0.0074	0.0427	0.1019	0.0242	0.0264	0.0065	0.0034	0.018	0.0219	0.1197	0.0326	0.1008	0.0541	0.0038
8	rs1344619	69983129	0.95	0.036223894092762	0.97	0.212655582583661	0.403886584991391	0.347810815150384	0.0097	0.0067	0.0852	0.0171	0.0474	0.0311	0.0256	0.0278	0.0031	0.0469	0.039	0.0913	0.0073	0.0426	0.102	0.0239	0.0264	0.0064	0.0034	0.018	0.022	0.1196	0.0329	0.1007	0.054	0.0038
8	rs118175483	69985350	0.95	0.036223894092762	0.96	0.241969076141015	0.407300590653105	0.352539271943987	0.0097	0.0067	0.0851	0.0171	0.0474	0.0311	0.0256	0.0278	0.0032	0.0468	0.039	0.0913	0.0073	0.0426	0.102	0.0239	0.0264	0.0064	0.0034	0.0181	0.022	0.1196	0.0328	0.1007	0.054	0.0038
8	rs144807517	69987399	0.95	0.036223894092762	0.97	0.212655582583661	0.419420708179028	0.363684858623505	0.0097	0.0068	0.0851	0.0171	0.0472	0.0311	0.0255	0.0277	0.0032	0.0467	0.039	0.0915	0.0074	0.0427	0.1019	0.0238	0.0264	0.0064	0.0035	0.0181	0.022	0.1194	0.0329	0.1009	0.0539	0.0038
8	rs17694701	69991207	0.95	0.036223894092762	0.97	0.212655582583661	0.396482825946599	0.352414604488849	0.0096	0.0069	0.0851	0.0172	0.0473	0.031	0.0254	0.0277	0.0032	0.0467	0.0391	0.0915	0.0073	0.0428	0.1019	0.0238	0.0266	0.0064	0.0035	0.0181	0.0221	0.1191	0.0329	0.1009	0.054	0.0037
8	rs1426601	69991399	0.95	0.036223894092762	0.97	0.212655582583661	0.394965428097133	0.351666865093201	0.0096	0.0069	0.0851	0.0172	0.0474	0.031	0.0254	0.0276	0.0032	0.0467	0.0391	0.0915	0.0074	0.0428	0.1019	0.0238	0.0266	0.0064	0.0035	0.0181	0.0221	0.1191	0.0329	0.1008	0.054	0.0037
8	rs7014382	69991586	0.95	0.036223894092762	0.97	0.212655582583661	0.395021575726315	0.352414604488849	0.0096	0.0069	0.0851	0.0172	0.0474	0.031	0.0254	0.0276	0.0032	0.0467	0.0391	0.0915	0.0074	0.0427	0.102	0.0238	0.0266	0.0064	0.0035	0.0182	0.0221	0.1191	0.0329	0.1007	0.054	0.0037
8	rs2912522	69992380	0.95	0.036223894092762	0.97	0.212655582583661	0.39367514330081	0.357160816239861	0.0096	0.0069	0.0851	0.0172	0.0474	0.031	0.0254	0.0276	0.0032	0.0466	0.0391	0.0917	0.0074	0.0428	0.102	0.0238	0.0266	0.0064	0.0035	0.0182	0.0222	0.1189	0.0329	0.1008	0.054	0.0037
8	rs72709949	69992854	0.95	0.036223894092762	0.97	0.212655582583661	0.485324768439851	0.397699195152455	0.0095	0.007	0.0846	0.0172	0.0471	0.031	0.0255	0.0276	0.0033	0.0469	0.0392	0.0916	0.0075	0.0429	0.1008	0.0238	0.0265	0.0065	0.0036	0.0183	0.0221	0.1187	0.0329	0.101	0.0541	0.004
8	rs77388186	69994308	0.94	0.0451461751884772	0.97	0.212655582583661	0.484392817748614	0.493237574121191	0.0095	0.0074	0.0833	0.0175	0.0463	0.031	0.0254	0.0274	0.0036	0.0475	0.0395	0.0914	0.008	0.043	0.0985	0.0239	0.0264	0.0069	0.0044	0.0188	0.0221	0.1173	0.0333	0.1018	0.0543	0.0047
8	rs12675570	69994670	0.94	0.0451461751884772	0.97	0.212655582583661	0.49093464754629	0.511209820263603	0.0095	0.0075	0.0832	0.0175	0.0463	0.031	0.0254	0.0275	0.0036	0.0474	0.0394	0.0914	0.0081	0.043	0.0984	0.0239	0.0264	0.0069	0.0045	0.0188	0.0222	0.1173	0.0334	0.1019	0.0543	0.0048
8	rs650332	69995745	0.94	0.0451461751884772	0.97	0.212655582583661	0.476290655866269	0.51521037583854	0.0094	0.0075	0.0832	0.0174	0.0464	0.031	0.0253	0.0275	0.0037	0.0473	0.0398	0.0912	0.0081	0.0431	0.098	0.0241	0.0263	0.007	0.0045	0.0189	0.0221	0.1173	0.0334	0.1019	0.0543	0.0048
8	rs117892289	69998562	0.94	0.0451461751884772	0.98	0.18597139562509	0.490997154362553	0.528231375657549	0.0094	0.0074	0.0833	0.0175	0.0462	0.0311	0.0254	0.0274	0.0037	0.0473	0.0396	0.0913	0.0082	0.0432	0.0979	0.0242	0.0263	0.0071	0.0045	0.0187	0.0221	0.1172	0.0334	0.1019	0.0543	0.0049
8	rs79902415	69999000	0.94	0.0451461751884772	0.98	0.18597139562509	0.473031521821282	0.516591700114848	0.0095	0.0074	0.0833	0.0176	0.0462	0.0309	0.0254	0.0275	0.0037	0.0473	0.0397	0.0914	0.0082	0.0432	0.0979	0.0239	0.0262	0.0071	0.0045	0.0187	0.0221	0.1172	0.0335	0.1019	0.0545	0.0049
8	rs2472130	70001951	0.94	0.0451461751884772	0.98	0.18597139562509	0.4331277564044	0.511485467607265	0.0094	0.0074	0.0833	0.0178	0.0462	0.031	0.0254	0.0277	0.0037	0.0472	0.0396	0.0915	0.0081	0.0433	0.0977	0.0238	0.0262	0.0071	0.0045	0.0186	0.0221	0.117	0.0335	0.1019	0.0545	0.0048
8	rs76675467	70003607	0.94	0.0451461751884772	0.98	0.18597139562509	0.45346522233203	0.511761152510224	0.0094	0.0074	0.0833	0.0178	0.0462	0.031	0.0254	0.0277	0.0037	0.0472	0.0396	0.0915	0.0081	0.0433	0.0976	0.0238	0.0262	0.0071	0.0045	0.0186	0.0221	0.117	0.0335	0.102	0.0545	0.0048
8	rs17695441	70005353	0.94	0.0451461751884772	1	0.139999700676332	0.56398698476704	0.853071361285864	0.0094	0.0081	0.0849	0.0189	0.0446	0.0317	0.0258	0.0269	0.004	0.0454	0.0391	0.0936	0.0078	0.043	0.0947	0.0245	0.0272	0.0072	0.0049	0.0198	0.0217	0.113	0.0318	0.1057	0.0537	0.0058
8	Affx-32525932	70006452	0.94	0.0451461751884772	1	0.139999700676332	0.936804529764911	0.910818296685146	0.0089	0.008	0.0899	0.0201	0.0423	0.0311	0.0251	0.0247	0.0041	0.0444	0.0395	0.0973	0.0074	0.0433	0.0931	0.0242	0.0271	0.0066	0.0049	0.0207	0.0206	0.1096	0.0303	0.1091	0.0542	0.0062
8	rs11996530	70006856	0.93	0.0557421353933153	1	0.139999700676332	0.82284321233459	0.866890995342574	0.0089	0.008	0.0904	0.0201	0.0423	0.0309	0.025	0.0244	0.004	0.044	0.0398	0.0974	0.0073	0.0435	0.0933	0.0239	0.027	0.0066	0.0047	0.0209	0.0206	0.1093	0.0302	0.1095	0.0548	0.0062
8	rs16935518	70006868	0.93	0.0557421353933153	1	0.139999700676332	0.822052401897881	0.847804091077543	0.0089	0.008	0.0905	0.0201	0.0424	0.0309	0.025	0.0244	0.004	0.0441	0.0399	0.0971	0.0073	0.0434	0.0933	0.0239	0.027	0.0066	0.0047	0.021	0.0206	0.1093	0.0302	0.1095	0.0549	0.0062
8	rs2912524	70009214	0.93	0.0557421353933153	1	0.139999700676332	0.770048095257505	0.826495195219112	0.009	0.0081	0.0905	0.0201	0.0426	0.0306	0.0249	0.0243	0.004	0.044	0.0401	0.0966	0.0073	0.0435	0.0934	0.0239	0.0269	0.0067	0.0048	0.0211	0.0205	0.1094	0.0303	0.1095	0.0549	0.0063
8	rs547854	70013255	0.93	0.0557421353933153	1	0.139999700676332	0.749949656332093	0.836209135859009	0.009	0.0081	0.0908	0.0202	0.0425	0.0306	0.0248	0.0239	0.0039	0.044	0.0403	0.0963	0.0072	0.0431	0.0935	0.0239	0.0269	0.0067	0.0047	0.0211	0.0204	0.1097	0.0305	0.1114	0.0536	0.0062
8	rs117140056	70015434	0.93	0.0557421353933153	1	0.139999700676332	0.752002273003349	0.835746030058621	0.009	0.0081	0.0908	0.0202	0.0425	0.0306	0.0248	0.0239	0.0039	0.044	0.0403	0.0963	0.0072	0.0431	0.0935	0.0239	0.027	0.0067	0.0047	0.0211	0.0204	0.1097	0.0305	0.1115	0.0535	0.0062
8	rs2223114	70017405	0.93	0.0557421353933153	0.99	0.161794913519683	0.753981191331034	0.838216545498479	0.009	0.0081	0.0909	0.0203	0.0425	0.0307	0.0248	0.0237	0.0039	0.0441	0.0404	0.0963	0.0072	0.0429	0.0935	0.0239	0.0271	0.0066	0.0045	0.0211	0.0204	0.1098	0.0305	0.1121	0.0531	0.0061
8	rs67262027	70024894	0.93	0.0557421353933153	0.99	0.161794913519683	0.688063547519261	0.809438417359857	0.0089	0.008	0.0908	0.0203	0.0425	0.0307	0.0248	0.0237	0.0038	0.0441	0.0407	0.0965	0.007	0.0429	0.0936	0.0239	0.027	0.0066	0.0044	0.0211	0.0205	0.1101	0.0305	0.112	0.0531	0.006
8	rs28534888	70033269	0.93	0.0557421353933153	0.99	0.161794913519683	0.680040150498238	0.793525928240614	0.0089	0.008	0.0908	0.0203	0.0425	0.0307	0.0248	0.0237	0.0038	0.0441	0.0407	0.0965	0.007	0.0429	0.0936	0.0239	0.027	0.0066	0.0044	0.0211	0.0205	0.1101	0.0304	0.112	0.0531	0.006
8	rs629857	70033484	0.93	0.0557421353933153	1	0.139999700676332	0.703054637237947	0.808825161814699	0.009	0.0081	0.0906	0.0204	0.0422	0.0307	0.0248	0.0238	0.0038	0.0441	0.0406	0.0963	0.007	0.0429	0.0938	0.024	0.027	0.0066	0.0044	0.0212	0.0205	0.1096	0.0306	0.1122	0.053	0.0061
8	rs16935565	70043260	0.93	0.0557421353933153	1	0.139999700676332	0.70438429831582	0.806526329965262	0.009	0.008	0.0906	0.0204	0.0421	0.0307	0.0248	0.0238	0.0038	0.0441	0.0407	0.0964	0.0069	0.043	0.0936	0.024	0.027	0.0066	0.0044	0.0212	0.0205	0.1097	0.0306	0.1123	0.0533	0.0061
8	rs655028	70049047	0.93	0.0557421353933153	1	0.139999700676332	0.67931284455855	0.797192076200225	0.009	0.008	0.0906	0.0203	0.0422	0.0306	0.0248	0.0238	0.0038	0.0441	0.0407	0.0964	0.0069	0.0433	0.0936	0.0239	0.027	0.0066	0.0044	0.0212	0.0205	0.1096	0.0306	0.1122	0.0532	0.0061
8	rs117360546	70056613	0.93	0.0557421353933153	0.99	0.161794913519683	0.625769766046541	0.75344013706507	0.009	0.0079	0.091	0.0204	0.0419	0.0305	0.0247	0.0238	0.0038	0.0442	0.0407	0.0969	0.0066	0.0431	0.0943	0.0238	0.027	0.0065	0.0042	0.0212	0.0205	0.1097	0.0303	0.1122	0.0531	0.0059
8	rs604254	70059164	0.93	0.0557421353933153	1	0.139999700676332	0.621922078171111	0.755403494920093	0.009	0.0079	0.0911	0.0204	0.0419	0.0305	0.0247	0.0238	0.0038	0.0442	0.0407	0.0969	0.0066	0.0431	0.0944	0.0237	0.027	0.0065	0.0042	0.0212	0.0205	0.1097	0.0302	0.1122	0.0531	0.0059
8	Affx-32526668	70060679	0.93	0.0557421353933153	1	0.139999700676332	0.637024690486966	0.756158928576399	0.009	0.0079	0.0911	0.0204	0.0419	0.0305	0.0247	0.0237	0.0038	0.0442	0.0407	0.097	0.0066	0.0431	0.0944	0.0237	0.027	0.0065	0.0041	0.0212	0.0205	0.1097	0.0302	0.1123	0.0531	0.0059
8	rs62511857	70065488	0.93	0.0557421353933153	0.99	0.161794913519683	0.66527242091547	0.76963297413011	0.009	0.0079	0.0911	0.0204	0.042	0.0304	0.0247	0.0236	0.0038	0.0443	0.0407	0.0971	0.0065	0.0431	0.0945	0.0237	0.027	0.0065	0.0041	0.0212	0.0205	0.1097	0.0302	0.1123	0.053	0.0059
8	rs78167725	70071455	0.93	0.0557421353933153	0.99	0.161794913519683	0.641552269556113	0.767055301893905	0.009	0.0079	0.0912	0.0204	0.042	0.0304	0.0248	0.0237	0.0038	0.0443	0.0407	0.0972	0.0064	0.0431	0.0946	0.0236	0.0269	0.0065	0.004	0.0212	0.0205	0.1098	0.0301	0.1123	0.053	0.0059
8	rs6472447	70076264	0.93	0.0557421353933153	0.99	0.161794913519683	0.617319211675488	0.76720687791588	0.009	0.0079	0.0912	0.0204	0.042	0.0304	0.0248	0.0237	0.0038	0.0443	0.0407	0.0973	0.0064	0.0431	0.0946	0.0236	0.0269	0.0065	0.004	0.0212	0.0205	0.1098	0.0301	0.1123	0.053	0.0059
8	rs10504439	70092661	0.93	0.0557421353933153	0.99	0.161794913519683	0.517139230605569	0.752534347445647	0.009	0.0079	0.0913	0.0204	0.042	0.0303	0.0248	0.0236	0.0038	0.0444	0.0407	0.0974	0.0063	0.0433	0.0946	0.0234	0.0268	0.0064	0.0039	0.0212	0.0205	0.1099	0.0301	0.1122	0.053	0.0056
8	rs79027975	70096906	0.93	0.0557421353933153	0.99	0.161794913519683	0.52769984461028	0.785137974755157	0.009	0.0079	0.0914	0.0205	0.042	0.0303	0.0248	0.0236	0.0038	0.0444	0.0407	0.0975	0.0063	0.0433	0.0946	0.0234	0.0268	0.0064	0.0039	0.0212	0.0205	0.11	0.0301	0.1122	0.0529	0.0056
8	rs117829288	70111175	0.93	0.0557421353933153	0.99	0.161794913519683	0.473584193279685	0.798873595334217	0.0088	0.0079	0.0915	0.021	0.0421	0.0302	0.0247	0.0235	0.0038	0.0443	0.0406	0.0979	0.0061	0.0434	0.0944	0.0235	0.0267	0.0064	0.0038	0.0213	0.0203	0.1101	0.0301	0.1123	0.0526	0.0055
8	rs831736	70123794	0.93	0.0557421353933153	0.99	0.161794913519683	0.430368848471373	0.778441389740504	0.0088	0.0078	0.0916	0.0212	0.042	0.0302	0.0247	0.0235	0.0038	0.0442	0.0405	0.0981	0.0061	0.0434	0.0944	0.0235	0.0267	0.0064	0.0038	0.0213	0.0203	0.1102	0.0303	0.1123	0.0524	0.0055
8	rs76968380	70126231	0.93	0.0557421353933153	0.99	0.161794913519683	0.41376937825582	0.750270913386244	0.0088	0.0078	0.0916	0.0212	0.042	0.0302	0.0247	0.0235	0.0038	0.0442	0.0405	0.098	0.0061	0.0434	0.0945	0.0235	0.0267	0.0064	0.0038	0.0213	0.0203	0.1102	0.0303	0.1124	0.0524	0.0055
8	rs705998	70132590	0.93	0.0557421353933153	0.99	0.161794913519683	0.421680335845063	0.740931233259208	0.0088	0.0078	0.0916	0.0212	0.042	0.0302	0.0247	0.0235	0.0038	0.0442	0.0405	0.098	0.0061	0.0434	0.0944	0.0235	0.0267	0.0064	0.0038	0.0213	0.0203	0.1103	0.0303	0.1126	0.0524	0.0055
8	rs56260433	70147864	0.93	0.0557421353933153	0.99	0.161794913519683	0.440389145001576	0.74740603528593	0.0088	0.0078	0.0915	0.0212	0.0419	0.0301	0.0246	0.0234	0.0039	0.0442	0.0406	0.0981	0.0062	0.0434	0.0943	0.0235	0.0266	0.0064	0.0038	0.0213	0.0202	0.1105	0.0303	0.1125	0.0524	0.0055
8	rs831739	70150552	0.93	0.0557421353933153	0.99	0.161794913519683	0.433774718766342	0.738374838822801	0.0088	0.0078	0.0915	0.0212	0.0419	0.0301	0.0246	0.0233	0.0039	0.0442	0.0407	0.0981	0.0062	0.0434	0.0943	0.0235	0.0266	0.0064	0.0038	0.0213	0.0202	0.1105	0.0303	0.1125	0.0524	0.0055
8	rs4737271	70154198	0.93	0.0557421353933153	0.99	0.161794913519683	0.434775509454311	0.741382562863533	0.0088	0.0078	0.0915	0.0212	0.0419	0.0301	0.0246	0.0233	0.0039	0.0442	0.0407	0.0981	0.0062	0.0434	0.0943	0.0235	0.0266	0.0064	0.0039	0.0213	0.0202	0.1105	0.0303	0.1125	0.0524	0.0055
8	rs2655186	70164960	0.93	0.0557421353933153	0.99	0.161794913519683	0.514195384248058	0.833122775853441	0.0088	0.0076	0.0915	0.0212	0.0418	0.03	0.0245	0.0232	0.0038	0.0442	0.0407	0.0982	0.0062	0.0435	0.0942	0.0234	0.0266	0.0064	0.0041	0.0214	0.0202	0.1106	0.0303	0.1125	0.0525	0.0055
8	rs7008164	70173749	0.93	0.0557421353933153	0.98	0.18597139562509	0.54150150447336	0.900774882932155	0.0088	0.0076	0.0914	0.0212	0.0418	0.03	0.0245	0.0233	0.0038	0.0442	0.0407	0.0982	0.0062	0.0435	0.0942	0.0233	0.0266	0.0064	0.0041	0.0213	0.0202	0.1106	0.0303	0.1125	0.0525	0.0055
8	rs34406737	70174276	0.93	0.0557421353933153	0.97	0.212655582583661	0.548992777211924	0.890441254639778	0.0088	0.0076	0.0914	0.0212	0.0418	0.03	0.0245	0.0233	0.0038	0.0442	0.0407	0.0982	0.0062	0.0435	0.0942	0.0233	0.0266	0.0064	0.0041	0.0213	0.0202	0.1106	0.0303	0.1125	0.0525	0.0055
8	rs117342961	70177734	0.95	0.036223894092762	0.96	0.241969076141015	0.420404930870881	0.370495129204919	0.0076	0.0072	0.0897	0.0222	0.0411	0.0284	0.0236	0.026	0.0039	0.0455	0.0421	0.0987	0.0055	0.0465	0.0926	0.0206	0.025	0.0055	0.0041	0.0223	0.0192	0.1146	0.0293	0.1147	0.0518	0.0049
8	rs283324	70180251	0.94	0.0451461751884772	0.96	0.241969076141015	0.371903799342641	0.300142419931061	0.0072	0.007	0.089	0.0225	0.041	0.0278	0.0232	0.027	0.004	0.046	0.0427	0.0989	0.0053	0.0476	0.092	0.0196	0.0244	0.0052	0.0042	0.0227	0.0189	0.116	0.0289	0.1155	0.0515	0.0047
8	rs75526620	70185474	0.94	0.0451461751884772	0.95	0.274028283204826	0.388089985281977	0.347065895349878	0.007	0.0069	0.0888	0.0227	0.0408	0.0275	0.0231	0.0275	0.004	0.0462	0.0431	0.0984	0.0051	0.0483	0.0933	0.0193	0.0241	0.005	0.0042	0.0225	0.0187	0.1166	0.0285	0.1153	0.0513	0.0046
8	rs10089248	70186364	0.94	0.0451461751884772	0.95	0.274028283204826	0.309708066098551	0.309821246674187	0.0069	0.0069	0.0887	0.0227	0.0407	0.0274	0.023	0.0274	0.004	0.0463	0.0431	0.0984	0.005	0.0505	0.0935	0.0192	0.0241	0.005	0.0042	0.0225	0.0187	0.1171	0.0283	0.1154	0.0495	0.0046
8	rs6981344	70198662	0.93	0.0557421353933153	0.96	0.241969076141015	0.434422158935427	0.336193615399693	0.0066	0.0066	0.0886	0.0229	0.0404	0.0268	0.0229	0.0279	0.004	0.0467	0.0438	0.0996	0.005	0.0513	0.093	0.0189	0.0239	0.0048	0.0043	0.0226	0.0179	0.1175	0.028	0.1152	0.0494	0.0043
8	rs28460742	70199139	0.93	0.0557421353933153	0.96	0.241969076141015	0.431483100206981	0.297766816158571	0.0065	0.0066	0.0885	0.0229	0.0404	0.0267	0.0229	0.028	0.004	0.0468	0.0439	0.0997	0.005	0.0513	0.093	0.0189	0.0239	0.0048	0.0043	0.0226	0.0178	0.1175	0.028	0.1152	0.0494	0.0043
8	rs1963250	70202052	0.93	0.0557421353933153	0.96	0.241969076141015	0.327246269479488	0.229516504139965	0.0064	0.0065	0.0882	0.023	0.0404	0.0265	0.0228	0.0281	0.004	0.0471	0.044	0.1001	0.005	0.0515	0.0929	0.0188	0.0239	0.0047	0.0043	0.0227	0.0177	0.1176	0.028	0.1151	0.0496	0.0042
8	rs17634384	70202082	0.93	0.0557421353933153	0.96	0.241969076141015	0.3280624563973	0.22831455349627	0.0064	0.0065	0.0882	0.023	0.0404	0.0265	0.0228	0.0281	0.004	0.0471	0.044	0.1001	0.005	0.0515	0.0929	0.0188	0.0239	0.0047	0.0043	0.0227	0.0177	0.1176	0.028	0.1151	0.0496	0.0042
8	rs831731	70209004	0.91	0.0827439743829911	0.96	0.241969076141015	0.301154017791969	0.240758311008166	0.006	0.0063	0.0891	0.0232	0.0406	0.026	0.0229	0.0281	0.0038	0.047	0.0446	0.1011	0.0048	0.0522	0.093	0.0186	0.0236	0.0043	0.0039	0.0227	0.0173	0.119	0.0276	0.1156	0.0486	0.0036
8	rs16935804	70213733	0.91	0.0827439743829911	0.95	0.274028283204826	0.30423653329872	0.175853501590035	0.0059	0.0063	0.0887	0.0232	0.0408	0.026	0.0229	0.0284	0.0037	0.0467	0.0445	0.1009	0.0048	0.052	0.0931	0.0184	0.0236	0.0042	0.0038	0.0228	0.0172	0.1192	0.0272	0.117	0.0487	0.0034
8	rs283322	70215107	0.91	0.0827439743829911	0.95	0.274028283204826	0.304629153751975	0.167915531392717	0.0059	0.0063	0.0887	0.0232	0.0408	0.026	0.0229	0.0284	0.0037	0.0467	0.0445	0.1009	0.0048	0.052	0.0931	0.0184	0.0236	0.0042	0.0038	0.0228	0.0172	0.1192	0.0272	0.117	0.0487	0.0034
8	rs7833900	70220562	0.91	0.0827439743829911	0.95	0.274028283204826	0.303354117414463	0.163799650787437	0.0059	0.0063	0.0887	0.0232	0.0408	0.026	0.0229	0.0285	0.0037	0.0467	0.0445	0.1009	0.0048	0.052	0.0931	0.0184	0.0236	0.0042	0.0038	0.0228	0.0172	0.1192	0.0272	0.1171	0.0487	0.0034
8	rs67348817	70225185	0.91	0.0827439743829911	0.95	0.274028283204826	0.308224191020918	0.152906573377713	0.0058	0.0063	0.0887	0.0232	0.0407	0.026	0.0229	0.0285	0.0037	0.0467	0.0445	0.101	0.0048	0.052	0.0932	0.0184	0.0236	0.0042	0.0038	0.0228	0.0172	0.1189	0.0272	0.1171	0.049	0.0034
8	rs3886996	70227638	0.91	0.0827439743829911	0.95	0.274028283204826	0.310451414243781	0.160591050923285	0.0058	0.0063	0.0887	0.0232	0.0407	0.026	0.0229	0.0285	0.0037	0.0467	0.0445	0.101	0.0048	0.052	0.0932	0.0184	0.0236	0.0042	0.0038	0.0228	0.0172	0.1189	0.0272	0.1171	0.049	0.0034
8	rs73281397	70248595	0.91	0.0827439743829911	0.94	0.308944172156586	0.339080875159407	0.142934327898062	0.0057	0.0062	0.0886	0.0234	0.0407	0.026	0.0227	0.0288	0.0037	0.0467	0.0441	0.101	0.0049	0.052	0.093	0.0183	0.0235	0.0041	0.0038	0.0228	0.0173	0.1194	0.0272	0.1174	0.0494	0.0032
8	rs117505665	70250898	0.91	0.0827439743829911	0.94	0.308944172156586	0.349813185752795	0.127459408191654	0.0057	0.0061	0.0886	0.0235	0.0407	0.026	0.0227	0.0289	0.0037	0.0467	0.0441	0.1011	0.0048	0.052	0.093	0.0183	0.0234	0.0041	0.0038	0.0228	0.0173	0.1195	0.0271	0.1175	0.0494	0.0032
8	rs1481271	70251823	0.91	0.0827439743829911	0.95	0.274028283204826	0.353146127408864	0.110873859212413	0.0057	0.0061	0.0886	0.0235	0.0408	0.0261	0.0227	0.0289	0.0037	0.0467	0.044	0.1012	0.0048	0.052	0.093	0.0183	0.0234	0.0041	0.0038	0.0228	0.0173	0.1196	0.027	0.1175	0.0495	0.0032
8	rs111264294	70252748	0.91	0.0827439743829911	0.95	0.274028283204826	0.357775521723869	0.106428695506672	0.0056	0.006	0.0886	0.0235	0.0407	0.026	0.0226	0.0289	0.0036	0.0467	0.044	0.1012	0.0048	0.0521	0.0929	0.0182	0.0233	0.004	0.0038	0.0228	0.0173	0.1196	0.0271	0.1175	0.0497	0.0032
8	rs77871978	70259328	0.91	0.0827439743829911	0.94	0.308944172156586	0.37272113698043	0.0982345859495385	0.0056	0.0059	0.0887	0.0235	0.0406	0.026	0.0225	0.029	0.0036	0.0466	0.0437	0.1012	0.0048	0.0522	0.0929	0.0181	0.0232	0.004	0.0038	0.0228	0.0172	0.1198	0.0271	0.1173	0.0504	0.0031
8	rs75242621	70260423	0.91	0.0827439743829911	0.94	0.308944172156586	0.373921553439976	0.0983959544946458	0.0056	0.0059	0.0887	0.0235	0.0406	0.026	0.0225	0.029	0.0036	0.0466	0.0437	0.1012	0.0048	0.0522	0.0929	0.0181	0.0232	0.004	0.0038	0.0228	0.0172	0.1198	0.0271	0.1173	0.0505	0.0031
8	rs72622836	70261636	0.91	0.0827439743829911	0.94	0.308944172156586	0.374467847481302	0.0984766776535603	0.0056	0.0059	0.0887	0.0235	0.0406	0.026	0.0225	0.029	0.0036	0.0466	0.0437	0.1012	0.0048	0.0522	0.0929	0.0181	0.0232	0.004	0.0038	0.0228	0.0172	0.1198	0.0271	0.1173	0.0505	0.0031
8	rs17713595	70271435	0.91	0.0827439743829911	0.94	0.308944172156586	0.37621871776201	0.106096057113032	0.0056	0.0059	0.0888	0.0235	0.0407	0.026	0.0226	0.0289	0.0036	0.0467	0.0437	0.1013	0.0048	0.0522	0.0928	0.0181	0.0232	0.004	0.0038	0.0228	0.0172	0.1198	0.027	0.1172	0.0507	0.0031
8	rs73283521	70275852	0.91	0.0827439743829911	0.94	0.308944172156586	0.410614483634348	0.136666311100549	0.0054	0.0056	0.0892	0.0235	0.0407	0.026	0.0228	0.0292	0.0036	0.0464	0.0433	0.1013	0.0047	0.052	0.0933	0.0182	0.0231	0.004	0.0038	0.0229	0.0171	0.1196	0.0271	0.1173	0.0507	0.0031
8	rs17713823	70283302	0.91	0.0827439743829911	0.94	0.308944172156586	0.444965213424586	0.155485078419996	0.0053	0.0054	0.0896	0.0234	0.0407	0.026	0.0227	0.0294	0.0036	0.0461	0.043	0.1013	0.0047	0.052	0.0938	0.0182	0.023	0.0039	0.0039	0.023	0.0169	0.1197	0.0273	0.1171	0.0508	0.0031
8	rs80084935	70285182	0.91	0.0827439743829911	0.94	0.308944172156586	0.444488692931632	0.14817249413562	0.0053	0.0054	0.0896	0.0234	0.0407	0.026	0.0227	0.0294	0.0036	0.0461	0.043	0.1013	0.0047	0.052	0.0938	0.0182	0.023	0.0039	0.0039	0.023	0.0169	0.1197	0.0273	0.1171	0.0508	0.0031
8	rs10755950	70288541	0.91	0.0827439743829911	0.94	0.308944172156586	0.45575326135674	0.153478242882587	0.0053	0.0054	0.0896	0.0234	0.0406	0.0262	0.0227	0.0294	0.0036	0.0461	0.043	0.1011	0.0047	0.0521	0.0938	0.0182	0.023	0.0039	0.0039	0.0231	0.0169	0.1197	0.0272	0.1171	0.0508	0.0031
8	rs13275531	70289676	0.91	0.0827439743829911	0.93	0.346822133743557	0.46107352445904	0.158657391375239	0.0053	0.0054	0.0896	0.0234	0.0406	0.0262	0.0228	0.0294	0.0036	0.0461	0.043	0.1011	0.0047	0.0521	0.0938	0.0182	0.023	0.0039	0.0039	0.0231	0.0169	0.1197	0.0271	0.1171	0.0507	0.0031
8	rs4737274	70297384	0.91	0.0827439743829911	0.93	0.346822133743557	0.492248096649069	0.204820306571179	0.0053	0.0054	0.0897	0.0234	0.0405	0.0263	0.0229	0.0295	0.0036	0.0463	0.0429	0.1012	0.0047	0.052	0.0938	0.0183	0.023	0.0038	0.0039	0.0231	0.0169	0.1197	0.027	0.1171	0.0504	0.0031
8	rs56055423	70301946	0.91	0.0827439743829911	0.93	0.346822133743557	0.50484175917734	0.212025115407656	0.0053	0.0054	0.0897	0.0234	0.0405	0.0263	0.0229	0.0295	0.0036	0.0463	0.0429	0.1012	0.0047	0.052	0.0937	0.0183	0.023	0.0038	0.0039	0.0231	0.0169	0.1197	0.027	0.1171	0.0504	0.0031
8	rs117446523	70346991	0.91	0.0827439743829911	0.93	0.346822133743557	1.0549106622307	0.169394149205701	0.0054	0.0055	0.0884	0.024	0.0414	0.0255	0.0229	0.0307	0.0048	0.0462	0.042	0.1015	0.005	0.0542	0.0887	0.0186	0.0235	0.0043	0.0036	0.023	0.0155	0.1216	0.0255	0.1182	0.0504	0.0034
8	rs12675260	70347103	0.91	0.0827439743829911	0.93	0.346822133743557	1.0133243086433	0.159816591465539	0.0054	0.0055	0.0884	0.024	0.0414	0.0255	0.0228	0.0307	0.0047	0.0462	0.0421	0.1015	0.0049	0.0543	0.0887	0.0186	0.0235	0.0043	0.0036	0.023	0.0155	0.1216	0.0255	0.1182	0.0504	0.0034
8	rs11787496	70350532	0.91	0.0827439743829911	0.93	0.346822133743557	1.06660160055332	0.149870600827366	0.0054	0.0056	0.0883	0.0239	0.0416	0.0253	0.0227	0.0306	0.0048	0.0462	0.0422	0.1018	0.005	0.0546	0.0885	0.0185	0.0234	0.0043	0.0036	0.023	0.0154	0.1216	0.0255	0.1182	0.0504	0.0034
8	rs2725099	70352142	0.91	0.0827439743829911	0.92	0.387761932740255	1.10260829992811	0.138407328021447	0.0054	0.0057	0.0883	0.0239	0.0417	0.0252	0.0227	0.0305	0.0049	0.0462	0.0423	0.102	0.005	0.0548	0.0883	0.0184	0.0233	0.0043	0.0036	0.0229	0.0154	0.1216	0.0255	0.1183	0.0503	0.0034
8	rs28688496	70353238	0.91	0.0827439743829911	0.92	0.387761932740255	1.11352103663614	0.147420018860271	0.0054	0.0057	0.0882	0.0239	0.0416	0.0251	0.0227	0.0307	0.0049	0.0462	0.0422	0.102	0.005	0.0548	0.0886	0.0184	0.0234	0.0043	0.0036	0.0229	0.0154	0.1215	0.0254	0.1182	0.0502	0.0034
8	rs7014640	70353351	0.91	0.0827439743829911	0.92	0.387761932740255	1.11352103663614	0.143678453793877	0.0054	0.0057	0.0882	0.0239	0.0416	0.0251	0.0227	0.0307	0.0049	0.0462	0.0422	0.102	0.005	0.0548	0.0886	0.0184	0.0234	0.0043	0.0036	0.0229	0.0154	0.1215	0.0254	0.1182	0.0502	0.0034
8	rs2583082	70356654	0.91	0.0827439743829911	0.92	0.387761932740255	1.09636621239975	0.150438181088848	0.0054	0.0057	0.0881	0.024	0.0415	0.0251	0.0227	0.0306	0.0049	0.0462	0.0421	0.102	0.005	0.055	0.089	0.0185	0.0234	0.0043	0.0035	0.0226	0.0154	0.1215	0.0254	0.1183	0.0501	0.0034
8	rs117637028	70358133	0.91	0.0827439743829911	0.92	0.387761932740255	1.08224032825833	0.176453972397721	0.0055	0.0057	0.088	0.024	0.0416	0.0251	0.0227	0.0305	0.0049	0.0464	0.0421	0.102	0.005	0.0549	0.0889	0.0185	0.0234	0.0043	0.0035	0.0225	0.0154	0.1214	0.0254	0.1183	0.0501	0.0035
8	rs17642399	70361035	0.91	0.0827439743829911	0.92	0.387761932740255	1.07577940652202	0.181485307142046	0.0055	0.0057	0.088	0.024	0.0416	0.0251	0.0227	0.0305	0.0049	0.0465	0.0421	0.1021	0.005	0.055	0.0889	0.0186	0.0234	0.0043	0.0035	0.0225	0.0153	0.1213	0.0254	0.1184	0.0501	0.0035
8	rs74461346	70361625	0.91	0.0827439743829911	0.91	0.431857736337621	1.07259890541334	0.196866886639905	0.0055	0.0057	0.0879	0.024	0.0416	0.0251	0.0227	0.0305	0.0049	0.0465	0.0421	0.1021	0.005	0.0549	0.0889	0.0186	0.0234	0.0043	0.0035	0.0225	0.0153	0.1213	0.0254	0.1184	0.0501	0.0035
8	rs7011706	70362479	0.91	0.0827439743829911	0.91	0.431857736337621	1.0733936768337	0.19968033298259	0.0055	0.0057	0.0879	0.024	0.0416	0.0251	0.0227	0.0305	0.0049	0.0465	0.0421	0.102	0.005	0.055	0.089	0.0186	0.0234	0.0043	0.0035	0.0224	0.0153	0.1214	0.0253	0.1184	0.0501	0.0035
8	rs78911133	70364637	0.91	0.0827439743829911	0.91	0.431857736337621	1.07436538455463	0.19988926986268	0.0055	0.0057	0.0879	0.0241	0.0416	0.0251	0.0227	0.0305	0.0049	0.0465	0.0421	0.102	0.005	0.055	0.089	0.0186	0.0234	0.0043	0.0035	0.0224	0.0153	0.1213	0.0253	0.1184	0.0501	0.0035
8	rs6472461	70366209	0.91	0.0827439743829911	0.91	0.431857736337621	1.04554286272013	0.201563401748417	0.0055	0.0057	0.088	0.024	0.0416	0.0249	0.0225	0.0305	0.0049	0.0465	0.0421	0.1021	0.005	0.055	0.089	0.0185	0.0233	0.0041	0.0035	0.0224	0.016	0.1213	0.0253	0.1184	0.05	0.0035
8	rs78412225	70371797	0.91	0.0827439743829911	0.92	0.387761932740255	1.05868476985667	0.415344262527718	0.0054	0.0058	0.0879	0.024	0.0418	0.0249	0.023	0.0304	0.0048	0.0467	0.0422	0.1017	0.0051	0.0549	0.088	0.0189	0.0235	0.0041	0.0035	0.0228	0.0162	0.121	0.0254	0.1177	0.0498	0.0035
8	rs7829823	70372973	0.91	0.0827439743829911	0.92	0.387761932740255	0.993214486877213	0.447380437998086	0.0054	0.0059	0.0879	0.0241	0.0419	0.0249	0.0232	0.0304	0.0048	0.0469	0.0423	0.1015	0.0052	0.055	0.0876	0.0191	0.0236	0.0041	0.0035	0.023	0.0163	0.1209	0.0254	0.1173	0.0497	0.0035
8	rs12545665	70373263	0.91	0.0827439743829911	0.92	0.387761932740255	1.05026632655667	0.463834905424279	0.0054	0.006	0.0877	0.0244	0.042	0.0248	0.0234	0.0302	0.0047	0.0474	0.0421	0.1018	0.0052	0.055	0.0871	0.0192	0.0235	0.004	0.0034	0.0231	0.0164	0.1206	0.0255	0.1169	0.0496	0.0035
8	rs16935894	70373636	0.91	0.0827439743829911	0.92	0.387761932740255	1.10296541675612	0.478274530352537	0.0054	0.006	0.0875	0.0249	0.0421	0.0247	0.0235	0.0303	0.0047	0.0474	0.0421	0.1017	0.0052	0.055	0.0866	0.0194	0.0235	0.004	0.0034	0.0233	0.0166	0.1204	0.0256	0.1164	0.0495	0.0035
8	rs2062030	70374519	0.91	0.0827439743829911	0.92	0.387761932740255	1.01237529590669	0.385627493114963	0.0055	0.0061	0.0874	0.0248	0.0423	0.0248	0.0239	0.0305	0.0045	0.0474	0.0423	0.1018	0.0053	0.0549	0.086	0.0195	0.0236	0.004	0.0033	0.0235	0.017	0.1202	0.0258	0.116	0.049	0.0035
8	rs2725089	70382781	0.92	0.0682081798453755	0.93	0.346822133743557	0.135279850161113	0.8443994659431	0.007	0.0069	0.0829	0.024	0.0451	0.0236	0.0269	0.0328	0.0028	0.0475	0.0429	0.1005	0.0048	0.0561	0.0841	0.0236	0.0237	0.0043	0.0029	0.0223	0.0175	0.1225	0.0263	0.108	0.0498	0.004
8	rs2725100	70389253	0.92	0.0682081798453755	0.93	0.346822133743557	0.1380561175095	0.853071361285864	0.007	0.0069	0.0827	0.0241	0.0451	0.0237	0.0269	0.0328	0.0028	0.0475	0.0428	0.1003	0.0049	0.0561	0.0839	0.0237	0.0237	0.0044	0.0029	0.0222	0.0176	0.1227	0.0265	0.1079	0.0497	0.004
8	rs13263859	70398386	0.92	0.0682081798453755	0.93	0.346822133743557	0.0997081974238751	0.785747364473876	0.007	0.0071	0.0811	0.0241	0.0456	0.0239	0.0271	0.033	0.0029	0.0473	0.0428	0.1007	0.0047	0.0562	0.0826	0.0238	0.024	0.0046	0.0028	0.0221	0.0176	0.1238	0.0268	0.1079	0.0496	0.0039
8	rs118175467	70398532	0.92	0.0682081798453755	0.93	0.346822133743557	0.0998368012203978	0.816805127423927	0.007	0.0071	0.0811	0.0241	0.0456	0.0239	0.0271	0.033	0.0029	0.0473	0.0428	0.1007	0.0047	0.0562	0.0826	0.0238	0.024	0.0046	0.0028	0.0221	0.0176	0.1238	0.0268	0.1079	0.0496	0.0039
8	rs2704033	70399367	0.91	0.0827439743829911	0.93	0.346822133743557	0.094549374953445	0.777225153639779	0.007	0.0071	0.081	0.024	0.0457	0.0239	0.0272	0.033	0.0029	0.0473	0.0428	0.1007	0.0047	0.056	0.0827	0.0238	0.024	0.0046	0.0028	0.0221	0.0176	0.1239	0.0267	0.1079	0.0496	0.0039
8	rs35167403	70399675	0.91	0.0827439743829911	0.93	0.346822133743557	0.100429714596531	0.805454016133735	0.007	0.0071	0.081	0.0239	0.0457	0.0239	0.0272	0.033	0.0029	0.0473	0.0427	0.1007	0.0047	0.056	0.0827	0.0238	0.024	0.0046	0.0028	0.0221	0.0176	0.1239	0.0267	0.1078	0.0496	0.0039
8	rs117460483	70401251	0.92	0.0682081798453755	0.93	0.346822133743557	0.115575387819427	0.91396145138954	0.007	0.0072	0.081	0.0239	0.0457	0.0238	0.0272	0.0329	0.0029	0.0473	0.0427	0.1006	0.0047	0.056	0.0828	0.0238	0.0239	0.0047	0.0028	0.0221	0.0177	0.1239	0.0267	0.1077	0.0495	0.0039
8	rs117961747	70402268	0.92	0.0682081798453755	0.93	0.346822133743557	0.119935578485868	0.922931328098325	0.007	0.0072	0.081	0.0239	0.0458	0.0238	0.0272	0.0329	0.003	0.0473	0.0427	0.1006	0.0047	0.0561	0.0829	0.0239	0.0239	0.0047	0.0028	0.0221	0.0177	0.1239	0.0266	0.1076	0.0495	0.0039
8	rs28452301	70406132	0.92	0.0682081798453755	0.93	0.346822133743557	0.126855499061475	1.11295642576301	0.007	0.0073	0.0809	0.0238	0.0461	0.0236	0.0272	0.0328	0.0031	0.0471	0.0427	0.1005	0.0048	0.056	0.083	0.0239	0.0237	0.0047	0.0028	0.0222	0.0178	0.124	0.0265	0.1074	0.0496	0.004
8	rs76787523	70409083	0.92	0.0682081798453755	0.93	0.346822133743557	0.120860031139756	1.04074462163015	0.0071	0.0073	0.0809	0.0238	0.0463	0.0236	0.0272	0.0328	0.0031	0.047	0.0427	0.1003	0.0048	0.0559	0.0832	0.024	0.0236	0.0046	0.0028	0.0222	0.0179	0.124	0.0264	0.1072	0.0497	0.004
8	rs1530241	70410888	0.92	0.0682081798453755	0.93	0.346822133743557	0.11277896633009	1.09762797212705	0.0071	0.0074	0.0809	0.0237	0.0461	0.0235	0.0272	0.0328	0.0032	0.0472	0.0428	0.1002	0.0048	0.0559	0.0832	0.024	0.0236	0.0046	0.0029	0.0222	0.018	0.124	0.0263	0.1071	0.0498	0.004
8	rs6982250	70412450	0.92	0.0682081798453755	0.94	0.308944172156586	0.128742778476855	1.09567397607423	0.0074	0.0073	0.0805	0.0236	0.0468	0.0229	0.0271	0.0327	0.0031	0.0472	0.0431	0.1003	0.005	0.0551	0.0831	0.0239	0.0234	0.0048	0.003	0.0221	0.0187	0.1244	0.0263	0.1063	0.0498	0.0041
8	rs2704037	70416910	0.93	0.0557421353933153	0.94	0.308944172156586	0.0808362610907247	0.687811751746721	0.0083	0.0079	0.0798	0.0235	0.0502	0.0229	0.026	0.0321	0.0038	0.0456	0.0438	0.1023	0.0061	0.0522	0.0838	0.0228	0.0218	0.0062	0.0032	0.0217	0.0213	0.1274	0.0267	0.0976	0.0503	0.0049
8	rs7830174	70424174	0.93	0.0557421353933153	0.94	0.308944172156586	0.0551365614193525	0.725771884380912	0.0084	0.0079	0.0797	0.0234	0.0503	0.0229	0.026	0.032	0.0038	0.0457	0.0438	0.1024	0.0062	0.0521	0.0838	0.0228	0.0218	0.0062	0.0032	0.0217	0.0213	0.1274	0.0267	0.0974	0.0503	0.005
8	rs72658230	70428554	0.93	0.0557421353933153	0.94	0.308944172156586	0.0559465354240012	0.746501834763184	0.0084	0.0079	0.0797	0.0234	0.0503	0.0229	0.026	0.032	0.0038	0.0457	0.0438	0.1024	0.0062	0.0521	0.0838	0.0228	0.0218	0.0062	0.0032	0.0217	0.0213	0.1274	0.0267	0.0974	0.0503	0.005
8	rs77519843	70435004	0.93	0.0557421353933153	0.96	0.241969076141015	0.0598744121890524	0.768571353376169	0.0084	0.0079	0.0797	0.0234	0.0504	0.0229	0.026	0.032	0.0038	0.0456	0.0438	0.1024	0.0062	0.0522	0.0839	0.0228	0.0218	0.0062	0.0032	0.0218	0.0214	0.1275	0.0268	0.0973	0.0501	0.005
8	rs77611747	70437271	0.93	0.0557421353933153	0.96	0.241969076141015	0.0618578012696603	0.935392090953385	0.0084	0.0079	0.0798	0.0233	0.0505	0.0229	0.026	0.0319	0.0038	0.0456	0.0438	0.1023	0.0062	0.0521	0.0839	0.0228	0.0218	0.0062	0.0032	0.0217	0.0214	0.1274	0.0268	0.0974	0.05	0.005
8	rs78272390	70439922	0.93	0.0557421353933153	0.96	0.241969076141015	0.0652458349733878	1.0081102329867	0.0084	0.008	0.0799	0.0231	0.0506	0.0229	0.026	0.0318	0.0039	0.0457	0.0437	0.1022	0.0063	0.0519	0.084	0.023	0.0218	0.0063	0.0032	0.0217	0.0213	0.1275	0.0269	0.097	0.05	0.005
8	rs16936001	70440879	0.93	0.0557421353933153	0.95	0.274028283204826	0.0485666306796529	0.754799266333621	0.0085	0.008	0.08	0.0229	0.0508	0.0229	0.0261	0.0316	0.0039	0.0455	0.0436	0.102	0.0063	0.0518	0.0842	0.0233	0.0219	0.0064	0.0032	0.0217	0.0213	0.1276	0.0272	0.0965	0.0499	0.005
8	rs117078117	70440901	0.93	0.0557421353933153	0.95	0.274028283204826	0.0493594098875003	0.762813807575051	0.0085	0.008	0.08	0.0229	0.0508	0.0229	0.0261	0.0316	0.0039	0.0455	0.0436	0.102	0.0063	0.0518	0.0842	0.0233	0.0219	0.0064	0.0032	0.0217	0.0213	0.1276	0.0272	0.0965	0.0499	0.005
8	rs10097902	70441503	0.93	0.0557421353933153	0.95	0.274028283204826	0.0325936709305195	0.699671573837005	0.0085	0.008	0.0801	0.0228	0.0509	0.0229	0.0262	0.0316	0.0039	0.0454	0.0436	0.102	0.0063	0.0518	0.0843	0.0234	0.022	0.0064	0.0032	0.0217	0.0213	0.1273	0.0274	0.0962	0.0499	0.0052
8	rs62512995	70443416	0.93	0.0557421353933153	0.95	0.274028283204826	0.0358566966807008	0.697444384162763	0.0085	0.008	0.0801	0.0228	0.0509	0.0228	0.0262	0.0316	0.0039	0.0454	0.0436	0.1019	0.0063	0.0521	0.0844	0.0234	0.0219	0.0064	0.0032	0.0216	0.0214	0.1274	0.0274	0.0962	0.0497	0.0052
8	rs145580388	70446416	0.93	0.0557421353933153	0.95	0.274028283204826	0.0378817712649095	0.573294943497566	0.0085	0.0081	0.0799	0.0227	0.0513	0.0225	0.0262	0.0315	0.0039	0.0454	0.0436	0.1014	0.0063	0.052	0.0846	0.0234	0.0218	0.0065	0.0033	0.0216	0.0213	0.1279	0.0276	0.096	0.0498	0.0052
8	rs16936028	70447844	0.93	0.0557421353933153	0.95	0.274028283204826	0.0348729018974782	0.484109577421359	0.0086	0.0081	0.0798	0.0227	0.0516	0.0222	0.0261	0.0315	0.004	0.0454	0.0436	0.101	0.0063	0.0519	0.0848	0.0234	0.0218	0.0065	0.0033	0.0216	0.0213	0.1282	0.0278	0.0959	0.0498	0.0052
8	rs11996272	70448451	0.93	0.0557421353933153	0.95	0.274028283204826	0.035401269421807	0.479765475437379	0.0086	0.0081	0.0797	0.0227	0.0517	0.0222	0.0261	0.0315	0.004	0.0455	0.0436	0.1007	0.0063	0.0518	0.0849	0.0234	0.0217	0.0065	0.0033	0.0216	0.0214	0.1284	0.0279	0.0958	0.0497	0.0052
8	rs16936042	70452002	0.93	0.0557421353933153	0.95	0.274028283204826	0.0564968388904632	0.549035730268748	0.0086	0.0081	0.0798	0.0226	0.0518	0.0224	0.0261	0.0317	0.004	0.0456	0.0435	0.0991	0.0063	0.0518	0.0856	0.0235	0.0216	0.0065	0.0033	0.0216	0.0212	0.1291	0.028	0.0949	0.0499	0.0052
8	rs17645770	70453307	0.93	0.0557421353933153	0.94	0.308944172156586	0.0586427417768548	0.604402374100323	0.0086	0.0081	0.0798	0.0225	0.0519	0.0224	0.0261	0.0317	0.004	0.0456	0.0435	0.0991	0.0063	0.0518	0.0857	0.0234	0.0216	0.0065	0.0033	0.0216	0.0212	0.1291	0.028	0.0949	0.0499	0.0053
8	rs4737283	70456080	0.93	0.0557421353933153	0.94	0.308944172156586	0.0603569509569754	0.614473617747617	0.0087	0.0081	0.0799	0.0224	0.0519	0.0223	0.0262	0.0317	0.004	0.0456	0.0436	0.0991	0.0063	0.0518	0.0857	0.0233	0.0216	0.0065	0.0033	0.0216	0.0213	0.1291	0.0281	0.0948	0.05	0.0053
8	rs113262228	70458044	0.93	0.0557421353933153	0.94	0.308944172156586	0.135528017106751	0.598808449558122	0.0086	0.0081	0.0799	0.0223	0.0519	0.0223	0.0261	0.0317	0.004	0.0457	0.0435	0.0989	0.0064	0.0517	0.0857	0.0233	0.0215	0.0065	0.0033	0.0216	0.0213	0.1292	0.0281	0.0947	0.05	0.0053
8	rs11787265	70461374	0.93	0.0557421353933153	0.95	0.274028283204826	0.284900752079742	0.654851644018312	0.0087	0.0085	0.0801	0.0201	0.0538	0.0213	0.0252	0.0313	0.0045	0.049	0.0422	0.0959	0.0078	0.0499	0.0871	0.0225	0.0199	0.0072	0.0035	0.0211	0.0214	0.1312	0.0288	0.0939	0.0504	0.006
8	rs10504451	70463628	0.93	0.0557421353933153	0.95	0.274028283204826	0.157217671781513	0.869847159782197	0.0088	0.0086	0.0801	0.0198	0.0539	0.0213	0.0252	0.0312	0.0045	0.0494	0.042	0.0956	0.0079	0.0495	0.0874	0.0224	0.0198	0.0072	0.0036	0.021	0.0215	0.1318	0.0289	0.094	0.0505	0.0059
8	rs10504452	70463682	0.93	0.0557421353933153	0.95	0.274028283204826	0.157726726240247	0.858500585268316	0.0088	0.0086	0.0801	0.0198	0.0539	0.0213	0.0252	0.0312	0.0045	0.0494	0.042	0.0956	0.0079	0.0495	0.0874	0.0224	0.0198	0.0072	0.0036	0.021	0.0215	0.1318	0.0289	0.094	0.0505	0.0059
8	rs10504453	70464913	0.93	0.0557421353933153	0.94	0.308944172156586	0.168746819334357	0.846565716676542	0.0088	0.0086	0.0801	0.0198	0.0538	0.0213	0.0252	0.0312	0.0045	0.0494	0.042	0.0956	0.0079	0.0495	0.0877	0.0224	0.0198	0.0072	0.0036	0.021	0.0215	0.1318	0.0288	0.094	0.0504	0.0059
8	rs16936100	70470670	0.93	0.0557421353933153	0.94	0.308944172156586	0.24594460082764	0.909247535966463	0.0087	0.0085	0.0799	0.0198	0.0539	0.0211	0.0254	0.0312	0.0045	0.0494	0.0419	0.0956	0.0079	0.0495	0.0878	0.0224	0.0198	0.0072	0.0035	0.021	0.0213	0.1321	0.0288	0.0941	0.0504	0.0059
8	rs11784760	70470745	0.93	0.0557421353933153	0.96	0.241969076141015	0.247346559840722	0.921828820389268	0.0087	0.0085	0.0799	0.0198	0.0539	0.0211	0.0254	0.0312	0.0045	0.0494	0.0419	0.0956	0.0079	0.0495	0.0878	0.0224	0.0198	0.0072	0.0035	0.021	0.0213	0.1321	0.0288	0.0941	0.0504	0.0059
8	rs16936114	70477764	0.93	0.0557421353933153	0.96	0.241969076141015	0.283292443928084	0.817419654651433	0.0088	0.0085	0.08	0.0197	0.054	0.0211	0.0254	0.0312	0.0045	0.0495	0.042	0.0953	0.0079	0.0494	0.0877	0.0224	0.0198	0.0071	0.0035	0.021	0.0213	0.1321	0.0289	0.094	0.0504	0.0059
8	rs7841611	70481100	0.91	0.0827439743829911	0.95	0.274028283204826	0.341838976531988	0.872961139119163	0.0101	0.0082	0.0823	0.0177	0.0569	0.0177	0.0224	0.0313	0.004	0.0524	0.0426	0.0919	0.0076	0.0487	0.0881	0.0227	0.0185	0.0066	0.0034	0.0196	0.0211	0.1379	0.0306	0.0951	0.0489	0.0053
8	rs17646948	70482445	0.91	0.0827439743829911	0.9	0.479198205640863	0.233949409528613	0.804841401128172	0.0101	0.0082	0.0825	0.0176	0.0571	0.0177	0.0223	0.0313	0.0041	0.0524	0.0426	0.0921	0.0076	0.0486	0.0881	0.0227	0.0185	0.0066	0.0034	0.0195	0.0211	0.1376	0.0308	0.0952	0.0489	0.0052
8	rs10101068	70482652	0.91	0.0827439743829911	0.9	0.479198205640863	0.222657934170939	0.783767218326635	0.0101	0.0082	0.0825	0.0176	0.0571	0.0177	0.0223	0.0313	0.0041	0.0524	0.0426	0.0921	0.0076	0.0486	0.0881	0.0227	0.0185	0.0066	0.0034	0.0195	0.0211	0.1375	0.0308	0.0952	0.0489	0.0052
8	rs6472465	70485909	0.91	0.0827439743829911	0.9	0.479198205640863	0.220964223339202	0.669667360408525	0.01	0.0083	0.0834	0.0177	0.0573	0.0177	0.0221	0.0311	0.0041	0.0523	0.0424	0.0922	0.0077	0.0485	0.0883	0.0229	0.0186	0.0067	0.0034	0.0195	0.0211	0.1375	0.0305	0.0949	0.0487	0.0052
8	rs79648346	70487712	0.91	0.0827439743829911	0.91	0.431857736337621	0.250163599424979	0.61202412333014	0.01	0.0083	0.0836	0.0179	0.0573	0.0176	0.022	0.031	0.004	0.0524	0.0423	0.0923	0.0077	0.0482	0.0882	0.0228	0.0187	0.0066	0.0034	0.0195	0.0214	0.1376	0.0305	0.0949	0.0486	0.0051
8	rs2067937	70493482	0.9	0.0995502148251544	0.91	0.431857736337621	0.313982679107623	0.635749945461327	0.0099	0.0084	0.0847	0.0176	0.0589	0.0171	0.0213	0.0306	0.0038	0.0527	0.0419	0.093	0.0076	0.0482	0.0888	0.0206	0.0184	0.006	0.0032	0.0195	0.0219	0.1394	0.0304	0.0946	0.0488	0.0047
8	rs13273088	70493974	0.9	0.0995502148251544	0.91	0.431857736337621	0.258270059644864	0.631829350274325	0.0097	0.0084	0.0848	0.0176	0.0591	0.017	0.0213	0.0308	0.0038	0.0527	0.0421	0.093	0.0075	0.0481	0.0888	0.0205	0.0185	0.0059	0.0032	0.0195	0.0219	0.1395	0.0303	0.0946	0.0487	0.0047
8	rs77130882	70504585	0.9	0.0995502148251544	0.9	0.479198205640863	0.233269112446637	0.628928863780695	0.0098	0.0085	0.0854	0.0173	0.0595	0.0167	0.0206	0.0306	0.0037	0.0528	0.0419	0.0933	0.0074	0.0483	0.0887	0.0202	0.0184	0.0058	0.0032	0.0191	0.0217	0.1408	0.0303	0.0951	0.0488	0.0046
8	rs1078495	70512729	0.9	0.0995502148251544	0.9	0.479198205640863	0.18736894007166	0.562826447472062	0.0098	0.0085	0.0857	0.0172	0.0597	0.0166	0.0204	0.0306	0.0036	0.0528	0.0418	0.0933	0.0075	0.0483	0.0887	0.02	0.0183	0.0057	0.0031	0.0189	0.0216	0.1414	0.0304	0.0952	0.0488	0.0045
8	rs752040	70513855	0.9	0.0995502148251544	0.9	0.479198205640863	0.163702587660997	0.543711031230081	0.0098	0.0085	0.0856	0.0172	0.0597	0.0167	0.0204	0.0306	0.0036	0.053	0.0418	0.0933	0.0075	0.0484	0.0886	0.0198	0.0184	0.0057	0.0031	0.0189	0.0216	0.1413	0.0303	0.0952	0.0488	0.0045
8	rs73683999	70514977	0.9	0.0995502148251544	0.9	0.479198205640863	0.193393212346333	0.492964463800736	0.0099	0.0085	0.0856	0.0172	0.0597	0.0167	0.0203	0.0306	0.0034	0.053	0.0416	0.0935	0.0076	0.0484	0.0886	0.0198	0.0184	0.0057	0.0032	0.0189	0.0216	0.1413	0.0303	0.0953	0.0488	0.0046
8	rs2165451	70516509	0.9	0.0995502148251544	0.9	0.479198205640863	0.201008561856572	0.396410088724221	0.0099	0.0085	0.0857	0.0172	0.0596	0.0167	0.0203	0.0306	0.0033	0.0531	0.0416	0.0937	0.0077	0.0484	0.0885	0.0197	0.0184	0.0057	0.0031	0.0189	0.0216	0.1412	0.0303	0.0954	0.0488	0.0046
8	rs117720917	70518540	0.9	0.0995502148251544	0.9	0.479198205640863	0.248225005729673	0.378103684830662	0.0098	0.0085	0.0858	0.0172	0.0596	0.0166	0.0204	0.0307	0.0032	0.0533	0.0416	0.094	0.0076	0.0484	0.0886	0.0196	0.0184	0.0056	0.0031	0.019	0.0216	0.141	0.0302	0.0954	0.0488	0.0045
8	rs118191284	70520101	0.89	0.118826527661215	0.9	0.479198205640863	0.289563745163312	0.399635014711759	0.0097	0.0085	0.0859	0.0172	0.0596	0.0166	0.0206	0.0308	0.0031	0.0534	0.0415	0.0943	0.0076	0.0484	0.0887	0.0196	0.0184	0.0055	0.003	0.0191	0.0216	0.1407	0.0302	0.0955	0.0487	0.0044
8	rs77167034	70522003	0.89	0.118826527661215	0.9	0.479198205640863	0.320452434942407	0.353287541709458	0.0097	0.0085	0.086	0.0171	0.0596	0.0166	0.0208	0.0309	0.003	0.0536	0.0415	0.0945	0.0076	0.0484	0.0888	0.0196	0.0183	0.0054	0.003	0.0192	0.0216	0.1406	0.0301	0.0956	0.0486	0.0043
8	rs80276489	70526012	0.89	0.118826527661215	0.89	0.529866637543626	0.317635343288885	0.319833359672414	0.0097	0.0084	0.086	0.0171	0.0596	0.0165	0.0209	0.0309	0.0029	0.0537	0.0415	0.0946	0.0076	0.0483	0.0888	0.0195	0.0183	0.0053	0.0029	0.0192	0.0216	0.1404	0.0301	0.0956	0.0486	0.0043
8	rs72658282	70535902	0.89	0.118826527661215	0.9	0.479198205640863	0.316231695251907	0.27990073074286	0.0096	0.0084	0.0861	0.0171	0.0596	0.0166	0.021	0.0311	0.0029	0.0538	0.0413	0.0948	0.0076	0.0483	0.0889	0.0195	0.0183	0.0053	0.0029	0.0193	0.0216	0.1403	0.0302	0.0957	0.0484	0.0042
8	rs4130358	70536598	0.89	0.118826527661215	0.9	0.479198205640863	0.315381074518943	0.279435143471736	0.0096	0.0084	0.0861	0.0171	0.0595	0.0166	0.021	0.0309	0.0029	0.0538	0.0413	0.0949	0.0076	0.0485	0.0889	0.0195	0.0183	0.0053	0.0029	0.0193	0.0216	0.1402	0.0301	0.0958	0.0484	0.0042
8	rs10957500	70542444	0.89	0.118826527661215	0.9	0.479198205640863	0.321663755119593	0.223527313617888	0.0095	0.0083	0.0859	0.0172	0.0595	0.0169	0.0207	0.0314	0.0027	0.0542	0.0414	0.0967	0.0075	0.0482	0.0898	0.0192	0.0177	0.005	0.0026	0.0194	0.0216	0.1402	0.03	0.0959	0.0478	0.0038
8	rs4738003	70542552	0.89	0.118826527661215	0.89	0.529866637543626	0.303207180066575	0.241647298718266	0.0095	0.0083	0.0858	0.017	0.0595	0.017	0.0206	0.0314	0.0026	0.0542	0.0415	0.0972	0.0075	0.0483	0.0898	0.0191	0.0177	0.0049	0.0026	0.0194	0.0214	0.1404	0.0301	0.0957	0.0477	0.0038
8	rs13252661	70543031	0.88	0.140769569262351	0.89	0.529866637543626	0.92364244958857	0.168506434272203	0.0095	0.0079	0.0866	0.0166	0.0595	0.0174	0.0205	0.0315	0.0024	0.0541	0.0412	0.0995	0.0085	0.0478	0.0899	0.0186	0.0174	0.0046	0.0024	0.019	0.0208	0.1412	0.0307	0.0959	0.046	0.0034
8	rs112547456	70543043	0.88	0.140769569262351	0.89	0.529866637543626	0.978368047604674	0.199053962880584	0.0095	0.0079	0.0866	0.0165	0.0595	0.0173	0.0205	0.0315	0.0024	0.0541	0.0412	0.0996	0.0085	0.0478	0.0899	0.0186	0.0174	0.0046	0.0024	0.019	0.0208	0.1412	0.0307	0.0959	0.046	0.0034
8	rs17721390	70544235	0.88	0.140769569262351	0.89	0.529866637543626	1.78700896493017	0.226352149273201	0.01	0.0073	0.089	0.0145	0.0602	0.0164	0.019	0.0318	0.0021	0.053	0.0405	0.1062	0.0091	0.0482	0.0899	0.0173	0.0166	0.0046	0.0027	0.018	0.0196	0.1429	0.0318	0.0945	0.0448	0.0031
8	rs7831688	70546219	0.87	0.165571370278195	0.89	0.529866637543626	1.90357372666968	0.171670142682555	0.0101	0.0071	0.0897	0.0141	0.0603	0.0162	0.0186	0.0318	0.0021	0.0526	0.0403	0.1075	0.0093	0.0481	0.0908	0.0171	0.0164	0.0042	0.0027	0.0179	0.0194	0.1439	0.0319	0.0936	0.0446	0.003
8	rs17721567	70550924	0.87	0.165571370278195	0.91	0.431857736337621	1.99837003823421	0.188507908465987	0.0103	0.0071	0.0901	0.0142	0.0606	0.0162	0.0184	0.0317	0.002	0.0523	0.0401	0.1078	0.0093	0.0478	0.0912	0.017	0.0163	0.0043	0.0027	0.0179	0.0193	0.1443	0.0318	0.0934	0.0444	0.0029
8	rs72658296	70553087	0.87	0.165571370278195	0.91	0.431857736337621	2.03410610429766	0.193963484388517	0.0105	0.0072	0.0904	0.014	0.0609	0.0162	0.0181	0.0316	0.002	0.052	0.0401	0.108	0.0092	0.0476	0.0917	0.0169	0.0162	0.0043	0.0027	0.018	0.0191	0.1448	0.0317	0.0931	0.0442	0.0029
8	rs10106958	70556635	0.87	0.165571370278195	0.91	0.431857736337621	1.90848959255127	0.185239708348714	0.011	0.0074	0.0909	0.0136	0.0615	0.0161	0.0175	0.0314	0.0019	0.0517	0.0401	0.1087	0.0091	0.0473	0.0923	0.0166	0.016	0.0045	0.0028	0.018	0.0188	0.1456	0.0316	0.0927	0.0439	0.0029
8	rs62512191	70563214	0.86	0.193417951625055	0.92	0.387761932740255	1.83229647973376	0.177456329898865	0.0111	0.0074	0.0908	0.0134	0.0616	0.016	0.017	0.0312	0.0018	0.0514	0.0398	0.11	0.009	0.0466	0.0954	0.0164	0.0161	0.0044	0.0027	0.0181	0.0186	0.1458	0.031	0.0916	0.0438	0.0029
8	rs75524159	70564304	0.86	0.193417951625055	0.92	0.387761932740255	1.84794725778749	0.16448313627982	0.0111	0.0074	0.0909	0.0134	0.0616	0.016	0.017	0.0312	0.0018	0.0514	0.0396	0.1102	0.009	0.0468	0.0956	0.0163	0.0164	0.0044	0.0027	0.0181	0.0185	0.1457	0.0309	0.0915	0.0438	0.0029
8	rs6472472	70564701	0.86	0.193417951625055	0.92	0.387761932740255	1.76983458362432	0.129963120222746	0.011	0.0073	0.091	0.0134	0.0613	0.0164	0.0173	0.0313	0.0018	0.0514	0.0395	0.1101	0.0089	0.0465	0.0956	0.0164	0.0167	0.0042	0.0028	0.0181	0.0186	0.1455	0.0309	0.0914	0.0437	0.0029
8	rs62512196	70567938	0.87	0.165571370278195	0.93	0.346822133743557	1.36433179251331	0.115388302334708	0.0111	0.0073	0.0912	0.0134	0.0611	0.0165	0.0173	0.0314	0.0017	0.0513	0.0394	0.1103	0.0084	0.0465	0.096	0.0164	0.0167	0.0042	0.0028	0.0182	0.0186	0.1454	0.0309	0.0915	0.0434	0.0029
8	rs77871693	70571035	0.87	0.165571370278195	0.93	0.346822133743557	1.37637171746799	0.108432939731538	0.0112	0.0072	0.0913	0.0131	0.0609	0.0165	0.0173	0.0313	0.0017	0.0511	0.0393	0.1105	0.0084	0.0467	0.0963	0.0163	0.0168	0.0042	0.0028	0.0183	0.0185	0.1458	0.0309	0.0915	0.0432	0.0029
8	rs3802278	70571313	0.87	0.165571370278195	0.93	0.346822133743557	1.14171292528108	0.1069284058188	0.0112	0.0072	0.0913	0.0131	0.0609	0.0165	0.0173	0.0313	0.0018	0.0511	0.0393	0.1105	0.0082	0.0467	0.0963	0.0163	0.0168	0.0042	0.0028	0.0183	0.0185	0.1458	0.0309	0.0915	0.0432	0.0029
8	rs4738018	70576211	0.86	0.193417951625055	0.93	0.346822133743557	0.986718563493095	0.135570888800064	0.0112	0.007	0.0924	0.0127	0.0608	0.0161	0.0166	0.0309	0.0019	0.0516	0.0393	0.1116	0.0078	0.0471	0.0972	0.0162	0.0168	0.0043	0.0028	0.0183	0.0185	0.1457	0.0314	0.0903	0.0429	0.0029
8	rs77916566	70576233	0.86	0.193417951625055	0.93	0.346822133743557	0.98560916781342	0.135844440998802	0.0112	0.007	0.0924	0.0127	0.0608	0.0161	0.0166	0.0309	0.0019	0.0516	0.0393	0.1116	0.0078	0.0471	0.0972	0.0162	0.0168	0.0043	0.0028	0.0183	0.0185	0.1457	0.0314	0.0903	0.0429	0.0029
8	rs35986106	70578959	0.86	0.193417951625055	0.94	0.308944172156586	0.948195798565168	0.145264366835946	0.0113	0.0069	0.0925	0.0126	0.0607	0.016	0.0163	0.0306	0.0019	0.0519	0.0393	0.1122	0.0078	0.0472	0.0976	0.0161	0.0167	0.0044	0.0029	0.0182	0.0184	0.1455	0.0315	0.09	0.0429	0.0029
8	rs4738020	70579696	0.86	0.193417951625055	0.94	0.308944172156586	1.17228482360762	0.173160180601383	0.0113	0.0068	0.0925	0.0125	0.0607	0.0159	0.0162	0.0306	0.0019	0.0519	0.0391	0.1123	0.008	0.0472	0.0976	0.016	0.0167	0.0043	0.0029	0.0181	0.0183	0.1455	0.0316	0.0901	0.0429	0.0029
8	rs10103580	70583728	0.86	0.193417951625055	0.94	0.308944172156586	1.10609215128746	0.22809623702766	0.0118	0.0065	0.092	0.0121	0.0604	0.0154	0.0162	0.0303	0.0022	0.052	0.0386	0.1125	0.0082	0.0484	0.0976	0.0157	0.0167	0.0047	0.0028	0.0179	0.0183	0.1453	0.0321	0.0903	0.0427	0.0035
8	rs1138541	70584628	0.86	0.193417951625055	0.94	0.308944172156586	1.23101318171911	0.196866886639905	0.0121	0.0063	0.0908	0.0124	0.0589	0.0159	0.0173	0.0294	0.0022	0.0521	0.038	0.1139	0.0084	0.0489	0.0989	0.0161	0.0173	0.0048	0.0029	0.0173	0.0181	0.1437	0.0319	0.0908	0.0421	0.0036
8	rs16936279	70584809	0.86	0.193417951625055	0.94	0.308944172156586	1.3374837639902	0.258734163767091	0.0122	0.0062	0.0945	0.0124	0.0589	0.016	0.0173	0.029	0.0022	0.0522	0.0379	0.1138	0.0084	0.0491	0.099	0.0161	0.0174	0.0047	0.003	0.0171	0.0181	0.1416	0.0317	0.0898	0.0419	0.0036
8	rs10448034	70588878	0.86	0.193417951625055	0.94	0.308944172156586	0.9449233485805	0.255332611016849	0.012	0.0057	0.096	0.0132	0.0591	0.017	0.0186	0.0281	0.0024	0.0532	0.0375	0.116	0.007	0.0501	0.1011	0.0153	0.0171	0.0051	0.0031	0.0165	0.0166	0.1414	0.0294	0.0884	0.0406	0.0037
8	rs9298151	70590302	0.86	0.193417951625055	0.94	0.308944172156586	0.872505682829159	0.246331596338012	0.0122	0.0056	0.0958	0.0133	0.059	0.0171	0.0187	0.0281	0.0024	0.053	0.0374	0.1162	0.007	0.0499	0.1014	0.0153	0.0172	0.0053	0.0031	0.0165	0.0165	0.1415	0.0293	0.0884	0.0403	0.0038
8	rs76802888	70598687	0.85	0.2244882202137	0.94	0.308944172156586	0.86594733711343	0.204714973065625	0.0119	0.0051	0.0963	0.0133	0.0588	0.0175	0.019	0.028	0.0024	0.0532	0.0369	0.1168	0.0063	0.0502	0.1027	0.0149	0.0174	0.0056	0.0032	0.0165	0.0164	0.1413	0.0292	0.0877	0.0396	0.0037
8	rs2380563	70605072	0.85	0.2244882202137	0.94	0.308944172156586	0.86764563758768	0.219096369421157	0.0119	0.0051	0.0966	0.0134	0.0587	0.0177	0.0191	0.028	0.0024	0.0533	0.0367	0.117	0.0062	0.0502	0.1032	0.0148	0.0176	0.0057	0.0032	0.0165	0.0164	0.1408	0.0292	0.0874	0.0395	0.0037
8	rs11990100	70607929	0.85	0.2244882202137	0.94	0.308944172156586	0.824267493012855	0.231487736252763	0.0118	0.005	0.0967	0.0135	0.0584	0.0178	0.0192	0.028	0.0025	0.0531	0.0365	0.117	0.0061	0.0503	0.1036	0.0148	0.0176	0.0058	0.0032	0.0164	0.0163	0.1408	0.0292	0.0874	0.0394	0.0037
8	rs2933060	70608241	0.85	0.2244882202137	0.94	0.308944172156586	0.82339697372466	0.233574384272801	0.0118	0.005	0.0967	0.0135	0.0584	0.0178	0.0192	0.028	0.0025	0.0531	0.0365	0.117	0.0061	0.0503	0.1036	0.0148	0.0176	0.0058	0.0032	0.0164	0.0163	0.1408	0.0292	0.0874	0.0394	0.0037
8	rs7813644	70616115	0.85	0.2244882202137	0.94	0.308944172156586	0.860860898706449	0.263177223189051	0.0118	0.005	0.0966	0.0136	0.0583	0.0178	0.0192	0.028	0.0025	0.0531	0.0364	0.1169	0.0062	0.0503	0.1038	0.0149	0.0177	0.0058	0.0033	0.0164	0.0163	0.1409	0.0291	0.0873	0.0393	0.0038
8	rs13282869	70621613	0.85	0.2244882202137	0.94	0.308944172156586	0.835142409378753	0.234014448019754	0.0118	0.0049	0.0968	0.0136	0.0582	0.0178	0.0193	0.028	0.0026	0.053	0.0362	0.1168	0.0063	0.0504	0.1041	0.0149	0.0178	0.0058	0.0033	0.0163	0.0162	0.1411	0.0289	0.0872	0.0391	0.0039
8	rs2933045	70622208	0.85	0.2244882202137	0.94	0.308944172156586	0.835779324956719	0.237986995956401	0.0118	0.0049	0.0968	0.0136	0.0582	0.0178	0.0193	0.028	0.0026	0.053	0.0362	0.1168	0.0063	0.0504	0.1041	0.0149	0.0178	0.0058	0.0033	0.0163	0.0162	0.1411	0.0289	0.0872	0.0391	0.0039
8	rs2959563	70625244	0.85	0.2244882202137	0.94	0.308944172156586	0.75924397704913	0.196866886639905	0.0117	0.0049	0.0968	0.0134	0.0581	0.0183	0.0194	0.0278	0.0027	0.0524	0.0359	0.1163	0.0063	0.0505	0.1046	0.0156	0.0175	0.0059	0.0033	0.0163	0.0162	0.1418	0.0289	0.0869	0.0391	0.0039
8	rs6472480	70625942	0.85	0.2244882202137	0.94	0.308944172156586	0.745927607379477	0.222660463049279	0.0118	0.0049	0.0965	0.0134	0.058	0.0183	0.0195	0.0279	0.0028	0.0524	0.0358	0.1163	0.0062	0.0506	0.1047	0.0156	0.0175	0.0059	0.0032	0.0163	0.0162	0.1418	0.0288	0.0868	0.0391	0.0039
8	rs2380580	70628283	0.85	0.2244882202137	0.94	0.308944172156586	0.559987731946951	0.143864704229417	0.0115	0.0046	0.0956	0.0139	0.0566	0.019	0.0202	0.0285	0.0029	0.0526	0.0357	0.115	0.0057	0.0516	0.1059	0.0168	0.0175	0.0056	0.0026	0.0162	0.0166	0.1411	0.0287	0.0854	0.0404	0.004
8	rs2380578	70628389	0.85	0.2244882202137	0.94	0.308944172156586	0.547740861489897	0.13960318846122	0.0114	0.0046	0.0956	0.0139	0.0566	0.019	0.0202	0.0285	0.0029	0.0524	0.0359	0.1149	0.0057	0.0516	0.106	0.0169	0.0175	0.0056	0.0026	0.0162	0.0165	0.1411	0.0286	0.0855	0.0405	0.004
8	rs117745553	70636528	0.84	0.258953137461488	0.94	0.308944172156586	0.55051005512391	0.112484340870142	0.011	0.0044	0.0933	0.0144	0.0566	0.0189	0.0205	0.0284	0.0029	0.0527	0.0358	0.1136	0.0055	0.0515	0.107	0.0173	0.0174	0.0058	0.0025	0.0163	0.0163	0.1408	0.0279	0.0864	0.0417	0.0049
8	rs76430900	70641034	0.84	0.258953137461488	0.94	0.308944172156586	0.574986177443398	0.112909624649044	0.011	0.0044	0.0932	0.0141	0.0566	0.019	0.0206	0.0285	0.0029	0.0528	0.0358	0.1136	0.0055	0.0516	0.1071	0.0172	0.0174	0.0058	0.0025	0.0164	0.0163	0.1408	0.0279	0.0864	0.0418	0.0049
8	rs17729970	70642455	0.84	0.258953137461488	0.94	0.308944172156586	0.582554743558688	0.111635612519984	0.011	0.0044	0.0931	0.0141	0.0568	0.019	0.0206	0.0285	0.0029	0.0528	0.0358	0.1135	0.0055	0.0517	0.107	0.0172	0.0174	0.0058	0.0025	0.0164	0.0163	0.1408	0.0279	0.0864	0.0419	0.005
8	rs114177273	70672170	0.83	0.29697514221559	0.94	0.308944172156586	0.635401160564179	0.11927481260078	0.0108	0.0044	0.0908	0.0143	0.0569	0.019	0.0208	0.0285	0.0028	0.0529	0.0359	0.1127	0.0051	0.0528	0.1072	0.0175	0.0173	0.0057	0.0025	0.0166	0.0163	0.1403	0.0278	0.0871	0.0427	0.0053
8	rs73684303	70674223	0.83	0.29697514221559	0.94	0.308944172156586	0.639074440587896	0.109188234883191	0.0108	0.0044	0.0907	0.0143	0.0569	0.019	0.0208	0.0285	0.0028	0.0529	0.0359	0.1127	0.0051	0.0528	0.1072	0.0175	0.0173	0.0057	0.0025	0.0167	0.0163	0.1403	0.0278	0.0871	0.0428	0.0054
8	rs76748266	70677831	0.83	0.29697514221559	0.94	0.308944172156586	0.655723242717866	0.112144554967232	0.0108	0.0044	0.0905	0.0143	0.0568	0.019	0.0208	0.0285	0.0028	0.053	0.0359	0.1127	0.005	0.0529	0.1072	0.0176	0.0173	0.0057	0.0025	0.0167	0.0163	0.1403	0.0278	0.0871	0.0429	0.0054
8	rs76088342	70687788	0.83	0.29697514221559	0.94	0.308944172156586	0.697894380093087	0.117887364243915	0.0107	0.0044	0.0901	0.0144	0.0568	0.019	0.0209	0.0285	0.0028	0.0532	0.0359	0.1127	0.005	0.053	0.1073	0.0176	0.0173	0.0057	0.0026	0.0166	0.0163	0.1402	0.0277	0.0871	0.043	0.0054
8	rs117701911	70690045	0.83	0.29697514221559	0.94	0.308944172156586	0.710307426572098	0.120930346404373	0.0107	0.0043	0.0901	0.0144	0.0568	0.019	0.0209	0.0285	0.0028	0.0532	0.0359	0.1127	0.0049	0.053	0.1073	0.0176	0.0173	0.0057	0.0026	0.0166	0.0163	0.1402	0.0277	0.0871	0.043	0.0055
8	rs6472484	70701624	0.83	0.29697514221559	0.94	0.308944172156586	0.765212485067415	0.132033216162468	0.0107	0.0043	0.0898	0.0142	0.0568	0.019	0.0209	0.0284	0.0027	0.0532	0.0359	0.1125	0.0049	0.0532	0.1075	0.0177	0.0173	0.0057	0.0026	0.0167	0.0163	0.1401	0.0277	0.087	0.0432	0.0055
8	rs117750020	70711059	0.83	0.29697514221559	0.94	0.308944172156586	0.909237437331021	0.129694001351637	0.0107	0.0043	0.0888	0.0144	0.0567	0.0191	0.0211	0.0284	0.0026	0.0534	0.036	0.1124	0.0048	0.0537	0.1077	0.0178	0.0174	0.0057	0.0027	0.0166	0.0163	0.1398	0.0278	0.087	0.0434	0.0057
8	rs4610758	70712818	0.83	0.29697514221559	0.94	0.308944172156586	0.912705846449185	0.119448674213855	0.0107	0.0043	0.0886	0.0144	0.0565	0.0191	0.0212	0.0284	0.0026	0.0535	0.0361	0.1124	0.0047	0.0535	0.1078	0.018	0.0174	0.0057	0.0027	0.0166	0.0163	0.1399	0.0278	0.087	0.0435	0.0057
8	rs17731132	70714070	0.83	0.29697514221559	0.94	0.308944172156586	0.8905056093578	0.117455045604704	0.0105	0.0043	0.0881	0.0146	0.0563	0.0192	0.0212	0.0285	0.0025	0.0537	0.036	0.1121	0.0047	0.0537	0.1082	0.0182	0.0174	0.0057	0.0027	0.0168	0.0165	0.1399	0.0274	0.0868	0.0437	0.0056
8	rs12542317	70715243	0.83	0.29697514221559	0.94	0.308944172156586	0.883482694626917	0.110282765224137	0.0104	0.0042	0.0876	0.0149	0.0558	0.0194	0.0214	0.0286	0.0024	0.0543	0.0359	0.1112	0.0048	0.0537	0.109	0.0187	0.0175	0.0056	0.0028	0.017	0.0168	0.1402	0.027	0.0858	0.0438	0.0055
8	rs7833221	70717139	0.82	0.338707801994422	0.94	0.308944172156586	0.921152085209423	0.0944724422579487	0.0102	0.0042	0.0862	0.0155	0.0556	0.0201	0.0219	0.0288	0.0024	0.0548	0.0355	0.1092	0.0048	0.0545	0.1088	0.0193	0.0181	0.0051	0.0029	0.0178	0.0171	0.1407	0.0271	0.0839	0.0446	0.0053
8	rs2380601	70717334	0.82	0.338707801994422	0.94	0.308944172156586	0.892224061040995	0.0863558830275961	0.0101	0.0042	0.0864	0.0155	0.0554	0.0202	0.022	0.0288	0.0024	0.055	0.0355	0.1081	0.0045	0.0544	0.1086	0.0194	0.0181	0.0051	0.0029	0.0179	0.0173	0.1413	0.0271	0.0844	0.0446	0.0053
8	rs16936455	70724754	0.82	0.338707801994422	0.94	0.308944172156586	0.620246494479851	0.0707352835858344	0.0095	0.0039	0.0874	0.0157	0.0546	0.0201	0.0217	0.0289	0.0024	0.0547	0.0355	0.1057	0.0045	0.0537	0.1092	0.0201	0.0182	0.0047	0.0029	0.0181	0.0174	0.1423	0.0267	0.0869	0.0445	0.0051
8	rs7820423	70732343	0.82	0.338707801994422	0.95	0.274028283204826	0.628715311725493	0.0649047369682324	0.0095	0.0038	0.0876	0.0157	0.0545	0.0201	0.0217	0.0289	0.0024	0.0547	0.0355	0.1053	0.0045	0.0537	0.1094	0.0202	0.0182	0.0047	0.0029	0.0181	0.0174	0.1425	0.0268	0.0872	0.0445	0.0051
8	rs3750266	70744812	0.82	0.338707801994422	0.95	0.274028283204826	0.731286596751094	0.0586974023539478	0.0094	0.0039	0.0879	0.0157	0.0543	0.02	0.0216	0.029	0.0021	0.0551	0.0355	0.1051	0.0044	0.0536	0.1097	0.0203	0.0183	0.0046	0.003	0.0181	0.0174	0.1425	0.0267	0.0868	0.0442	0.0051
8	rs75069512	70748121	0.82	0.338707801994422	0.95	0.274028283204826	0.54091215753495	0.0380265792643698	0.0091	0.0039	0.0874	0.0159	0.0536	0.0198	0.0211	0.0284	0.002	0.0544	0.0352	0.106	0.0042	0.053	0.1092	0.0205	0.0186	0.0045	0.0032	0.0181	0.0174	0.1436	0.0269	0.0894	0.0439	0.0049
8	rs75138690	70748405	0.82	0.338707801994422	0.95	0.274028283204826	0.525308392867226	0.0374351547775901	0.0091	0.004	0.0873	0.0159	0.0536	0.0198	0.021	0.0284	0.002	0.0543	0.0352	0.1061	0.0042	0.053	0.1092	0.0205	0.0186	0.0045	0.0032	0.0181	0.0174	0.1437	0.0269	0.0896	0.0439	0.0049
8	rs4236977	70753039	0.82	0.338707801994422	0.95	0.274028283204826	0.497518799932312	0.0379187350825751	0.0092	0.0042	0.0872	0.0159	0.0534	0.0196	0.0209	0.0283	0.0019	0.0542	0.0353	0.1067	0.0041	0.0528	0.1091	0.0205	0.0186	0.0045	0.0033	0.0181	0.0174	0.1439	0.0269	0.09	0.0437	0.0049
8	rs7845711	70754944	0.82	0.338707801994422	0.95	0.274028283204826	0.486942201206832	0.0312104434218983	0.0092	0.0042	0.0872	0.0159	0.0534	0.0196	0.0209	0.0283	0.0019	0.0541	0.0353	0.1067	0.0041	0.0527	0.1091	0.0205	0.0186	0.0045	0.0033	0.018	0.0174	0.144	0.0272	0.0901	0.0435	0.0049
8	rs4738034	70761910	0.82	0.338707801994422	0.95	0.274028283204826	0.477400003394398	0.0343351618345971	0.0091	0.0043	0.0872	0.0159	0.0534	0.0195	0.0211	0.0283	0.0019	0.054	0.0353	0.1068	0.0041	0.0528	0.1091	0.0205	0.0183	0.0045	0.0033	0.018	0.0174	0.144	0.0272	0.0902	0.0435	0.0048
8	rs9987098	70762656	0.82	0.338707801994422	0.95	0.274028283204826	0.434775509454311	0.0422266398329332	0.0091	0.0044	0.0869	0.0163	0.0534	0.0196	0.021	0.0281	0.0019	0.054	0.0352	0.1068	0.0039	0.0526	0.109	0.0205	0.0184	0.0045	0.0032	0.018	0.0174	0.144	0.0272	0.0904	0.0436	0.0048
8	rs78494929	70767428	0.82	0.338707801994422	0.95	0.274028283204826	0.395527085424196	0.0464451025274072	0.009	0.0045	0.0866	0.0161	0.0534	0.0196	0.021	0.028	0.0019	0.0541	0.0352	0.1069	0.0039	0.0526	0.109	0.0205	0.0185	0.0044	0.0031	0.0181	0.0175	0.1441	0.0273	0.0907	0.0436	0.0048
8	rs16936497	70772088	0.82	0.338707801994422	0.95	0.274028283204826	0.381496253429383	0.0440538632783374	0.0089	0.0046	0.0864	0.0161	0.0534	0.0196	0.0209	0.0279	0.0019	0.0541	0.0352	0.107	0.0038	0.0526	0.109	0.0206	0.0185	0.0044	0.003	0.0181	0.0175	0.1441	0.0273	0.0909	0.0436	0.0048
8	rs11995380	70780394	0.82	0.338707801994422	0.95	0.274028283204826	0.378248342598625	0.0588934940657599	0.0089	0.0046	0.0863	0.0161	0.0534	0.0195	0.0209	0.0278	0.0019	0.0541	0.0352	0.107	0.0038	0.0526	0.109	0.0206	0.0185	0.0044	0.003	0.0181	0.0175	0.1442	0.0273	0.0911	0.0436	0.0048
8	rs72660196	70782079	0.82	0.338707801994422	0.96	0.241969076141015	0.375123936543578	0.0470961458690523	0.0089	0.0046	0.0863	0.0161	0.0533	0.0195	0.0209	0.0278	0.0019	0.0541	0.0352	0.107	0.0038	0.0525	0.109	0.0206	0.0185	0.0044	0.003	0.0181	0.0175	0.1442	0.0273	0.0912	0.0436	0.0048
8	rs117352891	70785945	0.82	0.338707801994422	0.96	0.241969076141015	0.356495350002893	0.0393315022812754	0.0089	0.0048	0.086	0.0162	0.053	0.0193	0.0207	0.0277	0.002	0.0541	0.0353	0.1069	0.0038	0.0522	0.109	0.0205	0.0186	0.0044	0.0031	0.0182	0.0175	0.1442	0.0274	0.092	0.0433	0.0049
8	rs115246147	70794089	0.82	0.338707801994422	0.96	0.241969076141015	0.358737197924062	0.0285072563271457	0.0089	0.0046	0.085	0.0166	0.0519	0.0187	0.0204	0.0277	0.0022	0.0542	0.0353	0.1067	0.0038	0.0513	0.1089	0.0206	0.019	0.0045	0.0035	0.0184	0.0178	0.1442	0.0276	0.0944	0.0427	0.0051
8	rs7015359	70794547	0.82	0.338707801994422	0.96	0.241969076141015	0.3578823091499	0.032906986185002	0.0089	0.0047	0.085	0.0166	0.0519	0.0187	0.0203	0.0277	0.0022	0.0542	0.0353	0.1067	0.0038	0.0513	0.1088	0.0206	0.019	0.0045	0.0035	0.0185	0.0178	0.1442	0.0276	0.0945	0.0427	0.0052
8	rs77268425	70795793	0.82	0.338707801994422	0.96	0.241969076141015	0.357935709002887	0.0476914650292326	0.0089	0.0047	0.0851	0.0166	0.0518	0.0186	0.0203	0.0277	0.0022	0.0541	0.0353	0.1068	0.0038	0.0512	0.1087	0.0205	0.019	0.0045	0.0035	0.0185	0.0178	0.1441	0.0277	0.0948	0.0427	0.0052
8	rs7009549	70799045	0.83	0.29697514221559	0.97	0.212655582583661	0.316532201949334	0.11011410358038	0.0086	0.0047	0.0849	0.017	0.0513	0.0186	0.0202	0.0275	0.0023	0.054	0.0348	0.1076	0.0037	0.0503	0.1078	0.0204	0.0192	0.0045	0.0035	0.0187	0.0178	0.1441	0.0282	0.0962	0.0427	0.0052
8	rs112414255	70800444	0.83	0.29697514221559	0.98	0.18597139562509	0.361630178464284	0.173558279992957	0.0082	0.0049	0.085	0.0172	0.0499	0.0184	0.0198	0.0279	0.0024	0.0536	0.0346	0.1086	0.0038	0.0496	0.1068	0.0203	0.0194	0.0046	0.0037	0.0193	0.0178	0.1432	0.0287	0.0979	0.0427	0.0055
8	rs7818052	70801553	0.83	0.29697514221559	0.98	0.18597139562509	0.460649216103131	0.196139671571806	0.0083	0.0051	0.085	0.0174	0.0488	0.0181	0.0195	0.0283	0.0026	0.0534	0.0346	0.1091	0.0041	0.0495	0.1058	0.0205	0.0196	0.0048	0.004	0.0197	0.0178	0.1421	0.0291	0.0982	0.0426	0.0059
8	rs112475924	70802767	0.83	0.29697514221559	0.98	0.18597139562509	0.507061355162574	0.117368653990586	0.0084	0.0052	0.0849	0.0173	0.0486	0.0179	0.0193	0.0283	0.0026	0.0532	0.0346	0.1091	0.0042	0.0494	0.1059	0.0206	0.0195	0.0049	0.0042	0.0199	0.0178	0.1416	0.0291	0.0987	0.0426	0.006
8	rs9643611	70809973	0.84	0.258953137461488	0.98	0.18597139562509	0.805520945673998	0.313549655750438	0.0083	0.0051	0.0857	0.0172	0.0482	0.0173	0.0187	0.0284	0.0027	0.0532	0.0345	0.1088	0.0045	0.0496	0.1066	0.021	0.0191	0.005	0.0043	0.0212	0.0169	0.1402	0.0286	0.0998	0.0426	0.0063
8	rs1812107	70810421	0.84	0.258953137461488	0.98	0.18597139562509	0.868778620556541	0.403902897055773	0.0083	0.0051	0.0855	0.0171	0.048	0.0172	0.0187	0.0284	0.0028	0.053	0.0345	0.109	0.0045	0.0497	0.1064	0.0211	0.019	0.0051	0.0044	0.0214	0.0168	0.1399	0.0285	0.1002	0.0427	0.0064
8	rs16936543	70811264	0.84	0.258953137461488	0.98	0.18597139562509	0.922895045943389	0.534493506345152	0.0084	0.0053	0.0857	0.0169	0.048	0.0169	0.0188	0.0285	0.0029	0.0531	0.0347	0.1089	0.0047	0.0499	0.1061	0.0213	0.0188	0.0052	0.0045	0.0217	0.0168	0.1392	0.0285	0.0999	0.0426	0.0065
8	rs56735462	70813097	0.84	0.258953137461488	0.98	0.18597139562509	0.958631590735305	0.524344261703423	0.0085	0.0054	0.0859	0.0167	0.048	0.0168	0.0188	0.0286	0.003	0.0531	0.0348	0.1089	0.0048	0.05	0.1058	0.0214	0.0187	0.0052	0.0045	0.0216	0.0167	0.1387	0.0284	0.0999	0.0428	0.0067
8	rs16936548	70830264	0.84	0.258953137461488	0.98	0.18597139562509	1.00445228782885	0.656022384646358	0.0083	0.0053	0.0863	0.0167	0.0482	0.0166	0.0188	0.0288	0.003	0.0532	0.0348	0.1089	0.0049	0.0503	0.1058	0.0217	0.0186	0.0052	0.0045	0.0217	0.0165	0.1381	0.0285	0.099	0.0432	0.0066
8	rs139543185	70833080	0.84	0.258953137461488	0.98	0.18597139562509	1.04388294709887	0.693587709237662	0.0081	0.0053	0.0864	0.0167	0.0484	0.0166	0.0188	0.0289	0.003	0.0532	0.0348	0.1089	0.0049	0.0505	0.1058	0.0219	0.0186	0.0051	0.0046	0.0218	0.0163	0.1379	0.0285	0.0985	0.0434	0.0066
8	rs35804085	70839563	0.83	0.29697514221559	0.98	0.18597139562509	1.1137002895575	0.551000682263586	0.0077	0.0053	0.0866	0.0167	0.0487	0.0164	0.0189	0.0291	0.0031	0.0533	0.0347	0.109	0.0049	0.0509	0.1059	0.0222	0.0186	0.0051	0.0046	0.022	0.016	0.1375	0.0287	0.0974	0.0438	0.0066
8	rs78463110	70842623	0.83	0.29697514221559	0.99	0.161794913519683	1.13339757982776	0.626610726100276	0.0077	0.0053	0.0866	0.0167	0.0488	0.0164	0.0188	0.0292	0.0031	0.0533	0.0347	0.109	0.0049	0.0509	0.1059	0.0222	0.0186	0.005	0.0046	0.022	0.016	0.1374	0.0287	0.0973	0.0438	0.0066
8	rs2580203	70844693	0.83	0.29697514221559	0.99	0.161794913519683	1.15877953017662	0.729967550191212	0.0076	0.0053	0.0866	0.0167	0.0489	0.0164	0.0188	0.0292	0.0031	0.0534	0.0346	0.109	0.0049	0.051	0.1059	0.0223	0.0186	0.005	0.0046	0.0221	0.016	0.1373	0.0287	0.0971	0.0439	0.0066
8	rs17671354	70845222	0.83	0.29697514221559	0.99	0.161794913519683	1.15105090643144	0.741683482747094	0.0076	0.0053	0.0866	0.0167	0.0489	0.0164	0.0188	0.0292	0.0031	0.0534	0.0346	0.109	0.0049	0.051	0.1059	0.0223	0.0186	0.005	0.0046	0.0221	0.016	0.1373	0.0287	0.0969	0.0442	0.0066
8	rs12335270	70845801	0.83	0.29697514221559	0.99	0.161794913519683	1.15086930138765	0.76266241989979	0.0076	0.0053	0.0866	0.0167	0.0489	0.0164	0.0188	0.0292	0.0031	0.0534	0.0346	0.109	0.0049	0.051	0.1059	0.0223	0.0186	0.005	0.0046	0.0221	0.016	0.1373	0.0287	0.0969	0.0442	0.0066
8	rs11782970	70857779	0.83	0.29697514221559	0.99	0.161794913519683	1.23651756086827	1.40536172544823	0.0076	0.0052	0.0863	0.0166	0.0488	0.0163	0.0188	0.0291	0.0031	0.0532	0.0346	0.109	0.0049	0.051	0.1061	0.0222	0.0185	0.005	0.0045	0.0223	0.0159	0.1373	0.0287	0.0972	0.0442	0.0065
8	rs117458439	70864400	0.83	0.29697514221559	0.99	0.161794913519683	1.19182879867279	1.09079180774494	0.0075	0.0051	0.0861	0.0165	0.0487	0.0163	0.0187	0.0291	0.0031	0.053	0.0346	0.1092	0.0049	0.051	0.1064	0.0222	0.0185	0.0049	0.0044	0.0226	0.0159	0.1374	0.0287	0.0977	0.0442	0.0062
8	rs61364965	70864599	0.83	0.29697514221559	0.98	0.18597139562509	1.18612692723542	1.08087723352102	0.0075	0.0051	0.0861	0.0165	0.0487	0.0163	0.0187	0.0291	0.0031	0.053	0.0346	0.1093	0.0049	0.051	0.1064	0.0222	0.0185	0.0049	0.0044	0.0226	0.0159	0.1374	0.0287	0.0977	0.0442	0.0062
8	rs17671921	70864617	0.83	0.29697514221559	0.98	0.18597139562509	1.13963184055421	1.07114167860913	0.0075	0.0054	0.0861	0.0165	0.0487	0.0163	0.0187	0.0291	0.0031	0.053	0.0346	0.1093	0.0049	0.0508	0.1064	0.0222	0.0185	0.0049	0.0044	0.0226	0.0159	0.1374	0.0287	0.0977	0.0442	0.0062
8	rs72662052	70865406	0.83	0.29697514221559	0.98	0.18597139562509	1.19643484106715	1.15983066021685	0.0075	0.0054	0.0861	0.0165	0.0487	0.0162	0.0187	0.0291	0.0031	0.053	0.0346	0.1092	0.0049	0.0508	0.1063	0.0222	0.0185	0.0049	0.0044	0.0226	0.0159	0.1374	0.0287	0.0977	0.0442	0.0062
8	rs304589	70867024	0.84	0.258953137461488	0.98	0.18597139562509	0.55985465329488	0.455655002605928	0.0077	0.0055	0.0847	0.0156	0.0477	0.0152	0.0178	0.0289	0.0034	0.0516	0.0347	0.1094	0.0059	0.052	0.1059	0.0222	0.0177	0.0054	0.0045	0.0248	0.0153	0.1343	0.0307	0.1013	0.0458	0.005
8	rs117033852	70867551	0.84	0.258953137461488	0.98	0.18597139562509	0.684557240675299	0.356660361560978	0.0076	0.0056	0.0855	0.0152	0.0474	0.0148	0.0176	0.0284	0.0035	0.0507	0.0346	0.1098	0.0059	0.052	0.1052	0.0223	0.0176	0.0054	0.0045	0.0253	0.0152	0.135	0.031	0.1023	0.0455	0.0049
8	rs407423	70869134	0.84	0.258953137461488	0.98	0.18597139562509	0.886909564975479	0.269713202955679	0.0074	0.0059	0.0876	0.014	0.0463	0.0136	0.017	0.027	0.0037	0.048	0.035	0.1117	0.0061	0.0521	0.103	0.0227	0.0172	0.0056	0.0044	0.027	0.015	0.1363	0.0319	0.1056	0.0447	0.0047
8	rs364641	70870856	0.8	0.433874260405774	0.98	0.18597139562509	1.46443453683014	0.496517914005669	0.0071	0.0064	0.0892	0.0129	0.0453	0.0127	0.0167	0.0257	0.0041	0.046	0.0352	0.112	0.0064	0.0521	0.1017	0.0233	0.017	0.0059	0.0044	0.0281	0.0149	0.1372	0.0323	0.1088	0.0436	0.0045
8	rs389540	70871068	0.8	0.433874260405774	0.98	0.18597139562509	1.43074218475158	0.414952784916233	0.0071	0.0064	0.0893	0.0129	0.0453	0.0127	0.0167	0.0257	0.0041	0.046	0.0352	0.112	0.0064	0.0521	0.1017	0.0233	0.017	0.0059	0.0044	0.0282	0.0149	0.1373	0.0323	0.1088	0.0436	0.0045
8	rs118174889	70871551	0.8	0.433874260405774	0.98	0.18597139562509	1.44279848985571	0.4626256363958	0.0071	0.0064	0.0893	0.0129	0.0453	0.0126	0.0167	0.0256	0.0041	0.046	0.0352	0.1121	0.0064	0.0521	0.1017	0.0233	0.017	0.0059	0.0044	0.0281	0.0149	0.1373	0.0323	0.1088	0.0437	0.0045
8	rs72662062	70881414	0.8	0.433874260405774	0.98	0.18597139562509	1.28373231173912	0.410783281547667	0.0072	0.0064	0.0899	0.013	0.045	0.0125	0.0166	0.0251	0.0041	0.046	0.0353	0.1122	0.0064	0.052	0.1021	0.0232	0.0169	0.0057	0.0043	0.0281	0.0149	0.138	0.0316	0.1089	0.0439	0.0045
8	rs13274442	70883360	0.8	0.433874260405774	0.98	0.18597139562509	1.2349305812852	0.282816026903884	0.0072	0.0064	0.09	0.0131	0.0449	0.0124	0.0165	0.025	0.0041	0.046	0.0354	0.1122	0.0064	0.052	0.1022	0.0232	0.0169	0.0057	0.0043	0.0281	0.0149	0.1382	0.0316	0.1089	0.044	0.0045
8	rs75389372	70884018	0.8	0.433874260405774	0.98	0.18597139562509	1.23231844760468	0.288439191833232	0.0072	0.0064	0.0901	0.0131	0.0449	0.0124	0.0165	0.025	0.0041	0.0459	0.0354	0.1123	0.0064	0.052	0.1023	0.0232	0.0169	0.0057	0.0043	0.0281	0.0149	0.1382	0.0316	0.1089	0.044	0.0045
8	rs12675009	70890068	0.8	0.433874260405774	0.98	0.18597139562509	1.20483557012603	0.216623479164879	0.0072	0.0065	0.0904	0.0132	0.0446	0.0121	0.0164	0.025	0.0041	0.0449	0.0355	0.1131	0.0063	0.0517	0.1028	0.0231	0.0167	0.0057	0.0042	0.0282	0.0149	0.1383	0.0318	0.1088	0.0439	0.0045
8	rs13259430	70893868	0.8	0.433874260405774	0.98	0.18597139562509	1.23306455362751	0.187177849683327	0.0072	0.0065	0.0906	0.0132	0.0446	0.0121	0.0162	0.025	0.0041	0.0446	0.0356	0.1132	0.0063	0.0517	0.1029	0.0232	0.0168	0.0057	0.0042	0.0283	0.0149	0.1383	0.0319	0.109	0.0439	0.0044
8	rs71517265	70895754	0.8	0.433874260405774	0.98	0.18597139562509	1.24259266875374	0.174455164014898	0.0072	0.0065	0.0907	0.0132	0.0446	0.0121	0.0162	0.025	0.0041	0.0447	0.0356	0.1132	0.0063	0.0516	0.1029	0.0232	0.0167	0.0057	0.0042	0.0283	0.0149	0.1383	0.0319	0.109	0.0439	0.0044
8	rs62531349	70899764	0.8	0.433874260405774	0.99	0.161794913519683	1.22700749306846	0.148455028124597	0.0072	0.0066	0.0908	0.0132	0.0446	0.012	0.0161	0.025	0.0041	0.0444	0.0356	0.1135	0.0063	0.0516	0.1029	0.0231	0.0167	0.0057	0.0042	0.0283	0.0148	0.1386	0.032	0.109	0.0437	0.0044
8	rs75576362	70902733	0.8	0.433874260405774	0.99	0.161794913519683	1.25646794588967	0.141728119479698	0.0071	0.0065	0.0908	0.0131	0.0445	0.012	0.0161	0.025	0.004	0.0444	0.0357	0.1136	0.0063	0.0516	0.103	0.023	0.0166	0.0056	0.0042	0.0284	0.0148	0.1387	0.032	0.1093	0.0437	0.0044
8	rs117367880	70905811	0.8	0.433874260405774	0.99	0.161794913519683	1.2456813436718	0.128351514075649	0.0072	0.0065	0.0908	0.013	0.0444	0.0119	0.016	0.0249	0.0041	0.0444	0.0357	0.1135	0.0063	0.0516	0.1031	0.0229	0.0166	0.0056	0.0042	0.0283	0.0148	0.139	0.0321	0.1096	0.0437	0.0044
8	rs62531357	70910717	0.8	0.433874260405774	0.99	0.161794913519683	1.23287801077579	0.117627900970223	0.0071	0.0065	0.0907	0.0129	0.0442	0.0117	0.0159	0.0246	0.0041	0.0444	0.0358	0.1135	0.0063	0.0515	0.1034	0.0228	0.0164	0.0056	0.0042	0.0282	0.0147	0.1395	0.0322	0.1101	0.0437	0.0045
8	rs34648710	70911941	0.8	0.433874260405774	0.99	0.161794913519683	1.21910413454826	0.116506062240943	0.0072	0.0065	0.0908	0.0129	0.0441	0.0117	0.0159	0.0246	0.0041	0.0442	0.0358	0.1135	0.0063	0.0514	0.1035	0.0228	0.0164	0.0055	0.0042	0.0282	0.0147	0.1395	0.0323	0.1102	0.0437	0.0045
8	rs304597	70913627	0.79	0.487570276707753	0.99	0.161794913519683	1.18557569937158	0.105431987062848	0.0072	0.0065	0.0913	0.0129	0.044	0.0117	0.0158	0.0245	0.0041	0.0438	0.0359	0.1136	0.0063	0.0513	0.1031	0.0227	0.0164	0.0056	0.0042	0.028	0.0148	0.1397	0.0323	0.1103	0.0439	0.0045
8	rs62533360	70916350	0.79	0.487570276707753	0.99	0.161794913519683	1.18016062214787	0.104108688783079	0.0071	0.0065	0.0918	0.0129	0.0437	0.0117	0.0159	0.0242	0.0041	0.0432	0.0358	0.1136	0.0063	0.0512	0.1035	0.0227	0.0164	0.0055	0.0042	0.0281	0.0148	0.14	0.0325	0.1106	0.044	0.0044
8	rs17672657	70917592	0.79	0.487570276707753	0.99	0.161794913519683	1.17860214323067	0.100828886621474	0.0071	0.0065	0.0919	0.0129	0.0436	0.0117	0.0159	0.0241	0.0041	0.0431	0.0358	0.1137	0.0063	0.0512	0.1036	0.0227	0.0163	0.0055	0.0041	0.0281	0.0147	0.14	0.0326	0.1107	0.0441	0.0044
8	rs425804	70921090	0.79	0.487570276707753	0.99	0.161794913519683	1.15268585900265	0.0959064362335864	0.0071	0.0064	0.0923	0.0129	0.0435	0.0117	0.016	0.0238	0.004	0.043	0.0356	0.1138	0.0062	0.0509	0.104	0.0226	0.0162	0.0055	0.0041	0.0281	0.0148	0.1402	0.0327	0.1109	0.0442	0.0043
8	rs62533364	70924623	0.79	0.487570276707753	0.99	0.161794913519683	1.16132987697343	0.0920228242190102	0.0071	0.0064	0.0924	0.0129	0.0434	0.0117	0.016	0.0237	0.0041	0.0429	0.0356	0.1139	0.0062	0.0509	0.1038	0.0226	0.0161	0.0055	0.0041	0.0281	0.0148	0.1403	0.0328	0.1111	0.0442	0.0043
8	rs403498	70926871	0.79	0.487570276707753	0.99	0.161794913519683	1.17860214323067	0.0910031626016865	0.0071	0.0064	0.0926	0.0128	0.0433	0.0117	0.016	0.0236	0.0041	0.0429	0.0355	0.114	0.0062	0.0508	0.1039	0.0226	0.0161	0.0054	0.004	0.0281	0.0147	0.1405	0.0328	0.1112	0.0442	0.0043
8	rs79861749	70931332	0.79	0.487570276707753	0.99	0.161794913519683	1.1456983001652	0.0905340721375833	0.0071	0.0064	0.0929	0.0128	0.0433	0.0117	0.0161	0.0235	0.0038	0.0429	0.0354	0.1142	0.0062	0.0506	0.1039	0.0227	0.0161	0.0054	0.004	0.0281	0.0146	0.1407	0.0327	0.1112	0.0442	0.0043
8	rs71517439	70937713	0.79	0.487570276707753	0.99	0.161794913519683	1.1692681957386	0.0997717665171424	0.0071	0.0064	0.0933	0.0127	0.0433	0.0117	0.016	0.0233	0.0037	0.0429	0.0353	0.1147	0.0062	0.0503	0.104	0.0227	0.0159	0.0052	0.0039	0.0282	0.0145	0.1413	0.0325	0.1115	0.0442	0.0042
8	rs4737294	70940658	0.79	0.487570276707753	1	0.139999700676332	1.13899876422193	0.0940756232891506	0.0072	0.0063	0.0951	0.0125	0.0432	0.0117	0.016	0.0232	0.0037	0.0426	0.0348	0.1149	0.0061	0.0497	0.1031	0.0225	0.0158	0.0051	0.0037	0.028	0.0143	0.1421	0.0324	0.1128	0.044	0.0042
8	rs117329292	70945314	0.8	0.433874260405774	1	0.139999700676332	1.04510593959078	0.0698895715461525	0.0073	0.0057	0.0977	0.012	0.043	0.0119	0.0161	0.0219	0.0033	0.0404	0.0342	0.1176	0.0054	0.0482	0.1052	0.0223	0.0165	0.005	0.0028	0.0282	0.0143	0.1448	0.0324	0.1116	0.0437	0.0036
8	rs10504464	70946629	0.8	0.433874260405774	1	0.139999700676332	1.00866899364485	0.0634800449719103	0.0073	0.0057	0.0975	0.0119	0.0431	0.012	0.0161	0.0219	0.0033	0.0404	0.0342	0.1178	0.0053	0.0481	0.1053	0.0223	0.0165	0.005	0.0028	0.0282	0.0143	0.1449	0.0324	0.1116	0.0437	0.0036
8	rs10101704	70959935	0.8	0.433874260405774	1	0.139999700676332	0.844477946607707	0.0686987256224412	0.0074	0.0055	0.0981	0.0117	0.0426	0.012	0.016	0.0216	0.003	0.0396	0.0342	0.1188	0.0049	0.0477	0.106	0.0216	0.0165	0.0048	0.0024	0.028	0.0144	0.1465	0.0329	0.1119	0.0439	0.0033
8	rs7012816	70964743	0.8	0.433874260405774	1	0.139999700676332	0.826247412512434	0.06807173161209	0.0074	0.0055	0.0982	0.0116	0.0425	0.012	0.016	0.0217	0.003	0.0396	0.0341	0.119	0.0048	0.0476	0.1061	0.0216	0.0166	0.0047	0.0024	0.0279	0.0144	0.1467	0.0329	0.1117	0.044	0.0032
8	rs66783074	70969961	0.8	0.433874260405774	1	0.139999700676332	0.827594920487009	0.0642925244573774	0.0074	0.0054	0.0983	0.0116	0.0425	0.012	0.016	0.0218	0.003	0.0397	0.0341	0.1191	0.0047	0.0476	0.1062	0.0216	0.0166	0.0047	0.0023	0.0279	0.0144	0.1466	0.033	0.1117	0.0441	0.0032
8	rs75294999	70974003	0.8	0.433874260405774	1	0.139999700676332	0.847359320878903	0.0706646464046577	0.0073	0.0053	0.0985	0.0115	0.0423	0.0121	0.0163	0.022	0.0029	0.0396	0.0339	0.12	0.0043	0.0478	0.1069	0.0216	0.0164	0.0045	0.0021	0.0276	0.0142	0.1467	0.0329	0.1116	0.0441	0.0029
8	rs7819743	70978195	0.8	0.433874260405774	1	0.139999700676332	0.970979273222844	0.0732976358894361	0.0072	0.0051	0.099	0.011	0.0418	0.0121	0.0168	0.0223	0.0026	0.0398	0.0336	0.1218	0.0036	0.0484	0.1082	0.0216	0.0159	0.0042	0.0016	0.0272	0.0139	0.1466	0.0327	0.1114	0.0444	0.0023
8	rs113007364	70978327	0.8	0.433874260405774	1	0.139999700676332	0.971827385871725	0.0719405849697624	0.0072	0.0051	0.099	0.011	0.0418	0.0121	0.0168	0.0223	0.0026	0.0398	0.0336	0.1219	0.0036	0.0484	0.1082	0.0216	0.0159	0.0042	0.0016	0.0272	0.0139	0.1466	0.0327	0.1114	0.0444	0.0023
8	rs3750228	70980738	0.8	0.433874260405774	1	0.139999700676332	0.975052991015717	0.0841447710698921	0.0072	0.005	0.099	0.011	0.0418	0.0121	0.0169	0.0224	0.0026	0.0398	0.0336	0.1219	0.0035	0.0484	0.1083	0.0216	0.0159	0.0041	0.0016	0.0271	0.0139	0.1467	0.0327	0.1115	0.0444	0.0023
8	rs75293511	70989502	0.81	0.384295662080596	1	0.139999700676332	0.960656870393267	0.0713723338817499	0.0072	0.005	0.0989	0.0109	0.0418	0.0123	0.017	0.0224	0.0025	0.0396	0.0336	0.1218	0.0035	0.0485	0.1089	0.0216	0.0162	0.004	0.0016	0.027	0.0137	0.1466	0.0326	0.1114	0.0446	0.0022
8	rs11986044	70990816	0.81	0.384295662080596	1	0.139999700676332	0.950295986264258	0.0664803359567681	0.0072	0.005	0.0989	0.0109	0.0418	0.0123	0.017	0.0224	0.0025	0.0395	0.0336	0.1217	0.0035	0.0485	0.109	0.0216	0.0162	0.0039	0.0015	0.027	0.0137	0.1466	0.0326	0.1114	0.0447	0.0022
8	rs72663922	71001479	0.81	0.384295662080596	1	0.139999700676332	0.920903202991742	0.103861291198418	0.0068	0.0043	0.1003	0.0111	0.0416	0.0136	0.0176	0.0221	0.0021	0.0384	0.0333	0.1212	0.0033	0.0485	0.1104	0.0217	0.0167	0.0033	0.0013	0.0269	0.0138	0.1463	0.0323	0.1126	0.0443	0.0017
8	rs4506249	71008829	0.81	0.384295662080596	1	0.139999700676332	0.944001197445767	0.247675215918046	0.0064	0.0036	0.1015	0.0113	0.0414	0.0151	0.0176	0.0222	0.0018	0.0376	0.0332	0.1206	0.0031	0.0485	0.1117	0.0217	0.0171	0.0027	0.001	0.0269	0.0141	0.1453	0.0324	0.1137	0.0434	0.0012
8	rs7837909	71011560	0.81	0.384295662080596	1	0.139999700676332	0.915269403261005	0.231487736252763	0.0064	0.0036	0.1015	0.0113	0.0417	0.0152	0.0176	0.0223	0.0018	0.0376	0.0332	0.1205	0.003	0.0485	0.1118	0.0217	0.0171	0.0027	0.001	0.0269	0.0141	0.1452	0.0325	0.1137	0.0434	0.0012
8	rs1106334	71012811	0.81	0.384295662080596	1	0.139999700676332	0.893780050790855	0.209366678391859	0.0064	0.0036	0.1016	0.0113	0.0417	0.0152	0.0177	0.0223	0.0018	0.0376	0.0332	0.1205	0.003	0.0485	0.1118	0.0217	0.0171	0.0027	9e-04	0.0269	0.0142	0.1452	0.0325	0.1138	0.0434	0.0012
8	rs6982451	71014079	0.81	0.384295662080596	1	0.139999700676332	0.889606024206327	0.213305102836358	0.0063	0.0035	0.1016	0.0113	0.0417	0.0152	0.0177	0.0223	0.0018	0.0376	0.0332	0.1205	0.003	0.0485	0.1118	0.0217	0.0171	0.0027	9e-04	0.0269	0.0142	0.1452	0.0325	0.1138	0.0434	0.0012
8	rs76546801	71016151	0.81	0.384295662080596	1	0.139999700676332	0.864896714657049	0.220174408763185	0.0063	0.0035	0.1016	0.0113	0.0416	0.0153	0.0176	0.0222	0.0019	0.0376	0.0336	0.1205	0.003	0.0484	0.1121	0.0216	0.0171	0.0027	9e-04	0.0268	0.0141	0.1452	0.0325	0.1138	0.0433	0.0012
8	rs111566650	71021813	0.81	0.384295662080596	1	0.139999700676332	0.911053534219383	0.235887693037499	0.0063	0.0032	0.1016	0.0112	0.0415	0.0154	0.0175	0.0223	0.0018	0.0374	0.0341	0.1206	0.003	0.0485	0.1126	0.0217	0.017	0.0026	9e-04	0.0267	0.0139	0.1452	0.0326	0.114	0.0432	0.0011
8	rs11786496	71021871	0.81	0.384295662080596	1	0.139999700676332	0.971488104252247	0.247227084769851	0.0063	0.0031	0.1017	0.0112	0.0415	0.0154	0.0175	0.0223	0.0018	0.0374	0.034	0.1205	0.003	0.0485	0.1128	0.0217	0.017	0.0026	9e-04	0.0267	0.0139	0.1452	0.0326	0.114	0.0432	0.001
8	rs2228591	71039118	0.81	0.384295662080596	1.01	0.120454976543865	0.994156131239481	0.226025617523983	0.0067	0.0031	0.1017	0.0113	0.0419	0.0155	0.0176	0.0225	0.0018	0.0373	0.0344	0.1203	0.003	0.0489	0.1129	0.0217	0.017	0.0025	9e-04	0.0268	0.0138	0.1439	0.0326	0.1138	0.0433	9e-04
8	rs111631661	71041229	0.81	0.384295662080596	1.01	0.120454976543865	0.956186732806206	0.2135186814323	0.0067	0.0031	0.1017	0.0115	0.0419	0.0155	0.0176	0.0225	0.0018	0.0373	0.0344	0.1203	0.003	0.0489	0.1129	0.0217	0.0168	0.0026	9e-04	0.0268	0.0138	0.1439	0.0326	0.1137	0.0433	9e-04
8	rs78596397	71046281	0.81	0.384295662080596	1.01	0.120454976543865	0.968606179326974	0.202927074854229	0.0068	0.003	0.1017	0.0115	0.0421	0.0155	0.0176	0.0226	0.0018	0.0373	0.0345	0.1202	0.003	0.0491	0.1129	0.0217	0.0168	0.0025	9e-04	0.0268	0.0138	0.1434	0.0326	0.1136	0.0434	9e-04
8	rs17747191	71053711	0.81	0.384295662080596	0.99	0.161794913519683	0.973184999654993	0.202612107960775	0.0068	0.003	0.1017	0.0115	0.0421	0.0155	0.0175	0.0226	0.0018	0.0373	0.0345	0.1202	0.003	0.0491	0.1129	0.0217	0.0168	0.0025	9e-04	0.0268	0.0137	0.1432	0.0326	0.1136	0.0434	9e-04
8	rs71523172	71063881	0.81	0.384295662080596	0.99	0.161794913519683	0.978963546953418	0.199471469495925	0.0069	0.003	0.1017	0.0115	0.0422	0.0155	0.0175	0.0226	0.0018	0.0373	0.0346	0.1202	0.003	0.0492	0.1129	0.0217	0.0168	0.0025	8e-04	0.0268	0.0137	0.1431	0.0326	0.1136	0.0435	9e-04
8	rs11786991	71068183	0.81	0.384295662080596	0.99	0.161794913519683	0.981517371741767	0.199053962880584	0.0069	0.003	0.1017	0.0115	0.0422	0.0155	0.0175	0.0226	0.0018	0.0373	0.0346	0.1202	0.003	0.0492	0.1129	0.0217	0.0168	0.0025	8e-04	0.0268	0.0137	0.143	0.0326	0.1136	0.0435	9e-04
8	rs55654377	71078749	0.81	0.384295662080596	0.99	0.161794913519683	0.997326157737935	0.195724527824818	0.007	0.003	0.1017	0.0115	0.0423	0.0155	0.0175	0.0226	0.0018	0.0375	0.0347	0.1202	0.003	0.0493	0.1129	0.0217	0.0168	0.0025	8e-04	0.0269	0.0138	0.1426	0.0326	0.1136	0.0434	9e-04
8	rs35370771	71088740	0.81	0.384295662080596	0.98	0.18597139562509	0.997583367693868	0.198115648868462	0.007	0.003	0.1016	0.0115	0.0423	0.0155	0.0175	0.0227	0.0017	0.0375	0.0348	0.1202	0.003	0.0494	0.1129	0.0217	0.0168	0.0025	8e-04	0.0269	0.0138	0.1425	0.0325	0.1136	0.0435	9e-04
8	rs7003804	71089631	0.81	0.384295662080596	0.98	0.18597139562509	1.00067200025871	0.203452383151327	0.007	0.003	0.1016	0.0115	0.0423	0.0155	0.0175	0.0227	0.0017	0.0376	0.0348	0.1202	0.003	0.0494	0.1129	0.0217	0.0168	0.0025	8e-04	0.0269	0.0138	0.1425	0.0325	0.1136	0.0435	9e-04
8	rs4146467	71090300	0.81	0.384295662080596	0.98	0.18597139562509	0.999985300467258	0.20334728517	0.007	0.003	0.1016	0.0115	0.0423	0.0155	0.0175	0.0227	0.0017	0.0376	0.0348	0.1202	0.003	0.0494	0.1129	0.0217	0.0168	0.0025	8e-04	0.0269	0.0138	0.1425	0.0325	0.1136	0.0435	9e-04
8	rs78667606	71095441	0.81	0.384295662080596	0.98	0.18597139562509	1.00041446527944	0.204083351998169	0.007	0.003	0.1015	0.0115	0.0423	0.0155	0.0175	0.0227	0.0017	0.0376	0.0348	0.1202	0.003	0.0494	0.1129	0.0217	0.0168	0.0025	8e-04	0.0269	0.0138	0.1424	0.0325	0.1136	0.0435	9e-04
8	rs3812429	71101719	0.81	0.384295662080596	0.98	0.18597139562509	1.00075785126645	0.205663625006384	0.007	0.003	0.1015	0.0115	0.0423	0.0155	0.0175	0.0227	0.0017	0.0376	0.0349	0.1202	0.003	0.0494	0.1129	0.0217	0.0168	0.0025	8e-04	0.0269	0.0138	0.1423	0.0325	0.1136	0.0435	9e-04
8	rs117357648	71120514	0.81	0.384295662080596	0.99	0.161794913519683	1.00350667065421	0.21245149490782	0.007	0.003	0.1015	0.0115	0.0423	0.0155	0.0175	0.0228	0.0017	0.0375	0.0349	0.1202	0.0031	0.0493	0.1129	0.0217	0.0168	0.0025	8e-04	0.0269	0.0138	0.1422	0.0325	0.1137	0.0435	8e-04
8	rs4146466	71131376	0.81	0.384295662080596	0.98	0.18597139562509	1.01634630121823	0.217697515792572	0.007	0.003	0.1015	0.0115	0.0422	0.0155	0.0175	0.0229	0.0017	0.0375	0.0349	0.1203	0.0032	0.0492	0.113	0.0217	0.0168	0.0024	8e-04	0.0269	0.0138	0.1421	0.0325	0.1138	0.0436	8e-04
8	rs78866747	71147110	0.81	0.384295662080596	0.99	0.161794913519683	1.01876652959421	0.221902871744182	0.007	0.003	0.1016	0.0114	0.0422	0.0155	0.0175	0.0229	0.0017	0.0374	0.0349	0.1204	0.0032	0.0492	0.113	0.0217	0.0168	0.0024	8e-04	0.0269	0.0137	0.1421	0.0325	0.1138	0.0436	8e-04
8	rs2926702	71167994	0.81	0.384295662080596	0.99	0.161794913519683	1.02690867395401	0.237765735486147	0.0069	0.003	0.1018	0.0114	0.0421	0.0156	0.0175	0.0229	0.0016	0.0373	0.035	0.1206	0.0032	0.049	0.1132	0.0217	0.0168	0.0023	8e-04	0.0268	0.0137	0.1422	0.0325	0.1139	0.0436	8e-04
8	rs16936872	71192380	0.81	0.384295662080596	0.98	0.18597139562509	0.944085013947047	0.25059433311893	0.0069	0.003	0.102	0.0114	0.0421	0.0156	0.0174	0.0229	0.0013	0.0373	0.035	0.1206	0.0033	0.0491	0.1132	0.0215	0.0168	0.0024	9e-04	0.0268	0.0137	0.1421	0.0325	0.1139	0.0436	8e-04
8	rs6472516	71206046	0.81	0.384295662080596	0.98	0.18597139562509	0.980240117944951	0.240869377161002	0.0069	0.0031	0.1022	0.0113	0.042	0.0155	0.0173	0.0229	0.0013	0.0371	0.0351	0.1206	0.0036	0.0489	0.1132	0.0215	0.0167	0.0024	0.0011	0.0268	0.0137	0.1419	0.0325	0.1138	0.0437	8e-04
8	rs16936907	71222765	0.81	0.384295662080596	0.98	0.18597139562509	0.993471262775914	0.23599803355432	0.0069	0.0031	0.1023	0.0113	0.042	0.0155	0.0173	0.0229	0.0013	0.037	0.0351	0.1206	0.0037	0.0488	0.1132	0.0215	0.0167	0.0024	0.0012	0.0268	0.0137	0.1419	0.0324	0.1139	0.0439	8e-04
8	rs78091825	71228994	0.81	0.384295662080596	0.97	0.212655582583661	0.995440779813616	0.233024680425355	0.0069	0.0031	0.1023	0.0113	0.042	0.0155	0.0173	0.0229	0.0013	0.037	0.0351	0.1206	0.0037	0.0488	0.1132	0.0215	0.0167	0.0024	0.0012	0.0268	0.0137	0.1419	0.0324	0.1139	0.0439	8e-04
8	rs55995694	71236102	0.81	0.384295662080596	0.97	0.212655582583661	1.02292093269271	0.236549984969912	0.0069	0.0031	0.1024	0.0113	0.042	0.0154	0.0173	0.0229	0.0013	0.0371	0.0351	0.1206	0.0037	0.0488	0.1132	0.0215	0.0166	0.0024	0.0012	0.0268	0.0136	0.1418	0.0324	0.1139	0.0439	8e-04
8	rs74867370	71256431	0.81	0.384295662080596	0.97	0.212655582583661	1.04126419671884	0.227768889453881	0.0069	0.0031	0.1024	0.0112	0.042	0.0154	0.0173	0.0229	0.0013	0.0371	0.0351	0.1206	0.0037	0.0489	0.1132	0.0215	0.0166	0.0024	0.0012	0.0269	0.0136	0.1418	0.0324	0.1139	0.0439	8e-04
8	rs1870649	71260985	0.81	0.384295662080596	0.97	0.212655582583661	1.04667920779605	0.234785201672574	0.0069	0.0031	0.1024	0.0112	0.042	0.0154	0.0173	0.0229	0.0013	0.0371	0.0351	0.1206	0.0037	0.0489	0.1132	0.0215	0.0166	0.0024	0.0012	0.0269	0.0136	0.1418	0.0324	0.1139	0.0439	8e-04
8	rs117022102	71270627	0.81	0.384295662080596	0.98	0.18597139562509	1.04632951009912	0.22179471331905	0.0069	0.0031	0.1024	0.0112	0.042	0.0153	0.0173	0.0229	0.0013	0.0371	0.0351	0.1206	0.0037	0.0489	0.1132	0.0215	0.0166	0.0024	0.0012	0.0269	0.0136	0.1418	0.0324	0.1139	0.0439	8e-04
8	rs76426944	71270762	0.81	0.384295662080596	0.98	0.18597139562509	1.04632951009912	0.221902871744182	0.0069	0.0031	0.1024	0.0112	0.042	0.0153	0.0173	0.0229	0.0013	0.0371	0.0351	0.1206	0.0037	0.0489	0.1132	0.0215	0.0166	0.0024	0.0012	0.0269	0.0136	0.1418	0.0324	0.1139	0.0439	8e-04
8	rs1074822	71282811	0.81	0.384295662080596	0.98	0.18597139562509	1.03716683423334	0.21181203192158	0.0069	0.0031	0.1024	0.0112	0.042	0.0153	0.0173	0.0229	0.0013	0.0371	0.0351	0.1206	0.0037	0.0489	0.1132	0.0215	0.0166	0.0024	0.0012	0.0269	0.0136	0.1418	0.0324	0.1139	0.0439	8e-04
8	rs72665703	71342720	0.82	0.338707801994422	0.98	0.18597139562509	0.886338031856333	0.210322435071209	0.007	0.003	0.1029	0.0112	0.0426	0.0152	0.0171	0.0229	0.0013	0.0369	0.0358	0.1198	0.0035	0.0484	0.1135	0.0218	0.016	0.0026	0.0013	0.0268	0.0138	0.1418	0.032	0.1141	0.044	9e-04
8	rs7817760	71346171	0.82	0.338707801994422	0.98	0.18597139562509	0.842559354862436	0.196451224054656	0.007	0.003	0.1026	0.0112	0.0427	0.0153	0.0171	0.0229	0.0013	0.0369	0.0358	0.1194	0.0035	0.0484	0.1135	0.0218	0.016	0.0026	0.0013	0.0268	0.0139	0.1422	0.032	0.1141	0.044	9e-04
8	rs16937025	71352113	0.81	0.384295662080596	0.97	0.212655582583661	0.730760704669051	0.147232115951566	0.0072	0.003	0.1023	0.0114	0.0438	0.0153	0.0168	0.0226	0.0014	0.0366	0.0358	0.1189	0.0035	0.0478	0.1132	0.0221	0.0155	0.0029	0.0015	0.0269	0.0144	0.1423	0.0315	0.1139	0.0441	0.0011
8	rs13259910	71352148	0.81	0.384295662080596	0.97	0.212655582583661	0.727533890428349	0.147890154095013	0.0073	0.003	0.1023	0.0114	0.0439	0.0153	0.0168	0.0226	0.0015	0.0366	0.0358	0.1189	0.0034	0.0478	0.1132	0.0221	0.0154	0.0029	0.0015	0.0269	0.0144	0.1423	0.0315	0.1139	0.0441	0.0011
8	rs13253950	71358298	0.81	0.384295662080596	0.99	0.161794913519683	0.692237699943226	0.13730679929143	0.0073	0.003	0.1022	0.0113	0.0438	0.0154	0.0167	0.0225	0.0015	0.0367	0.0358	0.1184	0.0035	0.0479	0.1132	0.0221	0.0156	0.003	0.0016	0.0268	0.0144	0.1424	0.0314	0.114	0.0443	0.0012
8	rs62530515	71366932	0.81	0.384295662080596	0.99	0.161794913519683	0.616971148894286	0.122155699549981	0.0074	0.003	0.1024	0.0108	0.0437	0.0156	0.0164	0.0226	0.0015	0.0368	0.0359	0.1174	0.0035	0.0479	0.1132	0.022	0.0155	0.0031	0.0017	0.0267	0.0148	0.1424	0.0314	0.1142	0.0446	0.0013
8	rs12547808	71368614	0.81	0.384295662080596	0.99	0.161794913519683	0.615232186963171	0.121629979884351	0.0074	0.003	0.1026	0.0108	0.0437	0.0156	0.0163	0.0226	0.0015	0.0368	0.0359	0.1173	0.0035	0.0479	0.1132	0.022	0.0155	0.0031	0.0017	0.0267	0.0149	0.1423	0.0314	0.1142	0.0446	0.0013
8	rs10096078	71381166	0.81	0.384295662080596	0.98	0.18597139562509	0.589010570361651	0.109272280801697	0.0075	0.0031	0.1028	0.0107	0.0438	0.0158	0.0163	0.0224	0.0015	0.0368	0.0358	0.1166	0.0035	0.0478	0.1131	0.022	0.0157	0.0031	0.0018	0.0266	0.0148	0.1422	0.0314	0.1141	0.0452	0.0014
8	rs17758213	71390290	0.82	0.338707801994422	0.99	0.161794913519683	0.44902577962208	0.0833876767461409	0.0076	0.0033	0.1016	0.0107	0.0439	0.0158	0.0162	0.0223	0.0015	0.0366	0.0358	0.1162	0.0034	0.0473	0.1134	0.0219	0.0156	0.0031	0.0017	0.0263	0.0148	0.1424	0.0312	0.1154	0.0462	0.0015
8	rs13282855	71391251	0.82	0.338707801994422	0.99	0.161794913519683	0.4331277564044	0.0812077591975506	0.0076	0.0033	0.1015	0.0107	0.0439	0.0158	0.0162	0.0223	0.0015	0.0365	0.0357	0.1162	0.0034	0.0473	0.1135	0.0219	0.0156	0.0031	0.0017	0.0262	0.0147	0.1424	0.0312	0.1155	0.0466	0.0015
8	rs12678139	71393750	0.82	0.338707801994422	1	0.139999700676332	0.407129548192108	0.0809089168701184	0.0077	0.0033	0.1013	0.0106	0.0439	0.0158	0.0162	0.0224	0.0015	0.0365	0.0358	0.1161	0.0033	0.0472	0.1135	0.0218	0.0155	0.0031	0.0018	0.0262	0.0147	0.1423	0.0312	0.1156	0.0467	0.0015
8	rs77723871	71404252	0.82	0.338707801994422	1	0.139999700676332	0.35288101311518	0.0931259515421921	0.0076	0.0032	0.1013	0.0105	0.0441	0.0157	0.0161	0.0227	0.0014	0.0361	0.0363	0.1158	0.0033	0.0474	0.1138	0.0213	0.0154	0.0031	0.0016	0.0262	0.015	0.1418	0.0312	0.1162	0.0469	0.0015
8	rs112223080	71422119	0.82	0.338707801994422	1.01	0.120454976543865	0.339964286784274	0.0943930257383542	0.0076	0.0031	0.1014	0.0105	0.0442	0.0157	0.016	0.0228	0.0014	0.036	0.0365	0.1157	0.0033	0.0475	0.114	0.0211	0.0154	0.003	0.0016	0.0263	0.015	0.1416	0.0311	0.1164	0.047	0.0015
8	rs72665767	71428076	0.82	0.338707801994422	1.01	0.120454976543865	0.335920809404927	0.0959064362335864	0.0076	0.0031	0.1014	0.0105	0.0442	0.0157	0.016	0.0228	0.0014	0.036	0.0365	0.1156	0.0033	0.0476	0.114	0.0211	0.0154	0.003	0.0016	0.0263	0.0151	0.1416	0.0311	0.1164	0.047	0.0015
8	rs7387249	71436375	0.82	0.338707801994422	1.01	0.120454976543865	0.330158780694719	0.100503156051282	0.0076	0.0031	0.1014	0.0105	0.0442	0.0157	0.016	0.0228	0.0014	0.036	0.0366	0.1156	0.0032	0.0477	0.114	0.021	0.0154	0.003	0.0015	0.0263	0.0151	0.1415	0.0312	0.1164	0.0471	0.0015
8	rs78843921	71442568	0.82	0.338707801994422	1.01	0.120454976543865	0.320805489152083	0.0987998293315967	0.0076	0.0031	0.1014	0.0105	0.0443	0.0157	0.016	0.0228	0.0013	0.036	0.0366	0.1155	0.0032	0.0477	0.1141	0.0208	0.0153	0.003	0.0015	0.0263	0.0151	0.1412	0.0313	0.1165	0.0472	0.0016
8	rs71523187	71449882	0.82	0.338707801994422	1.01	0.120454976543865	0.259394609926447	0.0942342717704379	0.0076	0.0032	0.1013	0.0107	0.0448	0.0156	0.0158	0.0227	0.0013	0.0361	0.0367	0.1154	0.0032	0.0478	0.114	0.0205	0.0153	0.0029	0.0015	0.026	0.0152	0.1404	0.0317	0.1168	0.0476	0.0016
8	rs3954895	71459246	0.82	0.338707801994422	1.01	0.120454976543865	0.235057232942957	0.103943731717175	0.0076	0.0032	0.102	0.0106	0.0452	0.0155	0.0155	0.0235	0.0012	0.036	0.0364	0.1149	0.0033	0.0478	0.1143	0.0201	0.0153	0.0029	0.0015	0.0257	0.0155	0.1392	0.0318	0.117	0.048	0.0015
8	rs76865400	71462635	0.83	0.29697514221559	1	0.139999700676332	0.243980500372365	0.109524567426951	0.0075	0.0032	0.1023	0.0108	0.0454	0.0154	0.0154	0.0238	0.0012	0.036	0.0366	0.1141	0.0034	0.048	0.114	0.02	0.0153	0.0029	0.0015	0.0256	0.0156	0.1384	0.032	0.1173	0.048	0.0015
8	rs111843184	71467435	0.83	0.29697514221559	1	0.139999700676332	0.295666774241181	0.136209492044999	0.0073	0.0032	0.1035	0.0116	0.0465	0.0151	0.0148	0.0251	0.0011	0.0359	0.0376	0.1109	0.0037	0.0489	0.1127	0.0197	0.0158	0.0027	0.0015	0.0254	0.0161	0.1348	0.0328	0.1185	0.0483	0.0016
8	rs117299959	71488707	0.83	0.29697514221559	1	0.139999700676332	0.271385894836242	0.135206467687963	0.0073	0.0032	0.1036	0.0117	0.0465	0.0151	0.0149	0.0252	0.0011	0.036	0.0375	0.1109	0.0037	0.0489	0.1125	0.0197	0.0158	0.0027	0.0015	0.0254	0.0161	0.1347	0.0329	0.1186	0.0483	0.0016
8	rs268562	71494780	0.83	0.29697514221559	1	0.139999700676332	0.251401552850723	0.123826082368354	0.0074	0.0032	0.1032	0.0117	0.0465	0.0151	0.0149	0.0252	0.0012	0.036	0.0376	0.1109	0.0038	0.049	0.1124	0.0197	0.0158	0.0027	0.0016	0.0254	0.0162	0.1346	0.0329	0.1186	0.0483	0.0016
8	rs407202	71496355	0.83	0.29697514221559	1	0.139999700676332	0.251135995459513	0.124178823883261	0.0074	0.0032	0.1032	0.0117	0.0465	0.0151	0.0149	0.0252	0.0012	0.036	0.0376	0.1109	0.0038	0.049	0.1124	0.0197	0.0158	0.0027	0.0016	0.0254	0.0162	0.1346	0.033	0.1186	0.0483	0.0016
8	rs117585450	71501292	0.83	0.29697514221559	1	0.139999700676332	0.250428593482462	0.124090603306848	0.0074	0.0032	0.1032	0.0117	0.0465	0.0151	0.0149	0.0252	0.0012	0.036	0.0376	0.1109	0.0038	0.049	0.1124	0.0197	0.0158	0.0027	0.0016	0.0254	0.0162	0.1346	0.033	0.1186	0.0482	0.0016
8	rs117682765	71504111	0.83	0.29697514221559	1	0.139999700676332	0.246469822717544	0.120406618012422	0.0074	0.0032	0.1032	0.0117	0.0465	0.0151	0.0149	0.0252	0.0012	0.0361	0.0376	0.111	0.0038	0.049	0.1123	0.0197	0.0158	0.0027	0.0016	0.0253	0.0162	0.1346	0.0329	0.1186	0.0482	0.0016
8	rs76057433	71508935	0.83	0.29697514221559	1	0.139999700676332	0.245026943378513	0.118320283111515	0.0074	0.0032	0.1032	0.0117	0.0465	0.0151	0.0149	0.0252	0.0012	0.0361	0.0376	0.1111	0.0038	0.049	0.1123	0.0197	0.0158	0.0027	0.0016	0.0253	0.0162	0.1346	0.0329	0.1186	0.0482	0.0016
8	rs9650236	71514350	0.83	0.29697514221559	1	0.139999700676332	0.238355087245008	0.113506049421752	0.0074	0.0032	0.1032	0.0117	0.0465	0.0151	0.0149	0.0252	0.0012	0.0362	0.0377	0.1112	0.0038	0.049	0.1122	0.0196	0.0158	0.0027	0.0016	0.0253	0.0161	0.1347	0.0328	0.1186	0.0482	0.0016
8	rs74676531	71517615	0.83	0.29697514221559	1	0.139999700676332	0.233184152487582	0.112654380909882	0.0073	0.0032	0.1032	0.0117	0.0465	0.0152	0.0149	0.0253	0.0012	0.0362	0.0377	0.1112	0.0038	0.0489	0.1123	0.0197	0.0158	0.0027	0.0016	0.0252	0.0161	0.1347	0.0328	0.1187	0.0482	0.0016
8	rs13280965	71538686	0.83	0.29697514221559	1	0.139999700676332	0.22727959624733	0.112909624649044	0.0073	0.0032	0.1032	0.0117	0.0464	0.0152	0.0149	0.0253	0.0012	0.0361	0.0376	0.1112	0.0038	0.0487	0.1123	0.0197	0.0159	0.0027	0.0016	0.0251	0.0161	0.1348	0.0329	0.1187	0.0482	0.0016
8	rs16937164	71544990	0.83	0.29697514221559	1	0.139999700676332	0.225024608825048	0.108516761928989	0.0073	0.0032	0.1032	0.0117	0.0464	0.0152	0.0149	0.0253	0.0012	0.0362	0.0376	0.1112	0.0038	0.0487	0.1123	0.0197	0.0159	0.0027	0.0016	0.0251	0.0161	0.1349	0.0329	0.1188	0.0482	0.0016
8	rs78171389	71546409	0.83	0.29697514221559	1	0.139999700676332	0.224109501188592	0.105846842146596	0.0073	0.0032	0.1032	0.0117	0.0464	0.0152	0.0149	0.0253	0.0012	0.0361	0.0376	0.1111	0.0038	0.0487	0.1123	0.0197	0.0159	0.0028	0.0016	0.0251	0.0161	0.1349	0.0329	0.1187	0.0482	0.0016
8	rs13258368	71548751	0.83	0.29697514221559	0.99	0.161794913519683	0.223030691468536	0.103367180811533	0.0073	0.0032	0.1032	0.0117	0.0464	0.0152	0.0149	0.0253	0.0012	0.0361	0.0376	0.1111	0.0038	0.0487	0.1123	0.0197	0.0159	0.0028	0.0016	0.0251	0.0161	0.1349	0.0329	0.1187	0.0482	0.0016
8	rs268570	71549239	0.83	0.29697514221559	0.99	0.161794913519683	0.222823561103479	0.102956120694023	0.0073	0.0032	0.1032	0.0117	0.0464	0.0152	0.0149	0.0253	0.0012	0.0361	0.0376	0.1111	0.0038	0.0487	0.1123	0.0197	0.0159	0.0028	0.0016	0.0251	0.0161	0.1349	0.0329	0.1187	0.0482	0.0016
8	rs10112627	71557630	0.83	0.29697514221559	1	0.139999700676332	0.219893907401238	0.0914732154460973	0.0074	0.0033	0.1032	0.0117	0.0463	0.0152	0.0149	0.0253	0.0012	0.0361	0.0376	0.111	0.0039	0.0486	0.1123	0.0197	0.0159	0.0029	0.0017	0.0251	0.0161	0.1348	0.0329	0.1187	0.0482	0.0017
8	rs62531721	71561784	0.83	0.29697514221559	1	0.139999700676332	0.219195657147684	0.0909249139739374	0.0074	0.0032	0.1031	0.0117	0.0463	0.0152	0.0149	0.0252	0.0012	0.0361	0.0376	0.1106	0.0039	0.0486	0.1124	0.0197	0.0159	0.0029	0.0017	0.0251	0.016	0.1349	0.0329	0.1185	0.0487	0.0017
8	rs117409576	71563212	0.83	0.29697514221559	1.01	0.120454976543865	0.222244167698147	0.0910814379622124	0.0074	0.0032	0.1031	0.0117	0.0463	0.0152	0.015	0.0251	0.0012	0.0361	0.0377	0.1106	0.0039	0.0484	0.1123	0.0198	0.016	0.0029	0.0017	0.0252	0.016	0.135	0.033	0.1183	0.0487	0.0017
8	rs113026226	71578841	0.83	0.29697514221559	1	0.139999700676332	0.231530861859144	0.0880485892603067	0.0074	0.0032	0.103	0.0116	0.0463	0.0152	0.0151	0.025	0.0013	0.0362	0.0378	0.1106	0.0039	0.0481	0.1122	0.0198	0.0163	0.0029	0.0017	0.0253	0.0158	0.1354	0.0333	0.1179	0.0487	0.0016
8	rs72667712	71579910	0.83	0.29697514221559	1	0.139999700676332	0.231403955865923	0.0879713630836043	0.0074	0.0032	0.103	0.0116	0.0463	0.0152	0.0151	0.025	0.0013	0.0362	0.0378	0.1106	0.0039	0.0481	0.1122	0.0198	0.0163	0.0029	0.0017	0.0253	0.0158	0.1354	0.0333	0.1178	0.0487	0.0016
8	rs77822277	71615371	0.83	0.29697514221559	1	0.139999700676332	0.227153990643061	0.0873545293519021	0.0074	0.0031	0.103	0.0116	0.0463	0.0152	0.0152	0.0249	0.0013	0.0362	0.0379	0.1106	0.0039	0.048	0.1121	0.0198	0.0164	0.0029	0.0017	0.0252	0.0158	0.1355	0.0334	0.1175	0.0487	0.0016
8	rs268652	71615962	0.83	0.29697514221559	1.01	0.120454976543865	0.22464999528322	0.0881258425092781	0.0074	0.0031	0.103	0.0116	0.0464	0.0152	0.0152	0.0249	0.0013	0.0363	0.0379	0.1106	0.0039	0.048	0.1121	0.0198	0.0164	0.0029	0.0017	0.0252	0.0158	0.1356	0.0334	0.1175	0.0487	0.0016
8	rs34677078	71617715	0.83	0.29697514221559	1.01	0.120454976543865	0.224691601826047	0.0881258425092781	0.0074	0.0031	0.103	0.0116	0.0464	0.0152	0.0152	0.0249	0.0013	0.0363	0.0379	0.1106	0.0039	0.048	0.1121	0.0198	0.0164	0.0029	0.0017	0.0252	0.0158	0.1356	0.0334	0.1175	0.0487	0.0016
8	rs6472539	71629810	0.83	0.29697514221559	1.01	0.120454976543865	0.226150537096392	0.0902998883975837	0.0074	0.0031	0.103	0.0117	0.0463	0.0152	0.0152	0.0249	0.0013	0.0363	0.0379	0.1106	0.0039	0.0479	0.112	0.0198	0.0164	0.003	0.0017	0.0253	0.0158	0.1356	0.0334	0.1173	0.0487	0.0016
8	rs2198916	71643342	0.83	0.29697514221559	1.01	0.120454976543865	0.227614733445414	0.0977511031139931	0.0074	0.0031	0.103	0.0116	0.0463	0.0152	0.0152	0.0249	0.0013	0.0364	0.0379	0.1106	0.0036	0.048	0.1121	0.0197	0.0164	0.003	0.0017	0.0255	0.0158	0.1356	0.0335	0.1173	0.0484	0.0016
8	rs13269690	71644807	0.83	0.29697514221559	1.01	0.120454976543865	0.227530923384785	0.0975097124464381	0.0074	0.0031	0.103	0.0116	0.0464	0.0152	0.0152	0.0249	0.0013	0.0364	0.0379	0.1106	0.0036	0.048	0.1121	0.0197	0.0164	0.003	0.0017	0.0255	0.0158	0.1356	0.0335	0.1173	0.0484	0.0016
8	rs17687975	71645624	0.83	0.29697514221559	1.01	0.120454976543865	0.227530923384785	0.0975097124464381	0.0074	0.0031	0.103	0.0116	0.0464	0.0152	0.0152	0.0249	0.0013	0.0364	0.0379	0.1106	0.0036	0.048	0.1121	0.0197	0.0164	0.003	0.0017	0.0255	0.0158	0.1356	0.0335	0.1173	0.0484	0.0016
8	rs1902614	71656167	0.83	0.29697514221559	1.02	0.103026239636585	0.228034041345297	0.0979927276923974	0.0074	0.0031	0.103	0.0117	0.0463	0.0153	0.0152	0.0249	0.0013	0.0364	0.0379	0.1106	0.0036	0.048	0.1121	0.0197	0.0165	0.003	0.0017	0.0256	0.0158	0.1356	0.0335	0.1173	0.0484	0.0016
8	rs76648959	71664539	0.83	0.29697514221559	1.02	0.103026239636585	0.228285832151084	0.0987190025728673	0.0074	0.0031	0.103	0.0117	0.0463	0.0153	0.0152	0.0249	0.0013	0.0364	0.0379	0.1106	0.0036	0.048	0.1121	0.0197	0.0165	0.003	0.0017	0.0256	0.0157	0.1356	0.0335	0.1173	0.0485	0.0016
8	rs17760766	71671189	0.83	0.29697514221559	1.03	0.0875760293110768	0.228285832151084	0.0987190025728673	0.0074	0.0031	0.103	0.0117	0.0463	0.0153	0.0152	0.0249	0.0013	0.0364	0.0379	0.1106	0.0036	0.048	0.1121	0.0197	0.0165	0.003	0.0017	0.0256	0.0157	0.1356	0.0335	0.1173	0.0485	0.0016
8	rs117202790	71707677	0.83	0.29697514221559	1.03	0.0875760293110768	0.235740410541632	0.109104213789903	0.0074	0.0031	0.1031	0.0118	0.0462	0.0154	0.0152	0.025	0.0013	0.0364	0.0378	0.1107	0.0035	0.048	0.1121	0.0197	0.0166	0.0028	0.0016	0.0257	0.0156	0.1354	0.0335	0.1174	0.0486	0.0016
8	rs34042354	71730961	0.83	0.29697514221559	1.04	0.0739648219953096	0.235654953345527	0.109524567426951	0.0074	0.0031	0.1031	0.0118	0.0462	0.0155	0.0152	0.025	0.0013	0.0364	0.0378	0.1107	0.0035	0.048	0.1121	0.0197	0.0166	0.0028	0.0016	0.0257	0.0156	0.1354	0.0335	0.1173	0.0486	0.0016
8	rs17688862	71735392	0.83	0.29697514221559	1.05	0.0620520515513756	0.234588184788933	0.115645883994281	0.0074	0.0031	0.1032	0.0118	0.0462	0.0155	0.0152	0.025	0.0013	0.0364	0.0378	0.1107	0.0033	0.048	0.1121	0.0197	0.0166	0.0028	0.0016	0.0257	0.0156	0.1354	0.0335	0.1173	0.0486	0.0016
8	rs13274062	71737087	0.83	0.29697514221559	1.06	0.0516972356607989	0.235099899400541	0.11823365136676	0.0074	0.0031	0.1032	0.0118	0.0462	0.0155	0.0152	0.025	0.0013	0.0365	0.0378	0.1107	0.0032	0.048	0.1121	0.0197	0.0166	0.0028	0.0016	0.0257	0.0156	0.1354	0.0335	0.1173	0.0486	0.0016
8	rs16937239	71738054	0.83	0.29697514221559	1.06	0.0516972356607989	0.235185245173229	0.11823365136676	0.0074	0.0031	0.1032	0.0118	0.0462	0.0155	0.0152	0.025	0.0013	0.0365	0.0378	0.1107	0.0032	0.048	0.1121	0.0197	0.0166	0.0028	0.0016	0.0257	0.0156	0.1354	0.0335	0.1173	0.0486	0.0016
8	rs34870765	71748053	0.83	0.29697514221559	1.06	0.0516972356607989	0.231023469533295	0.119014199330991	0.0074	0.0031	0.1031	0.0118	0.0462	0.0155	0.0152	0.0251	0.0013	0.0365	0.0378	0.1107	0.0033	0.048	0.1121	0.0197	0.0166	0.0028	0.0016	0.0257	0.0156	0.1354	0.0335	0.1173	0.0486	0.0016
8	rs75923732	71753786	0.83	0.29697514221559	1.05	0.0620520515513756	0.231150259701851	0.119187917616413	0.0074	0.0031	0.1031	0.0118	0.0462	0.0155	0.0152	0.0251	0.0013	0.0365	0.0378	0.1107	0.0033	0.048	0.1121	0.0197	0.0166	0.0028	0.0016	0.0258	0.0156	0.1354	0.0335	0.1173	0.0486	0.0016
8	rs1156955	71754959	0.83	0.29697514221559	1.05	0.0620520515513756	0.231150259701851	0.119361731469192	0.0074	0.0031	0.1031	0.0118	0.0462	0.0155	0.0152	0.0251	0.0013	0.0365	0.0378	0.1107	0.0033	0.048	0.1121	0.0197	0.0166	0.0028	0.0016	0.0258	0.0156	0.1354	0.0335	0.1173	0.0486	0.0016
8	rs80090205	71782587	0.83	0.29697514221559	1.03	0.0875760293110768	0.231954160650615	0.119622631300786	0.0074	0.0031	0.1032	0.0118	0.0462	0.0155	0.0152	0.0251	0.0013	0.0365	0.0378	0.1107	0.0033	0.048	0.1121	0.0197	0.0166	0.0028	0.0016	0.0258	0.0155	0.1353	0.0335	0.1173	0.0486	0.0016
8	rs3098898	71821325	0.83	0.29697514221559	1.03	0.0875760293110768	0.23762480480178	0.121454929311561	0.0074	0.0031	0.1033	0.0118	0.0462	0.0155	0.0152	0.0251	0.0013	0.0365	0.0378	0.1106	0.0033	0.048	0.112	0.0196	0.0166	0.0028	0.0016	0.0258	0.0155	0.1353	0.0335	0.1173	0.0486	0.0016
8	rs6992048	71823871	0.83	0.29697514221559	1.03	0.0875760293110768	0.237581885556993	0.121454929311561	0.0074	0.0031	0.1033	0.0118	0.0462	0.0155	0.0152	0.0251	0.0013	0.0365	0.0378	0.1106	0.0033	0.048	0.112	0.0196	0.0166	0.0028	0.0016	0.0258	0.0155	0.1353	0.0335	0.1173	0.0486	0.0016
8	rs118079970	71832317	0.83	0.29697514221559	1.03	0.0875760293110768	0.241851660827709	0.123561772776244	0.0074	0.0031	0.1033	0.0118	0.0462	0.0155	0.0152	0.0251	0.0013	0.0366	0.0378	0.1106	0.0032	0.0481	0.112	0.0196	0.0167	0.0028	0.0016	0.0258	0.0155	0.1353	0.0335	0.1173	0.0486	0.0016
8	rs117729251	71848780	0.83	0.29697514221559	1.03	0.0875760293110768	0.248973027932761	0.130412110841988	0.0074	0.0031	0.1033	0.0117	0.0461	0.0154	0.0151	0.0251	0.0013	0.0366	0.0379	0.1105	0.0032	0.0481	0.1122	0.0195	0.0166	0.0028	0.0015	0.0258	0.0154	0.1353	0.0335	0.1174	0.0487	0.0016
8	rs2201249	71923241	0.84	0.258953137461488	1.03	0.0875760293110768	0.288084339046057	0.194273865754705	0.0076	0.0032	0.1031	0.0119	0.0465	0.0152	0.0142	0.0249	0.0011	0.0365	0.0382	0.1107	0.0029	0.0483	0.1118	0.0189	0.0166	0.0027	0.0014	0.0264	0.0157	0.1352	0.0338	0.1179	0.049	0.0015
8	rs3098878	71937469	0.84	0.258953137461488	1.03	0.0875760293110768	0.293304022739089	0.204609657644606	0.0076	0.0032	0.1031	0.0119	0.0465	0.0152	0.0142	0.0249	0.0011	0.0365	0.0383	0.1107	0.0029	0.0483	0.1118	0.0189	0.0166	0.0027	0.0014	0.0264	0.0157	0.1352	0.0338	0.1179	0.049	0.0015
8	rs76297613	71953671	0.84	0.258953137461488	1.03	0.0875760293110768	0.29823376224551	0.222227450416585	0.0076	0.0032	0.103	0.0119	0.0465	0.0152	0.0142	0.0248	0.0011	0.0365	0.0383	0.1108	0.0029	0.0483	0.1117	0.019	0.0166	0.0027	0.0014	0.0264	0.0157	0.1352	0.0338	0.1179	0.049	0.0015
8	rs72652037	71958635	0.84	0.258953137461488	1.03	0.0875760293110768	0.289802738207804	0.222768759221642	0.0076	0.0032	0.1029	0.0119	0.0465	0.0152	0.0142	0.0248	0.0011	0.0365	0.0385	0.1108	0.0028	0.0483	0.1115	0.0191	0.0166	0.0027	0.0014	0.0264	0.0158	0.1353	0.0338	0.1178	0.0489	0.0015
8	rs57905336	71961970	0.84	0.258953137461488	1.02	0.103026239636585	0.282301515127781	0.227005672416154	0.0076	0.0032	0.1029	0.0119	0.0465	0.0152	0.0142	0.0248	0.0011	0.0365	0.0385	0.1108	0.0028	0.0483	0.1115	0.0191	0.0166	0.0027	0.0014	0.0264	0.0158	0.1353	0.0338	0.1178	0.0488	0.0015
8	rs7824495	71964588	0.84	0.258953137461488	1.02	0.103026239636585	0.272402276189997	0.21759003357919	0.0076	0.0032	0.1029	0.012	0.0465	0.0152	0.0142	0.0248	0.0012	0.0365	0.0386	0.1109	0.0028	0.0483	0.1114	0.0192	0.0166	0.0027	0.0014	0.0263	0.0158	0.1353	0.0338	0.1178	0.0488	0.0016
8	rs187108412	71966102	0.84	0.258953137461488	1.02	0.103026239636585	0.272124877807514	0.222877072589511	0.0076	0.0032	0.1029	0.012	0.0465	0.0152	0.0142	0.0248	0.0012	0.0365	0.0386	0.1109	0.0028	0.0483	0.1114	0.0192	0.0166	0.0027	0.0014	0.0263	0.0158	0.1353	0.0338	0.1178	0.0488	0.0016
8	rs79244263	71971024	0.84	0.258953137461488	1.02	0.103026239636585	0.266243419831013	0.237323412800166	0.0077	0.0033	0.1028	0.012	0.0465	0.0152	0.0142	0.0248	0.0012	0.0365	0.0388	0.1108	0.0028	0.0483	0.1112	0.0193	0.0166	0.0027	0.0014	0.0263	0.0158	0.1354	0.0338	0.1177	0.0487	0.0016
8	rs117109875	71972200	0.84	0.258953137461488	1.02	0.103026239636585	0.254511069187547	0.224721025839204	0.0077	0.0033	0.1027	0.0121	0.0465	0.0152	0.0142	0.0248	0.0012	0.0365	0.0389	0.1108	0.0028	0.0483	0.1111	0.0193	0.0167	0.0027	0.0015	0.0263	0.0158	0.1354	0.0338	0.1177	0.0487	0.0016
8	rs112527156	71973440	0.84	0.258953137461488	1.02	0.103026239636585	0.239689964652017	0.212984867336905	0.0077	0.0033	0.1026	0.0121	0.0465	0.0152	0.0142	0.0248	0.0012	0.0365	0.0389	0.111	0.0028	0.0483	0.1111	0.0193	0.0167	0.0027	0.0015	0.0261	0.0158	0.1354	0.0336	0.1177	0.0487	0.0016
8	rs17699552	71976018	0.84	0.258953137461488	1.03	0.0875760293110768	0.239862506588121	0.220282308031626	0.0077	0.0033	0.1026	0.0121	0.0465	0.0152	0.0142	0.0248	0.0012	0.0365	0.0389	0.111	0.0028	0.0483	0.1111	0.0194	0.0167	0.0027	0.0015	0.0261	0.0158	0.1354	0.0336	0.1177	0.0487	0.0016
8	rs77047507	71980096	0.84	0.258953137461488	1.01	0.120454976543865	0.237110056564892	0.211386077689229	0.0077	0.0033	0.1026	0.0121	0.0465	0.0152	0.0142	0.0248	0.0012	0.0365	0.039	0.1109	0.0028	0.0483	0.111	0.0194	0.0167	0.0027	0.0015	0.0261	0.0158	0.1354	0.0336	0.1177	0.0487	0.0016
8	rs75242981	71980860	0.84	0.258953137461488	1.01	0.120454976543865	0.237238685797318	0.212025115407656	0.0077	0.0033	0.1026	0.0121	0.0465	0.0152	0.0142	0.0248	0.0012	0.0365	0.039	0.1109	0.0028	0.0483	0.111	0.0194	0.0167	0.0027	0.0015	0.0261	0.0158	0.1354	0.0336	0.1177	0.0487	0.0016
8	rs76846069	71982559	0.84	0.258953137461488	1.01	0.120454976543865	0.236210731500399	0.202822067705051	0.0077	0.0033	0.1026	0.0121	0.0465	0.0152	0.0142	0.0248	0.0012	0.0365	0.039	0.1109	0.0028	0.0483	0.111	0.0194	0.0167	0.0027	0.0015	0.0261	0.0158	0.1354	0.0336	0.1177	0.0487	0.0016
8	rs72652049	71999560	0.84	0.258953137461488	1.01	0.120454976543865	0.238097199171256	0.227441694554752	0.0077	0.0033	0.1025	0.0121	0.0464	0.0153	0.0142	0.0247	0.0013	0.0365	0.0394	0.1107	0.0028	0.0482	0.111	0.0192	0.0167	0.0027	0.0015	0.0261	0.0158	0.1354	0.0334	0.1178	0.0485	0.0016
8	rs62507569	72000058	0.84	0.258953137461488	1.01	0.120454976543865	0.233524095228918	0.231487736252763	0.0077	0.0033	0.1025	0.0121	0.0464	0.0153	0.0142	0.0248	0.0013	0.0365	0.0394	0.1107	0.0028	0.0482	0.1111	0.0192	0.0167	0.0027	0.0015	0.0261	0.0158	0.1354	0.0334	0.1178	0.0485	0.0016
8	rs13251367	72001931	0.84	0.258953137461488	1.01	0.120454976543865	0.231234807930608	0.262720436874489	0.0077	0.0033	0.1026	0.0121	0.0462	0.0153	0.0142	0.0249	0.0013	0.0365	0.0396	0.1107	0.0028	0.048	0.1111	0.0192	0.0167	0.0027	0.0015	0.0261	0.0158	0.1355	0.0334	0.1178	0.0485	0.0016
8	rs1038288	72007208	0.84	0.258953137461488	1.01	0.120454976543865	0.244808731347048	0.290674320126259	0.0077	0.0033	0.1025	0.0121	0.0462	0.0153	0.0142	0.0249	0.0013	0.0365	0.0396	0.1106	0.0028	0.048	0.111	0.0192	0.0167	0.0028	0.0015	0.0261	0.0158	0.1355	0.0334	0.1178	0.0485	0.0016
8	rs117377624	72012319	0.84	0.258953137461488	1	0.139999700676332	0.288561124410251	0.339395448425031	0.0078	0.0034	0.1021	0.0122	0.046	0.0153	0.0143	0.0249	0.0013	0.0364	0.0398	0.1104	0.0028	0.0481	0.1108	0.0193	0.0167	0.0029	0.0016	0.0261	0.0157	0.1353	0.0331	0.1179	0.0488	0.0017
8	rs7826896	72012957	0.84	0.258953137461488	1	0.139999700676332	0.287322359111965	0.353038067993508	0.0078	0.0034	0.1021	0.0122	0.046	0.0153	0.0143	0.0249	0.0013	0.0364	0.0398	0.1104	0.0028	0.0481	0.1108	0.0193	0.0167	0.0029	0.0016	0.0261	0.0157	0.1353	0.0331	0.1179	0.0488	0.0017
8	rs13248271	72014069	0.87	0.165571370278195	1	0.139999700676332	0.078362319165209	0.049012718364381	0.0078	0.004	0.0965	0.0137	0.0466	0.0156	0.0149	0.025	0.0019	0.0394	0.0411	0.1089	0.0036	0.0497	0.1091	0.0199	0.0173	0.0044	0.0024	0.0257	0.0167	0.1321	0.0338	0.1128	0.0497	0.0021
8	rs17700720	72014388	0.87	0.165571370278195	1	0.139999700676332	0.0741566102857013	0.036529419968346	0.008	0.004	0.0946	0.0144	0.047	0.0158	0.0152	0.0251	0.0021	0.0395	0.0414	0.1083	0.0039	0.0501	0.109	0.0203	0.0173	0.0046	0.0027	0.0254	0.0168	0.1309	0.0338	0.1122	0.0499	0.0022
8	rs9969416	72014923	0.87	0.165571370278195	1	0.139999700676332	0.0460380203226116	0.00650078875913934	0.0082	0.0043	0.0917	0.0155	0.0476	0.0162	0.0156	0.0248	0.0025	0.04	0.0419	0.1079	0.0044	0.0508	0.1089	0.0209	0.0174	0.005	0.0031	0.0248	0.0172	0.1286	0.0337	0.1112	0.0501	0.0023
8	rs56855726	72016024	0.86	0.193417951625055	1	0.139999700676332	0.0583875190732569	0.00693683509615625	0.0083	0.0048	0.0885	0.0165	0.0481	0.0165	0.016	0.0248	0.0027	0.0399	0.0422	0.1085	0.0048	0.0528	0.1074	0.0208	0.0173	0.0054	0.0035	0.0246	0.0174	0.1263	0.0329	0.1112	0.0506	0.0025
8	rs11990930	72016604	0.86	0.193417951625055	1	0.139999700676332	0.0589536489995451	0.00203308325303549	0.0083	0.0048	0.0883	0.0165	0.0481	0.0166	0.016	0.0248	0.0027	0.0399	0.0422	0.1087	0.0049	0.0529	0.1072	0.0208	0.0172	0.0054	0.0036	0.0246	0.0173	0.1262	0.033	0.1111	0.051	0.0025
8	rs7018254	72017177	0.86	0.193417951625055	1	0.139999700676332	0.0596341037186808	0.0014016628615929	0.0083	0.0048	0.0884	0.0166	0.0481	0.0166	0.016	0.0248	0.0027	0.0399	0.0422	0.1086	0.0049	0.0529	0.1072	0.0209	0.0173	0.0054	0.0036	0.0246	0.0172	0.1264	0.0329	0.1109	0.051	0.0025
8	rs7825372	72018145	0.86	0.193417951625055	1	0.139999700676332	0.0589170150597088	0.0016258116047978	0.0083	0.0048	0.0882	0.0166	0.048	0.0166	0.016	0.0247	0.0027	0.0399	0.0422	0.1088	0.0049	0.053	0.1073	0.0208	0.0173	0.0054	0.0036	0.0246	0.0173	0.1263	0.0329	0.1109	0.051	0.0025
8	rs10098913	72019106	0.86	0.193417951625055	1	0.139999700676332	0.0592656475761722	0.00161521864629921	0.0083	0.0048	0.088	0.0167	0.0478	0.0167	0.016	0.0246	0.0028	0.04	0.0421	0.1089	0.0049	0.0531	0.1075	0.0208	0.0174	0.0054	0.0036	0.0246	0.0173	0.1261	0.0329	0.1108	0.0512	0.0025
8	rs11990711	72031014	0.86	0.193417951625055	1	0.139999700676332	0.0667855101930088	0.00157323322417472	0.0083	0.0045	0.0876	0.0173	0.0475	0.0168	0.0161	0.0243	0.0028	0.0395	0.0418	0.1092	0.0051	0.0537	0.1064	0.0201	0.018	0.0055	0.0034	0.0248	0.0177	0.1264	0.0331	0.1103	0.0522	0.0023
8	rs12681400	72032780	0.86	0.193417951625055	1	0.139999700676332	0.0626555178538244	0.00121392861145126	0.0082	0.0046	0.0876	0.0173	0.0475	0.0168	0.0161	0.0243	0.0028	0.0394	0.0418	0.1093	0.0051	0.0537	0.1063	0.0201	0.018	0.0055	0.0034	0.0248	0.0177	0.1264	0.0331	0.1103	0.0523	0.0024
8	rs10504499	72036904	0.86	0.193417951625055	1	0.139999700676332	0.0637296452948794	0.00115179030942708	0.008	0.0046	0.0878	0.0173	0.0475	0.0168	0.0161	0.0243	0.0028	0.0394	0.0415	0.1093	0.005	0.0537	0.1065	0.0201	0.0179	0.0055	0.0034	0.025	0.0177	0.1264	0.0331	0.1104	0.0523	0.0023
8	rs1481790	72039958	0.86	0.193417951625055	1	0.139999700676332	0.0646209738400045	0.00185723258766209	0.0079	0.0046	0.0879	0.0173	0.0475	0.0168	0.0162	0.0243	0.0028	0.0394	0.0415	0.1092	0.005	0.0538	0.1064	0.0201	0.0178	0.0054	0.0033	0.0251	0.0177	0.1265	0.0331	0.1104	0.0524	0.0023
8	rs74725480	72045086	0.87	0.165571370278195	1	0.139999700676332	0.0639613812037192	0.00153186499016227	0.008	0.0046	0.0876	0.0173	0.0474	0.0169	0.0163	0.0242	0.0028	0.0396	0.041	0.1093	0.005	0.054	0.1061	0.0202	0.0178	0.0055	0.0033	0.0251	0.0178	0.1267	0.0331	0.1101	0.0528	0.0023
8	rs10098930	72049222	0.87	0.165571370278195	1	0.139999700676332	0.0631527245673196	0.00135330580608693	0.008	0.0046	0.0873	0.0174	0.0473	0.017	0.0164	0.0241	0.0028	0.0398	0.0407	0.1094	0.005	0.0542	0.1057	0.0202	0.0179	0.0055	0.0033	0.0252	0.0178	0.1269	0.0331	0.1098	0.0529	0.0023
8	rs117887510	72057222	0.87	0.165571370278195	1	0.139999700676332	0.0659338032557487	0.00282565103603256	0.0079	0.0046	0.087	0.0175	0.047	0.0171	0.0164	0.0241	0.0028	0.04	0.0403	0.1096	0.005	0.0543	0.1055	0.0204	0.0179	0.0055	0.0031	0.0254	0.0179	0.127	0.0331	0.1097	0.0531	0.0023
8	rs4452818	72065480	0.87	0.165571370278195	1	0.139999700676332	0.0754844320576057	0.00279691261628245	0.0079	0.0046	0.0864	0.0176	0.0468	0.0173	0.0166	0.0243	0.0028	0.0407	0.0401	0.1096	0.005	0.0547	0.1043	0.0206	0.0179	0.0056	0.0029	0.0261	0.0182	0.127	0.033	0.1092	0.0536	0.0022
8	rs11989493	72069975	0.87	0.165571370278195	1	0.139999700676332	0.0740076518528885	0.00294221606412984	0.0079	0.0046	0.0864	0.0176	0.0464	0.0173	0.0168	0.0243	0.0028	0.0408	0.0403	0.1096	0.005	0.0548	0.104	0.0205	0.0179	0.0056	0.0029	0.0261	0.0182	0.1271	0.0331	0.1087	0.0537	0.0022
8	rs7001898	72071716	0.87	0.165571370278195	1	0.139999700676332	0.0736891080444286	0.00272577050818129	0.008	0.0046	0.0864	0.0176	0.0464	0.0173	0.0168	0.0243	0.0028	0.0408	0.0403	0.1096	0.005	0.0548	0.104	0.0206	0.018	0.0056	0.0029	0.0261	0.0182	0.1271	0.0331	0.1086	0.0538	0.0022
8	rs1481808	72074688	0.87	0.165571370278195	1	0.139999700676332	0.0712971966735231	0.00278260376811122	0.008	0.0047	0.0864	0.0176	0.0464	0.0174	0.0168	0.0243	0.0028	0.0408	0.0403	0.1095	0.005	0.0548	0.1039	0.0206	0.0179	0.0056	0.0029	0.0261	0.0182	0.1271	0.0331	0.1085	0.0537	0.0022
8	rs1905039	72078057	0.86	0.193417951625055	0.99	0.161794913519683	0.0771547598999844	0.00367935822891247	0.008	0.0047	0.0868	0.0177	0.0464	0.0176	0.0169	0.0244	0.0028	0.041	0.0403	0.1093	0.005	0.0549	0.1033	0.0206	0.0177	0.0056	0.0027	0.0266	0.0184	0.1275	0.0329	0.1078	0.0536	0.0022
8	rs13248276	72080831	0.86	0.193417951625055	0.99	0.161794913519683	0.0826499760494038	0.00400287224453246	0.008	0.0047	0.0866	0.0177	0.0467	0.0176	0.017	0.0245	0.0027	0.0411	0.0397	0.1096	0.005	0.0551	0.1035	0.0207	0.0178	0.0056	0.0025	0.0267	0.0183	0.1278	0.0328	0.1071	0.0537	0.0021
8	rs34661151	72081378	0.86	0.193417951625055	1	0.139999700676332	0.082467444199072	0.00409046030590533	0.008	0.0047	0.0866	0.0177	0.0466	0.0176	0.017	0.0245	0.0027	0.0411	0.0396	0.1097	0.005	0.0551	0.1036	0.0207	0.0178	0.0056	0.0025	0.0267	0.0183	0.1278	0.0328	0.1072	0.0537	0.0021
8	rs6999672	72083588	0.86	0.193417951625055	1	0.139999700676332	0.0843043931090326	0.00459988669159516	0.008	0.0047	0.0864	0.0178	0.0465	0.0176	0.017	0.0246	0.0026	0.0411	0.0397	0.1098	0.005	0.0552	0.1034	0.0207	0.0179	0.0056	0.0024	0.0268	0.0184	0.1279	0.0327	0.107	0.0537	0.002
8	rs4103014	72089172	0.87	0.165571370278195	1	0.139999700676332	0.0792036954697407	0.00703053085747853	0.0079	0.0047	0.0861	0.0179	0.0465	0.0176	0.0171	0.0247	0.0024	0.0414	0.04	0.1108	0.0049	0.0552	0.1032	0.0208	0.0178	0.0055	0.0023	0.0267	0.0184	0.1276	0.0328	0.1066	0.0537	0.0019
8	rs111502239	72090604	0.87	0.165571370278195	1	0.139999700676332	0.0805664249714003	0.00823179318221974	0.0079	0.0047	0.0861	0.0179	0.0464	0.0176	0.0171	0.0247	0.0024	0.0414	0.0401	0.1107	0.0049	0.0552	0.1032	0.0208	0.0178	0.0055	0.0023	0.0267	0.0184	0.1276	0.0328	0.1066	0.0537	0.002
8	rs16937488	72092240	0.87	0.165571370278195	1.01	0.120454976543865	0.111066320571686	0.00679752820136604	0.0078	0.0047	0.0861	0.0179	0.0464	0.0176	0.0171	0.0238	0.0023	0.0414	0.04	0.1107	0.0052	0.0553	0.1031	0.0209	0.0179	0.0055	0.0023	0.0267	0.0184	0.1275	0.0329	0.1066	0.054	0.0019
8	rs7845690	72095503	0.88	0.140769569262351	1.01	0.120454976543865	0.0805215085350984	0.0157785398569562	0.0073	0.0048	0.0837	0.0185	0.0447	0.0185	0.0179	0.025	0.0021	0.042	0.0388	0.1084	0.005	0.0554	0.1018	0.0219	0.0183	0.0058	0.0023	0.0263	0.0188	0.1272	0.0332	0.1104	0.0544	0.0021
8	rs7827982	72095586	0.88	0.140769569262351	1.01	0.120454976543865	0.075527518929319	0.0137852112631742	0.0073	0.0048	0.0832	0.0184	0.0445	0.0186	0.0179	0.0251	0.0021	0.0421	0.0388	0.1085	0.005	0.0552	0.1016	0.0219	0.0182	0.0058	0.0023	0.0262	0.0189	0.1274	0.0333	0.111	0.0544	0.0021
8	rs7828540	72096237	0.88	0.140769569262351	1.01	0.120454976543865	0.0802971673348511	0.0179429805605506	0.0073	0.0048	0.0831	0.0183	0.0437	0.0187	0.0179	0.0256	0.0021	0.0418	0.0388	0.109	0.0046	0.0556	0.1006	0.022	0.0182	0.006	0.0022	0.0261	0.0189	0.1273	0.0337	0.1114	0.0549	0.0021
8	rs988143	72102886	0.88	0.140769569262351	1.01	0.120454976543865	0.0830158144565671	0.0166789357694632	0.0074	0.0049	0.083	0.0183	0.0438	0.0188	0.0179	0.0256	0.0021	0.0417	0.0387	0.109	0.005	0.0555	0.1002	0.022	0.0176	0.006	0.0024	0.026	0.0189	0.1273	0.0338	0.1115	0.0549	0.0023
8	rs1077434	72109264	0.89	0.118826527661215	1.01	0.120454976543865	0.0858861629431566	0.0257836955249316	0.0074	0.005	0.0799	0.0176	0.0448	0.0185	0.0181	0.0262	0.0019	0.0418	0.039	0.1087	0.0053	0.0554	0.0994	0.0221	0.0175	0.0062	0.0024	0.0251	0.019	0.1262	0.036	0.1125	0.0555	0.0026
8	rs118004271	72115432	0.89	0.118826527661215	1.01	0.120454976543865	0.0882464102254914	0.0240109040340978	0.0075	0.005	0.0798	0.0177	0.0449	0.0185	0.0181	0.0262	0.0019	0.0418	0.039	0.1087	0.0053	0.0553	0.099	0.0221	0.0174	0.0062	0.0028	0.025	0.0191	0.1263	0.036	0.1125	0.0556	0.0027
8	rs6472568	72116227	0.89	0.118826527661215	1.01	0.120454976543865	0.0879847905876434	0.0225514194646448	0.0074	0.005	0.0794	0.0177	0.0449	0.0187	0.0181	0.0262	0.002	0.0418	0.0389	0.1084	0.0053	0.0553	0.0988	0.0221	0.0176	0.0063	0.0028	0.025	0.0191	0.1264	0.0362	0.1124	0.0557	0.0027
8	rs72654122	72126173	0.9	0.0995502148251544	1.01	0.120454976543865	0.0740927472099494	0.0190958769460637	0.0075	0.0051	0.0793	0.0178	0.0449	0.0188	0.0181	0.0262	0.002	0.0422	0.0385	0.1083	0.0053	0.0548	0.099	0.0223	0.0176	0.0063	0.0028	0.0244	0.0195	0.1264	0.0363	0.1123	0.0558	0.0028
8	rs62507624	72126247	0.9	0.0995502148251544	1.01	0.120454976543865	0.0718173560072792	0.0190179268182623	0.0075	0.0051	0.0793	0.0178	0.0449	0.0188	0.0181	0.0261	0.002	0.0422	0.0387	0.1083	0.0053	0.0548	0.0989	0.0223	0.0176	0.0063	0.0028	0.0244	0.0195	0.1264	0.0363	0.1123	0.0558	0.0028
8	rs6472573	72132006	0.9	0.0995502148251544	1.01	0.120454976543865	0.0810164733781618	0.0547711565714703	0.0073	0.0054	0.0792	0.0178	0.0449	0.0187	0.0178	0.0262	0.002	0.0423	0.0387	0.1086	0.005	0.0549	0.0991	0.0224	0.0174	0.0063	0.0032	0.0242	0.0195	0.126	0.0364	0.1119	0.0561	0.0032
8	rs13260349	72136861	0.91	0.0827439743829911	1.01	0.120454976543865	0.210753046589328	0.0177166181015904	0.0078	0.0051	0.0769	0.0182	0.046	0.0197	0.0182	0.0267	0.0019	0.0432	0.0388	0.1093	0.0049	0.0553	0.0954	0.0224	0.0175	0.0064	0.0041	0.0225	0.0204	0.1239	0.0355	0.1126	0.0576	0.0036
8	rs71525118	72142671	0.91	0.0827439743829911	1.01	0.120454976543865	0.17917683165397	0.0210131208452679	0.0078	0.0051	0.0769	0.0182	0.0461	0.0198	0.0182	0.0268	0.0019	0.0432	0.0391	0.1095	0.0048	0.0549	0.0952	0.0224	0.0175	0.0063	0.004	0.0225	0.0208	0.1237	0.0355	0.1126	0.0578	0.0036
8	rs72654130	72147240	0.91	0.0827439743829911	1.01	0.120454976543865	0.167477377940578	0.0222563817634736	0.0079	0.005	0.077	0.0181	0.0463	0.0198	0.0181	0.027	0.0019	0.0431	0.0392	0.1098	0.0046	0.0545	0.0946	0.0223	0.0176	0.0062	0.004	0.0224	0.0212	0.1231	0.0354	0.1127	0.0582	0.0036
8	rs1445412	72150139	0.91	0.0827439743829911	1.01	0.120454976543865	0.16495526302486	0.0252455647325569	0.0079	0.005	0.0767	0.0181	0.0463	0.0198	0.0181	0.0271	0.002	0.0431	0.0393	0.1099	0.0046	0.0544	0.0944	0.0223	0.0173	0.0062	0.004	0.0228	0.0213	0.1234	0.0355	0.1128	0.0583	0.0037
8	rs16937531	72166415	0.92	0.0682081798453755	1	0.139999700676332	0.13818168909318	0.0315068144255003	0.0081	0.005	0.0765	0.0181	0.0466	0.0199	0.0184	0.027	0.002	0.0435	0.0398	0.1094	0.0046	0.0542	0.0941	0.0223	0.0174	0.006	0.004	0.0227	0.0214	0.1229	0.0354	0.1127	0.0586	0.0037
8	rs2890502	72174517	0.92	0.0682081798453755	1.01	0.120454976543865	0.136648153596021	0.0318044820468864	0.0082	0.005	0.0764	0.0181	0.0466	0.02	0.0184	0.027	0.0019	0.0436	0.0399	0.1093	0.0045	0.0542	0.094	0.0223	0.0174	0.006	0.0039	0.0228	0.0214	0.1229	0.0354	0.1126	0.0587	0.0037
8	rs72654134	72175000	0.92	0.0682081798453755	1.01	0.120454976543865	0.139314914678692	0.032353566009896	0.0082	0.005	0.0763	0.0181	0.0466	0.02	0.0184	0.027	0.0019	0.0436	0.04	0.1095	0.0045	0.0542	0.094	0.0222	0.0174	0.0059	0.0039	0.0228	0.0214	0.1227	0.0354	0.1126	0.0587	0.0037
8	rs1900080	72179273	0.92	0.0682081798453755	1.01	0.120454976543865	0.20763509483828	0.129156384421909	0.009	0.0047	0.074	0.0179	0.0482	0.0205	0.0187	0.0279	0.0018	0.0444	0.0416	0.109	0.0038	0.0535	0.0911	0.0221	0.0179	0.0054	0.0035	0.0241	0.0225	0.1201	0.035	0.1118	0.0616	0.0039
8	rs62506567	72190506	0.91	0.0827439743829911	1.01	0.120454976543865	0.431072420332397	0.180677020444862	0.0091	0.0047	0.0729	0.0182	0.0484	0.0206	0.0188	0.0277	0.0015	0.0465	0.0414	0.1113	0.0028	0.0528	0.0905	0.0219	0.018	0.0047	0.0036	0.0244	0.0228	0.1183	0.0349	0.1133	0.0615	0.0036
8	rs113385380	72192254	0.91	0.0827439743829911	1.01	0.120454976543865	0.447351584849544	0.175553532120701	0.0091	0.0047	0.0729	0.0182	0.0485	0.0206	0.0188	0.0277	0.0015	0.0466	0.0414	0.1112	0.0028	0.0528	0.0905	0.0219	0.018	0.0046	0.0036	0.0245	0.0228	0.1183	0.0349	0.1134	0.0615	0.0036
8	rs733745	72193589	0.91	0.0827439743829911	1.01	0.120454976543865	0.461558682061668	0.168407900013418	0.0091	0.0047	0.0729	0.0182	0.0485	0.0206	0.0188	0.0277	0.0015	0.0466	0.0414	0.1112	0.0028	0.0528	0.0906	0.0219	0.018	0.0046	0.0036	0.0245	0.0228	0.1183	0.0349	0.1134	0.0615	0.0036
8	rs6989867	72195318	0.91	0.0827439743829911	1.01	0.120454976543865	0.461194790485069	0.169394149205701	0.0091	0.0047	0.0729	0.0182	0.0485	0.0206	0.0188	0.0276	0.0015	0.0466	0.0417	0.1112	0.0028	0.0526	0.0906	0.0219	0.018	0.0046	0.0036	0.0245	0.0228	0.1183	0.0349	0.1134	0.0615	0.0036
8	rs17783729	72200742	0.91	0.0827439743829911	1.01	0.120454976543865	0.463623382340429	0.170976327572541	0.0091	0.0047	0.0728	0.0182	0.0485	0.0206	0.0188	0.0276	0.0015	0.0466	0.0417	0.1114	0.0028	0.0526	0.0907	0.0219	0.018	0.0046	0.0036	0.0245	0.0228	0.1183	0.0348	0.1133	0.0615	0.0036
8	rs10504507	72210460	0.91	0.0827439743829911	1.02	0.103026239636585	0.496827051042765	0.178460648163086	0.0091	0.0047	0.0727	0.0182	0.0485	0.0205	0.0188	0.0277	0.0015	0.0467	0.0417	0.1116	0.0027	0.0525	0.0909	0.0218	0.018	0.0045	0.0036	0.0246	0.0229	0.1183	0.0349	0.1132	0.0616	0.0036
8	rs1445398	72211295	0.91	0.0827439743829911	1.03	0.0875760293110768	0.494817324549193	0.178762325085799	0.0091	0.0047	0.0727	0.0182	0.0485	0.0205	0.0188	0.0277	0.0014	0.0467	0.0417	0.1117	0.0027	0.0525	0.0909	0.0218	0.018	0.0045	0.0036	0.0247	0.0229	0.1183	0.0349	0.1132	0.0616	0.0036
8	rs74879112	72212009	0.91	0.0827439743829911	1.03	0.0875760293110768	0.48806348566707	0.178762325085799	0.0091	0.0047	0.0727	0.0182	0.0485	0.0205	0.0188	0.0277	0.0014	0.0467	0.0417	0.1117	0.0027	0.0525	0.0909	0.0218	0.018	0.0045	0.0036	0.0247	0.0229	0.1182	0.0349	0.1132	0.0616	0.0036
8	rs7831030	72220079	0.91	0.0827439743829911	1.03	0.0875760293110768	0.432481272000616	0.190971810947648	0.0091	0.0047	0.0724	0.0182	0.0485	0.0207	0.0189	0.0277	0.0014	0.0469	0.0421	0.1127	0.0029	0.0522	0.0902	0.0216	0.0181	0.0045	0.0034	0.0251	0.023	0.1172	0.0348	0.1133	0.0613	0.0035
8	rs997796	72221705	0.91	0.0827439743829911	1.03	0.0875760293110768	0.424469709165409	0.189430596314054	0.0091	0.0047	0.0724	0.0182	0.0485	0.0207	0.0189	0.0277	0.0014	0.0469	0.0421	0.1127	0.0029	0.0522	0.0902	0.0215	0.0181	0.0045	0.0034	0.0251	0.0231	0.1171	0.0349	0.1133	0.0614	0.0035
8	rs10095184	72226102	0.91	0.0827439743829911	1.03	0.0875760293110768	0.38282147152389	0.195102369144182	0.0092	0.0047	0.0723	0.0181	0.0485	0.0207	0.0188	0.0278	0.0015	0.0469	0.0421	0.1127	0.0029	0.0525	0.0902	0.0214	0.0181	0.0047	0.0033	0.0251	0.0231	0.1169	0.0349	0.1134	0.0613	0.0035
8	rs6472581	72233576	0.91	0.0827439743829911	1.03	0.0875760293110768	0.23762480480178	0.192826857139163	0.0095	0.0047	0.0717	0.0181	0.0488	0.0206	0.0188	0.0279	0.0019	0.0468	0.0424	0.1121	0.0031	0.0525	0.09	0.0211	0.0182	0.0054	0.0029	0.025	0.0232	0.1164	0.035	0.1136	0.0613	0.0036
8	rs12676546	72237821	0.91	0.0827439743829911	1.03	0.0875760293110768	0.194925929088079	0.203872956522055	0.0095	0.0049	0.0719	0.018	0.0489	0.0205	0.0188	0.028	0.0019	0.0465	0.0424	0.1118	0.0031	0.0525	0.0899	0.021	0.0181	0.0054	0.0029	0.0249	0.0232	0.1163	0.0349	0.1138	0.0613	0.0036
8	rs34524245	72241962	0.9	0.0995502148251544	1.03	0.0875760293110768	0.231954160650615	0.208518330387041	0.0102	0.0045	0.074	0.0184	0.0499	0.0193	0.0181	0.0285	0.0028	0.0462	0.0425	0.1111	0.004	0.0515	0.0903	0.018	0.0179	0.0067	0.0031	0.0249	0.0239	0.1142	0.0346	0.1144	0.0614	0.0038
8	rs13252656	72242153	0.91	0.0827439743829911	1.03	0.0875760293110768	0.300081503647695	0.213732330589478	0.0102	0.0045	0.075	0.0185	0.0496	0.0192	0.0185	0.0282	0.003	0.0458	0.0422	0.1114	0.0039	0.051	0.0905	0.0173	0.0177	0.0071	0.0032	0.0248	0.0242	0.1139	0.0347	0.1148	0.0615	0.0039
8	rs12679412	72242605	0.91	0.0827439743829911	1.03	0.0875760293110768	0.407471669112178	0.288439191833232	0.0109	0.0042	0.0764	0.018	0.0504	0.0183	0.0179	0.0283	0.0034	0.045	0.0421	0.1089	0.0042	0.0511	0.0895	0.0163	0.0173	0.0075	0.003	0.0246	0.024	0.1159	0.0354	0.1153	0.0624	0.0041
8	rs12679427	72242674	0.91	0.0827439743829911	1.03	0.0875760293110768	0.459922274627866	0.308501458121557	0.0109	0.0041	0.0767	0.0179	0.0505	0.0182	0.0178	0.0286	0.0034	0.0448	0.0423	0.1083	0.0042	0.051	0.0893	0.0159	0.0173	0.0076	0.003	0.0246	0.0241	0.1166	0.0354	0.1152	0.0625	0.0042
8	rs10957546	72243038	0.91	0.0827439743829911	1.03	0.0875760293110768	0.370978589625484	0.28025007722572	0.0109	0.0042	0.0773	0.0179	0.0511	0.0184	0.0176	0.0285	0.0036	0.0444	0.0417	0.1069	0.0046	0.0505	0.0894	0.0163	0.0175	0.0078	0.0032	0.0249	0.0242	0.1173	0.035	0.1149	0.0623	0.0042
8	rs7014725	72248739	0.91	0.0827439743829911	1.03	0.0875760293110768	0.351028085504425	0.294568795660129	0.011	0.0044	0.0779	0.0179	0.052	0.0183	0.0179	0.0279	0.0039	0.0439	0.0416	0.105	0.005	0.0506	0.0893	0.0167	0.0177	0.008	0.0032	0.025	0.0243	0.1174	0.0348	0.1134	0.0629	0.0042
8	rs1445401	72249022	0.91	0.0827439743829911	1.03	0.0875760293110768	0.350499601266573	0.311142711991857	0.0111	0.0044	0.0779	0.0179	0.052	0.0183	0.0178	0.0279	0.0039	0.0439	0.0417	0.1051	0.005	0.0506	0.0893	0.0167	0.0177	0.008	0.0032	0.025	0.0243	0.1174	0.0348	0.1133	0.0628	0.0042
8	rs1900076	72250361	0.91	0.0827439743829911	1.03	0.0875760293110768	0.326787631055867	0.292088675716606	0.0111	0.0045	0.0781	0.018	0.0516	0.0186	0.0178	0.0279	0.0039	0.0436	0.0417	0.104	0.0051	0.0505	0.0898	0.0169	0.0176	0.008	0.0033	0.025	0.0242	0.1176	0.0344	0.1134	0.063	0.0043
8	rs117939910	72257517	0.91	0.0827439743829911	1.03	0.0875760293110768	0.32131020591001	0.338655782682718	0.0108	0.005	0.0783	0.0174	0.0521	0.0187	0.0178	0.0281	0.0045	0.0434	0.041	0.1011	0.0057	0.0501	0.0902	0.0169	0.0171	0.0082	0.0035	0.0243	0.0239	0.1187	0.0342	0.1143	0.0637	0.0044
8	rs2218488	72263956	0.91	0.0827439743829911	1.03	0.0875760293110768	0.305562701393232	0.351044096756812	0.0108	0.0051	0.0782	0.0174	0.0522	0.0187	0.0178	0.0281	0.0046	0.0433	0.041	0.1008	0.0057	0.0501	0.09	0.0169	0.0171	0.0083	0.0036	0.0243	0.0239	0.1191	0.0342	0.1144	0.0638	0.0044
8	rs56074914	72268354	0.91	0.0827439743829911	1.03	0.0875760293110768	0.288561124410251	0.345701403819056	0.0109	0.0051	0.0783	0.0174	0.0522	0.0189	0.0178	0.0281	0.0046	0.0433	0.0409	0.1006	0.0058	0.0501	0.0899	0.0171	0.017	0.0083	0.0036	0.0241	0.0239	0.1191	0.0342	0.1144	0.0637	0.0045
8	rs3808393	72269374	0.91	0.0827439743829911	1.03	0.0875760293110768	0.282112977938465	0.347935013104007	0.011	0.0051	0.0785	0.0173	0.0522	0.019	0.0178	0.0282	0.0046	0.0433	0.0408	0.1005	0.0058	0.0501	0.0897	0.0171	0.017	0.0083	0.0036	0.0241	0.0239	0.1191	0.0343	0.1144	0.0638	0.0045
8	rs76981761	72270951	0.91	0.0827439743829911	1.03	0.0875760293110768	0.221129145306592	0.353911446553825	0.011	0.0053	0.0782	0.0171	0.0522	0.0191	0.0179	0.0281	0.0043	0.0432	0.041	0.1007	0.0061	0.0502	0.0896	0.0172	0.017	0.0082	0.0037	0.0241	0.0235	0.1187	0.0344	0.1147	0.0638	0.0045
8	rs11776476	72271917	0.91	0.0827439743829911	1.03	0.0875760293110768	0.220346378638669	0.358913981861686	0.011	0.0053	0.0782	0.017	0.0522	0.0191	0.018	0.0281	0.0043	0.0431	0.0411	0.1007	0.0061	0.0503	0.0895	0.0172	0.017	0.0082	0.0037	0.0241	0.0235	0.1187	0.0343	0.1147	0.064	0.0045
8	rs72654189	72273020	0.91	0.0827439743829911	1.04	0.0739648219953096	0.264738383399393	0.375689610904021	0.011	0.0053	0.0782	0.017	0.0522	0.0191	0.0179	0.028	0.0044	0.0431	0.0411	0.1003	0.0061	0.0502	0.0895	0.0172	0.017	0.0084	0.0037	0.0241	0.0235	0.1187	0.0343	0.1147	0.064	0.0045
8	rs72654197	72277688	0.91	0.0827439743829911	1.04	0.0739648219953096	0.301544526194223	0.424375768382391	0.0109	0.0053	0.0779	0.0171	0.0527	0.0192	0.0179	0.0278	0.0045	0.0427	0.0418	0.0994	0.0062	0.05	0.0897	0.0176	0.0173	0.0085	0.0038	0.0241	0.0234	0.1188	0.0342	0.1134	0.0643	0.0045
8	rs13281937	72277970	0.92	0.0682081798453755	1.04	0.0739648219953096	0.313185064397131	0.455253700473073	0.011	0.0054	0.0777	0.0173	0.053	0.0192	0.0178	0.0277	0.0046	0.0424	0.0421	0.0986	0.0063	0.0501	0.0901	0.0176	0.0174	0.0086	0.0039	0.024	0.0234	0.1186	0.0341	0.1133	0.0647	0.0046
8	rs77827567	72278375	0.92	0.0682081798453755	1.05	0.0620520515513756	0.388590998135924	0.499255768826546	0.0113	0.0055	0.0779	0.0172	0.0531	0.0194	0.0177	0.0277	0.0046	0.0419	0.0425	0.0978	0.0067	0.0503	0.0889	0.0179	0.0177	0.0085	0.0041	0.0241	0.0235	0.1185	0.0342	0.1127	0.0648	0.0045
8	rs73294221	72278577	0.92	0.0682081798453755	1.05	0.0620520515513756	0.419536439447235	0.529343296919808	0.0116	0.0056	0.0778	0.0172	0.0531	0.0195	0.0177	0.0277	0.0047	0.0418	0.0427	0.0974	0.0068	0.0502	0.0889	0.0179	0.0177	0.0085	0.0042	0.0239	0.0235	0.1183	0.0343	0.1126	0.0648	0.0045
8	rs1445409	72280061	0.93	0.0557421353933153	1.05	0.0620520515513756	0.518229203387966	0.586944963210047	0.0116	0.0056	0.0773	0.0174	0.0536	0.0206	0.0176	0.0282	0.0048	0.0404	0.0439	0.0952	0.0071	0.0499	0.0896	0.0184	0.0184	0.0092	0.0044	0.0231	0.0232	0.1184	0.0339	0.1115	0.0656	0.0046
8	rs10100859	72282295	0.93	0.0557421353933153	1.05	0.0620520515513756	0.576873997256201	0.582244032971073	0.0115	0.0056	0.0774	0.0178	0.0536	0.021	0.0176	0.0284	0.0048	0.0397	0.0443	0.0943	0.0072	0.0497	0.0898	0.0188	0.0187	0.0094	0.0044	0.0226	0.023	0.1185	0.0338	0.1107	0.0659	0.0046
8	rs7821326	72283435	0.93	0.0557421353933153	1.05	0.0620520515513756	0.663400759767141	0.602105932812419	0.0115	0.0056	0.0774	0.0178	0.0536	0.0211	0.0176	0.0284	0.0048	0.0396	0.0443	0.0942	0.0075	0.0496	0.0898	0.0188	0.0187	0.0094	0.0044	0.0226	0.0227	0.1186	0.0338	0.1106	0.0658	0.0046
8	rs78327796	72288775	0.94	0.0451461751884772	1.05	0.0620520515513756	0.472111099931601	0.536027041276647	0.0113	0.0059	0.0781	0.0182	0.0543	0.0226	0.0183	0.0289	0.0046	0.0392	0.0445	0.0923	0.0074	0.0483	0.0908	0.0201	0.0198	0.0098	0.0043	0.022	0.0221	0.12	0.0337	0.1083	0.0638	0.0046
8	rs4738131	72290286	0.93	0.0557421353933153	1.05	0.0620520515513756	0.394909284491352	0.454451375686498	0.0112	0.0062	0.079	0.0191	0.0551	0.0248	0.0195	0.0294	0.0044	0.0381	0.045	0.0897	0.0072	0.0466	0.0919	0.0215	0.0214	0.0103	0.0042	0.0211	0.021	0.1219	0.0339	0.1051	0.0612	0.0046
8	rs4560821	72290326	0.93	0.0557421353933153	1.05	0.0620520515513756	0.390933378941893	0.46921939749277	0.0111	0.0062	0.079	0.0191	0.0551	0.0248	0.0195	0.0295	0.0044	0.0384	0.0449	0.0894	0.0072	0.0464	0.0918	0.0216	0.0215	0.0103	0.0042	0.021	0.021	0.122	0.0342	0.1052	0.0612	0.0045
8	rs11775242	72292431	0.92	0.0682081798453755	1.05	0.0620520515513756	0.302913418504416	0.374293974208262	0.0109	0.007	0.0806	0.0194	0.0544	0.0252	0.0191	0.0295	0.0035	0.0377	0.0446	0.09	0.0066	0.0441	0.0938	0.0211	0.0223	0.0098	0.0038	0.0203	0.0198	0.1294	0.0332	0.1033	0.0602	0.0041
8	rs78340413	72295904	0.92	0.0682081798453755	1.05	0.0620520515513756	0.266060744795066	0.374040378907791	0.0109	0.0071	0.0808	0.0196	0.0547	0.0253	0.0193	0.0297	0.0034	0.0377	0.0447	0.0895	0.0065	0.0441	0.0938	0.021	0.0222	0.0097	0.0037	0.0203	0.0198	0.1294	0.0335	0.1033	0.0599	0.0041
8	rs10089898	72304010	0.92	0.0682081798453755	1.04	0.0739648219953096	0.245507386012039	0.326519445512793	0.0109	0.0071	0.0811	0.0196	0.0549	0.0254	0.0193	0.0299	0.0032	0.0379	0.0447	0.0893	0.0064	0.0441	0.094	0.0209	0.0219	0.0096	0.0037	0.0202	0.0197	0.1293	0.0337	0.1033	0.0596	0.004
8	rs118068970	72304097	0.92	0.0682081798453755	1.04	0.0739648219953096	0.245507386012039	0.322381424346669	0.0109	0.0071	0.0811	0.0196	0.0549	0.0254	0.0193	0.0299	0.0032	0.038	0.0447	0.0893	0.0064	0.0441	0.094	0.0209	0.0219	0.0096	0.0037	0.0202	0.0197	0.1293	0.0337	0.1033	0.0596	0.004
8	rs71525124	72313773	0.92	0.0682081798453755	1.05	0.0620520515513756	0.246601224335497	0.309701196533519	0.0109	0.0071	0.0812	0.0196	0.055	0.0254	0.0193	0.0299	0.0032	0.0382	0.0448	0.0893	0.0064	0.0441	0.094	0.0205	0.0218	0.0096	0.0037	0.0202	0.0197	0.1294	0.0337	0.1036	0.0595	0.004
8	rs11782216	72316836	0.92	0.0682081798453755	1.05	0.0620520515513756	0.241851660827709	0.307662468003358	0.0109	0.0071	0.0813	0.0196	0.055	0.0254	0.0193	0.0299	0.0032	0.0382	0.0447	0.0893	0.0064	0.0441	0.094	0.0204	0.0218	0.0096	0.0037	0.0203	0.0199	0.1294	0.0337	0.1036	0.0593	0.004
8	rs7818686	72324762	0.92	0.0682081798453755	1.06	0.0516972356607989	0.250516958980521	0.313308713535886	0.0109	0.0072	0.0813	0.0197	0.0551	0.0253	0.0192	0.0299	0.0031	0.0383	0.0449	0.0894	0.0062	0.0441	0.094	0.0203	0.0219	0.0096	0.0037	0.0203	0.0199	0.1295	0.0338	0.1034	0.0593	0.004
8	rs13254855	72324873	0.92	0.0682081798453755	1.06	0.0516972356607989	0.257192995071145	0.318380003416938	0.0109	0.0071	0.0813	0.0199	0.0551	0.0252	0.0192	0.0299	0.0031	0.0383	0.0449	0.0893	0.0062	0.0441	0.094	0.0203	0.0219	0.0096	0.0037	0.0203	0.0199	0.1295	0.0338	0.1033	0.0593	0.004
8	rs7818734	72324886	0.92	0.0682081798453755	1.06	0.0516972356607989	0.247346559840722	0.314513973969726	0.0109	0.0071	0.0813	0.0197	0.0551	0.0255	0.0192	0.0299	0.0031	0.0386	0.0449	0.0894	0.0062	0.0441	0.094	0.0203	0.0218	0.0096	0.0037	0.0203	0.0201	0.1294	0.0338	0.1033	0.059	0.004
8	rs4236986	72329907	0.92	0.0682081798453755	1.05	0.0620520515513756	0.229084189187719	0.297410966297307	0.0109	0.0071	0.0821	0.0197	0.0549	0.0254	0.0191	0.0298	0.0031	0.0388	0.0447	0.0895	0.0062	0.0442	0.0943	0.0201	0.0218	0.0096	0.0036	0.0203	0.0202	0.1298	0.0337	0.102	0.0592	0.004
8	rs28624762	72334444	0.92	0.0682081798453755	1.04	0.0739648219953096	0.188083081111802	0.316566061568284	0.0109	0.0074	0.0825	0.0197	0.0549	0.0251	0.0194	0.0298	0.0031	0.0387	0.0447	0.0896	0.0061	0.0441	0.0943	0.0199	0.0219	0.0095	0.0035	0.0203	0.0202	0.13	0.0336	0.1018	0.059	0.0039
8	rs117889696	72342943	0.92	0.0682081798453755	1.03	0.0875760293110768	0.176227091368581	0.290909901413091	0.0109	0.0074	0.0827	0.0197	0.055	0.025	0.0195	0.0298	0.003	0.0389	0.0447	0.0896	0.006	0.0441	0.0944	0.0199	0.022	0.0095	0.0035	0.0202	0.0202	0.13	0.0336	0.1017	0.0591	0.0039
8	rs11991839	72350736	0.91	0.0827439743829911	1.03	0.0875760293110768	0.147991136523126	0.270173735640947	0.0109	0.0074	0.0833	0.0194	0.0552	0.0247	0.0195	0.0296	0.0029	0.0393	0.0448	0.0896	0.0054	0.0443	0.0947	0.0199	0.0221	0.0093	0.0034	0.0201	0.0201	0.1302	0.0335	0.1013	0.0593	0.0038
8	rs28621923	72351333	0.91	0.0827439743829911	1.03	0.0875760293110768	0.106212251935315	0.204293819943217	0.0111	0.0073	0.0841	0.0193	0.0557	0.0246	0.0196	0.0293	0.0029	0.0397	0.0449	0.0902	0.0054	0.0438	0.0948	0.0199	0.0221	0.0089	0.0033	0.0198	0.0193	0.1318	0.033	0.1005	0.0591	0.0037
8	rs11781927	72351796	0.91	0.0827439743829911	1.03	0.0875760293110768	0.0757647807599279	0.227223649507809	0.0111	0.0072	0.0847	0.0193	0.055	0.0244	0.0196	0.0294	0.003	0.0401	0.0446	0.0899	0.0053	0.0435	0.0954	0.02	0.0221	0.0086	0.0033	0.0197	0.0193	0.1327	0.0328	0.1	0.0593	0.0037
8	rs74783134	72352858	0.92	0.0682081798453755	1.02	0.103026239636585	0.0164820740162971	0.0689781582488729	0.0103	0.007	0.0881	0.0183	0.0549	0.0233	0.0189	0.0292	0.0027	0.0407	0.0439	0.0912	0.0046	0.0434	0.0978	0.0197	0.0217	0.0075	0.0029	0.0191	0.0181	0.1358	0.0319	0.1014	0.058	0.0034
8	rs10808775	72354535	0.92	0.0682081798453755	1.02	0.103026239636585	0.00405991891345325	0.0190958769460637	0.0088	0.0066	0.0936	0.0169	0.0544	0.0216	0.0177	0.029	0.0021	0.0409	0.0422	0.0929	0.0035	0.0434	0.1014	0.0195	0.0212	0.0056	0.0023	0.0184	0.0165	0.1412	0.0305	0.1037	0.0573	0.0029
8	rs56153211	72355406	0.92	0.0682081798453755	1.02	0.103026239636585	0.00333726297495252	0.0141193108034926	0.0088	0.0067	0.0937	0.0168	0.0544	0.0217	0.0177	0.029	0.0022	0.0408	0.0422	0.0924	0.0035	0.0434	0.1016	0.0195	0.0212	0.0056	0.0023	0.0183	0.0164	0.1414	0.0304	0.1038	0.0572	0.003
8	rs74689047	72363076	0.91	0.0827439743829911	1.02	0.103026239636585	0.00370490932929033	0.0143555612767348	0.0088	0.0066	0.0939	0.0168	0.0544	0.0219	0.0177	0.029	0.0022	0.0409	0.0422	0.0923	0.0034	0.0434	0.1015	0.0196	0.0212	0.0056	0.0023	0.0183	0.0164	0.1415	0.0304	0.1038	0.0572	0.0029
8	rs117485912	72370860	0.92	0.0682081798453755	1.02	0.103026239636585	0.00472989705318529	0.0139517604891262	0.0088	0.0066	0.0942	0.0168	0.0546	0.0219	0.0177	0.0289	0.0021	0.0409	0.0421	0.0923	0.0034	0.0434	0.1015	0.0195	0.0212	0.0056	0.0022	0.0182	0.0164	0.1417	0.0303	0.1038	0.0572	0.0029
8	rs78343200	72371610	0.92	0.0682081798453755	1.02	0.103026239636585	0.00503614125506232	0.0136857626381835	0.0087	0.0066	0.0944	0.0168	0.0546	0.0219	0.0177	0.0289	0.0021	0.041	0.0421	0.0923	0.0034	0.0434	0.1014	0.0195	0.0212	0.0055	0.0022	0.0182	0.0165	0.1417	0.0303	0.1038	0.0571	0.0029
8	rs7008423	72392197	0.92	0.0682081798453755	1.02	0.103026239636585	0.00338379487693018	0.0131614704382217	0.0087	0.0065	0.0949	0.0167	0.0548	0.0219	0.0176	0.0289	0.002	0.0411	0.042	0.0925	0.0033	0.0434	0.1013	0.0194	0.0212	0.0055	0.0021	0.0181	0.0166	0.142	0.0302	0.1038	0.0571	0.0029
8	rs7008440	72392299	0.92	0.0682081798453755	1.02	0.103026239636585	0.00387053136321515	0.0137188720866614	0.0087	0.0065	0.0951	0.0167	0.0549	0.0219	0.0177	0.0288	0.002	0.0411	0.042	0.0925	0.0033	0.0434	0.1012	0.0194	0.0213	0.0055	0.0021	0.0181	0.0166	0.142	0.0302	0.1038	0.0569	0.0028
8	rs116942682	72399165	0.92	0.0682081798453755	1.02	0.103026239636585	0.00508814099586796	0.0149374574516289	0.0086	0.0066	0.0961	0.0166	0.0552	0.022	0.0177	0.0289	0.0021	0.0411	0.0417	0.0926	0.0032	0.0434	0.1011	0.0192	0.0217	0.0056	0.002	0.0179	0.0166	0.1426	0.0296	0.1037	0.056	0.0028
8	rs13250862	72399694	0.92	0.0682081798453755	1.03	0.0875760293110768	0.00500878048741605	0.0192130934442675	0.0086	0.0066	0.0962	0.0166	0.0552	0.022	0.0177	0.0289	0.0021	0.0411	0.0417	0.0928	0.0032	0.0437	0.1012	0.0192	0.0218	0.0056	0.002	0.0179	0.0166	0.1425	0.0289	0.1038	0.056	0.0028
8	rs117145222	72408599	0.92	0.0682081798453755	1.03	0.0875760293110768	0.00588853501505241	0.0216304487048716	0.0084	0.0066	0.0966	0.0165	0.0553	0.0223	0.0178	0.029	0.0021	0.0409	0.0414	0.0932	0.0031	0.0437	0.1008	0.0191	0.0222	0.0056	0.0019	0.0177	0.0169	0.1432	0.0284	0.1035	0.0555	0.0028
8	rs13250456	72408720	0.92	0.0682081798453755	1.03	0.0875760293110768	0.00597504385062418	0.0212590172651555	0.0084	0.0066	0.0966	0.0165	0.0553	0.0223	0.0178	0.029	0.0021	0.0409	0.0414	0.0932	0.0031	0.0437	0.1008	0.0191	0.0222	0.0056	0.0019	0.0177	0.0169	0.1432	0.0284	0.1035	0.0555	0.0028
8	rs62508470	72412151	0.92	0.0682081798453755	1.03	0.0875760293110768	0.00645564846477811	0.0222143858361528	0.0083	0.0067	0.0968	0.0166	0.0552	0.0225	0.018	0.0291	0.0022	0.0409	0.0413	0.0933	0.003	0.0436	0.1007	0.0191	0.0225	0.0056	0.0018	0.0176	0.017	0.1435	0.028	0.1037	0.0552	0.0026
8	rs118054173	72414124	0.92	0.0682081798453755	1.03	0.0875760293110768	0.00643719560957872	0.0243168076490955	0.0083	0.0067	0.097	0.0166	0.0552	0.0225	0.018	0.0291	0.0022	0.0408	0.0413	0.0933	0.003	0.0436	0.1007	0.0191	0.0225	0.0056	0.0018	0.0176	0.017	0.1435	0.028	0.1035	0.0552	0.0026
8	rs6994209	72414386	0.92	0.0682081798453755	1.03	0.0875760293110768	0.00642982588931668	0.0242292183668624	0.0083	0.0067	0.097	0.0166	0.0552	0.0225	0.018	0.0291	0.0022	0.0408	0.0413	0.0933	0.003	0.0436	0.1007	0.0191	0.0225	0.0056	0.0018	0.0176	0.017	0.1435	0.028	0.1034	0.0552	0.0026
8	rs35756394	72419796	0.92	0.0682081798453755	1.03	0.0875760293110768	0.006552262956288	0.022636058365174	0.0083	0.0067	0.097	0.0165	0.0552	0.0225	0.018	0.0291	0.0022	0.0408	0.0413	0.0933	0.003	0.0436	0.1007	0.0191	0.0225	0.0056	0.0018	0.0176	0.017	0.1436	0.0281	0.1034	0.0552	0.0026
8	rs117134115	72429029	0.92	0.0682081798453755	1.04	0.0739648219953096	0.00689922883696805	0.0218797911468812	0.0083	0.0067	0.097	0.0166	0.0552	0.0225	0.018	0.0291	0.0021	0.0408	0.0413	0.0933	0.003	0.0436	0.1007	0.0191	0.0226	0.0056	0.0017	0.0176	0.017	0.1436	0.0281	0.1035	0.0552	0.0026
8	rs724066	72443097	0.92	0.0682081798453755	1.04	0.0739648219953096	0.00657846428949535	0.0259642663958041	0.0083	0.0066	0.0973	0.016	0.0551	0.0225	0.0183	0.0291	0.0021	0.0406	0.0414	0.0933	0.0029	0.0435	0.1004	0.0193	0.0225	0.0056	0.0017	0.0176	0.0172	0.1438	0.0282	0.1035	0.0552	0.0026
8	rs13263568	72447418	0.92	0.0682081798453755	1.04	0.0739648219953096	0.006953840357721	0.0235771033924906	0.0082	0.0066	0.0974	0.016	0.0551	0.0225	0.0183	0.029	0.0021	0.0406	0.0415	0.0934	0.0029	0.0434	0.1005	0.0192	0.0225	0.0055	0.0017	0.0176	0.0173	0.1439	0.0283	0.1036	0.0552	0.0023
8	rs62508526	72464975	0.92	0.0682081798453755	1.04	0.0739648219953096	0.00714361006044814	0.0224247463605548	0.008	0.0066	0.0975	0.0158	0.0552	0.0224	0.0182	0.0289	0.0022	0.0404	0.0417	0.0938	0.0027	0.043	0.1008	0.0192	0.0224	0.0053	0.0016	0.0175	0.0174	0.144	0.0284	0.1036	0.0556	0.0022
8	Affx-32556093	72471549	0.92	0.0682081798453755	1.04	0.0739648219953096	0.0095486136266226	0.0198839116395791	0.008	0.0065	0.0976	0.0157	0.0552	0.0224	0.0182	0.0289	0.0022	0.0402	0.0418	0.0938	0.0027	0.0428	0.101	0.0191	0.0224	0.0053	0.0016	0.0174	0.0174	0.1441	0.0284	0.1038	0.0557	0.0023
8	rs10099536	72477332	0.92	0.0682081798453755	1.04	0.0739648219953096	0.012237822639073	0.01948795674029	0.0079	0.0065	0.0976	0.0157	0.0551	0.0224	0.0182	0.0289	0.0022	0.0401	0.0419	0.0938	0.0026	0.0427	0.1011	0.0191	0.0224	0.0053	0.0016	0.0174	0.0175	0.1442	0.0284	0.1038	0.0557	0.0023
8	rs117839449	72506390	0.92	0.0682081798453755	1.04	0.0739648219953096	0.0117815609865875	0.019764718839607	0.0078	0.0065	0.0977	0.0157	0.0551	0.0224	0.0182	0.0289	0.0022	0.0399	0.0423	0.0938	0.0025	0.0425	0.1014	0.019	0.0223	0.0053	0.0016	0.0174	0.0176	0.1444	0.0283	0.1038	0.0559	0.0023
8	rs1345976	72506454	0.92	0.0682081798453755	1.05	0.0620520515513756	0.0116999937853738	0.0198044110998332	0.0078	0.0065	0.0977	0.0157	0.0551	0.0224	0.0182	0.0289	0.0022	0.0399	0.0423	0.0938	0.0025	0.0425	0.1014	0.019	0.0223	0.0053	0.0016	0.0174	0.0176	0.1444	0.0283	0.1038	0.0559	0.0023
8	rs1035666	72517046	0.91	0.0827439743829911	1.05	0.0620520515513756	0.0145004110057559	0.0187850094271995	0.0077	0.0065	0.099	0.0157	0.055	0.0224	0.0182	0.029	0.0022	0.0399	0.0423	0.0937	0.0024	0.0425	0.1014	0.019	0.0222	0.0053	0.0016	0.0174	0.0177	0.1444	0.0284	0.1025	0.0559	0.0023
8	rs117984711	72523706	0.91	0.0827439743829911	1.04	0.0739648219953096	0.0179917881492526	0.0197250652650028	0.0077	0.0065	0.0998	0.0156	0.055	0.0224	0.0182	0.0289	0.0022	0.0398	0.0424	0.0937	0.0024	0.0425	0.1014	0.019	0.0222	0.0053	0.0016	0.0173	0.0177	0.1444	0.0284	0.1018	0.056	0.0023
8	rs117189832	72525859	0.91	0.0827439743829911	1.04	0.0739648219953096	0.0227071794448648	0.021176898357492	0.0077	0.0065	0.0998	0.0156	0.055	0.0223	0.0181	0.0289	0.0022	0.0398	0.0424	0.0937	0.0024	0.0425	0.1015	0.019	0.0221	0.0053	0.0016	0.0172	0.0178	0.1444	0.0285	0.1017	0.0561	0.0023
8	rs12549806	72526723	0.91	0.0827439743829911	1.04	0.0739648219953096	0.0224903089646363	0.0212179386400768	0.0077	0.0065	0.0999	0.0156	0.055	0.0223	0.0181	0.0289	0.0022	0.0398	0.0425	0.0939	0.0024	0.0425	0.1012	0.019	0.0221	0.0053	0.0016	0.0172	0.0178	0.1444	0.0285	0.1017	0.0561	0.0023
8	rs74677734	72528849	0.91	0.0827439743829911	1.04	0.0739648219953096	0.0231742173708934	0.0195668380103398	0.0077	0.0065	0.0999	0.0156	0.055	0.0223	0.0181	0.0289	0.0022	0.0398	0.0425	0.0938	0.0024	0.0425	0.1013	0.019	0.022	0.0053	0.0016	0.0172	0.0178	0.1445	0.0285	0.1017	0.0561	0.0023
8	rs12548347	72530375	0.91	0.0827439743829911	1.03	0.0875760293110768	0.0229541442494803	0.0186690759947514	0.0077	0.0065	0.1001	0.0156	0.0551	0.0223	0.0181	0.0289	0.0022	0.0398	0.0426	0.0936	0.0024	0.0424	0.1014	0.019	0.0218	0.0053	0.0016	0.0172	0.0178	0.1446	0.0285	0.1016	0.0561	0.0023
8	rs112251177	72530497	0.91	0.0827439743829911	1.03	0.0875760293110768	0.0244067960291105	0.0189790100433625	0.0077	0.0065	0.1001	0.0156	0.0551	0.0223	0.0181	0.0289	0.0022	0.0398	0.0426	0.0936	0.0024	0.0424	0.1014	0.019	0.0218	0.0053	0.0016	0.0172	0.0178	0.1446	0.0285	0.1016	0.0561	0.0023
8	rs72655729	72532909	0.92	0.0682081798453755	1.03	0.0875760293110768	0.0370598128713374	0.0147307662903127	0.0077	0.0063	0.1026	0.0156	0.0554	0.022	0.0181	0.029	0.0021	0.0402	0.0427	0.0934	0.0025	0.0417	0.1017	0.0189	0.0216	0.0054	0.0016	0.0171	0.0179	0.1443	0.0286	0.1004	0.0554	0.0023
8	rs10156374	72533236	0.92	0.0682081798453755	1.03	0.0875760293110768	0.0456203228859758	0.0138517107630703	0.0076	0.0062	0.105	0.0154	0.0554	0.0217	0.0181	0.029	0.002	0.0408	0.0433	0.0926	0.0026	0.0409	0.1021	0.0191	0.0213	0.0053	0.0014	0.017	0.0179	0.144	0.0289	0.0998	0.0547	0.0025
8	rs113551050	72533357	0.92	0.0682081798453755	1.03	0.0875760293110768	0.0522281287806694	0.0125205871691302	0.0075	0.0061	0.1057	0.0153	0.0555	0.0216	0.0181	0.0291	0.002	0.0409	0.0437	0.0924	0.0027	0.0407	0.1026	0.0191	0.0212	0.0053	0.0015	0.0169	0.0179	0.1435	0.0289	0.0994	0.054	0.0025
8	rs4738148	72533577	0.92	0.0682081798453755	1.03	0.0875760293110768	0.0465676951720023	0.00972549329185568	0.0074	0.006	0.1071	0.0151	0.0557	0.0213	0.0181	0.0296	0.002	0.0412	0.0445	0.0923	0.0028	0.0403	0.1034	0.0192	0.0209	0.0052	0.0015	0.0169	0.0178	0.1428	0.029	0.0988	0.0528	0.0026
8	rs7833628	72533772	0.92	0.0682081798453755	1.03	0.0875760293110768	0.0540400105047219	0.00787848951321083	0.0074	0.006	0.1084	0.0151	0.0562	0.0213	0.0182	0.0299	0.002	0.0415	0.0441	0.0926	0.0028	0.0401	0.1042	0.0192	0.0209	0.005	0.0015	0.0171	0.0178	0.1425	0.0287	0.0982	0.051	0.0026
8	rs16937735	72534477	0.93	0.0557421353933153	1.03	0.0875760293110768	0.0596895027077334	0.017603965551221	0.0069	0.0062	0.1103	0.0153	0.0561	0.0212	0.0186	0.0296	0.002	0.0411	0.0444	0.0945	0.0025	0.0398	0.1042	0.0193	0.021	0.0044	0.0013	0.017	0.0176	0.1434	0.0287	0.098	0.0483	0.0025
8	rs11775188	72535162	0.93	0.0557421353933153	1.03	0.0875760293110768	0.0455894852061881	0.016207647158578	0.0069	0.0063	0.1109	0.0154	0.0559	0.0212	0.0187	0.0296	0.002	0.0411	0.0445	0.0951	0.0025	0.0398	0.1041	0.0193	0.021	0.0042	0.0013	0.017	0.0175	0.1435	0.0288	0.0979	0.0476	0.0025
8	rs16937745	72536493	0.93	0.0557421353933153	1.03	0.0875760293110768	0.0571224689708867	0.0286018294494998	0.0068	0.0062	0.1114	0.0155	0.0558	0.0211	0.0189	0.0296	0.0021	0.0409	0.0443	0.0958	0.0024	0.0397	0.1043	0.0194	0.021	0.0041	0.0013	0.017	0.0175	0.1436	0.0288	0.0973	0.047	0.0026
8	rs10109384	72537591	0.93	0.0557421353933153	1.03	0.0875760293110768	0.0593576197494994	0.0314078799091107	0.0066	0.006	0.1124	0.0157	0.0557	0.021	0.0193	0.0297	0.0021	0.0405	0.0441	0.0973	0.0023	0.0397	0.1048	0.0193	0.0209	0.0039	0.0013	0.0169	0.0174	0.1436	0.0288	0.0968	0.0457	0.0026
8	rs11774849	72540015	0.93	0.0557421353933153	1.03	0.0875760293110768	0.0691393049837623	0.0466222634313	0.0065	0.0059	0.1132	0.0158	0.0555	0.0209	0.0197	0.0298	0.0021	0.0402	0.0437	0.0984	0.0023	0.0398	0.1051	0.0193	0.0207	0.0037	0.0013	0.0168	0.0171	0.1439	0.0286	0.0964	0.045	0.0026
8	rs62518584	72554709	0.91	0.0827439743829911	1.03	0.0875760293110768	0.185534399379347	0.0974293009109307	0.0066	0.0058	0.1165	0.0156	0.0546	0.0204	0.0204	0.0297	0.0019	0.0363	0.0451	0.1022	0.0019	0.0398	0.1049	0.0189	0.02	0.0034	0.0014	0.0165	0.0161	0.1469	0.0286	0.096	0.0424	0.0027
8	rs17727296	72558829	0.91	0.0827439743829911	1.03	0.0875760293110768	0.17119554190169	0.0610688546371162	0.0066	0.0058	0.1164	0.0156	0.0545	0.0204	0.0205	0.03	0.0019	0.0362	0.0451	0.1022	0.0019	0.04	0.1049	0.0189	0.0201	0.0035	0.0015	0.0165	0.0162	0.1467	0.0287	0.0957	0.0423	0.0027
8	rs7834018	72561742	0.91	0.0827439743829911	1.02	0.103026239636585	0.176009718637259	0.0504720913336642	0.0067	0.0058	0.1163	0.0157	0.0545	0.0204	0.0206	0.0302	0.0019	0.0363	0.045	0.102	0.0018	0.04	0.1051	0.0189	0.0201	0.0035	0.0015	0.0165	0.0161	0.1469	0.0287	0.0956	0.0423	0.0027
8	rs7818637	72565496	0.91	0.0827439743829911	1.02	0.103026239636585	0.178044573495994	0.038894318141909	0.0067	0.0058	0.1163	0.0157	0.0545	0.0204	0.0206	0.0303	0.002	0.0362	0.0451	0.102	0.0019	0.0398	0.1051	0.0189	0.0201	0.0035	0.0015	0.0164	0.0161	0.1468	0.0287	0.0957	0.0422	0.0028
8	rs117970254	72568689	0.91	0.0827439743829911	1.01	0.120454976543865	0.176009718637259	0.0379187350825751	0.0067	0.0059	0.1163	0.0156	0.0545	0.0204	0.0206	0.0304	0.002	0.0361	0.0451	0.1022	0.0019	0.0399	0.1051	0.0188	0.0202	0.0035	0.0016	0.0161	0.0161	0.1469	0.0287	0.0957	0.0421	0.0029
8	rs2911753	72568732	0.91	0.0827439743829911	1.01	0.120454976543865	0.176444619479832	0.037328074890177	0.0067	0.0059	0.1163	0.0156	0.0545	0.0204	0.0206	0.0304	0.002	0.0361	0.0451	0.1021	0.0019	0.0399	0.1051	0.0188	0.0202	0.0035	0.0016	0.0161	0.0161	0.1469	0.0287	0.0957	0.0421	0.0029
8	rs7817400	72570593	0.91	0.0827439743829911	1.01	0.120454976543865	0.177207191509216	0.0372211342439854	0.0067	0.0058	0.1164	0.0156	0.0545	0.0203	0.0206	0.0304	0.002	0.0361	0.0451	0.1021	0.0019	0.0399	0.1053	0.0187	0.0201	0.0035	0.0016	0.0161	0.0161	0.147	0.0287	0.0957	0.0421	0.0029
8	rs118090297	72576434	0.91	0.0827439743829911	1.01	0.120454976543865	0.202457528630237	0.0401571546215348	0.0067	0.0058	0.1168	0.0155	0.0547	0.0203	0.0206	0.0303	0.002	0.0357	0.0451	0.1022	0.002	0.0399	0.1053	0.0186	0.0201	0.0034	0.0016	0.016	0.0159	0.1473	0.0286	0.0958	0.0419	0.0029
8	rs117617924	72576580	0.91	0.0827439743829911	1.01	0.120454976543865	0.202614527276192	0.0402124725363554	0.0067	0.0058	0.1168	0.0155	0.0547	0.0203	0.0206	0.0303	0.002	0.0357	0.0451	0.1022	0.002	0.0399	0.1053	0.0186	0.0201	0.0034	0.0016	0.016	0.0159	0.1473	0.0286	0.0958	0.0419	0.0029
8	rs2911761	72595589	0.91	0.0827439743829911	1	0.139999700676332	0.26282957527794	0.0377034631139029	0.0067	0.0058	0.1179	0.0152	0.055	0.0202	0.0209	0.0303	0.0019	0.0354	0.0454	0.1028	0.0021	0.04	0.1055	0.0183	0.0203	0.0034	0.0016	0.0157	0.0152	0.1473	0.0284	0.0961	0.0411	0.0029
8	rs2911756	72600528	0.91	0.0827439743829911	1	0.139999700676332	0.282018734686143	0.0379726398326145	0.0069	0.0064	0.1181	0.015	0.0557	0.0196	0.0208	0.0301	0.0019	0.0354	0.0454	0.1033	0.0023	0.0397	0.1058	0.018	0.02	0.0036	0.0016	0.0153	0.0151	0.1476	0.0281	0.0961	0.0403	0.003
8	rs116874736	72602333	0.91	0.0827439743829911	1	0.139999700676332	0.288704242191195	0.0372745871565711	0.007	0.0064	0.1182	0.015	0.0557	0.0196	0.0208	0.0301	0.0019	0.0353	0.0454	0.1034	0.0023	0.0397	0.1058	0.0179	0.02	0.0036	0.0016	0.0152	0.0151	0.1477	0.0281	0.0962	0.0401	0.003
8	rs970505	72603480	0.91	0.0827439743829911	1	0.139999700676332	0.294122609223843	0.0331093022106909	0.007	0.0064	0.1182	0.015	0.0557	0.0195	0.0208	0.0301	0.0019	0.0352	0.0454	0.1034	0.0023	0.0397	0.1058	0.0179	0.02	0.0036	0.0016	0.0152	0.015	0.1477	0.0281	0.0962	0.0401	0.003
8	rs75992022	72606459	0.91	0.0827439743829911	1	0.139999700676332	0.344818160740165	0.0253795931378097	0.0074	0.0064	0.1187	0.0147	0.0562	0.0192	0.0211	0.0294	0.002	0.0342	0.0458	0.104	0.0029	0.0397	0.1062	0.0175	0.0196	0.0036	0.0017	0.0145	0.015	0.1485	0.0286	0.0967	0.0387	0.0031
8	rs10957564	72606485	0.91	0.0827439743829911	0.99	0.161794913519683	0.344818160740165	0.0253348796135984	0.0074	0.0064	0.1187	0.0147	0.0562	0.0192	0.0211	0.0294	0.002	0.0342	0.0458	0.104	0.0029	0.0397	0.1062	0.0175	0.0196	0.0036	0.0017	0.0145	0.015	0.1485	0.0286	0.0967	0.0387	0.0031
8	rs12677010	72609895	0.91	0.0827439743829911	0.99	0.161794913519683	0.359165035139339	0.0250673839259533	0.0074	0.0064	0.1188	0.0147	0.0563	0.0191	0.0211	0.0294	0.002	0.0342	0.0458	0.104	0.0029	0.0397	0.1061	0.0174	0.0196	0.0036	0.0017	0.0145	0.015	0.1485	0.0285	0.0967	0.0386	0.0031
8	rs117826730	72615533	0.91	0.0827439743829911	0.98	0.18597139562509	0.383263728912434	0.0296999361896832	0.0075	0.0064	0.1187	0.0147	0.0564	0.0192	0.0211	0.0293	0.002	0.0341	0.0459	0.104	0.0029	0.0398	0.1059	0.0175	0.0198	0.0035	0.0018	0.0144	0.0149	0.148	0.0285	0.0969	0.0384	0.0032
8	rs72655778	72616476	0.91	0.0827439743829911	0.98	0.18597139562509	0.383374333718304	0.0313584667031971	0.0075	0.0064	0.1187	0.0148	0.0564	0.0192	0.0212	0.0292	0.002	0.0341	0.0459	0.1039	0.003	0.0398	0.106	0.0175	0.0199	0.0036	0.0018	0.0144	0.0148	0.1479	0.0285	0.097	0.0383	0.0032
8	rs7843491	72623561	0.91	0.0827439743829911	0.98	0.18597139562509	0.381661778176938	0.0275696065741636	0.0076	0.0065	0.1186	0.0149	0.0564	0.0193	0.0213	0.0292	0.002	0.0341	0.0458	0.1038	0.0031	0.04	0.1061	0.0175	0.0199	0.0037	0.0018	0.0144	0.0148	0.1474	0.0285	0.0974	0.0381	0.0033
8	rs12335024	72636642	0.91	0.0827439743829911	0.97	0.212655582583661	0.390765830115295	0.0238369309313263	0.0077	0.0064	0.1185	0.0149	0.0565	0.0187	0.021	0.0294	0.002	0.0333	0.0455	0.1034	0.0032	0.0403	0.1063	0.0172	0.0195	0.0039	0.002	0.0141	0.015	0.147	0.0291	0.0985	0.0384	0.0034
8	rs78389761	72642067	0.91	0.0827439743829911	0.97	0.212655582583661	0.393507002264658	0.0242729941931404	0.0077	0.0064	0.1184	0.0148	0.0565	0.0187	0.021	0.0294	0.0021	0.0332	0.0456	0.1033	0.0032	0.0403	0.1063	0.0172	0.0194	0.004	0.002	0.014	0.0151	0.1468	0.0292	0.0986	0.0384	0.0034
8	rs4380983	72644642	0.91	0.0827439743829911	0.97	0.212655582583661	0.391268585431579	0.0202034593411173	0.0077	0.0064	0.1184	0.0148	0.0565	0.0186	0.0209	0.0295	0.0021	0.0331	0.0457	0.1032	0.0032	0.0404	0.1063	0.0171	0.0193	0.004	0.002	0.014	0.0151	0.1468	0.0293	0.0987	0.0385	0.0035
8	rs75423655	72659882	0.92	0.0682081798453755	0.97	0.212655582583661	0.331081318841397	0.00882970978596769	0.0078	0.0061	0.1178	0.0142	0.0565	0.0174	0.0201	0.0302	0.0023	0.0337	0.046	0.1025	0.0034	0.0413	0.1059	0.0162	0.0186	0.0042	0.0023	0.0137	0.0153	0.1471	0.0301	0.0995	0.0393	0.0037
8	rs13256582	72666380	0.92	0.0682081798453755	0.97	0.212655582583661	0.330312443834587	0.00650078875913934	0.0079	0.0061	0.1178	0.0142	0.0565	0.0174	0.02	0.0302	0.0023	0.0337	0.046	0.1025	0.0035	0.0413	0.1059	0.0161	0.0185	0.0042	0.0023	0.0137	0.0153	0.1472	0.0302	0.0996	0.0393	0.0037
8	rs62519913	72668183	0.92	0.0682081798453755	0.97	0.212655582583661	0.32765423019948	0.0134223313752947	0.0078	0.0061	0.1177	0.0142	0.0565	0.0174	0.02	0.0302	0.0023	0.0336	0.0461	0.1024	0.0035	0.0413	0.1059	0.0161	0.0185	0.0042	0.0023	0.0136	0.0153	0.1472	0.0302	0.0996	0.0393	0.0037
8	rs74757546	72668751	0.92	0.0682081798453755	0.97	0.212655582583661	0.32292809409927	0.0143555612767348	0.0078	0.0061	0.1177	0.0142	0.0565	0.0174	0.02	0.0299	0.0023	0.0336	0.0461	0.1025	0.0035	0.0414	0.1059	0.0161	0.0185	0.0042	0.0023	0.0136	0.0153	0.1472	0.0302	0.0997	0.0394	0.0037
8	rs10097481	72670417	0.92	0.0682081798453755	0.97	0.212655582583661	0.327348234768418	0.00906958857596834	0.0078	0.0061	0.1177	0.0141	0.0565	0.0174	0.0199	0.03	0.0023	0.0335	0.0462	0.1024	0.0034	0.0414	0.1059	0.016	0.0185	0.0042	0.0023	0.0136	0.0153	0.1472	0.0303	0.0998	0.0394	0.0037
8	rs117207222	72672131	0.92	0.0682081798453755	0.97	0.212655582583661	0.333650964572781	0.0117728401288292	0.0078	0.0061	0.1177	0.0141	0.0566	0.0174	0.0199	0.03	0.0023	0.0334	0.0462	0.1023	0.0034	0.0414	0.1059	0.0159	0.0185	0.0042	0.0023	0.0136	0.0153	0.1472	0.0303	0.0998	0.0395	0.0037
8	rs78296241	72675260	0.92	0.0682081798453755	0.97	0.212655582583661	0.341578283347102	0.00950423792628744	0.0078	0.0061	0.1176	0.0141	0.0566	0.0174	0.02	0.0299	0.0024	0.0332	0.0463	0.1024	0.0035	0.0414	0.1059	0.0158	0.0185	0.0042	0.0023	0.0135	0.0152	0.1471	0.0304	0.0999	0.0396	0.0037
8	rs10096875	72677194	0.92	0.0682081798453755	0.97	0.212655582583661	0.323637258713304	0.00731557483406545	0.0078	0.0061	0.1172	0.014	0.0567	0.0175	0.0197	0.0299	0.0025	0.0328	0.0465	0.102	0.0035	0.0414	0.1059	0.0157	0.0187	0.0044	0.0023	0.0134	0.0152	0.1471	0.0307	0.1003	0.0399	0.0038
8	rs4738159	72684401	0.92	0.0682081798453755	0.97	0.212655582583661	0.262376202459491	0.0190958769460637	0.0074	0.0062	0.1157	0.0136	0.0577	0.0171	0.0188	0.0296	0.0025	0.0338	0.0485	0.0981	0.0036	0.042	0.1054	0.0151	0.0187	0.0044	0.0022	0.0134	0.015	0.147	0.0313	0.1033	0.0408	0.0037
8	rs7004854	72687043	0.92	0.0682081798453755	0.97	0.212655582583661	0.27905872369049	0.0309644597108265	0.0072	0.0062	0.1155	0.0136	0.0583	0.0172	0.0187	0.0297	0.0025	0.0342	0.0493	0.097	0.0036	0.0423	0.1047	0.0151	0.0189	0.0044	0.0022	0.0131	0.0145	0.1468	0.0315	0.104	0.0409	0.0035
8	rs72657915	72687743	0.92	0.0682081798453755	0.97	0.212655582583661	0.277141381186069	0.0448059960137216	0.0072	0.0062	0.1155	0.0136	0.0583	0.0172	0.0187	0.0297	0.0025	0.0342	0.0493	0.097	0.0036	0.0423	0.1047	0.0151	0.0189	0.0044	0.0022	0.0131	0.0145	0.1467	0.0315	0.104	0.041	0.0035
8	rs4305943	72691106	0.92	0.0682081798453755	0.97	0.212655582583661	0.270970693870535	0.0481700866478443	0.0072	0.0063	0.1154	0.0135	0.0585	0.0173	0.0187	0.0298	0.0026	0.0342	0.0493	0.0969	0.0036	0.0423	0.1044	0.0151	0.0189	0.0043	0.0022	0.0131	0.0145	0.1466	0.0316	0.104	0.0413	0.0035
8	rs80085690	72692939	0.92	0.0682081798453755	0.97	0.212655582583661	0.266700404708909	0.075026717366591	0.0072	0.0064	0.1154	0.0135	0.0585	0.0172	0.0187	0.0298	0.0026	0.0343	0.0494	0.0969	0.0036	0.0423	0.1042	0.0151	0.0188	0.0043	0.0023	0.0131	0.0145	0.1466	0.0316	0.104	0.0414	0.0035
8	rs9643632	72695849	0.92	0.0682081798453755	0.98	0.18597139562509	0.248400899921764	0.0638857404064713	0.0071	0.0066	0.1151	0.0133	0.0588	0.0172	0.0186	0.03	0.0027	0.0345	0.0495	0.0967	0.0036	0.0422	0.103	0.0147	0.0187	0.0043	0.0023	0.0131	0.0145	0.1463	0.0316	0.1044	0.0427	0.0035
8	rs56190911	72696561	0.93	0.0557421353933153	0.98	0.18597139562509	0.251933128446586	0.0662739246303819	0.007	0.0065	0.115	0.0132	0.059	0.0172	0.0186	0.0299	0.0028	0.0346	0.0495	0.0967	0.0036	0.0421	0.1026	0.0147	0.0188	0.0044	0.0023	0.013	0.0144	0.1462	0.0314	0.1047	0.0433	0.0035
8	rs6984067	72700611	0.93	0.0557421353933153	0.98	0.18597139562509	0.270187362539117	0.0554705311692751	0.0067	0.0065	0.1137	0.0135	0.0592	0.0167	0.0187	0.0303	0.0028	0.035	0.0499	0.0973	0.0037	0.0414	0.1019	0.0143	0.0189	0.0043	0.0023	0.0128	0.0144	0.1457	0.0315	0.1064	0.0437	0.0035
8	rs114588834	72700802	0.93	0.0557421353933153	0.97	0.212655582583661	0.270786270354541	0.0498008885775442	0.0067	0.0065	0.1136	0.0135	0.0592	0.0167	0.0187	0.0303	0.0028	0.035	0.0499	0.0973	0.0037	0.0414	0.1018	0.0143	0.0189	0.0043	0.0023	0.0128	0.0145	0.1458	0.0315	0.1063	0.0437	0.0035
8	rs62519957	72700986	0.93	0.0557421353933153	0.97	0.212655582583661	0.2716167104342	0.0522603661538832	0.0067	0.0065	0.1136	0.0135	0.0592	0.0167	0.0187	0.0303	0.0028	0.035	0.0499	0.0973	0.0036	0.0413	0.1018	0.0143	0.0189	0.0043	0.0023	0.0128	0.0145	0.1458	0.0315	0.1063	0.0437	0.0035
8	rs12681425	72702271	0.93	0.0557421353933153	0.97	0.212655582583661	0.286228903777076	0.0827086536909707	0.0066	0.0064	0.1122	0.0138	0.0602	0.0165	0.0191	0.0307	0.0029	0.0356	0.0501	0.0961	0.0037	0.0417	0.1013	0.0146	0.0183	0.0044	0.0023	0.0124	0.0145	0.1455	0.0318	0.1064	0.0443	0.0034
8	rs10091955	72702349	0.93	0.0557421353933153	0.97	0.212655582583661	0.32944217917664	0.128887886765328	0.0066	0.0064	0.112	0.0137	0.0602	0.0162	0.019	0.0307	0.0029	0.0356	0.0501	0.096	0.0036	0.0416	0.1014	0.0145	0.0183	0.0045	0.0023	0.0124	0.0145	0.1457	0.0318	0.1064	0.0445	0.0033
8	rs113786904	72702558	0.94	0.0451461751884772	0.97	0.212655582583661	0.354526374578239	0.129604341022581	0.0067	0.0064	0.1116	0.0136	0.0604	0.0155	0.0188	0.0308	0.0029	0.0356	0.0502	0.0959	0.0036	0.0415	0.1018	0.0144	0.0181	0.0046	0.0024	0.0123	0.0146	0.1462	0.032	0.1063	0.0449	0.0033
8	rs10109085	72703142	0.94	0.0451461751884772	0.97	0.212655582583661	0.292342536145384	0.167325355761011	0.0069	0.0064	0.1094	0.0135	0.0607	0.0151	0.0185	0.031	0.003	0.0353	0.0499	0.0981	0.0036	0.0409	0.1024	0.0142	0.0179	0.0047	0.0024	0.0123	0.0148	0.1467	0.0324	0.1053	0.0458	0.0032
8	rs118174598	72705161	0.95	0.036223894092762	0.97	0.212655582583661	0.29085555838	0.223202115815338	0.0071	0.0063	0.107	0.0133	0.061	0.0147	0.0181	0.0312	0.0031	0.0347	0.0496	0.1006	0.0037	0.0405	0.1024	0.014	0.0177	0.0049	0.0025	0.0122	0.0151	0.1473	0.0327	0.105	0.0466	0.0031
8	Affx-32559191	72707005	0.95	0.036223894092762	0.96	0.241969076141015	0.299011019986791	0.233904407046799	0.0071	0.0063	0.1065	0.0132	0.0612	0.0146	0.018	0.0313	0.0031	0.0346	0.0497	0.1008	0.0036	0.0406	0.1023	0.014	0.0177	0.0049	0.0025	0.0123	0.0151	0.1476	0.0327	0.1048	0.0467	0.0031
8	rs11779207	72715379	0.95	0.036223894092762	0.96	0.241969076141015	0.295135482008626	0.192826857139163	0.0071	0.0063	0.1064	0.0132	0.0613	0.0144	0.018	0.0315	0.0031	0.0346	0.0499	0.1009	0.0036	0.0406	0.1021	0.0139	0.0177	0.0049	0.0025	0.0123	0.0153	0.1476	0.0327	0.1047	0.0469	0.0031
8	rs11994681	72716021	0.95	0.036223894092762	0.96	0.241969076141015	0.293689088507667	0.195309681052254	0.0071	0.0063	0.1064	0.0132	0.0613	0.0144	0.018	0.0315	0.0031	0.0346	0.0499	0.1009	0.0036	0.0406	0.1021	0.0139	0.0177	0.0049	0.0025	0.0123	0.0153	0.1476	0.0327	0.1047	0.0469	0.0031
8	rs117531953	72716832	0.95	0.036223894092762	0.96	0.241969076141015	0.303354117414463	0.213625497193365	0.0071	0.0062	0.1066	0.0132	0.0613	0.0144	0.018	0.0315	0.003	0.0346	0.0499	0.1009	0.0036	0.0405	0.1021	0.0139	0.0176	0.0049	0.0025	0.0123	0.0153	0.1476	0.0327	0.1046	0.0469	0.0031
8	rs13280337	72717901	0.95	0.036223894092762	0.96	0.241969076141015	0.302766594294532	0.202192406842174	0.0071	0.0062	0.1066	0.0132	0.0613	0.0144	0.018	0.0315	0.003	0.0346	0.0499	0.1009	0.0036	0.0405	0.1021	0.0139	0.0177	0.0049	0.0025	0.0123	0.0154	0.1476	0.0327	0.1046	0.0469	0.0031
8	rs6472622	72719526	0.95	0.036223894092762	0.97	0.212655582583661	0.289802738207804	0.200307363625647	0.0071	0.0062	0.1066	0.0132	0.0613	0.0143	0.018	0.0316	0.003	0.0346	0.0499	0.1011	0.0036	0.0405	0.1022	0.0139	0.0177	0.0049	0.0025	0.0123	0.0154	0.1477	0.0324	0.1046	0.0469	0.0031
8	rs11996496	72723278	0.95	0.036223894092762	0.97	0.212655582583661	0.319595866421859	0.360293182747672	0.0071	0.0062	0.1064	0.0131	0.0614	0.0143	0.018	0.0318	0.003	0.0345	0.0501	0.1007	0.0036	0.0403	0.1026	0.0139	0.0177	0.0049	0.0024	0.0123	0.0153	0.148	0.0323	0.1046	0.0471	0.003
8	rs72657939	72727958	0.96	0.0287844243890396	0.97	0.212655582583661	0.331030031510094	0.354410797068161	0.0071	0.0062	0.1064	0.0131	0.0615	0.0143	0.018	0.0318	0.003	0.0344	0.0501	0.1005	0.0036	0.0402	0.1026	0.0139	0.0177	0.0049	0.0024	0.0123	0.0154	0.148	0.0323	0.1046	0.0472	0.003
8	rs10086032	72742993	0.96	0.0287844243890396	0.96	0.241969076141015	0.363188735049876	0.247563158973308	0.0071	0.0061	0.1061	0.0131	0.062	0.0142	0.018	0.0321	0.0029	0.0343	0.0503	0.0999	0.0035	0.0397	0.1031	0.0139	0.0177	0.0048	0.0024	0.0124	0.0154	0.1482	0.0322	0.1045	0.0475	0.003
8	rs7819090	72743931	0.96	0.0287844243890396	0.95	0.274028283204826	0.428203088312975	0.402478886777698	0.0073	0.0061	0.1058	0.0131	0.0622	0.0141	0.018	0.0322	0.0029	0.0341	0.0502	0.0993	0.0035	0.0396	0.1034	0.0139	0.0176	0.0048	0.0024	0.0124	0.0153	0.1487	0.0323	0.1045	0.0476	0.003
8	rs79729477	72746183	0.96	0.0287844243890396	0.93	0.346822133743557	0.437607426709616	0.51493422289676	0.0076	0.006	0.1056	0.0132	0.0626	0.0141	0.0181	0.0318	0.0026	0.0334	0.05	0.0992	0.0034	0.0393	0.1034	0.0141	0.0171	0.0047	0.0024	0.0126	0.0153	0.1504	0.0325	0.1038	0.048	0.0029
8	rs4078227	72746562	0.97	0.0226446595703671	0.92	0.387761932740255	0.434304407008485	0.492281857575945	0.0076	0.006	0.1056	0.0132	0.0626	0.014	0.0181	0.0318	0.0026	0.0333	0.05	0.0992	0.0033	0.0393	0.1034	0.0142	0.017	0.0046	0.0024	0.0127	0.0153	0.1508	0.0326	0.1036	0.0481	0.0029
8	rs6985839	72748608	0.97	0.0226446595703671	0.92	0.387761932740255	0.430193044494734	0.52503786196369	0.0079	0.0059	0.1049	0.0137	0.0622	0.0141	0.0184	0.0315	0.0025	0.0331	0.0499	0.0988	0.0032	0.0394	0.1035	0.0143	0.0171	0.0045	0.0023	0.0126	0.0153	0.1523	0.0327	0.1028	0.0484	0.0028
8	rs71525137	72751469	0.96	0.0287844243890396	0.93	0.346822133743557	0.509794672855086	0.896074786455799	0.0085	0.0056	0.1014	0.0142	0.0623	0.0144	0.019	0.0318	0.0022	0.0336	0.0506	0.0971	0.0029	0.0402	0.104	0.014	0.0173	0.004	0.0019	0.0125	0.0153	0.1552	0.0332	0.1008	0.0493	0.0025
8	rs7002809	72751905	0.96	0.0287844243890396	0.94	0.308944172156586	0.415840932629587	0.776921158528154	0.0085	0.0055	0.1007	0.0143	0.0622	0.0145	0.0191	0.0318	0.0021	0.0337	0.0506	0.0971	0.0029	0.0403	0.1041	0.014	0.0174	0.0039	0.0019	0.0125	0.0153	0.1558	0.0335	0.1003	0.0495	0.0024
8	rs3919904	72752882	0.95	0.036223894092762	0.94	0.308944172156586	0.422028507274718	0.481800514305484	0.0089	0.0053	0.0987	0.0145	0.0608	0.0141	0.0191	0.0329	0.0018	0.033	0.0507	0.0982	0.0027	0.0399	0.1049	0.0137	0.0178	0.0035	0.0017	0.0135	0.0149	0.1574	0.0336	0.1001	0.0502	0.0022
8	rs117478449	72753044	0.95	0.036223894092762	0.94	0.308944172156586	0.425518081082377	0.458332725394307	0.0089	0.0053	0.0985	0.0146	0.0606	0.014	0.0191	0.033	0.0018	0.0331	0.0505	0.0984	0.0027	0.0398	0.1049	0.0136	0.0179	0.0034	0.0017	0.0137	0.0148	0.1578	0.0335	0.1003	0.0503	0.0021
8	rs979449	72757776	0.93	0.0557421353933153	0.94	0.308944172156586	0.388758075064223	0.570319389559815	0.0092	0.0052	0.0972	0.0148	0.0595	0.0137	0.0191	0.0336	0.0016	0.0335	0.0496	0.0991	0.0025	0.0392	0.1049	0.0132	0.0183	0.0031	0.0017	0.0146	0.0145	0.1594	0.0333	0.1009	0.0507	0.0019
8	rs2035376	72761190	0.93	0.0557421353933153	0.93	0.346822133743557	0.327450216651872	0.400668508683093	0.0092	0.0052	0.0972	0.0147	0.0593	0.0136	0.0191	0.0337	0.0016	0.0338	0.0493	0.0993	0.0026	0.0393	0.1046	0.0132	0.0183	0.0031	0.0017	0.0147	0.0147	0.1595	0.0329	0.1008	0.0512	0.0019
8	rs57804433	72764788	0.93	0.0557421353933153	0.93	0.346822133743557	0.330005154847749	0.297055244751062	0.0092	0.0052	0.0952	0.0161	0.0593	0.0139	0.0192	0.0336	0.0016	0.0338	0.0493	0.0991	0.0024	0.0391	0.1045	0.0135	0.0182	0.0031	0.0013	0.0159	0.0145	0.1607	0.0321	0.1008	0.0511	0.0019
8	rs75477531	72765107	0.93	0.0557421353933153	0.93	0.346822133743557	0.326685757049695	0.292442589675527	0.0092	0.0052	0.095	0.0162	0.0593	0.0139	0.0192	0.0336	0.0016	0.0338	0.0493	0.099	0.0024	0.0391	0.1045	0.0135	0.0182	0.003	0.0013	0.016	0.0145	0.1607	0.032	0.1008	0.0511	0.0019
8	rs2170429	72784009	0.93	0.0557421353933153	0.93	0.346822133743557	0.271155185232334	0.22439526242561	0.0091	0.0053	0.093	0.0168	0.0588	0.014	0.0185	0.0333	0.0015	0.0341	0.0496	0.1001	0.0023	0.0385	0.1054	0.0136	0.0188	0.0029	0.0013	0.0163	0.0145	0.1602	0.0316	0.1016	0.0509	0.0022
8	rs78459449	72800030	0.93	0.0557421353933153	0.93	0.346822133743557	0.258674591218519	0.191795525003368	0.0091	0.0053	0.0927	0.0169	0.0588	0.014	0.0184	0.0333	0.0015	0.0344	0.0496	0.1003	0.0023	0.0385	0.1055	0.0137	0.0188	0.0029	0.0013	0.0164	0.0145	0.1602	0.0316	0.1017	0.0509	0.0022
8	rs77900702	72807106	0.93	0.0557421353933153	0.93	0.346822133743557	0.251445827350409	0.125948150301075	0.0091	0.0053	0.0924	0.017	0.0589	0.0141	0.0184	0.0332	0.0014	0.0346	0.0496	0.1006	0.0021	0.0385	0.1057	0.0137	0.0189	0.0028	0.0013	0.0165	0.0145	0.1598	0.0315	0.1017	0.0509	0.0022
8	rs57682968	72808553	0.93	0.0557421353933153	0.92	0.387761932740255	0.250870591688819	0.119622631300786	0.0091	0.0053	0.0924	0.017	0.0589	0.0141	0.0184	0.0332	0.0014	0.0346	0.0496	0.1006	0.0021	0.0385	0.1057	0.0137	0.0189	0.0028	0.0013	0.0165	0.0145	0.1598	0.0315	0.1017	0.0509	0.0022
8	rs4737333	72809298	0.93	0.0557421353933153	0.92	0.387761932740255	0.24007828032274	0.115559999216445	0.0091	0.0053	0.0924	0.017	0.0589	0.0141	0.0184	0.0332	0.0014	0.0346	0.0496	0.1006	0.0022	0.0385	0.1057	0.0137	0.0189	0.0026	0.0013	0.0165	0.0145	0.1598	0.0315	0.1017	0.0509	0.0023
8	rs2083911	72823064	0.93	0.0557421353933153	0.92	0.387761932740255	0.232038871879705	0.140340967751042	0.0091	0.0053	0.0923	0.017	0.0589	0.0141	0.0184	0.0332	0.0014	0.0346	0.0496	0.101	0.0022	0.0385	0.1058	0.0137	0.0189	0.0026	0.0013	0.0165	0.0144	0.1595	0.0314	0.1017	0.0509	0.0023
8	rs9298191	72855904	0.93	0.0557421353933153	0.92	0.387761932740255	0.238011270740469	0.099852929030262	0.0094	0.0052	0.0922	0.017	0.0589	0.014	0.0179	0.0325	0.0014	0.0343	0.0499	0.1016	0.0024	0.0384	0.1064	0.0136	0.0187	0.0027	0.0013	0.0169	0.0139	0.1592	0.0315	0.1026	0.0507	0.0024
8	rs17798701	72860455	0.93	0.0557421353933153	0.93	0.346822133743557	0.244939645741471	0.105266221340643	0.0094	0.0051	0.0921	0.017	0.0589	0.0139	0.0179	0.0325	0.0014	0.0343	0.05	0.1017	0.0024	0.0384	0.1064	0.0136	0.0187	0.0026	0.0013	0.0169	0.0138	0.1592	0.0314	0.1027	0.0507	0.0024
8	rs6472652	72860820	0.93	0.0557421353933153	0.92	0.387761932740255	0.251401552850723	0.104273747164463	0.0093	0.0051	0.092	0.017	0.0588	0.0139	0.0179	0.0325	0.0014	0.0342	0.0501	0.1018	0.0024	0.0384	0.1065	0.0136	0.0187	0.0026	0.0013	0.017	0.0138	0.1592	0.0314	0.1027	0.0507	0.0024
8	rs77887183	72865561	0.93	0.0557421353933153	0.92	0.387761932740255	0.21519468993789	0.0876627292794626	0.0093	0.005	0.092	0.0169	0.0581	0.0139	0.018	0.0324	0.0015	0.0341	0.0499	0.1028	0.0024	0.0384	0.1067	0.0137	0.0188	0.0026	0.0013	0.0172	0.0135	0.1593	0.0314	0.1026	0.0504	0.0025
8	rs78776233	72867141	0.93	0.0557421353933153	0.92	0.387761932740255	0.219524090682521	0.0994473743104156	0.0093	0.005	0.0921	0.0169	0.0581	0.0139	0.018	0.0324	0.0016	0.0341	0.0499	0.1029	0.0024	0.0384	0.1067	0.0137	0.0189	0.0026	0.0013	0.0172	0.0134	0.1593	0.0314	0.1026	0.0502	0.0025
8	rs2099950	72874041	0.93	0.0557421353933153	0.92	0.387761932740255	0.197740933360197	0.0496185149648115	0.0094	0.005	0.0921	0.0169	0.058	0.0138	0.0181	0.0323	0.0016	0.0343	0.0499	0.103	0.0024	0.0385	0.1069	0.0137	0.0189	0.0027	0.0014	0.0172	0.0133	0.1593	0.0311	0.1026	0.0498	0.0026
8	rs74625239	72878521	0.93	0.0557421353933153	0.92	0.387761932740255	0.21470761560467	0.0642246516088573	0.0094	0.0051	0.0921	0.0169	0.0579	0.0138	0.0181	0.0323	0.0016	0.0344	0.05	0.1029	0.0024	0.0386	0.1069	0.0136	0.019	0.0027	0.0014	0.0173	0.0133	0.1592	0.0309	0.1027	0.0495	0.0027
8	rs75586439	72882229	0.93	0.0557421353933153	0.92	0.387761932740255	0.223818766665271	0.0787557124975163	0.0095	0.0051	0.0921	0.017	0.0578	0.0137	0.0182	0.0322	0.0017	0.0344	0.0501	0.1028	0.0024	0.0386	0.107	0.0136	0.0191	0.0027	0.0014	0.0173	0.0132	0.1592	0.0307	0.1029	0.0493	0.0028
8	rs16937894	72887388	0.92	0.0682081798453755	0.92	0.387761932740255	0.229589213008925	0.0535721753336495	0.0095	0.0052	0.0921	0.017	0.0578	0.0137	0.0184	0.0322	0.0018	0.0346	0.0501	0.1027	0.0024	0.0387	0.107	0.0135	0.0192	0.0027	0.0015	0.0171	0.0132	0.159	0.0305	0.1031	0.0491	0.0029
8	rs17737271	72891132	0.92	0.0682081798453755	0.91	0.431857736337621	0.212483123041916	0.0427939392770941	0.0096	0.005	0.092	0.0171	0.057	0.0142	0.0183	0.0322	0.002	0.035	0.0493	0.1028	0.0026	0.0394	0.1072	0.0134	0.0196	0.0028	0.0016	0.0174	0.013	0.1568	0.0308	0.1036	0.0488	0.0034
8	rs11786909	72891651	0.92	0.0682081798453755	0.91	0.431857736337621	0.199915970823529	0.0902998883975837	0.0096	0.005	0.0916	0.0173	0.0564	0.0145	0.0183	0.0322	0.0021	0.0356	0.0488	0.1027	0.0027	0.0396	0.1076	0.0135	0.0205	0.0028	0.0017	0.0177	0.0128	0.1557	0.0302	0.1038	0.0486	0.0036
8	rs10111413	72891748	0.92	0.0682081798453755	0.91	0.431857736337621	0.196812915650915	0.0629408148667153	0.0096	0.0049	0.0916	0.0173	0.0563	0.0145	0.0183	0.0322	0.0021	0.0356	0.0488	0.1027	0.0027	0.0397	0.1078	0.0135	0.0206	0.0028	0.0017	0.0177	0.0128	0.1556	0.0302	0.1038	0.0486	0.0036
8	rs58391554	72897396	0.92	0.0682081798453755	0.91	0.431857736337621	0.197276613890778	0.0361066857100497	0.0096	0.0048	0.0914	0.0173	0.0563	0.0145	0.0183	0.0321	0.0021	0.0355	0.0488	0.1028	0.0027	0.04	0.108	0.0135	0.0208	0.0028	0.0017	0.0177	0.0128	0.1553	0.0302	0.1039	0.0485	0.0036
8	rs920831	72904248	0.92	0.0682081798453755	0.91	0.431857736337621	0.199721221096128	0.0253348796135984	0.0095	0.0048	0.0911	0.0173	0.0562	0.0145	0.0183	0.0321	0.0021	0.0355	0.0488	0.1029	0.0027	0.0402	0.1085	0.0135	0.0209	0.0028	0.0017	0.0177	0.0128	0.1551	0.0302	0.1037	0.0485	0.0036
8	rs1036964	72904930	0.92	0.0682081798453755	0.92	0.387761932740255	0.200696047969536	0.0263727285209235	0.0095	0.0048	0.0911	0.0173	0.0562	0.0145	0.0183	0.0321	0.0021	0.0355	0.0489	0.1029	0.0028	0.0402	0.1085	0.0135	0.0209	0.0028	0.0017	0.0177	0.0127	0.1551	0.0302	0.1037	0.0484	0.0036
8	rs16937918	72907430	0.92	0.0682081798453755	0.92	0.387761932740255	0.201908576671439	0.0592865141321168	0.0095	0.0048	0.091	0.0173	0.0561	0.0144	0.0183	0.0321	0.0021	0.0356	0.0489	0.103	0.0028	0.0402	0.1086	0.0135	0.0209	0.0028	0.0017	0.0177	0.0127	0.1551	0.0302	0.1036	0.0485	0.0036
8	rs117179538	72907514	0.92	0.0682081798453755	0.92	0.387761932740255	0.201908576671439	0.0618014129755543	0.0095	0.0048	0.091	0.0173	0.0561	0.0144	0.0183	0.0321	0.0021	0.0356	0.0488	0.103	0.0028	0.0402	0.1086	0.0135	0.0209	0.0028	0.0017	0.0177	0.0127	0.1551	0.0302	0.1036	0.0485	0.0036
8	rs7819774	72919847	0.91	0.0827439743829911	0.92	0.387761932740255	0.139915242672776	0.0137520216307888	0.0095	0.0049	0.0909	0.0175	0.0539	0.0147	0.0186	0.0307	0.0021	0.0371	0.0496	0.103	0.0033	0.0409	0.1091	0.0135	0.0214	0.0026	0.0018	0.0176	0.0127	0.1533	0.0325	0.1015	0.0483	0.0037
8	rs34010392	72928677	0.91	0.0827439743829911	0.92	0.387761932740255	0.163251605693464	0.0115591389873866	0.0095	0.005	0.0908	0.0175	0.0538	0.0148	0.0186	0.0307	0.0021	0.037	0.0496	0.103	0.0033	0.0412	0.1091	0.0134	0.0215	0.0026	0.0019	0.0176	0.0128	0.1531	0.0326	0.1014	0.0483	0.0039
8	rs72659638	72932818	0.91	0.0827439743829911	0.94	0.308944172156586	0.167582951220631	0.0106949989788103	0.0095	0.005	0.0907	0.0175	0.0537	0.0148	0.0185	0.0308	0.0021	0.0369	0.0496	0.103	0.0034	0.0414	0.1091	0.0134	0.0216	0.0026	0.0019	0.0176	0.0129	0.1529	0.0328	0.1013	0.0483	0.0039
8	rs117983086	72933979	0.9	0.0995502148251544	0.94	0.308944172156586	0.168534857567794	0.00601449121456772	0.0096	0.005	0.0905	0.0175	0.0537	0.0149	0.0184	0.0308	0.0021	0.0369	0.0495	0.1031	0.0034	0.0418	0.1089	0.0133	0.0216	0.0026	0.0019	0.0176	0.0129	0.1526	0.0329	0.1012	0.0484	0.0039
8	rs192271519	72934389	0.9	0.0995502148251544	0.93	0.346822133743557	0.176154616527119	0.00284008063114408	0.0097	0.005	0.0905	0.0175	0.0537	0.0149	0.0183	0.0308	0.0021	0.0369	0.0495	0.1031	0.0035	0.0419	0.1089	0.0132	0.0217	0.0025	0.0019	0.0176	0.0129	0.1524	0.033	0.1012	0.0484	0.004
8	rs2383842	72936673	0.9	0.0995502148251544	0.93	0.346822133743557	0.197508695973353	0.00157323322417472	0.0097	0.005	0.0903	0.0175	0.0537	0.0149	0.0182	0.0308	0.0021	0.0368	0.0495	0.1032	0.0035	0.042	0.1089	0.0132	0.0217	0.0025	0.002	0.0177	0.013	0.1522	0.0332	0.1011	0.0485	0.004
8	rs78574213	72944617	0.9	0.0995502148251544	0.93	0.346822133743557	0.289372626546427	0.000408817627675766	0.01	0.005	0.0884	0.018	0.0535	0.0152	0.0175	0.0306	0.002	0.037	0.0501	0.1038	0.0037	0.0419	0.1091	0.0131	0.022	0.0025	0.002	0.0178	0.0129	0.1524	0.0338	0.1007	0.0482	0.004
8	rs13269244	72945738	0.9	0.0995502148251544	0.93	0.346822133743557	0.29037675109994	0.000408817627675766	0.01	0.005	0.0884	0.018	0.0535	0.0152	0.0175	0.0306	0.002	0.037	0.0501	0.1038	0.0037	0.0419	0.1091	0.0131	0.022	0.0025	0.002	0.0178	0.0129	0.1524	0.0338	0.1007	0.0482	0.004
8	rs72659651	72953417	0.9	0.0995502148251544	0.94	0.308944172156586	0.290999282664983	0.000423495105548823	0.01	0.005	0.0884	0.018	0.0535	0.0152	0.0175	0.0306	0.002	0.037	0.0501	0.1038	0.0037	0.0419	0.1091	0.0131	0.022	0.0025	0.002	0.0178	0.0129	0.1524	0.0338	0.1006	0.0482	0.004
8	rs13255816	72960279	0.9	0.0995502148251544	0.94	0.308944172156586	0.29085555838	0.00041856945675622	0.01	0.0051	0.0884	0.018	0.0535	0.0152	0.0175	0.0306	0.002	0.037	0.0501	0.1038	0.0037	0.0419	0.109	0.0131	0.022	0.0025	0.002	0.0179	0.0129	0.1524	0.0338	0.1006	0.0482	0.004
8	rs117147070	72961110	0.9	0.0995502148251544	0.94	0.308944172156586	0.291238907336937	0.000399198069394089	0.01	0.0051	0.0883	0.018	0.0535	0.0152	0.0175	0.0306	0.002	0.0369	0.0501	0.1038	0.0037	0.0419	0.109	0.0131	0.022	0.0025	0.002	0.0179	0.0129	0.1524	0.0338	0.1006	0.0482	0.004
8	rs72659659	72963743	0.9	0.0995502148251544	0.94	0.308944172156586	0.33026121864446	0.000314325216551351	0.0099	0.0051	0.0881	0.0181	0.0536	0.0153	0.0176	0.0305	0.002	0.0369	0.0502	0.1039	0.0037	0.0417	0.1089	0.0133	0.0221	0.0024	0.002	0.0179	0.0129	0.1525	0.0338	0.1005	0.0483	0.0041
8	rs7841649	72970177	0.9	0.0995502148251544	0.95	0.274028283204826	0.341995441916016	0.00029793707257552	0.0099	0.0051	0.088	0.0181	0.0536	0.0154	0.0176	0.0305	0.0019	0.0368	0.0502	0.104	0.0037	0.0416	0.1088	0.0133	0.0222	0.0024	0.002	0.0179	0.0129	0.1525	0.0339	0.1004	0.0483	0.0041
8	rs75470088	72972174	0.9	0.0995502148251544	0.95	0.274028283204826	0.347389907066509	0.000322710311915343	0.0099	0.0051	0.088	0.0181	0.0534	0.0154	0.0176	0.0305	0.0019	0.0368	0.0503	0.104	0.0037	0.0415	0.1089	0.0133	0.0222	0.0024	0.002	0.0179	0.0129	0.1525	0.0339	0.1004	0.0483	0.0041
8	rs35703015	72973909	0.9	0.0995502148251544	0.96	0.241969076141015	0.366370189501525	0.000210093880554476	0.0098	0.0051	0.0879	0.0181	0.0534	0.0154	0.0177	0.0304	0.0019	0.0368	0.0504	0.104	0.0037	0.0415	0.1088	0.0134	0.0222	0.0024	0.0021	0.0179	0.0129	0.1525	0.0339	0.1004	0.0483	0.0042
8	rs7819749	72975801	0.9	0.0995502148251544	0.95	0.274028283204826	0.387478080260952	0.000216740111462541	0.0098	0.0051	0.0879	0.0182	0.0534	0.0154	0.0177	0.0304	0.0019	0.0368	0.0504	0.1041	0.0037	0.0414	0.1088	0.0134	0.0223	0.0024	0.0021	0.018	0.0129	0.1525	0.0339	0.1004	0.0483	0.0042
8	rs920829	72977703	0.9	0.0995502148251544	0.95	0.274028283204826	0.386422304220642	0.000200349670163324	0.0098	0.0051	0.0879	0.0182	0.0534	0.0154	0.0177	0.0304	0.0019	0.0368	0.0504	0.1041	0.0037	0.0414	0.1088	0.0134	0.0223	0.0024	0.0021	0.018	0.0129	0.1525	0.0339	0.1004	0.0483	0.0042
8	rs57001801	72981769	0.9	0.0995502148251544	0.95	0.274028283204826	0.38000817088967	0.000331223396541021	0.0099	0.0051	0.0879	0.0182	0.0534	0.0154	0.0177	0.0305	0.0019	0.0367	0.0504	0.1041	0.0037	0.0412	0.1085	0.0135	0.0223	0.0024	0.0021	0.018	0.0129	0.1524	0.0339	0.1005	0.0483	0.0042
8	rs77089126	72983510	0.9	0.0995502148251544	0.95	0.274028283204826	0.380173367565769	0.000335528082934142	0.0099	0.0051	0.0879	0.0182	0.0534	0.0154	0.0177	0.0305	0.0019	0.0367	0.0504	0.1041	0.0037	0.0412	0.1085	0.0135	0.0223	0.0024	0.0021	0.018	0.0129	0.1524	0.0339	0.1005	0.0483	0.0042
8	rs13268757	72987638	0.9	0.0995502148251544	0.95	0.274028283204826	0.355377134988411	0.00156283336055319	0.0099	0.0051	0.0877	0.0182	0.0534	0.0154	0.0178	0.0305	0.0019	0.0369	0.0504	0.1042	0.0038	0.0411	0.1082	0.0135	0.0224	0.0024	0.0021	0.018	0.0129	0.1524	0.0339	0.1005	0.0482	0.0042
8	rs3758059	72988838	0.89	0.118826527661215	0.95	0.274028283204826	0.348337110697016	0.000152864952795163	0.0099	0.0055	0.0845	0.0183	0.0527	0.0158	0.0185	0.0305	0.0017	0.0391	0.0502	0.1061	0.0042	0.0417	0.1044	0.0139	0.0243	0.0026	0.0022	0.0183	0.0135	0.1503	0.034	0.1006	0.0481	0.0038
8	rs6981557	72988874	0.89	0.118826527661215	0.95	0.274028283204826	0.348705827395524	0.000142150372425554	0.0099	0.0054	0.0843	0.0182	0.0527	0.0158	0.0185	0.0305	0.0017	0.0391	0.05	0.1063	0.0042	0.0418	0.1044	0.0138	0.0243	0.0026	0.0022	0.0183	0.0135	0.1506	0.034	0.1007	0.048	0.0038
8	rs72661603	72993026	0.89	0.118826527661215	0.95	0.274028283204826	0.349549364641329	0.00318309897680004	0.0103	0.0057	0.0845	0.0187	0.0531	0.0158	0.0187	0.0294	0.0015	0.0411	0.0498	0.1088	0.0048	0.0424	0.1026	0.0138	0.023	0.0026	0.0023	0.0186	0.0141	0.1498	0.0342	0.0989	0.0464	0.0036
8	rs17741483	73001238	0.88	0.140769569262351	0.95	0.274028283204826	0.360396525362972	0.000344234037075963	0.0104	0.0058	0.0845	0.0188	0.053	0.0158	0.0187	0.0296	0.0015	0.041	0.0498	0.1091	0.0048	0.0426	0.1025	0.0138	0.023	0.0026	0.0024	0.0187	0.0141	0.1496	0.0343	0.0986	0.0461	0.0036
8	rs11995530	73002151	0.88	0.140769569262351	0.95	0.274028283204826	0.384647451842669	0.000158393526955077	0.0105	0.0057	0.0846	0.0189	0.0529	0.0158	0.0188	0.0298	0.0015	0.0409	0.0498	0.1093	0.0048	0.0427	0.1024	0.0138	0.023	0.0026	0.0024	0.0187	0.0142	0.1495	0.0343	0.0984	0.0458	0.0036
8	rs2701451	73005811	0.88	0.140769569262351	0.96	0.241969076141015	0.353305245210214	0.000103761477477256	0.0105	0.0058	0.0846	0.0189	0.0528	0.0158	0.0188	0.0297	0.0016	0.041	0.0496	0.1092	0.0049	0.0429	0.1024	0.0139	0.0231	0.0026	0.0024	0.0187	0.0143	0.1493	0.0343	0.0985	0.0456	0.0035
8	rs112461602	73009266	0.88	0.140769569262351	0.96	0.241969076141015	0.330107567935286	0.000139542620050405	0.0105	0.0059	0.0847	0.019	0.0527	0.0158	0.0189	0.0296	0.0016	0.041	0.0496	0.1091	0.0049	0.0429	0.1024	0.014	0.0231	0.0026	0.0024	0.0187	0.0143	0.1492	0.0342	0.0984	0.0455	0.0035
8	rs117627365	73021763	0.88	0.140769569262351	0.96	0.241969076141015	0.283954097549966	7.95036901696963e-05	0.0105	0.0059	0.0849	0.019	0.0525	0.0158	0.0191	0.0295	0.0017	0.041	0.0495	0.1088	0.005	0.043	0.1025	0.0142	0.0233	0.0027	0.0024	0.0187	0.0144	0.1495	0.0341	0.0984	0.0446	0.0034
8	rs73296694	73023965	0.88	0.140769569262351	0.96	0.241969076141015	0.280701103459731	6.70741592717955e-05	0.0106	0.006	0.0849	0.019	0.0525	0.0158	0.0192	0.0295	0.0017	0.0411	0.0495	0.1088	0.005	0.043	0.1026	0.0142	0.0233	0.0027	0.0024	0.0187	0.0144	0.1495	0.0341	0.0984	0.0446	0.0034
8	rs62521971	73032139	0.88	0.140769569262351	0.96	0.241969076141015	0.283954097549966	6.37493440261916e-05	0.0106	0.006	0.0849	0.019	0.0525	0.0158	0.0192	0.0294	0.0017	0.0411	0.0494	0.1088	0.005	0.0429	0.1027	0.0142	0.0233	0.0027	0.0024	0.0187	0.0144	0.1495	0.0341	0.0984	0.0445	0.0034
8	rs13271234	73034235	0.88	0.140769569262351	0.96	0.241969076141015	0.266243419831013	4.85940105138215e-05	0.0106	0.006	0.0849	0.019	0.0525	0.0158	0.0192	0.0294	0.0017	0.0411	0.0493	0.1089	0.0049	0.043	0.1028	0.0142	0.0233	0.0027	0.0024	0.0187	0.0144	0.1495	0.0341	0.0984	0.0445	0.0034
8	rs4614034	73035202	0.88	0.140769569262351	0.96	0.241969076141015	0.22862179361761	3.46485116610088e-05	0.0106	0.006	0.085	0.019	0.0526	0.0158	0.0192	0.0294	0.0017	0.0411	0.0492	0.1089	0.0046	0.043	0.1028	0.0143	0.0233	0.0028	0.0024	0.0187	0.0144	0.1497	0.0341	0.0984	0.0445	0.0034
8	rs16938067	73049287	0.87	0.165571370278195	0.96	0.241969076141015	0.175105671377497	0.00105784791744374	0.011	0.006	0.0846	0.0198	0.053	0.0162	0.0198	0.0296	0.0018	0.042	0.048	0.1087	0.0047	0.0441	0.1021	0.0148	0.023	0.0031	0.0024	0.0191	0.0148	0.1461	0.0344	0.0978	0.0443	0.0034
8	rs118051498	73050307	0.87	0.165571370278195	0.96	0.241969076141015	0.174672686820068	0.00101663408092616	0.011	0.006	0.0846	0.0198	0.053	0.0162	0.0198	0.0296	0.0018	0.042	0.048	0.1087	0.0047	0.0441	0.102	0.0149	0.023	0.0031	0.0024	0.0191	0.0148	0.1461	0.0344	0.0978	0.0443	0.0034
8	rs77060786	73056522	0.87	0.165571370278195	0.98	0.18597139562509	0.175214014622895	0.00081712651979571	0.0113	0.006	0.084	0.0205	0.0533	0.0165	0.0204	0.0299	0.0019	0.0423	0.0477	0.1082	0.0049	0.045	0.1013	0.0154	0.0228	0.0033	0.0022	0.0194	0.0153	0.143	0.0348	0.0973	0.0446	0.0033
8	rs56238521	73058845	0.87	0.165571370278195	0.98	0.18597139562509	0.177425418849553	0.000654622901241169	0.0113	0.006	0.084	0.0205	0.0533	0.0165	0.0204	0.0299	0.0019	0.0423	0.0477	0.1082	0.0049	0.045	0.1013	0.0154	0.0228	0.0033	0.0022	0.0194	0.0153	0.143	0.0348	0.0973	0.0446	0.0033
8	rs11987358	73058900	0.87	0.165571370278195	0.98	0.18597139562509	0.177389036835351	0.000648295094647511	0.0113	0.006	0.084	0.0205	0.0533	0.0165	0.0204	0.0299	0.0019	0.0423	0.0477	0.1082	0.0049	0.045	0.1013	0.0154	0.0228	0.0033	0.0022	0.0194	0.0153	0.143	0.0348	0.0973	0.0446	0.0033
8	rs76577281	73070122	0.87	0.165571370278195	0.98	0.18597139562509	0.197934583148811	0.00312190744713303	0.0115	0.0059	0.084	0.021	0.0531	0.0167	0.0207	0.0299	0.0019	0.0421	0.0472	0.1079	0.005	0.0452	0.1013	0.0157	0.023	0.0032	0.0024	0.0196	0.0155	0.1418	0.035	0.0967	0.0447	0.0034
8	rs117836473	73086776	0.87	0.165571370278195	0.99	0.161794913519683	0.209951073191156	0.00327610196962787	0.0115	0.0059	0.084	0.0211	0.0531	0.0168	0.0208	0.0299	0.0019	0.0421	0.0471	0.1079	0.005	0.0452	0.1014	0.0158	0.023	0.0032	0.0024	0.0197	0.0155	0.1414	0.0351	0.0966	0.0448	0.0034
8	rs112778631	73086789	0.87	0.165571370278195	0.99	0.161794913519683	0.209991130940648	0.00327610196962787	0.0115	0.0059	0.084	0.0211	0.0531	0.0168	0.0208	0.0299	0.0019	0.0421	0.0471	0.1079	0.005	0.0452	0.1014	0.0158	0.023	0.0032	0.0024	0.0197	0.0155	0.1414	0.0351	0.0966	0.0448	0.0034
8	rs72661695	73088056	0.87	0.165571370278195	0.99	0.161794913519683	0.212604123182664	0.00377992777290524	0.0115	0.0059	0.0839	0.0211	0.0531	0.0168	0.0208	0.0299	0.002	0.0421	0.0471	0.1079	0.005	0.0453	0.1014	0.0158	0.023	0.0032	0.0024	0.0197	0.0155	0.1414	0.0351	0.0966	0.0448	0.0034
8	rs116949465	73089359	0.87	0.165571370278195	0.99	0.161794913519683	0.21264446517458	0.003763064161631	0.0115	0.0059	0.0839	0.0211	0.0531	0.0168	0.0208	0.0299	0.002	0.0421	0.0471	0.1079	0.005	0.0453	0.1014	0.0158	0.023	0.0032	0.0024	0.0197	0.0155	0.1414	0.0351	0.0966	0.0448	0.0034
8	rs994165	73089721	0.87	0.165571370278195	0.99	0.161794913519683	0.21264446517458	0.003763064161631	0.0115	0.0059	0.0839	0.0211	0.0531	0.0168	0.0208	0.0299	0.002	0.0421	0.0471	0.1079	0.005	0.0453	0.1014	0.0158	0.023	0.0032	0.0024	0.0197	0.0155	0.1414	0.0351	0.0966	0.0448	0.0034
8	rs2170471	73106462	0.87	0.165571370278195	0.99	0.161794913519683	0.228201884711083	0.0023329023023404	0.0115	0.0059	0.0842	0.0212	0.0531	0.0167	0.0208	0.0298	0.002	0.0421	0.0471	0.1078	0.005	0.0453	0.1013	0.0158	0.023	0.0031	0.0024	0.0197	0.0156	0.1413	0.0351	0.0966	0.0448	0.0035
8	rs1963982	73106916	0.87	0.165571370278195	0.99	0.161794913519683	0.236210731500399	0.00230704516604234	0.0115	0.006	0.0842	0.0212	0.0531	0.0168	0.0208	0.0298	0.0019	0.0421	0.0471	0.1077	0.0051	0.0453	0.1013	0.0158	0.0229	0.0031	0.0025	0.0197	0.0156	0.1413	0.0351	0.0966	0.0448	0.0035
8	rs16938107	73110777	0.87	0.165571370278195	0.99	0.161794913519683	0.273513395356782	0.00318309897680004	0.0116	0.006	0.0843	0.0215	0.0531	0.0169	0.0208	0.0299	0.0019	0.042	0.0469	0.1077	0.0052	0.0451	0.1012	0.0158	0.023	0.0032	0.0025	0.0195	0.0156	0.1411	0.0352	0.0965	0.0447	0.0035
8	rs79934542	73117333	0.87	0.165571370278195	0.99	0.161794913519683	0.269957204238535	0.005589721542977	0.0116	0.0059	0.0843	0.0215	0.0531	0.0169	0.0208	0.0299	0.0019	0.042	0.0469	0.1077	0.0052	0.0451	0.1011	0.0158	0.0229	0.0032	0.0025	0.0195	0.0156	0.1411	0.0352	0.0965	0.0446	0.0035
8	rs7002197	73123327	0.87	0.165571370278195	0.99	0.161794913519683	0.272494776224492	0.010989116418805	0.0116	0.0059	0.0844	0.0215	0.0532	0.0169	0.0208	0.0299	0.0019	0.0419	0.0469	0.1077	0.0052	0.0451	0.1011	0.0159	0.0229	0.0032	0.0025	0.0195	0.0156	0.1411	0.0351	0.0964	0.0446	0.0036
8	rs62518395	73136907	0.87	0.165571370278195	0.99	0.161794913519683	0.314581591035631	0.0179808445980351	0.0117	0.0059	0.0846	0.0216	0.0535	0.0171	0.0209	0.0298	0.002	0.0419	0.0469	0.108	0.0052	0.045	0.1006	0.016	0.0231	0.0032	0.0025	0.0194	0.0157	0.1406	0.035	0.0959	0.0444	0.0038
8	rs117537604	73143201	0.87	0.165571370278195	1	0.139999700676332	0.325007232992613	0.0177919156682351	0.0118	0.0059	0.0846	0.0217	0.0536	0.0171	0.0209	0.0297	0.002	0.0418	0.0471	0.108	0.0052	0.0449	0.1004	0.016	0.0232	0.0033	0.0025	0.0194	0.0157	0.1404	0.0351	0.0956	0.0443	0.0039
8	rs72663465	73153000	0.87	0.165571370278195	1	0.139999700676332	0.337214059504428	0.01361966405766	0.0118	0.0058	0.0848	0.0217	0.0538	0.0172	0.0209	0.0295	0.002	0.0417	0.0472	0.1081	0.0052	0.0449	0.1001	0.0161	0.0233	0.0033	0.0025	0.0194	0.0158	0.1404	0.0351	0.0953	0.0442	0.0039
8	rs117021464	73155413	0.87	0.165571370278195	1	0.139999700676332	0.338250518624115	0.0128710787915008	0.0118	0.0058	0.0848	0.0218	0.0538	0.0172	0.0209	0.0295	0.002	0.0417	0.0472	0.1081	0.0052	0.0449	0.1	0.0161	0.0233	0.0033	0.0025	0.0194	0.0158	0.1404	0.0351	0.0952	0.0442	0.0039
8	rs17824132	73155431	0.87	0.165571370278195	1	0.139999700676332	0.338250518624115	0.0123000889687837	0.0118	0.0058	0.0848	0.0218	0.0538	0.0172	0.0209	0.0295	0.002	0.0417	0.0472	0.1081	0.0052	0.0449	0.1	0.0161	0.0233	0.0033	0.0025	0.0194	0.0158	0.1404	0.0351	0.0952	0.0442	0.0039
8	rs6988068	73161002	0.87	0.165571370278195	1	0.139999700676332	0.339600384617035	0.0210131208452679	0.0119	0.0059	0.0848	0.0218	0.0538	0.0173	0.021	0.0294	0.002	0.0417	0.0473	0.1081	0.0052	0.0449	0.1	0.0161	0.0234	0.0033	0.0025	0.0194	0.0158	0.1403	0.035	0.0951	0.0442	0.0039
8	rs13282036	73168860	0.88	0.140769569262351	1	0.139999700676332	0.295956784334093	0.0225937199050502	0.012	0.0073	0.0836	0.0228	0.0543	0.0184	0.0215	0.0293	0.0019	0.0408	0.0477	0.1086	0.0052	0.0455	0.0984	0.0173	0.0246	0.0033	0.0024	0.0193	0.0163	0.1389	0.0349	0.0922	0.044	0.0033
8	rs7836885	73169918	0.88	0.140769569262351	1	0.139999700676332	0.41555290791537	0.157597423766489	0.013	0.0084	0.0817	0.0247	0.0542	0.0207	0.0229	0.0286	0.0025	0.0401	0.0479	0.1066	0.0059	0.0459	0.0963	0.0198	0.0261	0.0039	0.0028	0.0188	0.0168	0.1369	0.0352	0.0871	0.0428	0.0041
8	rs6981433	73172443	0.88	0.140769569262351	1	0.139999700676332	0.339236684660293	0.330795293442729	0.013	0.009	0.081	0.026	0.0534	0.0218	0.024	0.0279	0.0026	0.0402	0.0479	0.1022	0.0061	0.0461	0.0947	0.0217	0.0266	0.0044	0.0033	0.0181	0.0173	0.1342	0.0356	0.0891	0.043	0.0043
8	rs62518423	73175911	0.88	0.140769569262351	1.02	0.103026239636585	0.343300762717252	0.334227645271916	0.013	0.0091	0.081	0.026	0.0534	0.0218	0.024	0.0279	0.0026	0.0402	0.0479	0.1021	0.0061	0.0461	0.0947	0.0217	0.0266	0.0044	0.0033	0.0181	0.0173	0.1342	0.0356	0.0891	0.043	0.0043
8	rs10103934	73178681	0.88	0.140769569262351	1.02	0.103026239636585	0.347915966837923	0.341864372379383	0.013	0.009	0.0809	0.0261	0.0534	0.0218	0.0241	0.0279	0.0026	0.0402	0.0479	0.1021	0.0061	0.0461	0.0948	0.0217	0.0267	0.0044	0.0032	0.0181	0.0173	0.1342	0.0356	0.0891	0.043	0.0043
8	rs117069084	73185770	0.88	0.140769569262351	1.02	0.103026239636585	0.341005121195685	0.342977075173033	0.013	0.0091	0.0809	0.0261	0.0534	0.0219	0.0241	0.0279	0.0026	0.0402	0.0479	0.102	0.0061	0.0462	0.0948	0.0218	0.0267	0.0044	0.0032	0.0181	0.0173	0.134	0.0356	0.0892	0.0429	0.0043
8	rs7820206	73185998	0.88	0.140769569262351	1.02	0.103026239636585	0.338094944443823	0.331529927061795	0.0129	0.009	0.0809	0.0261	0.0534	0.0219	0.0241	0.0279	0.0026	0.0402	0.0479	0.102	0.006	0.0462	0.095	0.0218	0.0267	0.0044	0.0031	0.0181	0.0173	0.134	0.0356	0.0893	0.0429	0.0043
8	rs13281159	73198756	0.88	0.140769569262351	1.02	0.103026239636585	0.305661057484479	0.353038067993508	0.0129	0.0091	0.0811	0.0262	0.0534	0.022	0.0242	0.0279	0.0026	0.0403	0.0477	0.1014	0.0059	0.0461	0.0951	0.0219	0.0268	0.0045	0.0031	0.018	0.0174	0.1336	0.0353	0.0899	0.0429	0.0043
8	rs75343997	73202925	0.88	0.140769569262351	1.02	0.103026239636585	0.290424612880202	0.364943320598063	0.0128	0.0091	0.0812	0.0263	0.0535	0.022	0.0243	0.0279	0.0026	0.0403	0.0477	0.1012	0.0059	0.0462	0.0952	0.022	0.0268	0.0046	0.0031	0.0179	0.0174	0.1334	0.0351	0.09	0.0428	0.0043
8	rs7844770	73213843	0.88	0.140769569262351	1.02	0.103026239636585	0.283103552017955	0.391778892761039	0.0127	0.0092	0.0813	0.0264	0.0532	0.0221	0.0244	0.0279	0.0027	0.0404	0.0476	0.1009	0.0059	0.0462	0.0953	0.022	0.0268	0.0047	0.0032	0.0179	0.0174	0.1331	0.035	0.0902	0.0427	0.0045
8	rs11778198	73215921	0.88	0.140769569262351	1.02	0.103026239636585	0.275463725342813	0.394349922762874	0.0127	0.0092	0.0813	0.0264	0.0532	0.0222	0.0244	0.0279	0.0027	0.0404	0.0476	0.1007	0.0059	0.0462	0.0952	0.0221	0.0269	0.0047	0.0032	0.0179	0.0175	0.1331	0.035	0.0902	0.0427	0.0045
8	rs113315358	73226907	0.88	0.140769569262351	1.02	0.103026239636585	0.264692848459747	0.399505879599629	0.0126	0.0092	0.0813	0.0264	0.0532	0.0222	0.0245	0.0279	0.0027	0.0403	0.0475	0.1006	0.0059	0.0463	0.0951	0.0221	0.0269	0.0047	0.0032	0.018	0.0175	0.1331	0.035	0.0902	0.0426	0.0045
8	rs4737355	73229753	0.88	0.140769569262351	1.03	0.0875760293110768	0.262104382882779	0.398086151938233	0.0126	0.0092	0.0812	0.0264	0.0532	0.0222	0.0244	0.028	0.0027	0.0403	0.0475	0.1005	0.0059	0.0463	0.095	0.0221	0.0269	0.0047	0.0032	0.018	0.0175	0.1333	0.035	0.0902	0.0426	0.0045
8	rs80049760	73232010	0.88	0.140769569262351	1.03	0.0875760293110768	0.257148170617833	0.464103744042763	0.0127	0.0092	0.0811	0.0265	0.0529	0.0224	0.0246	0.028	0.0027	0.0401	0.0475	0.1004	0.0059	0.0464	0.0948	0.0223	0.0271	0.0047	0.0032	0.0179	0.0175	0.133	0.0351	0.0902	0.0425	0.0046
8	rs17825727	73239547	0.88	0.140769569262351	1.04	0.0739648219953096	0.265011682268337	0.569045304236683	0.0127	0.0095	0.0796	0.0266	0.0531	0.0233	0.0256	0.0288	0.0029	0.04	0.0472	0.0988	0.0059	0.047	0.0926	0.0229	0.0277	0.0049	0.0035	0.0181	0.018	0.1311	0.0358	0.09	0.0424	0.005
8	rs10504537	73239680	0.88	0.140769569262351	1.05	0.0620520515513756	0.264328721921541	0.60253635710677	0.0127	0.0096	0.0795	0.0266	0.0531	0.0233	0.0258	0.0288	0.0029	0.04	0.0472	0.0986	0.0059	0.047	0.0925	0.023	0.0277	0.0049	0.0035	0.0181	0.018	0.1309	0.0359	0.09	0.0424	0.0051
8	rs35186300	73240922	0.88	0.140769569262351	1.06	0.0516972356607989	0.420173245701349	0.91836551390531	0.0128	0.01	0.0793	0.0272	0.0529	0.0243	0.0277	0.0301	0.0034	0.0401	0.0485	0.0947	0.0059	0.0473	0.0895	0.0242	0.0281	0.0048	0.0038	0.0184	0.0188	0.1265	0.0365	0.09	0.0423	0.0059
8	rs75552873	73241605	0.87	0.165571370278195	1.06	0.0516972356607989	0.702168818316158	1.28987643018819	0.0132	0.0103	0.0794	0.0277	0.0526	0.0252	0.0292	0.0309	0.0038	0.04	0.049	0.0921	0.0063	0.0474	0.0873	0.0252	0.0288	0.005	0.004	0.0186	0.0195	0.123	0.0367	0.0889	0.0423	0.0065
8	rs346612	73241995	0.87	0.165571370278195	1.06	0.0516972356607989	1.01159910018847	1.5610840600532	0.0134	0.0104	0.0793	0.0279	0.0523	0.0257	0.0302	0.0313	0.004	0.0399	0.0492	0.0899	0.0066	0.0475	0.0863	0.0257	0.0293	0.0051	0.0042	0.0187	0.02	0.1209	0.0369	0.0882	0.0426	0.0069
8	rs346613	73242673	0.86	0.193417951625055	1.06	0.0516972356607989	2.22002591398227	2.66244776091553	0.0139	0.0109	0.0773	0.0295	0.0513	0.0268	0.0328	0.0326	0.0049	0.0385	0.049	0.0879	0.0075	0.0484	0.0834	0.027	0.0309	0.0054	0.0047	0.0194	0.0214	0.1133	0.0367	0.0872	0.0436	0.0081
8	rs7839922	73242883	0.85	0.2244882202137	1.06	0.0516972356607989	2.74172140161958	3.04806234353735	0.0142	0.0108	0.0771	0.0304	0.0498	0.0271	0.0335	0.0329	0.0053	0.0384	0.0488	0.0872	0.0076	0.0486	0.0832	0.0272	0.0314	0.0055	0.0049	0.0196	0.0219	0.111	0.0367	0.0869	0.044	0.0083
8	rs346616	73243354	0.85	0.2244882202137	1.06	0.0516972356607989	3.40292609150865	3.98473077700037	0.0144	0.0113	0.078	0.031	0.0496	0.0277	0.0346	0.0342	0.0058	0.0374	0.0479	0.0864	0.0079	0.0499	0.0808	0.0278	0.0323	0.0059	0.005	0.0199	0.0225	0.1056	0.036	0.0861	0.0454	0.0088
8	rs7827852	73243541	0.86	0.193417951625055	1.06	0.0516972356607989	3.49328696208502	4.10515418425493	0.0143	0.0113	0.0777	0.0308	0.0491	0.0277	0.0347	0.0337	0.0059	0.0377	0.0484	0.0857	0.0079	0.05	0.0805	0.028	0.0328	0.0059	0.005	0.0199	0.0226	0.1039	0.0359	0.0869	0.0467	0.009
8	rs346617	73244357	0.87	0.165571370278195	1.06	0.0516972356607989	3.80103871581309	4.77675273169457	0.0144	0.0112	0.0769	0.0308	0.048	0.0275	0.0347	0.0338	0.0063	0.0372	0.0475	0.0865	0.0081	0.049	0.0806	0.0277	0.0352	0.0064	0.0049	0.02	0.0228	0.1033	0.0352	0.0875	0.0471	0.0091
8	rs346620	73247006	0.89	0.118826527661215	1.06	0.0516972356607989	4.12936871427507	4.73999018941661	0.0134	0.0105	0.0785	0.0304	0.0467	0.0271	0.0338	0.0325	0.0067	0.0377	0.0473	0.0884	0.0083	0.048	0.0808	0.0266	0.0366	0.0071	0.0048	0.0193	0.024	0.1039	0.0341	0.0874	0.0488	0.0093
8	rs10091097	73248271	0.89	0.118826527661215	1.06	0.0516972356607989	4.3696663186294	4.39436283878422	0.0131	0.0104	0.0788	0.0303	0.0466	0.0269	0.0335	0.032	0.0068	0.0378	0.0469	0.0891	0.0083	0.0477	0.0809	0.0262	0.0368	0.0072	0.0047	0.0191	0.0243	0.1042	0.0342	0.0873	0.0492	0.0094
8	rs79563022	73249566	0.89	0.118826527661215	1.06	0.0516972356607989	4.55752560383895	4.08690548098698	0.0129	0.0101	0.0794	0.0297	0.0462	0.0263	0.0329	0.0315	0.0069	0.0374	0.0465	0.0903	0.0082	0.0479	0.0812	0.0256	0.0368	0.0072	0.0046	0.0187	0.0244	0.1051	0.0345	0.088	0.0497	0.0095
8	rs79632275	73254491	0.88	0.140769569262351	1.06	0.0516972356607989	5.12961577900825	3.04881692777413	0.0124	0.0095	0.0808	0.0285	0.0454	0.0259	0.0315	0.0305	0.0073	0.0375	0.0447	0.0925	0.0079	0.0478	0.0809	0.0246	0.036	0.007	0.0045	0.0187	0.0251	0.1071	0.036	0.0894	0.0502	0.0097
8	rs1430834	73257005	0.88	0.140769569262351	1.06	0.0516972356607989	4.8000143982077	3.00734450330369	0.0125	0.0095	0.081	0.0285	0.0454	0.0259	0.0315	0.0304	0.0073	0.0374	0.0447	0.0926	0.0079	0.0478	0.0809	0.0246	0.036	0.007	0.0045	0.0187	0.0251	0.1072	0.036	0.0894	0.0505	0.0095
8	rs62520896	73258793	0.88	0.140769569262351	1.06	0.0516972356607989	4.80845061288781	3.04466696062156	0.0125	0.0095	0.081	0.0285	0.0454	0.0259	0.0315	0.0304	0.0073	0.0374	0.0447	0.0926	0.0079	0.0478	0.0809	0.0246	0.036	0.007	0.0045	0.0187	0.0251	0.1072	0.036	0.0894	0.0505	0.0095
8	rs878927	73266227	0.88	0.140769569262351	1.06	0.0516972356607989	4.83736122438262	2.93566748493485	0.0124	0.0095	0.081	0.0285	0.0454	0.0259	0.0315	0.0306	0.0073	0.0373	0.0447	0.0926	0.0079	0.0479	0.081	0.0245	0.036	0.007	0.0045	0.0188	0.0252	0.1073	0.0362	0.0894	0.0505	0.0095
8	rs116883891	73267395	0.88	0.140769569262351	1.07	0.0427611820736564	4.85656278124213	2.91575938000138	0.0124	0.0095	0.081	0.0285	0.0453	0.0259	0.0315	0.0306	0.0073	0.0373	0.0446	0.0927	0.0079	0.0479	0.0809	0.0245	0.036	0.007	0.0045	0.0187	0.0252	0.1073	0.0362	0.0894	0.0505	0.0095
8	rs16938182	73268693	0.88	0.140769569262351	1.07	0.0427611820736564	4.88697902221905	2.90674926747595	0.0124	0.0095	0.081	0.0285	0.0453	0.0259	0.0315	0.0306	0.0073	0.0373	0.0446	0.0928	0.0079	0.0479	0.0807	0.0245	0.036	0.007	0.0045	0.0187	0.0253	0.1073	0.0363	0.0894	0.0505	0.0095
8	rs13255931	73269942	0.88	0.140769569262351	1.08	0.0351072409391166	4.96855301717193	2.89868030597863	0.0124	0.0093	0.081	0.0287	0.0451	0.0259	0.0315	0.0306	0.0073	0.0373	0.0446	0.0928	0.0079	0.0478	0.0807	0.0245	0.0361	0.007	0.0045	0.0186	0.0253	0.1074	0.0364	0.0893	0.0506	0.0095
8	rs79423863	73270205	0.88	0.140769569262351	1.07	0.0427611820736564	4.75674652132423	2.8216818060056	0.0124	0.0094	0.0809	0.0287	0.0452	0.0259	0.0313	0.0305	0.0072	0.0374	0.0447	0.0929	0.0077	0.0478	0.0807	0.0244	0.0359	0.007	0.0045	0.0186	0.0253	0.1075	0.0363	0.0896	0.0508	0.0095
8	rs10504538	73270447	0.88	0.140769569262351	1.07	0.0427611820736564	4.755320173257	2.80802986937059	0.0124	0.0093	0.0809	0.0287	0.0452	0.0259	0.0313	0.0305	0.0072	0.0374	0.0448	0.0928	0.0077	0.0478	0.0807	0.0244	0.0359	0.007	0.0045	0.0187	0.0253	0.1074	0.0364	0.0896	0.0509	0.0095
8	rs35440400	73274227	0.88	0.140769569262351	1.07	0.0427611820736564	4.75474966336145	2.77253236184371	0.0124	0.0093	0.081	0.0286	0.0451	0.0259	0.0312	0.0305	0.0072	0.0374	0.0447	0.0931	0.0077	0.0477	0.0807	0.0243	0.0358	0.007	0.0044	0.0186	0.0253	0.1075	0.0364	0.0896	0.0509	0.0094
8	rs56357329	73279166	0.88	0.140769569262351	1.07	0.0427611820736564	1.51530941124474	1.26945651823598	0.0109	0.0089	0.0899	0.0234	0.0455	0.0247	0.0264	0.0296	0.0064	0.0396	0.0432	0.105	0.0074	0.0459	0.0806	0.0217	0.0273	0.007	0.0043	0.018	0.0259	0.1134	0.0343	0.0924	0.0522	0.008
8	rs73302752	73279185	0.88	0.140769569262351	1.07	0.0427611820736564	1.56926258016184	1.20489520595418	0.0108	0.0089	0.0903	0.0232	0.0456	0.0247	0.0263	0.0296	0.0065	0.0398	0.0434	0.1058	0.0074	0.0454	0.0798	0.0215	0.0271	0.0067	0.0044	0.018	0.0258	0.114	0.0348	0.0923	0.052	0.008
8	rs11996017	73279337	0.88	0.140769569262351	1.07	0.0427611820736564	1.37802543966059	1.08867745710485	0.0105	0.0087	0.0911	0.0229	0.0459	0.0246	0.026	0.0296	0.0065	0.04	0.0433	0.1065	0.0073	0.0453	0.0797	0.0213	0.0267	0.0067	0.0043	0.018	0.0259	0.1145	0.0346	0.0926	0.0521	0.0078
8	rs112693113	73283032	0.87	0.165571370278195	1.07	0.0427611820736564	0.739421495526917	0.592226481577122	0.0095	0.0081	0.0942	0.02	0.0467	0.0236	0.025	0.029	0.0056	0.0403	0.0432	0.1101	0.0069	0.0449	0.0794	0.0202	0.0258	0.0062	0.0037	0.017	0.0264	0.1185	0.0338	0.0958	0.0523	0.0066
8	rs35395104	73285011	0.87	0.165571370278195	1.07	0.0427611820736564	0.712608565058449	0.566781976218896	0.0095	0.0081	0.0943	0.02	0.0466	0.0236	0.025	0.0291	0.0055	0.0402	0.0433	0.1103	0.0068	0.0449	0.0795	0.0202	0.0258	0.0062	0.0037	0.017	0.0264	0.1182	0.0338	0.0963	0.0519	0.0065
8	rs6992322	73286537	0.87	0.165571370278195	1.07	0.0427611820736564	0.694879821973115	0.529343296919808	0.0095	0.0081	0.0943	0.02	0.0466	0.0236	0.025	0.0291	0.0055	0.0402	0.0433	0.1103	0.0068	0.0449	0.0795	0.0202	0.0258	0.0062	0.0037	0.017	0.0264	0.1183	0.0338	0.0963	0.0519	0.0065
8	rs62520947	73305231	0.87	0.165571370278195	1.06	0.0516972356607989	0.622900458524442	0.462222730471199	0.0095	0.0081	0.0944	0.0199	0.0467	0.0235	0.0249	0.0292	0.0055	0.0399	0.0431	0.1104	0.0068	0.0452	0.0795	0.0201	0.0257	0.0062	0.0038	0.017	0.0263	0.1187	0.0337	0.0965	0.0519	0.0065
8	rs13278295	73306055	0.87	0.165571370278195	1.02	0.103026239636585	0.621572827388343	0.460612027286464	0.0095	0.0081	0.0944	0.0199	0.0467	0.0235	0.0249	0.0292	0.0055	0.0399	0.043	0.1104	0.0068	0.0452	0.0795	0.0201	0.0257	0.0062	0.0038	0.017	0.0263	0.1188	0.0337	0.0965	0.0519	0.0065
8	rs55675063	73323751	0.87	0.165571370278195	1.02	0.103026239636585	0.565657273981112	0.43649873326301	0.0095	0.0081	0.0945	0.0198	0.047	0.0233	0.0248	0.0292	0.0055	0.0398	0.0429	0.1105	0.0067	0.0453	0.0795	0.0199	0.0256	0.0062	0.004	0.017	0.0263	0.1191	0.0337	0.0968	0.0519	0.0065
8	rs76843276	73323908	0.87	0.165571370278195	1.02	0.103026239636585	0.565857864038116	0.439146223520979	0.0095	0.0081	0.0945	0.0198	0.047	0.0233	0.0248	0.0292	0.0055	0.0398	0.0429	0.1105	0.0067	0.0453	0.0795	0.0199	0.0256	0.0062	0.004	0.0169	0.0263	0.1191	0.0337	0.0968	0.0519	0.0065
8	rs192483539	73324937	0.87	0.165571370278195	1.02	0.103026239636585	0.563853461532015	0.430294027265082	0.0095	0.0081	0.0945	0.0198	0.047	0.0233	0.0248	0.0292	0.0055	0.0398	0.0429	0.1105	0.0067	0.0453	0.0795	0.0199	0.0256	0.0062	0.004	0.0169	0.0263	0.1192	0.0337	0.0968	0.0519	0.0065
8	rs16938200	73325880	0.87	0.165571370278195	1.02	0.103026239636585	0.554808666096255	0.392935280557162	0.0095	0.0081	0.0946	0.0197	0.0471	0.0233	0.0248	0.0292	0.0055	0.0398	0.0428	0.1106	0.0066	0.0454	0.0795	0.0198	0.0255	0.0062	0.004	0.0169	0.0263	0.1193	0.0337	0.0969	0.0519	0.0065
8	rs830518	73328799	0.87	0.165571370278195	1.02	0.103026239636585	0.5544774455719	0.385627493114963	0.0094	0.0081	0.0946	0.0197	0.0471	0.0233	0.0248	0.0292	0.0055	0.0398	0.0428	0.1106	0.0066	0.0454	0.0795	0.0198	0.0255	0.0062	0.004	0.0169	0.0263	0.1194	0.0337	0.0969	0.0519	0.0065
8	rs112470548	73332559	0.87	0.165571370278195	1.02	0.103026239636585	0.555139979572334	0.372899798325711	0.0094	0.0081	0.0946	0.0197	0.0471	0.0232	0.0248	0.0292	0.0055	0.0398	0.0428	0.1106	0.0066	0.0454	0.0795	0.0198	0.0255	0.0062	0.004	0.0169	0.0263	0.1194	0.0337	0.0969	0.052	0.0064
8	rs1430833	73332772	0.87	0.165571370278195	1.03	0.0875760293110768	0.555073709441719	0.372773127643343	0.0094	0.0081	0.0946	0.0197	0.0471	0.0232	0.0248	0.0292	0.0055	0.0398	0.0428	0.1106	0.0066	0.0454	0.0795	0.0197	0.0255	0.0062	0.004	0.0169	0.0263	0.1194	0.0337	0.0969	0.052	0.0064
8	rs2163371	73338750	0.87	0.165571370278195	1.03	0.0875760293110768	0.556930677891714	0.374928173679693	0.0094	0.0081	0.0947	0.0197	0.0471	0.0232	0.0248	0.0292	0.0055	0.0398	0.0428	0.1106	0.0066	0.0454	0.0795	0.0197	0.0254	0.0062	0.004	0.0169	0.0263	0.1194	0.0337	0.097	0.052	0.0064
8	rs348176	73344214	0.87	0.165571370278195	1.03	0.0875760293110768	0.556665218343585	0.37912143210905	0.0094	0.0081	0.0947	0.0197	0.0471	0.0232	0.0248	0.0291	0.0055	0.0398	0.0428	0.1107	0.0066	0.0454	0.0795	0.0197	0.0254	0.0062	0.004	0.0169	0.0263	0.1195	0.0337	0.097	0.052	0.0064
8	rs62519383	73352582	0.88	0.140769569262351	1.03	0.0875760293110768	0.397834084647	0.290203331382721	0.0092	0.0078	0.096	0.0188	0.0471	0.0226	0.0237	0.029	0.0052	0.0403	0.0421	0.1119	0.0065	0.045	0.0798	0.0191	0.024	0.006	0.0042	0.0166	0.0261	0.1217	0.0335	0.0987	0.0522	0.0062
8	rs35640985	73355255	0.88	0.140769569262351	1.03	0.0875760293110768	0.595362437866369	0.424375768382391	0.008	0.0069	0.1	0.0169	0.0476	0.0215	0.0214	0.0285	0.0046	0.0411	0.0401	0.1154	0.0062	0.0425	0.0801	0.0173	0.02	0.0057	0.004	0.0159	0.0262	0.1282	0.0319	0.1049	0.0526	0.006
8	rs1431643	73361740	0.88	0.140769569262351	1.02	0.103026239636585	0.47370705175521	0.120668375289539	0.008	0.0069	0.1002	0.0168	0.0477	0.0215	0.0214	0.0286	0.0046	0.0412	0.04	0.1155	0.0062	0.0424	0.0803	0.0172	0.0199	0.0057	0.004	0.016	0.0262	0.1284	0.0319	0.1052	0.0526	0.006
8	rs16938217	73363370	0.88	0.140769569262351	1.02	0.103026239636585	0.477708377737803	0.118927376045535	0.008	0.0069	0.1001	0.0168	0.0476	0.0215	0.0214	0.0286	0.0046	0.0412	0.0399	0.1155	0.0062	0.0425	0.0803	0.0172	0.0199	0.0057	0.004	0.0159	0.0262	0.1285	0.0319	0.1052	0.0526	0.006
8	rs2116078	73363989	0.88	0.140769569262351	1.02	0.103026239636585	0.477646695140346	0.118493618503065	0.008	0.0069	0.1001	0.0168	0.0476	0.0215	0.0214	0.0286	0.0046	0.0412	0.0399	0.1155	0.0062	0.0425	0.0803	0.0172	0.0199	0.0057	0.004	0.0159	0.0262	0.1285	0.0319	0.1052	0.0526	0.006
8	rs830478	73372875	0.88	0.140769569262351	1.02	0.103026239636585	0.483647881090377	0.136209492044999	0.008	0.0068	0.1004	0.0168	0.0476	0.0215	0.0214	0.0285	0.0046	0.0412	0.0396	0.1156	0.0061	0.0425	0.0803	0.0172	0.0198	0.0057	0.004	0.0159	0.0262	0.1285	0.0319	0.1052	0.0526	0.006
8	rs117828825	73375867	0.88	0.140769569262351	1.01	0.120454976543865	0.479004604720755	0.130501977774154	0.008	0.0068	0.1005	0.0168	0.0476	0.0215	0.0213	0.0285	0.0046	0.0412	0.0396	0.1157	0.0061	0.0424	0.0804	0.0172	0.0198	0.0056	0.004	0.0159	0.0262	0.1285	0.0319	0.1053	0.0526	0.006
8	rs17827624	73379638	0.88	0.140769569262351	1	0.139999700676332	0.463866584079381	0.121717540686718	0.0079	0.0068	0.1003	0.0168	0.0476	0.0214	0.0213	0.0286	0.0046	0.0412	0.0396	0.1158	0.0061	0.0424	0.0805	0.0172	0.0197	0.0056	0.0039	0.0158	0.0262	0.1287	0.0319	0.1055	0.0526	0.006
8	rs75216611	73404276	0.88	0.140769569262351	1	0.139999700676332	0.45388627906894	0.103614121799262	0.008	0.0068	0.1004	0.0167	0.0477	0.0214	0.0212	0.0286	0.0046	0.0412	0.0397	0.1156	0.006	0.0423	0.0808	0.0171	0.0196	0.0056	0.0039	0.0157	0.0261	0.1289	0.0318	0.1057	0.0527	0.0059
8	rs2217527	73407247	0.89	0.118826527661215	1	0.139999700676332	0.447471068232228	0.0948699198630098	0.0081	0.0066	0.1	0.0162	0.0477	0.021	0.0205	0.029	0.0043	0.0411	0.0399	0.1164	0.0057	0.0424	0.0819	0.0163	0.0183	0.0054	0.0036	0.0152	0.0263	0.1301	0.0312	0.1085	0.0528	0.0057
8	rs7841334	73413753	0.89	0.118826527661215	1	0.139999700676332	0.396595342407781	0.0543280933786808	0.008	0.0065	0.1	0.0158	0.0477	0.0206	0.02	0.0294	0.0041	0.041	0.04	0.1167	0.0054	0.0425	0.0828	0.0159	0.0176	0.0053	0.0035	0.015	0.0264	0.1308	0.0311	0.11	0.0529	0.0055
8	rs117917867	73418696	0.89	0.118826527661215	1	0.139999700676332	0.392163178700606	0.0708766457271976	0.008	0.0065	0.1	0.0158	0.0477	0.0205	0.0201	0.0294	0.004	0.0409	0.04	0.117	0.0054	0.0425	0.0828	0.0158	0.0175	0.0052	0.0035	0.015	0.0264	0.1308	0.0311	0.1102	0.053	0.0054
8	rs28512249	73419163	0.89	0.118826527661215	1	0.139999700676332	0.389371001158829	0.0569451762326892	0.008	0.0065	0.1	0.0158	0.0477	0.0205	0.0201	0.0294	0.004	0.0409	0.04	0.117	0.0053	0.0424	0.0829	0.0158	0.0174	0.0052	0.0035	0.015	0.0264	0.1307	0.0311	0.1103	0.053	0.0054
8	rs7005897	73425180	0.91	0.0827439743829911	1	0.139999700676332	0.324804082771048	0.0812077591975506	0.0074	0.0059	0.1002	0.0146	0.0477	0.0198	0.0192	0.0301	0.0032	0.0402	0.0396	0.1177	0.0045	0.0425	0.0862	0.0155	0.0156	0.005	0.0028	0.0143	0.0266	0.1335	0.0327	0.1134	0.0518	0.0047
8	rs2017657	73426371	0.91	0.0827439743829911	1	0.139999700676332	0.319394495684305	0.141450291838221	0.0069	0.0054	0.1005	0.0136	0.0482	0.0192	0.0187	0.0306	0.0024	0.0397	0.0394	0.1183	0.0037	0.0425	0.0889	0.0151	0.0144	0.0046	0.0023	0.0139	0.0265	0.1355	0.0331	0.116	0.0512	0.004
8	rs191455778	73430151	0.91	0.0827439743829911	1	0.139999700676332	0.303697117865715	0.14666892629045	0.0069	0.0054	0.1005	0.0135	0.0482	0.0191	0.0186	0.0304	0.0024	0.0395	0.0393	0.1184	0.0037	0.0425	0.0893	0.015	0.0144	0.0047	0.0023	0.0139	0.0265	0.1357	0.0331	0.1162	0.0513	0.004
8	rs56163040	73439182	0.91	0.0827439743829911	1	0.139999700676332	0.267386678216322	0.121717540686718	0.0069	0.0054	0.1005	0.0135	0.0482	0.0191	0.0185	0.0304	0.0023	0.0394	0.0392	0.1186	0.0037	0.0425	0.0897	0.0149	0.0144	0.0047	0.0023	0.0139	0.0265	0.1358	0.0331	0.1164	0.0512	0.0039
8	rs401630	73441397	0.91	0.0827439743829911	1	0.139999700676332	0.265285134094937	0.110029809857906	0.0069	0.0054	0.1005	0.0135	0.0482	0.0191	0.0185	0.0304	0.0023	0.0394	0.0392	0.1186	0.0037	0.0425	0.0897	0.0149	0.0144	0.0047	0.0023	0.0139	0.0265	0.1358	0.0331	0.1164	0.0512	0.0039
8	rs78445267	73446197	0.91	0.0827439743829911	0.99	0.161794913519683	0.265786859663126	0.0967067692295438	0.0069	0.0054	0.1005	0.0135	0.0482	0.0191	0.0185	0.0304	0.0023	0.0394	0.0392	0.1186	0.0037	0.0425	0.0898	0.0149	0.0144	0.0047	0.0023	0.0138	0.0265	0.1358	0.0331	0.1164	0.0512	0.0039
8	rs67289743	73447520	0.91	0.0827439743829911	0.99	0.161794913519683	0.268853920695648	0.110367133129176	0.0069	0.0054	0.1005	0.0135	0.0482	0.0191	0.0185	0.0304	0.0023	0.0394	0.0392	0.1186	0.0037	0.0425	0.0898	0.0148	0.0144	0.0047	0.0023	0.0138	0.0265	0.1359	0.0331	0.1164	0.0512	0.0039
8	rs71525176	73455969	0.91	0.0827439743829911	0.99	0.161794913519683	0.27471986158717	0.0565588846410579	0.0069	0.0054	0.1006	0.0133	0.0481	0.019	0.0184	0.0304	0.0023	0.0392	0.039	0.1189	0.0036	0.0424	0.0902	0.0147	0.0144	0.0047	0.0022	0.0137	0.0265	0.136	0.033	0.117	0.0512	0.0039
8	rs117647640	73456150	0.91	0.0827439743829911	0.99	0.161794913519683	0.276301867592582	0.0606046119938404	0.0069	0.0054	0.1006	0.0133	0.0481	0.019	0.0184	0.0304	0.0023	0.0392	0.039	0.1189	0.0036	0.0424	0.0902	0.0147	0.0143	0.0047	0.0022	0.0137	0.0265	0.136	0.033	0.117	0.0512	0.0039
8	rs117842059	73469700	0.91	0.0827439743829911	1	0.139999700676332	0.301202816666024	0.0494364340385127	0.0069	0.0054	0.1012	0.0131	0.048	0.019	0.0185	0.0305	0.0023	0.0392	0.0389	0.1191	0.0036	0.0423	0.0905	0.0146	0.0142	0.0047	0.002	0.0134	0.0264	0.1358	0.033	0.1176	0.0513	0.0038
8	rs28670389	73475714	0.91	0.0827439743829911	0.99	0.161794913519683	0.307779762276881	0.0426233945758125	0.0069	0.0054	0.1011	0.0131	0.048	0.0191	0.0186	0.0306	0.0023	0.0392	0.0389	0.1192	0.0036	0.0423	0.0905	0.0146	0.0142	0.0047	0.002	0.0133	0.0264	0.1358	0.033	0.1174	0.0513	0.0038
8	rs2451035	73479185	0.91	0.0827439743829911	0.99	0.161794913519683	0.280654106468206	0.0434791527632045	0.0069	0.0054	0.1012	0.0126	0.048	0.0189	0.0185	0.0306	0.0023	0.0392	0.0389	0.1189	0.0039	0.042	0.0908	0.0145	0.0141	0.0047	0.002	0.0133	0.0264	0.1359	0.0329	0.1183	0.0513	0.0037
8	rs79424659	73483446	0.91	0.0827439743829911	1	0.139999700676332	0.280607113702678	0.0445739686724164	0.0069	0.0053	0.1012	0.0125	0.0481	0.0189	0.0185	0.0306	0.0023	0.0392	0.039	0.119	0.0039	0.042	0.0909	0.0145	0.014	0.0047	0.002	0.0132	0.0263	0.136	0.0328	0.1184	0.0513	0.0037
8	rs111724430	73484579	0.91	0.0827439743829911	0.99	0.161794913519683	0.26876209071637	0.0442846865317722	0.0068	0.0054	0.1016	0.0123	0.0483	0.0187	0.0182	0.0306	0.0022	0.0391	0.0391	0.1194	0.0038	0.042	0.0912	0.0146	0.0139	0.0047	0.0019	0.0129	0.0261	0.1366	0.0325	0.1184	0.051	0.0037
8	rs349335	73488971	0.91	0.0827439743829911	0.99	0.161794913519683	0.254154638315265	0.0445739686724164	0.0068	0.0054	0.1019	0.0121	0.0488	0.0186	0.0179	0.0306	0.0022	0.0391	0.0393	0.1199	0.0037	0.042	0.0915	0.0147	0.0138	0.0047	0.0017	0.0126	0.0259	0.1373	0.0321	0.1187	0.0505	0.0036
8	rs16938240	73492511	0.91	0.0827439743829911	0.99	0.161794913519683	0.253264754949737	0.0425098670040853	0.0067	0.0054	0.102	0.012	0.0489	0.0185	0.0178	0.0306	0.0021	0.0392	0.0392	0.1201	0.0036	0.0419	0.0915	0.0147	0.0137	0.0046	0.0016	0.0125	0.0258	0.1376	0.0321	0.1188	0.0505	0.0035
8	rs72668132	73494225	0.91	0.0827439743829911	1	0.139999700676332	0.257058534489753	0.0496185149648115	0.0067	0.0054	0.102	0.012	0.049	0.0185	0.0178	0.0306	0.0021	0.0392	0.0391	0.1202	0.0036	0.0419	0.0916	0.0147	0.0137	0.0046	0.0016	0.0125	0.0257	0.1377	0.032	0.1189	0.0504	0.0035
8	rs72668133	73495802	0.91	0.0827439743829911	1	0.139999700676332	0.255314036132419	0.0518262345463307	0.0067	0.0054	0.102	0.012	0.049	0.0185	0.0177	0.0306	0.0021	0.0393	0.0391	0.1203	0.0036	0.0419	0.0916	0.0147	0.0137	0.0046	0.0016	0.0125	0.0257	0.1378	0.032	0.1189	0.0503	0.0035
8	rs75305398	73496306	0.91	0.0827439743829911	1	0.139999700676332	0.255135479688565	0.0520741171203467	0.0067	0.0054	0.102	0.012	0.049	0.0185	0.0177	0.0306	0.0021	0.0393	0.0391	0.1203	0.0036	0.0419	0.0916	0.0147	0.0137	0.0046	0.0016	0.0125	0.0257	0.1378	0.032	0.1189	0.0503	0.0035
8	rs17829460	73499174	0.91	0.0827439743829911	1	0.139999700676332	0.246820312487709	0.0439962412285904	0.0067	0.0054	0.1021	0.0119	0.0492	0.0184	0.0176	0.0306	0.0021	0.0394	0.0389	0.1206	0.0035	0.0419	0.0917	0.0147	0.0135	0.0046	0.0016	0.0124	0.0256	0.1382	0.032	0.1191	0.0501	0.0035
8	rs12334956	73502103	0.92	0.0682081798453755	1	0.139999700676332	0.278777692883345	0.0725106983371063	0.0065	0.0054	0.103	0.0112	0.05	0.018	0.017	0.0304	0.0019	0.0394	0.0381	0.1234	0.0029	0.0415	0.0923	0.0146	0.0122	0.0043	0.0012	0.0121	0.0249	0.1415	0.0308	0.1206	0.0488	0.0031
8	rs72668137	73505366	0.92	0.0682081798453755	0.99	0.161794913519683	0.32444872978153	0.084828510477898	0.0064	0.0055	0.1035	0.0111	0.0505	0.0179	0.0167	0.0305	0.0018	0.0393	0.0377	0.1232	0.0027	0.0415	0.0926	0.0146	0.012	0.0042	0.0011	0.0119	0.0248	0.1426	0.0305	0.1204	0.049	0.003
8	rs7009604	73519062	0.92	0.0682081798453755	0.99	0.161794913519683	0.307187717612328	0.0737283500334822	0.0064	0.0055	0.1038	0.011	0.0506	0.0178	0.0166	0.0306	0.0018	0.0392	0.0376	0.1232	0.0027	0.0415	0.0926	0.0146	0.012	0.0042	0.001	0.0119	0.0248	0.143	0.0304	0.1205	0.0489	0.003
8	rs2171673	73531693	0.92	0.0682081798453755	0.99	0.161794913519683	0.306251545629946	0.0703118997827638	0.0064	0.0055	0.1038	0.011	0.0506	0.0178	0.0166	0.0306	0.0019	0.0393	0.0376	0.1231	0.0027	0.0416	0.0926	0.0146	0.012	0.0042	0.001	0.0119	0.0248	0.143	0.0304	0.1205	0.0489	0.0031
8	rs74780902	73531833	0.92	0.0682081798453755	0.99	0.161794913519683	0.308076010468285	0.0692580629845816	0.0064	0.0055	0.1038	0.011	0.0509	0.0178	0.0166	0.0306	0.0019	0.0393	0.0375	0.1231	0.0027	0.0415	0.0926	0.0146	0.012	0.0042	0.001	0.0119	0.0248	0.143	0.0304	0.1204	0.0489	0.0031
8	rs116990155	73548266	0.92	0.0682081798453755	0.99	0.161794913519683	0.321916415029275	0.0656563058331336	0.0064	0.0055	0.1039	0.011	0.0509	0.018	0.0168	0.0307	0.0019	0.0394	0.0377	0.1227	0.0027	0.0417	0.0925	0.0145	0.0119	0.0043	0.001	0.0119	0.0248	0.1429	0.0303	0.1203	0.049	0.0031
8	rs76639282	73549542	0.92	0.0682081798453755	0.99	0.161794913519683	0.321966959486064	0.0656563058331336	0.0064	0.0055	0.1039	0.011	0.0509	0.018	0.0168	0.0307	0.0019	0.0394	0.0377	0.1227	0.0027	0.0417	0.0925	0.0145	0.0119	0.0043	0.001	0.0119	0.0248	0.1429	0.0303	0.1203	0.049	0.0031
8	rs72668161	73552672	0.92	0.0682081798453755	0.99	0.161794913519683	0.322169178893118	0.0656563058331336	0.0064	0.0055	0.1039	0.011	0.0509	0.018	0.0168	0.0307	0.0019	0.0394	0.0377	0.1227	0.0027	0.0417	0.0925	0.0145	0.0119	0.0043	0.001	0.0119	0.0248	0.1429	0.0303	0.1203	0.049	0.0031
8	rs117720545	73565735	0.92	0.0682081798453755	0.99	0.161794913519683	0.327399223635874	0.0647003949659433	0.0063	0.0055	0.104	0.011	0.0509	0.018	0.0168	0.0307	0.0019	0.0395	0.0377	0.1225	0.0026	0.0416	0.0925	0.0145	0.0119	0.0043	0.001	0.0119	0.0248	0.1429	0.0303	0.1202	0.049	0.0031
8	rs16938280	73575124	0.92	0.0682081798453755	0.99	0.161794913519683	0.327858310116546	0.0641568089496956	0.0063	0.0055	0.104	0.011	0.0509	0.018	0.0169	0.0307	0.0019	0.0395	0.0378	0.1222	0.0026	0.0416	0.0924	0.0145	0.0119	0.0043	0.001	0.0119	0.0248	0.1428	0.0303	0.1205	0.0489	0.0031
8	rs2246785	73580116	0.92	0.0682081798453755	0.99	0.161794913519683	0.330773656987013	0.0647684788604892	0.0063	0.0055	0.1041	0.011	0.0508	0.0181	0.0169	0.0308	0.0019	0.0396	0.0379	0.122	0.0026	0.0417	0.0924	0.0145	0.0119	0.0043	0.001	0.0119	0.0248	0.1429	0.0303	0.1204	0.0489	0.0031
8	rs80134562	73583629	0.92	0.0682081798453755	0.99	0.161794913519683	0.333136207572334	0.0653142331235435	0.0063	0.0055	0.1041	0.011	0.0508	0.0181	0.0169	0.0308	0.0019	0.0396	0.0379	0.1219	0.0026	0.0417	0.0923	0.0145	0.0119	0.0043	0.001	0.0119	0.0248	0.1429	0.0303	0.1203	0.0489	0.0031
8	rs117976551	73592332	0.92	0.0682081798453755	0.99	0.161794913519683	0.354313848439416	0.0606046119938404	0.0064	0.0055	0.104	0.011	0.0508	0.0183	0.0169	0.0309	0.0019	0.0397	0.038	0.1218	0.0026	0.0417	0.0921	0.0145	0.0117	0.0044	0.001	0.012	0.0248	0.1429	0.0302	0.1201	0.049	0.0032
8	rs10504541	73601447	0.92	0.0682081798453755	0.98	0.18597139562509	0.383595591874654	0.0624705832802539	0.0064	0.0056	0.1039	0.0109	0.0509	0.0185	0.0169	0.0308	0.002	0.0398	0.0381	0.1217	0.0026	0.0418	0.0919	0.0144	0.0116	0.0045	0.0011	0.012	0.0248	0.143	0.0302	0.1198	0.049	0.0033
8	rs17831704	73604023	0.92	0.0682081798453755	0.98	0.18597139562509	0.383761577965144	0.0628063109360394	0.0064	0.0056	0.1039	0.0109	0.0509	0.0185	0.0169	0.0308	0.002	0.0398	0.0381	0.1217	0.0026	0.0418	0.0919	0.0144	0.0116	0.0045	0.0011	0.012	0.0248	0.143	0.0302	0.1198	0.049	0.0033
8	rs74382397	73616954	0.92	0.0682081798453755	0.98	0.18597139562509	0.407072542038525	0.0484101843611724	0.0065	0.0055	0.1043	0.0108	0.0509	0.0182	0.0171	0.0302	0.0021	0.0401	0.0381	0.1219	0.0026	0.0415	0.0918	0.0147	0.0115	0.0046	0.0011	0.012	0.0248	0.1435	0.0298	0.1195	0.049	0.0035
8	rs2251379	73623855	0.92	0.0682081798453755	0.98	0.18597139562509	0.415495314923875	0.0474529424759865	0.0065	0.0055	0.1043	0.0108	0.051	0.0181	0.0171	0.0301	0.0021	0.0402	0.0381	0.122	0.0026	0.0414	0.0918	0.0147	0.0115	0.0046	0.0011	0.012	0.0248	0.1436	0.0297	0.1195	0.049	0.0035
8	rs2247572	73633028	0.92	0.0682081798453755	0.98	0.18597139562509	0.41728254968957	0.0490731513813373	0.0065	0.0055	0.1044	0.0108	0.051	0.0181	0.0171	0.0301	0.0021	0.0402	0.0381	0.122	0.0026	0.0414	0.0918	0.0147	0.0115	0.0046	0.0011	0.012	0.0248	0.1436	0.0297	0.1195	0.049	0.0035
8	rs17764798	73635534	0.92	0.0682081798453755	0.98	0.18597139562509	0.41728254968957	0.05102417148622	0.0065	0.0055	0.1044	0.0107	0.051	0.0181	0.0171	0.0301	0.0021	0.0402	0.0381	0.122	0.0026	0.0414	0.0918	0.0147	0.0115	0.0046	0.0011	0.012	0.0248	0.1436	0.0297	0.1195	0.049	0.0035
8	rs1440355	73635687	0.92	0.0682081798453755	0.98	0.18597139562509	0.417397986553619	0.0516406600843847	0.0065	0.0055	0.1044	0.0107	0.051	0.0181	0.0171	0.0301	0.0021	0.0402	0.0381	0.122	0.0026	0.0414	0.0918	0.0147	0.0115	0.0046	0.0011	0.012	0.0248	0.1436	0.0297	0.1195	0.049	0.0035
8	rs16938338	73645962	0.92	0.0682081798453755	0.98	0.18597139562509	0.417571171702265	0.0475125237901663	0.0065	0.0055	0.1043	0.0106	0.051	0.0181	0.0171	0.0301	0.0022	0.0402	0.0381	0.122	0.0026	0.0414	0.0918	0.0148	0.0114	0.0046	0.0011	0.012	0.0248	0.1437	0.0297	0.1194	0.049	0.0035
8	rs7818567	73646860	0.92	0.0682081798453755	0.98	0.18597139562509	0.419652186620498	0.045213328493622	0.0065	0.0055	0.1043	0.0105	0.0513	0.0181	0.0171	0.0301	0.0022	0.0401	0.0381	0.122	0.0026	0.0414	0.0918	0.0147	0.0114	0.0046	0.0011	0.012	0.0247	0.1438	0.0297	0.1193	0.049	0.0035
8	rs77675271	73648877	0.92	0.0682081798453755	0.98	0.18597139562509	0.41820649035478	0.0440538632783374	0.0065	0.0055	0.1043	0.0105	0.0513	0.0181	0.0171	0.0301	0.0022	0.0401	0.0381	0.122	0.0026	0.0413	0.0918	0.0147	0.0114	0.0046	0.0011	0.012	0.0247	0.1437	0.0297	0.1193	0.049	0.0035
8	rs2250019	73660251	0.92	0.0682081798453755	0.99	0.161794913519683	0.369131698383079	0.035738633523189	0.0064	0.0053	0.1039	0.0108	0.0513	0.0182	0.0177	0.0301	0.0024	0.0402	0.0389	0.1223	0.0028	0.0408	0.0923	0.0146	0.0118	0.004	0.0014	0.0124	0.024	0.1428	0.0301	0.1182	0.0486	0.004
8	rs116887629	73667327	0.93	0.0557421353933153	0.99	0.161794913519683	0.361737554822538	0.031754780831074	0.0065	0.0054	0.1038	0.0107	0.051	0.0182	0.018	0.03	0.0025	0.0398	0.0393	0.1221	0.003	0.0408	0.0921	0.0144	0.0122	0.0038	0.0016	0.0124	0.0237	0.1426	0.0304	0.1183	0.0484	0.0042
8	rs1440349	73672917	0.93	0.0557421353933153	0.99	0.161794913519683	0.362812217220169	0.0283656717039014	0.0066	0.0055	0.1038	0.0107	0.0509	0.0183	0.018	0.03	0.0026	0.0398	0.0394	0.1218	0.0031	0.0407	0.0921	0.0144	0.0123	0.0038	0.0017	0.0124	0.0237	0.1426	0.0305	0.1183	0.0484	0.0043
8	rs2919400	73684132	0.93	0.0557421353933153	0.99	0.161794913519683	0.379347748877969	0.0328060424455138	0.0066	0.0054	0.104	0.0107	0.0507	0.0183	0.0181	0.03	0.0026	0.0398	0.0395	0.122	0.0031	0.0407	0.092	0.0143	0.0123	0.0038	0.0017	0.0123	0.0237	0.1424	0.0305	0.1184	0.0484	0.0043
8	rs2255511	73685545	0.93	0.0557421353933153	0.99	0.161794913519683	0.380173367565769	0.0334647283977128	0.0066	0.0054	0.104	0.0106	0.0507	0.0183	0.0181	0.03	0.0026	0.0398	0.0395	0.122	0.0031	0.0407	0.092	0.0143	0.0123	0.0038	0.0017	0.0123	0.0237	0.1425	0.0305	0.1184	0.0484	0.0043
8	rs117992206	73690586	0.93	0.0557421353933153	0.99	0.161794913519683	0.394291970402703	0.0315068144255003	0.0066	0.0053	0.1037	0.0105	0.0507	0.0183	0.018	0.03	0.0026	0.04	0.0395	0.122	0.003	0.0407	0.0923	0.0142	0.0123	0.0038	0.0017	0.0123	0.0237	0.1426	0.0305	0.1186	0.0481	0.0043
8	rs10089768	73697655	0.93	0.0557421353933153	0.99	0.161794913519683	0.397552381517181	0.0318542192161454	0.0066	0.0053	0.1037	0.0104	0.0507	0.0183	0.018	0.03	0.0026	0.04	0.0394	0.122	0.003	0.0407	0.0923	0.0141	0.0122	0.0038	0.0017	0.0123	0.0237	0.1427	0.0306	0.1187	0.0481	0.0044
8	rs62518154	73698820	0.93	0.0557421353933153	0.99	0.161794913519683	0.397608714106661	0.0320535272151164	0.0066	0.0053	0.1037	0.0104	0.0507	0.0183	0.018	0.03	0.0026	0.0401	0.0394	0.122	0.003	0.0407	0.0923	0.0141	0.0122	0.0038	0.0017	0.0123	0.0237	0.1427	0.0306	0.1187	0.0481	0.0044
8	rs73313540	73702960	0.93	0.0557421353933153	0.99	0.161794913519683	0.393899387710569	0.0330586696625765	0.0066	0.0053	0.1036	0.0104	0.0508	0.0183	0.018	0.0299	0.0026	0.0399	0.0394	0.1218	0.003	0.0406	0.0927	0.0141	0.0122	0.0038	0.0017	0.0123	0.0236	0.1427	0.0305	0.1187	0.048	0.0044
8	rs4143635	73709303	0.93	0.0557421353933153	0.99	0.161794913519683	0.39440417310993	0.0338730656623439	0.0066	0.0053	0.1036	0.0104	0.0507	0.0183	0.018	0.0299	0.0026	0.0398	0.0394	0.1219	0.003	0.0406	0.0928	0.0141	0.0122	0.0038	0.0017	0.0123	0.0236	0.1428	0.0305	0.1189	0.0479	0.0044
8	rs72670023	73718066	0.93	0.0557421353933153	0.99	0.161794913519683	0.427501843448704	0.0504109108230299	0.0067	0.0053	0.1036	0.0103	0.0508	0.0182	0.0179	0.0299	0.0027	0.0398	0.0395	0.1219	0.0031	0.0405	0.0927	0.0141	0.0121	0.0038	0.0018	0.0123	0.0235	0.1427	0.0305	0.1189	0.048	0.0044
8	rs16938401	73728720	0.94	0.0451461751884772	0.99	0.161794913519683	0.435777440793081	0.0636151556926606	0.0072	0.0056	0.1034	0.0098	0.0515	0.0178	0.0174	0.0304	0.0031	0.04	0.0406	0.1223	0.0036	0.0397	0.0924	0.0138	0.0116	0.0039	0.0021	0.0124	0.0232	0.1417	0.0298	0.1186	0.0484	0.0048
8	rs2958419	73733681	0.94	0.0451461751884772	0.99	0.161794913519683	0.739950125332429	0.298835134575165	0.0074	0.0061	0.1052	0.008	0.0532	0.0173	0.016	0.0311	0.0038	0.0398	0.0424	0.1238	0.0045	0.0378	0.0915	0.014	0.011	0.004	0.0025	0.0124	0.0223	0.1408	0.0281	0.1173	0.0491	0.0054
8	rs1899080	73741547	0.94	0.0451461751884772	0.99	0.161794913519683	0.794346744793121	0.487374268005868	0.0074	0.0061	0.1056	0.0079	0.0535	0.017	0.0154	0.0312	0.0039	0.0399	0.0427	0.1245	0.0046	0.0378	0.0905	0.0143	0.0105	0.004	0.0026	0.0124	0.0222	0.1408	0.0279	0.1176	0.0494	0.0055
8	rs6472703	73742854	0.94	0.0451461751884772	0.99	0.161794913519683	0.783395018741793	0.45645788601567	0.0074	0.0061	0.1056	0.008	0.0535	0.0169	0.0153	0.0312	0.0039	0.0399	0.0424	0.1245	0.0046	0.0378	0.0904	0.0144	0.0105	0.004	0.0026	0.0125	0.0222	0.1408	0.0279	0.1177	0.0495	0.0056
8	rs17187471	73743302	0.94	0.0451461751884772	0.99	0.161794913519683	0.784247036976804	0.449778600898753	0.0074	0.0061	0.1056	0.008	0.0535	0.0169	0.0153	0.0312	0.0039	0.0399	0.0425	0.1245	0.0046	0.0378	0.0904	0.0143	0.0105	0.004	0.0026	0.0125	0.0222	0.1408	0.0279	0.1177	0.0495	0.0056
8	rs6984868	73743332	0.94	0.0451461751884772	1	0.139999700676332	0.784092094667814	0.447779896039299	0.0074	0.0061	0.1056	0.008	0.0535	0.0169	0.0153	0.0312	0.0039	0.0399	0.0425	0.1245	0.0046	0.0378	0.0904	0.0143	0.0105	0.004	0.0026	0.0125	0.0222	0.1408	0.0279	0.1177	0.0495	0.0056
8	rs72670039	73744827	0.94	0.0451461751884772	1	0.139999700676332	0.755504986729442	0.45244719715075	0.0077	0.0061	0.1055	0.008	0.0535	0.0169	0.0153	0.0312	0.0039	0.0399	0.0425	0.1244	0.0046	0.0378	0.0904	0.0143	0.0105	0.004	0.0026	0.0125	0.0222	0.1407	0.0279	0.1177	0.0495	0.0056
8	rs62520263	73746776	0.94	0.0451461751884772	1	0.139999700676332	0.732564458300136	0.540494429004913	0.0077	0.0062	0.1053	0.008	0.0535	0.017	0.0155	0.0314	0.0039	0.0398	0.0425	0.1243	0.0047	0.0377	0.0903	0.0145	0.0106	0.004	0.0027	0.0124	0.0221	0.1404	0.028	0.1176	0.0495	0.0056
8	rs117457481	73760155	0.94	0.0451461751884772	1	0.139999700676332	0.730460269891231	0.552124287146873	0.0077	0.0062	0.1053	0.008	0.0535	0.017	0.0155	0.0314	0.0039	0.0398	0.0425	0.1243	0.0048	0.0377	0.0903	0.0145	0.0106	0.004	0.0027	0.0124	0.0221	0.1404	0.028	0.1176	0.0495	0.0056
8	rs4376533	73762073	0.94	0.0451461751884772	1	0.139999700676332	0.73038516971885	0.551702869343221	0.0077	0.0062	0.1053	0.008	0.0535	0.017	0.0155	0.0314	0.0039	0.0398	0.0425	0.1243	0.0048	0.0377	0.0903	0.0145	0.0106	0.004	0.0027	0.0124	0.0221	0.1404	0.028	0.1176	0.0495	0.0056
8	rs56821457	73764893	0.94	0.0451461751884772	1	0.139999700676332	0.73038516971885	0.553107902883485	0.0077	0.0062	0.1052	0.008	0.0535	0.017	0.0155	0.0314	0.0039	0.0398	0.0425	0.1243	0.0048	0.0377	0.0903	0.0145	0.0106	0.004	0.0027	0.0124	0.0221	0.1404	0.028	0.1176	0.0495	0.0056
8	rs10504543	73778642	0.94	0.0451461751884772	1	0.139999700676332	0.742595767618543	0.722778259208203	0.0077	0.0062	0.1049	0.0078	0.0532	0.0169	0.0154	0.0316	0.0039	0.0397	0.0428	0.1239	0.0048	0.0377	0.0901	0.0145	0.0107	0.004	0.0027	0.0124	0.0219	0.1404	0.0282	0.1183	0.0496	0.0056
8	rs4412410	73794201	0.94	0.0451461751884772	1	0.139999700676332	0.772124565093522	0.863626063107629	0.0077	0.0062	0.1047	0.0078	0.0532	0.0168	0.0155	0.0316	0.004	0.0398	0.0427	0.1234	0.0049	0.0376	0.0901	0.0146	0.0107	0.004	0.0027	0.0124	0.0218	0.1402	0.0284	0.1185	0.0498	0.0055
8	rs7829474	73795324	0.94	0.0451461751884772	1	0.139999700676332	0.756496176236962	0.878104177497773	0.0077	0.0062	0.105	0.0079	0.0531	0.0168	0.0155	0.0315	0.004	0.0396	0.0427	0.123	0.0049	0.0375	0.0903	0.0146	0.0107	0.004	0.0027	0.0124	0.0218	0.1404	0.0284	0.1186	0.0498	0.0055
8	rs11782712	73803229	0.94	0.0451461751884772	1	0.139999700676332	0.794502562002319	0.944245093631613	0.0078	0.0062	0.1049	0.0079	0.053	0.0168	0.0155	0.0315	0.004	0.0397	0.0426	0.1226	0.0049	0.0374	0.0902	0.0146	0.0106	0.004	0.0028	0.0124	0.0218	0.1403	0.0286	0.1191	0.0497	0.0055
8	rs4549823	73803873	0.94	0.0451461751884772	1	0.139999700676332	0.794736312609397	0.972493497183904	0.0078	0.0062	0.1049	0.0079	0.053	0.0169	0.0156	0.0315	0.004	0.0397	0.0426	0.1225	0.005	0.0374	0.0902	0.0147	0.0106	0.004	0.0028	0.0124	0.0218	0.1403	0.0287	0.119	0.0497	0.0055
8	rs17775767	73804939	0.94	0.0451461751884772	1	0.139999700676332	0.780686727702501	0.938868083587914	0.0078	0.0063	0.1047	0.0079	0.053	0.017	0.0157	0.0314	0.0041	0.0399	0.0426	0.1221	0.0051	0.0372	0.09	0.0149	0.0106	0.004	0.0029	0.0126	0.0217	0.1402	0.0288	0.1188	0.0497	0.0055
8	rs28441682	73810796	0.95	0.036223894092762	0.99	0.161794913519683	0.737610313386653	1.1393004510636	0.008	0.0066	0.1039	0.0081	0.053	0.0176	0.0161	0.0308	0.0046	0.0408	0.0424	0.1207	0.0058	0.0365	0.0895	0.0158	0.0106	0.004	0.0032	0.0131	0.0212	0.1401	0.0294	0.1177	0.0495	0.0055
8	rs13252491	73813453	0.95	0.036223894092762	0.99	0.161794913519683	0.721024535033411	1.1751478094358	0.008	0.0066	0.1039	0.0081	0.053	0.0176	0.0161	0.0308	0.0046	0.0408	0.0425	0.1207	0.0057	0.0365	0.0895	0.0159	0.0106	0.004	0.0032	0.0131	0.0212	0.1401	0.0294	0.1177	0.0495	0.0055
8	rs17775981	73816178	0.95	0.036223894092762	0.98	0.18597139562509	0.813296346312497	1.2019145342621	0.0081	0.0068	0.1034	0.0082	0.0529	0.0178	0.0163	0.0307	0.0047	0.0412	0.0426	0.1208	0.0058	0.0365	0.0892	0.0162	0.0104	0.0039	0.0032	0.0132	0.0209	0.1399	0.0294	0.1171	0.0495	0.0056
8	rs6984772	73817199	0.94	0.0451461751884772	0.98	0.18597139562509	1.00763566523102	1.05075095498607	0.0083	0.0074	0.1016	0.0087	0.0526	0.0187	0.017	0.0308	0.005	0.0426	0.0432	0.1212	0.0063	0.0362	0.0883	0.0174	0.01	0.0039	0.0033	0.0137	0.0201	0.139	0.0292	0.1147	0.0492	0.006
8	rs10101037	73817357	0.94	0.0451461751884772	0.98	0.18597139562509	0.980069869019948	0.889503033993662	0.0082	0.0074	0.1016	0.0089	0.0528	0.0189	0.0172	0.031	0.005	0.0427	0.0434	0.1209	0.0063	0.0365	0.0877	0.0174	0.0102	0.0039	0.0033	0.0139	0.02	0.1386	0.0293	0.1138	0.0494	0.0059
8	rs716340	73818124	0.94	0.0451461751884772	0.98	0.18597139562509	0.897962285880847	0.672168537723532	0.0082	0.0075	0.1033	0.0096	0.0526	0.0196	0.0177	0.0318	0.0049	0.0433	0.0434	0.1184	0.0062	0.0371	0.0871	0.0177	0.0107	0.0037	0.0032	0.0139	0.0201	0.1377	0.0296	0.1112	0.05	0.0058
8	Affx-32573477	73821809	0.94	0.0451461751884772	0.99	0.161794913519683	0.898947532421078	0.60569503500225	0.0083	0.0075	0.1029	0.0097	0.0524	0.0198	0.0177	0.0318	0.0049	0.0433	0.0433	0.1188	0.0062	0.0372	0.0877	0.0178	0.0104	0.0037	0.0033	0.0139	0.0202	0.1374	0.0299	0.1103	0.05	0.0059
8	rs34754763	73822718	0.94	0.0451461751884772	0.99	0.161794913519683	0.900590617381572	0.606557173197669	0.0083	0.0075	0.1029	0.0097	0.0524	0.0198	0.0177	0.0318	0.0049	0.0433	0.0433	0.1188	0.0062	0.0372	0.0877	0.0178	0.0104	0.0037	0.0033	0.0139	0.0202	0.1374	0.0299	0.1103	0.0501	0.0059
8	rs17776426	73825039	0.94	0.0451461751884772	0.99	0.161794913519683	0.899522468952686	0.670549885790625	0.0083	0.0075	0.1029	0.0098	0.0524	0.0197	0.0177	0.0318	0.0049	0.0433	0.0432	0.1189	0.0062	0.0372	0.0878	0.0178	0.0105	0.0037	0.0033	0.0139	0.0202	0.1374	0.0298	0.1103	0.0501	0.0059
8	rs1871851	73831874	0.94	0.0451461751884772	0.99	0.161794913519683	0.847199134844817	0.664818227207274	0.0082	0.0075	0.1029	0.0098	0.0525	0.0195	0.0177	0.0318	0.0049	0.0433	0.0432	0.119	0.0062	0.0372	0.088	0.0177	0.0105	0.0037	0.0033	0.0139	0.0203	0.1374	0.0296	0.1102	0.0504	0.0059
8	rs13263397	73835713	0.94	0.0451461751884772	0.98	0.18597139562509	0.583097117562879	0.391907333697886	0.0083	0.0074	0.1035	0.0107	0.0531	0.02	0.0182	0.0328	0.0046	0.0433	0.0435	0.117	0.006	0.0372	0.0882	0.0177	0.0112	0.0037	0.0033	0.0142	0.0209	0.1378	0.0295	0.106	0.0506	0.0055
8	rs13262209	73836014	0.94	0.0451461751884772	0.98	0.18597139562509	0.502247600854163	0.425032262035792	0.0083	0.0074	0.1032	0.0108	0.0543	0.0197	0.0181	0.0326	0.0044	0.0434	0.0437	0.1174	0.0059	0.0371	0.0895	0.0174	0.0113	0.0036	0.0033	0.0142	0.0207	0.1368	0.0298	0.1051	0.051	0.0054
8	rs1351543	73837056	0.95	0.036223894092762	0.99	0.161794913519683	0.230685551182753	0.232695058797546	0.0078	0.0069	0.1034	0.0121	0.0547	0.0203	0.0187	0.0333	0.0036	0.043	0.0452	0.1158	0.0052	0.0376	0.0895	0.0175	0.0122	0.0033	0.0028	0.0143	0.0205	0.1365	0.029	0.1042	0.0523	0.0044
8	rs11786867	73845937	0.95	0.036223894092762	0.99	0.161794913519683	0.199838057993358	0.0570096677885933	0.0075	0.0067	0.1061	0.0139	0.0555	0.0209	0.019	0.0342	0.0029	0.0423	0.0463	0.1132	0.0041	0.0384	0.0884	0.0175	0.0139	0.0028	0.002	0.0143	0.0209	0.1359	0.0275	0.103	0.0539	0.0035
8	rs11782118	73850203	0.95	0.036223894092762	0.99	0.161794913519683	0.179213425175455	0.0266467087961266	0.0075	0.0067	0.1057	0.0139	0.0554	0.021	0.019	0.0342	0.0029	0.0421	0.0463	0.1135	0.004	0.0384	0.0884	0.0176	0.014	0.0028	0.0019	0.0143	0.0209	0.1359	0.0275	0.1033	0.054	0.0034
8	rs73321469	73853463	0.95	0.036223894092762	0.99	0.161794913519683	0.164258642486684	0.0310135842277934	0.0075	0.0067	0.1054	0.014	0.0555	0.021	0.0191	0.0342	0.0029	0.0421	0.0463	0.1144	0.0039	0.0383	0.0885	0.0178	0.014	0.0028	0.0019	0.0142	0.0203	0.1359	0.0275	0.1031	0.054	0.0033
8	rs4738295	73857454	0.95	0.036223894092762	0.99	0.161794913519683	0.163910978893478	0.030915371327677	0.0075	0.0067	0.1054	0.014	0.0555	0.021	0.0191	0.0342	0.0029	0.0421	0.0463	0.1144	0.0039	0.0383	0.0885	0.0178	0.0141	0.0028	0.0018	0.0142	0.0203	0.1359	0.0275	0.1031	0.054	0.0033
8	rs2929565	73860008	0.95	0.036223894092762	0.99	0.161794913519683	0.156033645250544	0.0357911070977267	0.0075	0.0067	0.1052	0.0139	0.0555	0.021	0.019	0.0342	0.0029	0.0421	0.0464	0.1146	0.0039	0.0383	0.0891	0.0178	0.0141	0.0028	0.0018	0.0141	0.0203	0.1361	0.0275	0.1028	0.0541	0.0033
8	rs28616742	73865846	0.95	0.036223894092762	0.99	0.161794913519683	0.2048197515317	0.0598122729134044	0.0074	0.0067	0.1053	0.014	0.0553	0.021	0.019	0.0343	0.0028	0.042	0.0463	0.1143	0.0035	0.0384	0.0891	0.0178	0.0143	0.0027	0.0017	0.0141	0.0208	0.1361	0.0275	0.1027	0.054	0.0032
8	rs142204202	73866298	0.95	0.036223894092762	0.98	0.18597139562509	0.201047645499086	0.0671703131928342	0.0074	0.0067	0.1054	0.014	0.0553	0.021	0.0191	0.0343	0.0028	0.0419	0.0463	0.1143	0.0035	0.0384	0.0891	0.0178	0.0143	0.0027	0.0017	0.0141	0.0208	0.1362	0.0275	0.1026	0.054	0.0032
8	rs11989867	73872687	0.95	0.036223894092762	0.98	0.18597139562509	0.176589724543657	0.0838416024055683	0.0071	0.0067	0.1058	0.0144	0.0548	0.0211	0.0191	0.0343	0.0026	0.0417	0.0462	0.1138	0.0032	0.0386	0.0892	0.0178	0.0149	0.0026	0.0015	0.0141	0.0209	0.1365	0.0276	0.1022	0.0547	0.003
8	rs2929558	73873322	0.95	0.036223894092762	0.98	0.18597139562509	0.17248129061389	0.0791992646146135	0.0071	0.0067	0.1058	0.0144	0.0548	0.0211	0.0191	0.0343	0.0026	0.0416	0.0462	0.1138	0.0032	0.0386	0.0892	0.0178	0.0149	0.0026	0.0015	0.0141	0.0209	0.1365	0.0276	0.1022	0.0547	0.003
8	rs77967235	73878425	0.95	0.036223894092762	0.98	0.18597139562509	0.17604593663561	0.0782395183870295	0.0071	0.0067	0.1058	0.0144	0.0546	0.0212	0.0191	0.0344	0.0025	0.0416	0.0462	0.1136	0.0032	0.0385	0.0892	0.0178	0.015	0.0026	0.0015	0.0141	0.021	0.1366	0.0275	0.102	0.0548	0.003
8	rs11986887	73878711	0.95	0.036223894092762	0.97	0.212655582583661	0.174961274138844	0.0779451720202022	0.0071	0.0067	0.1058	0.0144	0.0546	0.0212	0.0191	0.0344	0.0025	0.0416	0.0462	0.1136	0.0032	0.0385	0.0892	0.0178	0.015	0.0026	0.0015	0.0141	0.021	0.1366	0.0275	0.102	0.0548	0.003
8	rs77101403	73884679	0.95	0.036223894092762	0.97	0.212655582583661	0.184863089446444	0.081507047839244	0.0071	0.0068	0.106	0.0145	0.0545	0.0213	0.0192	0.0344	0.0025	0.0415	0.0463	0.1135	0.0032	0.0385	0.0891	0.0178	0.0151	0.0026	0.0015	0.0141	0.021	0.1367	0.0275	0.1019	0.0549	0.003
8	rs9298210	73889320	0.94	0.0451461751884772	0.97	0.212655582583661	0.234801324202961	0.0535093889511163	0.0069	0.0069	0.1075	0.0151	0.0529	0.022	0.0196	0.0347	0.0022	0.041	0.047	0.1117	0.0025	0.0383	0.0883	0.0183	0.0159	0.0025	0.0013	0.014	0.0213	0.1375	0.0272	0.1009	0.056	0.0028
8	rs7842579	73890932	0.94	0.0451461751884772	0.97	0.212655582583661	0.23625351366014	0.0519501115884336	0.0069	0.0069	0.1075	0.0151	0.0529	0.0221	0.0196	0.0346	0.0022	0.0412	0.047	0.1117	0.0025	0.0383	0.0882	0.0183	0.0159	0.0025	0.0013	0.0141	0.0213	0.1376	0.0272	0.1009	0.0559	0.0028
8	rs34381825	73895529	0.94	0.0451461751884772	0.98	0.18597139562509	0.232420284712745	0.0525091471335297	0.0069	0.0069	0.1075	0.0151	0.0529	0.0221	0.0196	0.0346	0.0022	0.0413	0.047	0.1114	0.0026	0.0383	0.0881	0.0183	0.0159	0.0025	0.0013	0.014	0.0213	0.1378	0.0272	0.101	0.0558	0.0029
8	rs6983580	73901272	0.94	0.0451461751884772	0.98	0.18597139562509	0.230938964204472	0.0521982510585336	0.0069	0.0069	0.1075	0.0151	0.0529	0.0221	0.0196	0.0346	0.0022	0.0413	0.047	0.1113	0.0025	0.0383	0.088	0.0183	0.0159	0.0025	0.0013	0.014	0.0213	0.1378	0.0272	0.101	0.0558	0.0029
8	rs112244678	73909478	0.94	0.0451461751884772	0.98	0.18597139562509	0.213007736858843	0.0325543087444737	0.0069	0.007	0.1066	0.0152	0.0528	0.0222	0.0197	0.0348	0.0022	0.0414	0.0475	0.1107	0.0025	0.0383	0.0884	0.0182	0.0161	0.0025	0.0013	0.014	0.0213	0.1376	0.0275	0.1012	0.0558	0.0029
8	rs1574690	73923302	0.94	0.0451461751884772	0.98	0.18597139562509	0.184825835459474	0.0404895755339638	0.0069	0.0071	0.1053	0.0153	0.0528	0.0223	0.0199	0.0351	0.0021	0.0415	0.048	0.11	0.0024	0.0384	0.0889	0.0181	0.0163	0.0026	0.0013	0.0139	0.0214	0.1372	0.0279	0.1014	0.0556	0.0029
8	rs2929586	73925412	0.94	0.0451461751884772	0.98	0.18597139562509	0.186132293473229	0.0397158453180618	0.0069	0.0071	0.1054	0.0154	0.0528	0.0222	0.0199	0.0351	0.0021	0.0415	0.048	0.11	0.0024	0.0384	0.0888	0.0181	0.0162	0.0026	0.0013	0.0139	0.0214	0.1372	0.0279	0.1014	0.0556	0.0029
8	rs2981096	73940162	0.94	0.0451461751884772	0.98	0.18597139562509	0.191411003005156	0.0401571546215348	0.0069	0.0071	0.1053	0.0155	0.0528	0.0224	0.0198	0.0351	0.0021	0.0415	0.0481	0.1099	0.0024	0.0384	0.0888	0.0181	0.0163	0.0026	0.0013	0.0139	0.0214	0.1372	0.028	0.1014	0.0556	0.0029
8	rs56169709	73941405	0.94	0.0451461751884772	0.98	0.18597139562509	0.191563066340612	0.0399914064391814	0.0069	0.0071	0.1053	0.0155	0.0528	0.0224	0.0198	0.0351	0.0021	0.0415	0.0481	0.1099	0.0024	0.0384	0.0888	0.0181	0.0163	0.0026	0.0013	0.0139	0.0214	0.1371	0.028	0.1014	0.0556	0.0029
8	rs56158456	73952748	0.94	0.0451461751884772	0.98	0.18597139562509	0.192438770565446	0.0436512133647377	0.0069	0.0071	0.1053	0.0155	0.0528	0.0224	0.0198	0.0351	0.0021	0.0415	0.0481	0.1099	0.0024	0.0384	0.0888	0.0181	0.0163	0.0026	0.0013	0.0139	0.0214	0.1371	0.028	0.1014	0.0556	0.0029
8	rs17209616	73962640	0.94	0.0451461751884772	0.98	0.18597139562509	0.192629443145956	0.0427370572784093	0.0069	0.0071	0.1053	0.0155	0.0528	0.0224	0.0198	0.0351	0.0021	0.0415	0.0481	0.1098	0.0024	0.0384	0.0888	0.0181	0.0163	0.0026	0.0013	0.0139	0.0214	0.1371	0.028	0.1014	0.0556	0.0029
8	rs116902620	73975824	0.94	0.0451461751884772	0.98	0.18597139562509	0.193087497524295	0.0490731513813373	0.0069	0.0071	0.1053	0.0156	0.0527	0.0224	0.0197	0.0351	0.0021	0.0416	0.0482	0.1098	0.0024	0.0384	0.0888	0.0181	0.0163	0.0026	0.0013	0.0139	0.0214	0.137	0.028	0.1014	0.0556	0.0029
8	rs117752049	73981501	0.94	0.0451461751884772	0.98	0.18597139562509	0.191563066340612	0.0565588846410579	0.0069	0.0071	0.1053	0.0157	0.0526	0.0224	0.0197	0.0351	0.0021	0.0418	0.0483	0.1096	0.0024	0.0384	0.0888	0.0181	0.0163	0.0025	0.0013	0.0139	0.0214	0.137	0.0281	0.1013	0.0556	0.0029
8	rs2291219	73982161	0.94	0.0451461751884772	0.98	0.18597139562509	0.191221020942751	0.0545177874489787	0.0069	0.0071	0.1053	0.0157	0.0526	0.0224	0.0197	0.0351	0.0021	0.0418	0.0483	0.1096	0.0024	0.0384	0.0888	0.0181	0.0163	0.0025	0.0013	0.0139	0.0214	0.137	0.0281	0.1013	0.0556	0.0029
8	rs72655853	73985608	0.94	0.0451461751884772	0.98	0.18597139562509	0.205571024131821	0.0769916772619954	0.0068	0.0071	0.1052	0.0158	0.053	0.0223	0.0196	0.0351	0.0021	0.0416	0.0484	0.1095	0.0024	0.0386	0.0887	0.0181	0.0164	0.0026	0.0012	0.0138	0.0215	0.1367	0.0281	0.1012	0.0557	0.0029
8	rs1007750	73986292	0.94	0.0451461751884772	0.98	0.18597139562509	0.207117984692926	0.0649047369682324	0.0068	0.0072	0.1053	0.0158	0.053	0.0223	0.0196	0.0351	0.0021	0.0416	0.0484	0.1095	0.0024	0.0387	0.0887	0.0181	0.0165	0.0026	0.0012	0.0138	0.0215	0.1366	0.0281	0.1012	0.0557	0.0029
8	rs56780268	73986823	0.94	0.0451461751884772	0.97	0.212655582583661	0.198128340783537	0.060538414465843	0.0068	0.0072	0.1049	0.0162	0.0529	0.0221	0.0192	0.0352	0.0019	0.0416	0.0483	0.109	0.0023	0.0387	0.0895	0.0184	0.0167	0.0025	0.0011	0.0135	0.0217	0.1363	0.0279	0.1014	0.0564	0.0027
8	rs6472728	73988058	0.94	0.0451461751884772	0.96	0.241969076141015	0.150027624103646	0.0659305037042551	0.0069	0.0072	0.1041	0.0167	0.0526	0.0216	0.0186	0.0353	0.0016	0.0424	0.0477	0.1084	0.0024	0.0398	0.0913	0.0183	0.0173	0.0023	0.0011	0.0131	0.0217	0.1351	0.0276	0.1013	0.058	0.0024
8	rs7000552	73995603	0.94	0.0451461751884772	0.96	0.241969076141015	0.147109440123999	0.0852093269808198	0.0066	0.0071	0.1044	0.0173	0.052	0.0213	0.0186	0.0352	0.0018	0.0434	0.0471	0.1075	0.0022	0.0399	0.0933	0.0183	0.0174	0.0022	0.0011	0.0132	0.0214	0.1351	0.0272	0.1009	0.0584	0.0021
8	rs75542967	73996074	0.94	0.0451461751884772	0.96	0.241969076141015	0.150886551024778	0.085590828665106	0.0065	0.0071	0.1043	0.0173	0.0519	0.0211	0.0185	0.0353	0.0018	0.0434	0.047	0.1076	0.0022	0.0399	0.0935	0.0182	0.0173	0.0022	0.001	0.0132	0.0214	0.1352	0.0271	0.101	0.0584	0.0021
8	rs7005719	73996678	0.94	0.0451461751884772	0.96	0.241969076141015	0.165723537551898	0.0892102255528843	0.0065	0.0071	0.1041	0.0172	0.0519	0.021	0.0185	0.0354	0.0021	0.0434	0.047	0.1076	0.0022	0.0399	0.0936	0.0182	0.0172	0.0022	0.0011	0.0132	0.0213	0.1355	0.0271	0.101	0.0585	0.0021
8	rs72655857	74003070	0.94	0.0451461751884772	0.96	0.241969076141015	0.168888213450139	0.0841447710698921	0.0065	0.0071	0.1039	0.0173	0.0515	0.0211	0.0185	0.0354	0.0021	0.0435	0.047	0.1079	0.0021	0.04	0.0935	0.0183	0.0171	0.0022	0.0011	0.0132	0.0212	0.1357	0.0271	0.101	0.0585	0.0021
8	rs59331088	74005131	0.94	0.0451461751884772	0.96	0.241969076141015	0.164328226937805	0.0812077591975506	0.0065	0.0071	0.1038	0.0173	0.0514	0.0211	0.0185	0.0355	0.0021	0.0435	0.0469	0.108	0.0021	0.0402	0.0934	0.0183	0.0171	0.0022	0.0011	0.0132	0.0212	0.1358	0.0271	0.101	0.0585	0.0021
8	rs28461281	74022325	0.95	0.036223894092762	0.95	0.274028283204826	0.155730033624531	0.0800894066322641	0.0066	0.0071	0.1038	0.0172	0.0511	0.021	0.0184	0.0356	0.0021	0.0435	0.047	0.1079	0.0021	0.04	0.094	0.0183	0.0171	0.0021	0.0011	0.0132	0.0211	0.1361	0.0271	0.1009	0.0584	0.002
8	rs6989705	74023990	0.95	0.036223894092762	0.95	0.274028283204826	0.158066634130474	0.0721541595125049	0.0067	0.0071	0.1039	0.0172	0.051	0.021	0.0184	0.0355	0.002	0.0435	0.047	0.1081	0.002	0.0396	0.0937	0.0183	0.0171	0.0021	0.001	0.0132	0.0211	0.1365	0.0271	0.1012	0.0582	0.002
8	rs6987418	74028523	0.95	0.036223894092762	0.95	0.274028283204826	0.167301508732708	0.0682804632597533	0.0067	0.0072	0.1037	0.0173	0.0507	0.0207	0.0184	0.0355	0.002	0.0435	0.0469	0.1086	0.002	0.0396	0.0926	0.0183	0.0173	0.0021	0.001	0.0132	0.0209	0.1372	0.0274	0.1014	0.0585	0.0021
8	rs6472748	74034680	0.95	0.036223894092762	0.95	0.274028283204826	0.181748802941018	0.0885899300173812	0.0067	0.0071	0.1021	0.0175	0.0504	0.0199	0.0182	0.0357	0.0019	0.0442	0.0466	0.108	0.0019	0.0394	0.0952	0.018	0.0175	0.0018	0.001	0.0133	0.0212	0.1381	0.0279	0.0995	0.0594	0.0022
8	rs72655895	74048311	0.94	0.0451461751884772	0.95	0.274028283204826	0.397101865474838	0.0758974623512291	0.0062	0.0075	0.0996	0.0177	0.0492	0.0185	0.0175	0.0358	0.0023	0.0449	0.0446	0.1076	0.0016	0.0389	0.101	0.0175	0.017	0.0015	0.0011	0.0133	0.0212	0.1412	0.0279	0.0973	0.0611	0.0027
8	rs2383886	74049175	0.94	0.0451461751884772	0.95	0.274028283204826	0.395077727378788	0.0718694516388229	0.0062	0.0075	0.0996	0.0177	0.0492	0.0185	0.0175	0.0358	0.0023	0.045	0.0446	0.1076	0.0016	0.0389	0.101	0.0175	0.017	0.0015	0.0011	0.0133	0.0212	0.1412	0.0279	0.0973	0.0611	0.0027
8	rs77697648	74049176	0.94	0.0451461751884772	0.95	0.274028283204826	0.395077727378788	0.0718694516388229	0.0062	0.0075	0.0996	0.0177	0.0492	0.0185	0.0175	0.0358	0.0023	0.045	0.0446	0.1076	0.0016	0.0389	0.101	0.0175	0.017	0.0015	0.0011	0.0133	0.0212	0.1412	0.0279	0.0973	0.0611	0.0027
8	rs72657710	74054667	0.94	0.0451461751884772	0.95	0.274028283204826	0.374303916610219	0.0620018437431966	0.0062	0.0075	0.0997	0.0178	0.0489	0.0185	0.0177	0.0356	0.0023	0.045	0.0445	0.1078	0.0016	0.0392	0.1012	0.0174	0.0169	0.0016	0.0011	0.0131	0.0212	0.142	0.0275	0.0976	0.0601	0.0028
8	rs4738304	74055254	0.94	0.0451461751884772	0.95	0.274028283204826	0.350552431210927	0.0634125350556216	0.0061	0.0075	0.0997	0.0178	0.0489	0.0185	0.0177	0.0356	0.0022	0.0451	0.0445	0.1078	0.0016	0.0392	0.1012	0.0176	0.0169	0.0016	0.0011	0.0131	0.0212	0.1421	0.0275	0.0977	0.06	0.0028
8	rs7831117	74067645	0.94	0.0451461751884772	0.95	0.274028283204826	0.378248342598625	0.0440538632783374	0.0063	0.0078	0.1001	0.0176	0.0486	0.0178	0.0172	0.035	0.0022	0.0453	0.0434	0.1075	0.0017	0.0391	0.1023	0.0172	0.0166	0.0017	0.0012	0.0128	0.0212	0.1434	0.0277	0.0981	0.0604	0.0028
8	rs12545313	74071023	0.94	0.0451461751884772	0.95	0.274028283204826	0.371413835985696	0.0438235762824547	0.0063	0.0078	0.1001	0.0176	0.0486	0.0178	0.0172	0.035	0.0022	0.0452	0.0434	0.1078	0.0017	0.0391	0.1023	0.0171	0.0166	0.0017	0.0012	0.0128	0.0212	0.1434	0.0278	0.0982	0.0604	0.0028
8	rs7008962	74073416	0.94	0.0451461751884772	0.95	0.274028283204826	0.370815439373582	0.0446319254039357	0.0063	0.0078	0.1001	0.0176	0.0486	0.0178	0.0172	0.035	0.0022	0.0452	0.0434	0.1078	0.0017	0.0391	0.1023	0.0171	0.0166	0.0017	0.0012	0.0128	0.0212	0.1434	0.0278	0.0982	0.0604	0.0028
8	rs58961879	74080927	0.94	0.0451461751884772	0.95	0.274028283204826	0.387366877288077	0.0504720913336642	0.0062	0.0078	0.1	0.0176	0.0485	0.0173	0.0171	0.035	0.0022	0.0453	0.0433	0.1081	0.0016	0.0391	0.1025	0.017	0.0165	0.0017	0.0012	0.0128	0.0212	0.1435	0.0278	0.0982	0.0604	0.0028
8	rs10504548	74091139	0.94	0.0451461751884772	0.95	0.274028283204826	0.354579516361905	0.0658619093009029	0.0062	0.0078	0.1	0.0175	0.0484	0.0172	0.0171	0.0347	0.0023	0.0453	0.0432	0.1084	0.0017	0.0392	0.1028	0.0169	0.0162	0.0017	0.0012	0.0128	0.0211	0.1439	0.0277	0.0982	0.0608	0.0026
8	rs6472755	74103089	0.94	0.0451461751884772	0.95	0.274028283204826	0.359646664958041	0.0757520520348393	0.0062	0.0078	0.0998	0.0175	0.0483	0.0171	0.0173	0.0345	0.0023	0.0453	0.0431	0.1087	0.0017	0.0389	0.103	0.0168	0.0162	0.0018	0.0013	0.0127	0.0211	0.1442	0.0277	0.0981	0.0609	0.0026
8	rs6472756	74103851	0.94	0.0451461751884772	0.94	0.308944172156586	0.358951083801305	0.0757520520348393	0.0062	0.0078	0.0998	0.0175	0.0483	0.0171	0.0173	0.0345	0.0023	0.0453	0.0431	0.1087	0.0017	0.0389	0.1031	0.0168	0.0162	0.0018	0.0013	0.0127	0.0211	0.1442	0.0277	0.0981	0.0609	0.0026
8	rs10108126	74109307	0.94	0.0451461751884772	0.94	0.308944172156586	0.345814195691155	0.0472149463288111	0.0061	0.0079	0.0994	0.0173	0.0482	0.0168	0.0178	0.0342	0.0024	0.0458	0.0427	0.1091	0.0019	0.038	0.104	0.0167	0.016	0.0019	0.0014	0.0125	0.0206	0.1449	0.0278	0.0979	0.0607	0.0026
8	rs10093340	74109372	0.94	0.0451461751884772	0.94	0.308944172156586	0.342308483986621	0.052883279250726	0.0061	0.0079	0.0993	0.0173	0.0482	0.0168	0.0178	0.0342	0.0024	0.0458	0.0427	0.1091	0.0019	0.038	0.104	0.0167	0.0161	0.0019	0.0014	0.0125	0.0206	0.145	0.0278	0.0979	0.0607	0.0026
8	rs2546240	74116232	0.94	0.0451461751884772	0.94	0.308944172156586	0.288179662405235	0.0407675332562023	0.0062	0.0079	0.0982	0.0172	0.0483	0.0165	0.0181	0.0339	0.0025	0.0466	0.0421	0.1093	0.002	0.0389	0.1048	0.0173	0.0159	0.002	0.0014	0.0124	0.0197	0.1458	0.0273	0.0974	0.0605	0.0026
8	rs2605865	74116403	0.94	0.0451461751884772	0.94	0.308944172156586	0.289659329745111	0.0426233945758125	0.0062	0.0079	0.0982	0.0172	0.0483	0.0165	0.0181	0.0337	0.0025	0.0469	0.0421	0.1093	0.002	0.0389	0.1048	0.0173	0.0159	0.002	0.0014	0.0124	0.0197	0.1458	0.0273	0.0974	0.0605	0.0026
8	rs12542683	74122211	0.94	0.0451461751884772	0.94	0.308944172156586	0.293304022739089	0.0626047830630226	0.0063	0.0079	0.0978	0.0172	0.0481	0.0164	0.0182	0.0339	0.0025	0.0469	0.0421	0.1096	0.002	0.0389	0.1047	0.0172	0.016	0.002	0.0014	0.0125	0.0196	0.146	0.0272	0.0971	0.0606	0.0027
8	rs2605880	74134388	0.93	0.0557421353933153	0.94	0.308944172156586	0.299497351701835	0.0760429869509714	0.0068	0.0078	0.094	0.0161	0.049	0.0161	0.0177	0.0325	0.0027	0.0495	0.0411	0.1084	0.0023	0.0396	0.1074	0.0171	0.015	0.0023	0.0014	0.0123	0.0181	0.1484	0.0284	0.0961	0.0615	0.003
8	rs28554129	74141060	0.93	0.0557421353933153	0.94	0.308944172156586	0.316031440812883	0.0844483802963628	0.0068	0.0078	0.0934	0.016	0.049	0.016	0.0177	0.0324	0.0027	0.0495	0.0407	0.1086	0.0023	0.0396	0.108	0.017	0.0149	0.0024	0.0014	0.0123	0.018	0.1483	0.0284	0.0966	0.0619	0.003
8	rs2546229	74143591	0.92	0.0682081798453755	0.94	0.308944172156586	0.31818767007265	0.0727249699591535	0.0068	0.0078	0.0931	0.016	0.0489	0.016	0.0177	0.0323	0.0028	0.0493	0.0407	0.1087	0.0024	0.0396	0.1082	0.017	0.0149	0.0024	0.0014	0.0123	0.0182	0.1481	0.0285	0.0966	0.062	0.003
8	rs75814149	74145897	0.92	0.0682081798453755	0.93	0.346822133743557	0.366748592501367	0.102791874711138	0.0066	0.0079	0.0921	0.0158	0.049	0.0159	0.0176	0.0315	0.0027	0.0488	0.0408	0.1106	0.0021	0.0394	0.1099	0.0162	0.0147	0.0023	0.0013	0.0123	0.0186	0.1466	0.0286	0.0973	0.0629	0.0032
8	rs17286110	74146001	0.92	0.0682081798453755	0.93	0.346822133743557	0.333547980070274	0.0717272723099275	0.0067	0.008	0.092	0.0158	0.049	0.016	0.0178	0.0316	0.0028	0.0489	0.0408	0.1103	0.0023	0.0394	0.1096	0.0162	0.0148	0.0024	0.0015	0.0123	0.0186	0.1465	0.0287	0.0971	0.0627	0.0033
8	rs6994256	74146444	0.92	0.0682081798453755	0.94	0.308944172156586	0.398059519474037	0.0693281128621609	0.0067	0.0081	0.0911	0.0157	0.0491	0.016	0.0179	0.0315	0.0031	0.0491	0.0408	0.1101	0.0025	0.0395	0.1091	0.0162	0.0148	0.0025	0.0015	0.0122	0.0185	0.1458	0.0288	0.0974	0.0631	0.0036
8	rs2605877	74146766	0.92	0.0682081798453755	0.92	0.387761932740255	0.356015893767709	0.0822572181755954	0.0067	0.0081	0.0912	0.0156	0.049	0.016	0.0178	0.0311	0.0031	0.0488	0.0407	0.1099	0.0026	0.0396	0.1104	0.0165	0.0147	0.0022	0.0015	0.0124	0.0184	0.1452	0.0289	0.0974	0.0632	0.0035
8	rs13270377	74165563	0.92	0.0682081798453755	0.92	0.387761932740255	0.287179608012635	0.0882031228215263	0.0068	0.0084	0.0904	0.0149	0.0489	0.0159	0.0184	0.0311	0.0027	0.0491	0.0412	0.1091	0.0024	0.0393	0.1101	0.0176	0.015	0.0022	0.0016	0.012	0.0176	0.145	0.0289	0.0989	0.0644	0.0028
8	rs2546217	74169337	0.92	0.0682081798453755	0.92	0.387761932740255	0.271709066349844	0.0875085750450613	0.0068	0.0084	0.0905	0.0148	0.0489	0.0159	0.0183	0.0311	0.0027	0.0492	0.0413	0.109	0.0024	0.0393	0.1102	0.0177	0.0149	0.0024	0.0016	0.012	0.0176	0.1449	0.0289	0.099	0.0643	0.0028
8	rs71527206	74169726	0.92	0.0682081798453755	0.91	0.431857736337621	0.279433668221796	0.0888223385193524	0.0068	0.0084	0.0903	0.0148	0.0488	0.0159	0.0183	0.0311	0.0027	0.0492	0.0413	0.1091	0.0024	0.0392	0.1102	0.0177	0.0149	0.0024	0.0016	0.012	0.0177	0.1449	0.0289	0.099	0.0644	0.0028
8	rs11775026	74177048	0.92	0.0682081798453755	0.91	0.431857736337621	0.286228903777076	0.120930346404373	0.0067	0.0084	0.0901	0.0143	0.0485	0.0157	0.0181	0.0312	0.0026	0.0497	0.0413	0.1085	0.0023	0.0395	0.1103	0.018	0.015	0.0024	0.0017	0.0118	0.0173	0.1455	0.029	0.0996	0.0644	0.0027
8	rs117142518	74177486	0.92	0.0682081798453755	0.91	0.431857736337621	0.289707128354084	0.129245929711277	0.0067	0.0084	0.0901	0.0143	0.0485	0.0157	0.0181	0.0312	0.0026	0.0498	0.0413	0.1085	0.0023	0.0395	0.1103	0.018	0.015	0.0024	0.0017	0.0118	0.0173	0.1455	0.029	0.0996	0.0644	0.0027
8	rs117723785	74178840	0.92	0.0682081798453755	0.91	0.431857736337621	0.290807658705161	0.148455028124597	0.0067	0.0084	0.09	0.0143	0.0485	0.0158	0.0181	0.0312	0.0026	0.0498	0.0414	0.1083	0.0023	0.0395	0.1104	0.0181	0.015	0.0024	0.0017	0.0118	0.0173	0.1456	0.029	0.0997	0.0644	0.0027
8	rs4738313	74180379	0.92	0.0682081798453755	0.91	0.431857736337621	0.287607975132586	0.142284369371962	0.0067	0.0084	0.0899	0.0143	0.0485	0.0158	0.0181	0.0312	0.0026	0.0498	0.0415	0.1085	0.0023	0.0395	0.1104	0.0181	0.015	0.0024	0.0018	0.0118	0.0172	0.1457	0.0287	0.0997	0.0645	0.0027
8	rs76969775	74187918	0.9	0.0995502148251544	0.91	0.431857736337621	0.386089204201435	0.250369401154829	0.0067	0.0082	0.0884	0.0132	0.0468	0.0173	0.0166	0.0307	0.0022	0.051	0.0413	0.1077	0.002	0.0408	0.111	0.019	0.015	0.0023	0.0024	0.0107	0.014	0.1475	0.0293	0.1035	0.0643	0.0029
8	rs4349972	74195243	0.9	0.0995502148251544	0.91	0.431857736337621	0.392107236401179	0.281648798188484	0.0067	0.0082	0.0886	0.0131	0.0467	0.0174	0.0166	0.0306	0.0021	0.0511	0.0412	0.1075	0.002	0.0409	0.1111	0.0191	0.0149	0.0023	0.0024	0.0106	0.0139	0.1475	0.0293	0.1038	0.0644	0.0029
8	rs2980557	74197241	0.9	0.0995502148251544	0.91	0.431857736337621	0.440804187673465	0.285857716773013	0.0067	0.0082	0.0886	0.0131	0.0464	0.0174	0.0166	0.0306	0.0021	0.0514	0.0412	0.1075	0.002	0.0408	0.111	0.0191	0.0149	0.0023	0.0024	0.0106	0.0138	0.1476	0.0293	0.1037	0.0646	0.0029
8	rs74643892	74198718	0.9	0.0995502148251544	0.91	0.431857736337621	0.418611034718018	0.259416168511762	0.0064	0.0082	0.0886	0.0131	0.0464	0.0174	0.0165	0.0307	0.0021	0.0514	0.0411	0.1075	0.002	0.0408	0.111	0.0191	0.0149	0.0023	0.0024	0.0109	0.0138	0.1477	0.0292	0.1037	0.0646	0.0029
8	rs72657769	74199045	0.9	0.0995502148251544	0.91	0.431857736337621	0.423422622479081	0.26580854189286	0.0062	0.0082	0.0888	0.0131	0.0464	0.0174	0.0165	0.0307	0.0021	0.0514	0.041	0.1076	0.002	0.0408	0.1111	0.0191	0.0149	0.0023	0.0024	0.0109	0.0137	0.1478	0.0292	0.1039	0.0646	0.0029
8	rs58328254	74203722	0.9	0.0995502148251544	0.91	0.431857736337621	0.430017276119645	0.254654001453538	0.0062	0.0082	0.0888	0.0131	0.0463	0.0174	0.0165	0.0306	0.0021	0.0514	0.0408	0.1076	0.0021	0.0409	0.1111	0.0191	0.0149	0.0023	0.0024	0.0109	0.0137	0.148	0.0291	0.1039	0.0646	0.0029
8	rs4237000	74204808	0.9	0.0995502148251544	0.91	0.431857736337621	0.434893324536927	0.259416168511762	0.0062	0.0082	0.0888	0.0129	0.0463	0.0174	0.0165	0.0306	0.0021	0.0514	0.0408	0.1075	0.0021	0.0409	0.1112	0.0191	0.0149	0.0023	0.0024	0.0109	0.0137	0.148	0.0291	0.1041	0.0646	0.0029
8	rs74460527	74205109	0.9	0.0995502148251544	0.91	0.431857736337621	0.435246864501016	0.259984935510679	0.0062	0.0082	0.0888	0.0129	0.0463	0.0174	0.0165	0.0306	0.0021	0.0514	0.0408	0.1075	0.0021	0.0409	0.1112	0.0191	0.0149	0.0023	0.0024	0.0109	0.0137	0.148	0.0291	0.1041	0.0646	0.0029
8	rs111657422	74205731	0.9	0.0995502148251544	0.91	0.431857736337621	0.432833840597142	0.261123639113878	0.0061	0.0082	0.0891	0.0129	0.0462	0.0174	0.0165	0.0306	0.0021	0.0514	0.0408	0.1075	0.0021	0.0408	0.1112	0.0191	0.0149	0.0023	0.0024	0.0109	0.0137	0.148	0.0291	0.1041	0.0646	0.0029
8	rs68175403	74230533	0.9	0.0995502148251544	0.91	0.431857736337621	0.482593503909629	0.288909309296894	0.0061	0.0083	0.0893	0.0127	0.0465	0.0177	0.0163	0.0301	0.0021	0.0517	0.04	0.1079	0.0021	0.0413	0.111	0.0194	0.0147	0.0022	0.0025	0.0107	0.0135	0.1483	0.029	0.1044	0.0644	0.0029
8	rs13438965	74247350	0.9	0.0995502148251544	0.91	0.431857736337621	0.483771998678138	0.278737208904261	0.0062	0.008	0.0899	0.0126	0.0466	0.0176	0.0162	0.0299	0.0022	0.052	0.0398	0.1081	0.0021	0.0415	0.1107	0.0195	0.0147	0.0023	0.0023	0.0106	0.0134	0.1483	0.029	0.1046	0.0641	0.0031
8	rs34844254	74248509	0.9	0.0995502148251544	0.91	0.431857736337621	0.48526261144258	0.283984731142961	0.0062	0.008	0.0899	0.0126	0.0466	0.0177	0.0162	0.0299	0.0022	0.052	0.0398	0.1081	0.0021	0.0415	0.1106	0.0195	0.0147	0.0023	0.0023	0.0106	0.0134	0.1483	0.029	0.1046	0.0641	0.0031
8	rs1122617	74256428	0.9	0.0995502148251544	0.91	0.431857736337621	0.562052347311006	0.332755372513096	0.0062	0.0079	0.0902	0.0123	0.0468	0.0178	0.016	0.0295	0.002	0.0528	0.0398	0.1092	0.0021	0.0412	0.1091	0.0194	0.0145	0.0022	0.0023	0.0104	0.0133	0.149	0.0289	0.1053	0.0642	0.003
8	rs10104429	74257947	0.9	0.0995502148251544	0.91	0.431857736337621	0.560719929660408	0.328472098675182	0.0062	0.0079	0.0904	0.0122	0.047	0.0178	0.016	0.0294	0.002	0.0528	0.0398	0.1093	0.0021	0.0411	0.1089	0.0194	0.0145	0.0022	0.0023	0.0104	0.0132	0.1491	0.0288	0.1052	0.0641	0.0031
8	rs118005517	74259496	0.9	0.0995502148251544	0.91	0.431857736337621	0.572563221108491	0.329816522789036	0.0062	0.0078	0.0907	0.0122	0.0469	0.0178	0.0161	0.0292	0.002	0.0528	0.0398	0.1096	0.0021	0.0411	0.1086	0.0193	0.0144	0.0022	0.0023	0.0103	0.0132	0.1492	0.0289	0.1051	0.064	0.0032
8	rs17215677	74265785	0.89	0.118826527661215	0.91	0.431857736337621	0.689014552721406	0.348929055423898	0.0064	0.0077	0.0926	0.0115	0.0467	0.0175	0.0163	0.0285	0.0018	0.0531	0.0402	0.1117	0.0023	0.041	0.1069	0.0186	0.0142	0.0023	0.0024	0.01	0.0129	0.1502	0.0289	0.1044	0.0633	0.0036
8	rs12677688	74265831	0.89	0.118826527661215	0.91	0.431857736337621	0.689746495222758	0.346569537558563	0.0064	0.0077	0.0926	0.0115	0.0467	0.0175	0.0163	0.0285	0.0018	0.0531	0.0402	0.1118	0.0023	0.041	0.1069	0.0186	0.0142	0.0023	0.0024	0.01	0.0129	0.1502	0.0289	0.1044	0.0633	0.0036
8	rs7000390	74267083	0.89	0.118826527661215	0.91	0.431857736337621	0.696349610276478	0.355785047937538	0.0064	0.0077	0.0927	0.0115	0.0466	0.0175	0.0164	0.0285	0.0018	0.053	0.0403	0.1119	0.0023	0.041	0.1068	0.0186	0.0142	0.0023	0.0024	0.01	0.0129	0.1502	0.0289	0.1045	0.0633	0.0036
8	rs2004484	74267120	0.89	0.118826527661215	0.91	0.431857736337621	0.696643734337369	0.35428594056616	0.0064	0.0077	0.0927	0.0115	0.0466	0.0175	0.0164	0.0285	0.0018	0.053	0.0403	0.1119	0.0023	0.041	0.1068	0.0186	0.0142	0.0023	0.0024	0.01	0.0129	0.1502	0.0289	0.1045	0.0633	0.0036
8	rs12679254	74274191	0.89	0.118826527661215	0.91	0.431857736337621	0.774896980119113	0.428713670318754	0.0071	0.0078	0.0931	0.0115	0.0463	0.0171	0.0168	0.0278	0.0016	0.0528	0.0403	0.1131	0.0022	0.0413	0.1062	0.0189	0.0141	0.0023	0.0024	0.0095	0.0128	0.1505	0.0283	0.1046	0.0635	0.0036
8	rs58354217	74275170	0.89	0.118826527661215	0.91	0.431857736337621	0.784789439694267	0.433591441658825	0.0072	0.0078	0.0933	0.0115	0.0462	0.017	0.0168	0.0278	0.0016	0.0527	0.0403	0.1132	0.0021	0.0413	0.1062	0.0189	0.0141	0.0024	0.0024	0.0094	0.0127	0.1506	0.0282	0.1044	0.0635	0.0036
8	rs74483832	74276488	0.89	0.118826527661215	0.9	0.479198205640863	0.790533356480559	0.447779896039299	0.0073	0.0078	0.0935	0.0115	0.0461	0.0171	0.0168	0.0277	0.0016	0.0528	0.0403	0.1133	0.0021	0.0413	0.1062	0.0189	0.0141	0.0024	0.0024	0.0094	0.0127	0.1506	0.0281	0.1044	0.0634	0.0036
8	rs78831880	74278196	0.89	0.118826527661215	0.9	0.479198205640863	0.787193464435634	0.447247306307564	0.0074	0.0078	0.0937	0.0115	0.0459	0.0171	0.0168	0.0276	0.0016	0.0527	0.0402	0.1134	0.0021	0.0412	0.1065	0.0189	0.0141	0.0024	0.0024	0.0093	0.0127	0.1508	0.028	0.1045	0.0631	0.0036
8	rs11782429	74279478	0.89	0.118826527661215	0.89	0.529866637543626	0.813847339088677	0.432403595239717	0.0076	0.0078	0.0943	0.0116	0.0454	0.0172	0.0168	0.0274	0.0016	0.0527	0.04	0.1136	0.0021	0.041	0.107	0.0189	0.0141	0.0025	0.0025	0.0092	0.0126	0.151	0.0276	0.1046	0.0627	0.0036
8	rs10112386	74281152	0.89	0.118826527661215	0.89	0.529866637543626	0.830610397220674	0.445650545682155	0.0077	0.0078	0.0946	0.0116	0.0453	0.0172	0.0168	0.0272	0.0016	0.0527	0.0401	0.1136	0.0021	0.0408	0.1071	0.0189	0.014	0.0025	0.0025	0.0091	0.0126	0.1512	0.0275	0.1047	0.0625	0.0036
8	rs79429545	74287993	0.88	0.140769569262351	0.89	0.529866637543626	0.867726544184058	0.451379258282042	0.0077	0.0077	0.0952	0.0118	0.0442	0.0175	0.0167	0.0264	0.0015	0.0531	0.0403	0.1143	0.0022	0.0401	0.108	0.0194	0.0138	0.0028	0.0025	0.0095	0.0122	0.1513	0.027	0.105	0.0617	0.0036
8	rs11990148	74296440	0.88	0.140769569262351	0.89	0.529866637543626	0.89812646214464	0.459807228926517	0.0077	0.0076	0.096	0.0118	0.0433	0.0176	0.0165	0.0259	0.0015	0.0533	0.0402	0.1162	0.0023	0.0397	0.108	0.0196	0.0136	0.003	0.0025	0.0098	0.0122	0.1508	0.0265	0.1052	0.0609	0.0037
8	rs4737375	74298656	0.87	0.165571370278195	0.89	0.529866637543626	0.868212050834249	0.447646732866489	0.0078	0.0076	0.0963	0.0117	0.0431	0.0177	0.0165	0.0259	0.0015	0.0533	0.0401	0.1163	0.0024	0.0396	0.1077	0.0195	0.0136	0.0032	0.0025	0.0099	0.0123	0.1508	0.0265	0.1053	0.0608	0.0037
8	rs73316650	74300301	0.87	0.165571370278195	0.89	0.529866637543626	0.766899600514506	0.452313668362595	0.0078	0.0077	0.0969	0.0117	0.0428	0.0178	0.0167	0.0253	0.0014	0.0539	0.04	0.1181	0.0023	0.0389	0.1071	0.0197	0.0135	0.0036	0.0025	0.01	0.0122	0.1519	0.0258	0.1063	0.0584	0.0035
8	rs74597214	74304063	0.87	0.165571370278195	0.89	0.529866637543626	0.763680151701916	0.452580736339843	0.0077	0.0077	0.097	0.0117	0.0427	0.0178	0.0167	0.0253	0.0014	0.054	0.04	0.1182	0.0023	0.0387	0.1069	0.0197	0.0135	0.0036	0.0025	0.01	0.0122	0.152	0.0257	0.1065	0.0582	0.0035
8	rs117782028	74308345	0.87	0.165571370278195	0.89	0.529866637543626	0.763297277997539	0.452180149977879	0.0078	0.0077	0.0971	0.0117	0.0427	0.0179	0.0167	0.0253	0.0014	0.054	0.04	0.1183	0.0023	0.0386	0.1068	0.0197	0.0135	0.0036	0.0025	0.01	0.0122	0.1521	0.0256	0.1067	0.058	0.0035
8	rs118021692	74313389	0.87	0.165571370278195	0.89	0.529866637543626	0.76092533395308	0.455655002605928	0.0078	0.0077	0.0973	0.0117	0.0426	0.0179	0.0168	0.0252	0.0014	0.054	0.04	0.1184	0.0023	0.0384	0.1067	0.0197	0.0135	0.0037	0.0025	0.01	0.0122	0.1522	0.0255	0.1069	0.0579	0.0034
8	rs117336845	74321748	0.87	0.165571370278195	0.88	0.583941145430028	0.789833802239173	0.453783056671463	0.0079	0.0077	0.0983	0.0116	0.0419	0.0182	0.017	0.025	0.0014	0.054	0.0398	0.1189	0.0024	0.0372	0.1059	0.0199	0.0136	0.0038	0.0025	0.0099	0.0121	0.1529	0.0251	0.1082	0.0571	0.0033
8	rs17289458	74322468	0.87	0.165571370278195	0.86	0.702596200902853	0.795125963061783	0.449911931592708	0.0079	0.0077	0.0983	0.0116	0.0419	0.0182	0.017	0.025	0.0014	0.0541	0.0398	0.1189	0.0024	0.0372	0.1059	0.0199	0.0136	0.0038	0.0025	0.0099	0.0121	0.1529	0.0251	0.1082	0.057	0.0033
8	rs4320538	74326210	0.87	0.165571370278195	0.86	0.702596200902853	0.815107353803404	0.452046641999105	0.0079	0.0078	0.0987	0.0116	0.0418	0.0181	0.017	0.025	0.0014	0.054	0.0398	0.1192	0.0024	0.037	0.1055	0.0199	0.0136	0.0039	0.0025	0.0099	0.0121	0.1531	0.0251	0.1083	0.057	0.0033
8	rs10108005	74326270	0.87	0.165571370278195	0.84	0.835693000351761	0.815501280295269	0.452180149977879	0.0079	0.0078	0.0987	0.0116	0.0418	0.0181	0.017	0.025	0.0014	0.054	0.0398	0.1193	0.0024	0.037	0.1055	0.0199	0.0136	0.0039	0.0025	0.0099	0.0121	0.1531	0.0251	0.1083	0.057	0.0033
8	rs16938648	74332796	0.87	0.165571370278195	0.84	0.835693000351761	0.859490545380103	0.424375768382391	0.0078	0.0077	0.0998	0.0116	0.0411	0.0179	0.0172	0.0251	0.0014	0.0539	0.0397	0.1203	0.0025	0.0361	0.1054	0.0199	0.0136	0.0038	0.0025	0.0098	0.0121	0.1528	0.0251	0.1087	0.0563	0.0035
8	rs114263344	74334889	0.87	0.165571370278195	0.84	0.835693000351761	0.869750246864768	0.423982003585554	0.0078	0.0077	0.1002	0.0116	0.0409	0.0179	0.0172	0.0251	0.0014	0.0539	0.0398	0.1205	0.0025	0.0359	0.1054	0.0199	0.0136	0.0037	0.0025	0.0097	0.0121	0.1527	0.0251	0.1089	0.0562	0.0035
8	rs75740279	74334931	0.87	0.165571370278195	0.82	0.983693090035176	0.869912229263874	0.424244502495123	0.0078	0.0077	0.1002	0.0116	0.0409	0.0179	0.0172	0.0251	0.0014	0.0539	0.0398	0.1205	0.0025	0.0359	0.1054	0.0199	0.0136	0.0037	0.0025	0.0097	0.0121	0.1527	0.0251	0.1089	0.0562	0.0035
8	rs10282951	74335229	0.87	0.165571370278195	0.82	0.983693090035176	0.887317897897076	0.427397900932292	0.0078	0.0077	0.1002	0.0116	0.0409	0.0179	0.0174	0.0251	0.0014	0.0539	0.0398	0.1205	0.0025	0.0359	0.1051	0.0201	0.0136	0.0038	0.0025	0.0097	0.0121	0.1527	0.0251	0.1089	0.0561	0.0035
8	rs76983575	74342525	0.86	0.193417951625055	0.83	0.907803730152893	0.928048938580006	0.425689029137624	0.0075	0.0076	0.1003	0.0117	0.04	0.0181	0.0176	0.025	0.0013	0.0538	0.0399	0.1224	0.0025	0.0352	0.1049	0.0205	0.0135	0.0037	0.0025	0.0095	0.012	0.1521	0.025	0.1098	0.0557	0.0033
8	rs16938653	74343115	0.86	0.193417951625055	0.82	0.983693090035176	0.931547072292376	0.425032262035792	0.0075	0.0076	0.1002	0.0118	0.0399	0.0181	0.0176	0.025	0.0013	0.0538	0.04	0.1225	0.0025	0.0352	0.1049	0.0206	0.0135	0.0037	0.0025	0.0095	0.012	0.1521	0.025	0.1099	0.0557	0.0033
8	rs67206079	74345363	0.86	0.193417951625055	0.82	0.983693090035176	0.959222115053417	0.428845307047867	0.0075	0.0076	0.1	0.0118	0.0398	0.0181	0.0177	0.0249	0.0013	0.0538	0.04	0.1228	0.0025	0.0351	0.1048	0.0206	0.0134	0.0037	0.0025	0.0095	0.012	0.1521	0.025	0.1101	0.0556	0.0033
8	rs59737985	74360529	0.85	0.2244882202137	0.82	0.983693090035176	0.966827928257694	0.453114997055582	0.0075	0.0075	0.101	0.012	0.039	0.0185	0.0178	0.0248	0.0013	0.0535	0.0406	0.1244	0.0026	0.0345	0.1042	0.0206	0.0134	0.0038	0.0026	0.0096	0.0112	0.1511	0.0252	0.1105	0.0553	0.0032
8	rs2891351	74371466	0.85	0.2244882202137	0.8	1.14699780192835	0.983903404371368	0.469084587700035	0.0075	0.0074	0.1015	0.0122	0.0387	0.0188	0.0179	0.0248	0.0013	0.0533	0.0408	0.1252	0.0027	0.0342	0.104	0.0207	0.0133	0.0038	0.0026	0.0096	0.0109	0.1506	0.0253	0.1108	0.0551	0.0032
8	rs112810475	74381974	0.85	0.2244882202137	0.8	1.14699780192835	0.9180844991999	0.466659740392153	0.0074	0.0074	0.1018	0.0122	0.0388	0.0188	0.018	0.0247	0.0013	0.0532	0.0415	0.1268	0.0027	0.034	0.1033	0.0207	0.0132	0.0038	0.0026	0.0097	0.0107	0.1505	0.0254	0.1109	0.0536	0.0031
8	rs56278412	74384931	0.85	0.2244882202137	0.8	1.14699780192835	0.913697834548353	0.475702095162305	0.0074	0.0074	0.1019	0.0122	0.0389	0.0188	0.018	0.0247	0.0013	0.0532	0.0416	0.1271	0.0027	0.034	0.1032	0.0207	0.0131	0.0038	0.0026	0.0098	0.0106	0.1505	0.0254	0.1109	0.0532	0.0031
8	rs16938683	74402165	0.85	0.2244882202137	0.81	1.06340942734078	1.00565632596409	0.567630466983224	0.0072	0.0072	0.1021	0.0122	0.0409	0.0183	0.0176	0.0245	0.0011	0.0549	0.0426	0.1279	0.0017	0.0339	0.1029	0.0197	0.0129	0.0034	0.0022	0.0095	0.0098	0.1505	0.0256	0.111	0.0536	0.0026
8	rs7018252	74406223	0.85	0.2244882202137	0.81	1.06340942734078	1.00333477929948	0.571594166738508	0.0072	0.0072	0.1021	0.012	0.0409	0.0182	0.0178	0.0245	0.0011	0.0549	0.0427	0.1282	0.0017	0.0339	0.1028	0.0196	0.0129	0.0034	0.0022	0.0095	0.0098	0.1504	0.0256	0.1111	0.0535	0.0026
8	rs111988120	74408490	0.85	0.2244882202137	0.8	1.14699780192835	0.971233675026356	0.567771912142077	0.0071	0.0071	0.1022	0.012	0.0409	0.0182	0.0178	0.0245	0.0011	0.0549	0.0427	0.1282	0.0017	0.034	0.1028	0.0196	0.0129	0.0034	0.0022	0.0095	0.0098	0.1504	0.0256	0.1111	0.0535	0.0025
8	rs4737387	74409879	0.85	0.2244882202137	0.81	1.06340942734078	0.922147894544156	0.562685303647431	0.0071	0.0069	0.1022	0.012	0.0409	0.0182	0.0178	0.0248	0.0011	0.0549	0.0429	0.1282	0.0016	0.0341	0.1027	0.0196	0.0129	0.0034	0.0021	0.0095	0.0098	0.1505	0.0257	0.1111	0.0535	0.0023
8	rs11997691	74426588	0.84	0.258953137461488	0.81	1.06340942734078	0.79543774291141	0.658511805698387	0.0068	0.007	0.1038	0.0127	0.0412	0.0186	0.0178	0.0247	0.001	0.0541	0.0441	0.1279	0.0016	0.0327	0.1027	0.0192	0.0136	0.0032	0.0015	0.0096	0.0094	0.1498	0.0251	0.1115	0.0542	0.0018
8	rs76099897	74430217	0.84	0.258953137461488	0.81	1.06340942734078	0.786805502788	0.662763459847561	0.0068	0.007	0.104	0.0128	0.0412	0.0186	0.0179	0.0247	0.001	0.054	0.0441	0.128	0.0016	0.0327	0.1027	0.0191	0.0137	0.0032	0.0015	0.0097	0.0093	0.1497	0.0251	0.1115	0.0542	0.0018
8	rs118054317	74447914	0.84	0.258953137461488	0.81	1.06340942734078	0.759931608273476	0.722030281366403	0.0064	0.007	0.1062	0.0134	0.0415	0.0189	0.0184	0.0248	0.001	0.0534	0.0444	0.1284	0.0013	0.0323	0.1025	0.0185	0.014	0.0031	0.001	0.0097	0.0087	0.1491	0.0251	0.1113	0.0539	0.0017
8	rs76818437	74448782	0.84	0.258953137461488	0.81	1.06340942734078	0.760084452184714	0.724873509272312	0.0064	0.007	0.1062	0.0134	0.0415	0.0189	0.0184	0.0248	0.001	0.0534	0.0444	0.1284	0.0013	0.0323	0.1025	0.0185	0.014	0.0031	0.001	0.0097	0.0087	0.1491	0.0251	0.1113	0.0539	0.0017
8	rs4406388	74448916	0.84	0.258953137461488	0.81	1.06340942734078	0.760084452184714	0.723227128268699	0.0064	0.007	0.1062	0.0134	0.0415	0.0189	0.0184	0.0248	0.001	0.0534	0.0444	0.1284	0.0013	0.0323	0.1025	0.0185	0.014	0.0031	0.001	0.0097	0.0087	0.1491	0.0251	0.1113	0.0539	0.0017
8	rs28812275	74449752	0.84	0.258953137461488	0.82	0.983693090035176	0.760848873357265	0.72352640860103	0.0064	0.007	0.1062	0.0134	0.0415	0.0189	0.0184	0.0248	0.001	0.0534	0.0444	0.1284	0.0013	0.0323	0.1025	0.0185	0.014	0.0031	0.001	0.0097	0.0087	0.1491	0.0251	0.1113	0.0539	0.0017
8	rs10957671	74450320	0.84	0.258953137461488	0.82	0.983693090035176	0.761460652175752	0.726071397443368	0.0064	0.007	0.1062	0.0134	0.0415	0.0189	0.0184	0.0248	0.001	0.0534	0.0444	0.1284	0.0013	0.0323	0.1024	0.0185	0.014	0.0031	0.001	0.0097	0.0087	0.1491	0.0251	0.1113	0.0539	0.0017
8	rs12675724	74452891	0.84	0.258953137461488	0.82	0.983693090035176	0.787659127883099	0.745296606577672	0.0064	0.007	0.1063	0.0134	0.0415	0.0189	0.0184	0.0248	0.001	0.0536	0.0445	0.1284	0.0014	0.0322	0.1022	0.0183	0.0141	0.0031	0.001	0.0097	0.0086	0.149	0.0251	0.1112	0.054	0.0017
8	rs13280757	74454354	0.84	0.258953137461488	0.82	0.983693090035176	0.793178537313877	0.745748517221413	0.0064	0.007	0.1064	0.0134	0.0415	0.019	0.0184	0.0248	0.001	0.0537	0.0445	0.1283	0.0014	0.0322	0.1022	0.0183	0.0141	0.0031	0.001	0.0097	0.0086	0.149	0.0251	0.1112	0.054	0.0017
8	rs117096064	74462524	0.83	0.29697514221559	0.82	0.983693090035176	0.782388606552901	0.760392387117054	0.0062	0.0069	0.1065	0.0136	0.0415	0.019	0.0186	0.0248	0.001	0.0538	0.0445	0.128	0.0015	0.0321	0.1026	0.0184	0.0142	0.0024	0.001	0.0097	0.0086	0.1489	0.0251	0.1113	0.0539	0.0017
8	rs34381426	74467033	0.83	0.29697514221559	0.82	0.983693090035176	0.784169564161257	0.76190557925341	0.0062	0.0069	0.1065	0.0136	0.0415	0.019	0.0186	0.0248	0.001	0.0538	0.0445	0.128	0.0015	0.0321	0.1026	0.0184	0.0142	0.0024	0.001	0.0097	0.0086	0.1489	0.0251	0.1113	0.0539	0.0017
8	rs7825328	74472006	0.83	0.29697514221559	0.82	0.983693090035176	0.812352160813549	0.775249643012696	0.0062	0.0069	0.1066	0.0137	0.0415	0.0191	0.0187	0.0248	0.001	0.0539	0.0445	0.1278	0.0016	0.0321	0.1028	0.0185	0.0142	0.002	0.0011	0.0097	0.0086	0.1489	0.025	0.1114	0.0538	0.0017
8	rs7014309	74480705	0.83	0.29697514221559	0.84	0.835693000351761	0.805756090916286	0.77752917432667	0.0062	0.0069	0.1066	0.0137	0.0416	0.0191	0.0189	0.0249	0.0011	0.0538	0.0447	0.1272	0.0016	0.032	0.1024	0.0183	0.0144	0.002	0.0011	0.0097	0.0086	0.1486	0.0251	0.1117	0.0541	0.0017
8	rs73328739	74481047	0.83	0.29697514221559	0.84	0.835693000351761	0.803562553305563	0.775705434031466	0.0062	0.0069	0.1066	0.0137	0.0416	0.0191	0.0189	0.0249	0.0011	0.0538	0.0447	0.1272	0.0016	0.0321	0.1024	0.0183	0.0144	0.002	0.0011	0.0097	0.0086	0.1486	0.0251	0.1117	0.0541	0.0017
8	rs6651282	74487451	0.83	0.29697514221559	0.84	0.835693000351761	0.801215198229672	0.782549199341668	0.0061	0.0069	0.1068	0.0138	0.0417	0.0192	0.0189	0.0249	0.0011	0.0538	0.0452	0.1269	0.0016	0.0319	0.1023	0.0184	0.0145	0.002	0.0011	0.0097	0.0087	0.1485	0.0251	0.1112	0.054	0.0017
8	rs117461022	74488722	0.83	0.29697514221559	0.84	0.835693000351761	0.816368206589395	0.74740603528593	0.0057	0.0068	0.1074	0.0139	0.0418	0.0199	0.019	0.0246	0.0012	0.0539	0.0451	0.1257	0.002	0.0312	0.1024	0.0186	0.0147	0.0017	0.0013	0.01	0.0089	0.1488	0.0253	0.1103	0.0537	0.0017
8	rs80063349	74493203	0.83	0.29697514221559	0.84	0.835693000351761	0.858765439311954	0.769936352466618	0.0056	0.0068	0.1076	0.014	0.0419	0.0201	0.0191	0.0245	0.0012	0.0539	0.045	0.125	0.0021	0.0309	0.1025	0.0186	0.0148	0.0016	0.0014	0.0102	0.009	0.1489	0.0254	0.11	0.0541	0.0017
8	rs10097111	74493551	0.83	0.29697514221559	0.84	0.835693000351761	0.858765439311954	0.770239756616407	0.0056	0.0068	0.1076	0.014	0.0419	0.0201	0.0191	0.0245	0.0012	0.0539	0.045	0.125	0.0021	0.0309	0.1025	0.0186	0.0148	0.0016	0.0014	0.0102	0.009	0.1489	0.0254	0.11	0.0541	0.0017
8	rs77143027	74498341	0.83	0.29697514221559	0.84	0.835693000351761	0.861586754819847	0.768874641287503	0.0056	0.0068	0.1076	0.014	0.0419	0.0201	0.0191	0.0245	0.0012	0.0539	0.045	0.1251	0.0021	0.0309	0.1024	0.0186	0.0148	0.0016	0.0014	0.0102	0.009	0.1489	0.0254	0.11	0.0541	0.0017
8	rs113927591	74500670	0.83	0.29697514221559	0.84	0.835693000351761	0.863119969675816	0.767964855138326	0.0056	0.0068	0.1077	0.014	0.0419	0.0201	0.0191	0.0245	0.0012	0.0539	0.045	0.1251	0.0021	0.0309	0.1024	0.0186	0.0148	0.0016	0.0014	0.0102	0.009	0.1489	0.0254	0.11	0.0541	0.0017
8	rs10104343	74501193	0.83	0.29697514221559	0.83	0.907803730152893	0.852251186280649	0.767055301893905	0.0056	0.0068	0.1077	0.014	0.0419	0.0201	0.0191	0.0245	0.0012	0.0539	0.045	0.1251	0.0021	0.0309	0.1024	0.0186	0.0148	0.0016	0.0014	0.0102	0.009	0.1489	0.0254	0.1101	0.0541	0.0017
8	rs10957680	74523110	0.82	0.338707801994422	0.83	0.907803730152893	0.854018404311982	0.754044128658519	0.0057	0.0067	0.1079	0.0138	0.0419	0.0204	0.0192	0.0243	0.0013	0.0538	0.045	0.1248	0.0022	0.0308	0.1022	0.0186	0.0149	0.0016	0.0014	0.0102	0.0092	0.1492	0.0255	0.1097	0.0542	0.0017
8	rs11779462	74526738	0.82	0.338707801994422	0.84	0.835693000351761	0.85578717817156	0.750270913386244	0.0057	0.0067	0.1079	0.0137	0.0418	0.0204	0.0192	0.0242	0.0013	0.0538	0.045	0.1245	0.0022	0.0308	0.1021	0.0185	0.0149	0.0016	0.0014	0.0102	0.0092	0.1495	0.0255	0.1098	0.0542	0.0017
8	rs949493	74527996	0.82	0.338707801994422	0.84	0.835693000351761	0.907587756244457	0.782701429499308	0.0058	0.0067	0.1082	0.0138	0.0418	0.0204	0.019	0.0241	0.001	0.0539	0.045	0.1245	0.0022	0.0309	0.102	0.0185	0.0149	0.0016	0.0014	0.0102	0.0091	0.1497	0.0254	0.11	0.0543	0.0017
8	rs58354395	74529075	0.82	0.338707801994422	0.84	0.835693000351761	0.907670210514846	0.784680998929603	0.0058	0.0067	0.1082	0.0138	0.0418	0.0204	0.019	0.0241	0.001	0.0539	0.045	0.1245	0.0022	0.0309	0.102	0.0185	0.0149	0.0016	0.0014	0.0102	0.0091	0.1497	0.0254	0.11	0.0543	0.0017
8	rs77488275	74546393	0.82	0.338707801994422	0.84	0.835693000351761	0.919078924101545	0.77661718900165	0.0058	0.0067	0.1082	0.0137	0.0416	0.0205	0.0191	0.024	0.001	0.054	0.0449	0.1244	0.0023	0.0308	0.1019	0.0185	0.0149	0.0016	0.0014	0.0102	0.0091	0.1498	0.0254	0.1099	0.0542	0.0017
8	rs17222373	74546481	0.82	0.338707801994422	0.84	0.835693000351761	0.922396916977944	0.776465213835898	0.0058	0.0067	0.1083	0.0137	0.0416	0.0205	0.0191	0.0239	0.001	0.054	0.045	0.1245	0.0023	0.0308	0.102	0.0185	0.0149	0.0016	0.0014	0.0102	0.0091	0.1498	0.0254	0.11	0.0541	0.0017
8	rs28621970	74560545	0.82	0.338707801994422	0.85	0.767309033253442	0.924639380016459	0.76190557925341	0.0058	0.0067	0.1083	0.0137	0.0416	0.0205	0.0191	0.0239	0.001	0.0541	0.0449	0.1244	0.0023	0.0308	0.1019	0.0185	0.0149	0.0016	0.0014	0.0103	0.0091	0.1498	0.0254	0.11	0.0541	0.0017
8	rs79734652	74561534	0.82	0.338707801994422	0.85	0.767309033253442	0.925636758525782	0.758123824184422	0.0058	0.0067	0.1083	0.0137	0.0416	0.0205	0.0191	0.0239	0.001	0.0541	0.0449	0.1244	0.0023	0.0308	0.1019	0.0185	0.0149	0.0016	0.0014	0.0103	0.0091	0.1498	0.0254	0.1099	0.0541	0.0017
8	rs10106560	74601700	0.82	0.338707801994422	0.85	0.767309033253442	0.939228759124007	0.7801143813766	0.0058	0.0067	0.1084	0.0137	0.0415	0.0205	0.0192	0.0238	0.001	0.0543	0.0449	0.1243	0.0023	0.0308	0.1019	0.0185	0.0149	0.0017	0.0014	0.0103	0.0092	0.1498	0.0253	0.1099	0.054	0.0017
8	rs10096084	74624013	0.82	0.338707801994422	0.85	0.767309033253442	0.934049089816435	0.758123824184422	0.0059	0.0067	0.1083	0.0138	0.0413	0.0207	0.0194	0.0237	0.0011	0.0543	0.0448	0.1243	0.0024	0.0308	0.1019	0.0185	0.015	0.0018	0.0014	0.0103	0.0092	0.1499	0.0253	0.1098	0.0538	0.0018
8	rs34656030	74633967	0.82	0.338707801994422	0.85	0.767309033253442	0.92414085877963	0.756461148026574	0.0059	0.0067	0.1082	0.0138	0.0413	0.0207	0.0194	0.0237	0.0011	0.0543	0.0448	0.1241	0.0024	0.0308	0.1018	0.0185	0.0151	0.0018	0.0014	0.0104	0.0092	0.1499	0.0253	0.11	0.0538	0.0018
8	rs77875439	74645139	0.82	0.338707801994422	0.86	0.702596200902853	0.919825037587835	0.75012007068293	0.0059	0.0067	0.1081	0.0139	0.0412	0.0208	0.0195	0.0236	0.0011	0.0544	0.0448	0.124	0.0024	0.0309	0.1017	0.0185	0.0151	0.0018	0.0014	0.0104	0.0092	0.1499	0.0252	0.1099	0.0537	0.0018
8	rs72661806	74650640	0.82	0.338707801994422	0.86	0.702596200902853	0.90841244004792	0.74906435718996	0.006	0.0067	0.108	0.0141	0.0411	0.021	0.0197	0.0234	0.0011	0.0544	0.0447	0.1238	0.0024	0.031	0.1015	0.0186	0.0151	0.0019	0.0014	0.0105	0.0092	0.15	0.0252	0.1097	0.0534	0.0019
8	rs80153463	74655246	0.82	0.338707801994422	0.86	0.702596200902853	0.894517496260813	0.744694152320757	0.006	0.0067	0.1079	0.0141	0.041	0.0211	0.0198	0.0233	0.0011	0.0544	0.0446	0.1237	0.0025	0.031	0.1014	0.0187	0.0152	0.0019	0.0014	0.0106	0.0095	0.1501	0.0251	0.1096	0.0533	0.0019
8	rs12545117	74669409	0.82	0.338707801994422	0.86	0.702596200902853	0.896731365573228	0.750572618647432	0.0061	0.0067	0.1077	0.0143	0.0409	0.0213	0.02	0.0232	0.0012	0.0544	0.0446	0.1236	0.0025	0.031	0.1013	0.0188	0.0152	0.002	0.0014	0.0106	0.0095	0.1501	0.0251	0.1094	0.0531	0.0019
8	rs13267345	74684602	0.82	0.338707801994422	0.86	0.702596200902853	0.853134600737673	0.750421762708175	0.0064	0.0069	0.1068	0.0146	0.0404	0.0211	0.0204	0.0228	0.0016	0.0541	0.0445	0.1246	0.003	0.0306	0.1004	0.019	0.0156	0.0022	0.0017	0.0106	0.0096	0.15	0.025	0.1097	0.0523	0.002
8	rs12679779	74693749	0.81	0.384295662080596	0.86	0.702596200902853	0.861667421516809	0.777681194257763	0.0065	0.007	0.1059	0.0148	0.0407	0.0214	0.0206	0.0228	0.0017	0.0541	0.0445	0.1246	0.0032	0.0299	0.1	0.0195	0.0156	0.0026	0.0018	0.0107	0.0093	0.1493	0.0247	0.1102	0.0522	0.0022
8	rs77100823	74706551	0.81	0.384295662080596	0.86	0.702596200902853	0.876483231926008	0.790778684180278	0.0066	0.007	0.1063	0.0148	0.0407	0.0214	0.0206	0.0228	0.0017	0.0541	0.0445	0.1242	0.0032	0.0298	0.0999	0.0195	0.0156	0.0027	0.0018	0.0108	0.0092	0.1492	0.0247	0.1103	0.0522	0.0022
8	rs9643680	74708851	0.81	0.384295662080596	0.86	0.702596200902853	0.865462367293789	0.780875087037787	0.0066	0.007	0.1063	0.0148	0.0407	0.0214	0.0206	0.0228	0.0017	0.0541	0.0445	0.1241	0.0032	0.03	0.0999	0.0195	0.0156	0.0027	0.0018	0.0108	0.0092	0.1492	0.0248	0.1101	0.0522	0.0022
8	rs74357743	74712506	0.81	0.384295662080596	0.86	0.702596200902853	0.86538155018092	0.779505931509059	0.0066	0.007	0.1063	0.0148	0.0407	0.0214	0.0206	0.0228	0.0017	0.0541	0.0445	0.1241	0.0032	0.03	0.0999	0.0195	0.0156	0.0027	0.0018	0.0108	0.0092	0.1492	0.0248	0.1101	0.0522	0.0022
8	rs78280535	74716690	0.81	0.384295662080596	0.86	0.702596200902853	0.865300736265629	0.780418644538188	0.0066	0.007	0.1063	0.0148	0.0407	0.0214	0.0206	0.0228	0.0017	0.0541	0.0445	0.1241	0.0032	0.03	0.0999	0.0195	0.0156	0.0027	0.0018	0.0108	0.0092	0.1492	0.0248	0.1101	0.0522	0.0022
8	rs62508050	74726697	0.81	0.384295662080596	0.86	0.702596200902853	0.888543371397817	0.783462675508891	0.0066	0.007	0.1067	0.0148	0.0406	0.0213	0.0207	0.0228	0.0017	0.0541	0.0445	0.124	0.0032	0.0298	0.0999	0.0195	0.0156	0.0027	0.0019	0.0108	0.0092	0.1489	0.0248	0.1101	0.0523	0.0022
8	rs2623809	74754270	0.81	0.384295662080596	0.86	0.702596200902853	0.890587408792458	0.785595007553054	0.0066	0.007	0.1067	0.0148	0.0406	0.0213	0.0207	0.0228	0.0017	0.0541	0.0445	0.124	0.0032	0.0298	0.0998	0.0195	0.0156	0.0027	0.0019	0.0108	0.0092	0.1489	0.0248	0.1101	0.0523	0.0022
8	rs12679864	74754416	0.81	0.384295662080596	0.87	0.641494868499257	0.893616208731635	0.78529031269248	0.0066	0.007	0.1069	0.0148	0.0406	0.0213	0.0207	0.0228	0.0017	0.0541	0.0445	0.124	0.0032	0.0298	0.0998	0.0195	0.0156	0.0027	0.0019	0.0108	0.0092	0.1489	0.0248	0.11	0.0523	0.0022
8	rs112021998	74763675	0.81	0.384295662080596	0.87	0.641494868499257	0.898044372437882	0.781483766132687	0.0066	0.007	0.1069	0.0148	0.0406	0.0214	0.0207	0.0228	0.0017	0.054	0.0445	0.1239	0.0033	0.0298	0.0998	0.0195	0.0156	0.0027	0.0019	0.0108	0.0091	0.1489	0.0248	0.11	0.0524	0.0022
8	rs118097234	74772139	0.81	0.384295662080596	0.87	0.641494868499257	0.897798122216433	0.780266509772765	0.0066	0.007	0.1069	0.0148	0.0406	0.0214	0.0207	0.0228	0.0017	0.054	0.0445	0.1239	0.0033	0.0298	0.0998	0.0195	0.0156	0.0027	0.0019	0.0108	0.0091	0.1489	0.0248	0.11	0.0524	0.0022
8	rs35204486	74802859	0.81	0.384295662080596	0.87	0.641494868499257	0.899933232333919	0.774642011398038	0.0066	0.007	0.1069	0.0148	0.0406	0.0213	0.0207	0.0228	0.0017	0.054	0.0445	0.1239	0.0033	0.0298	0.0997	0.0195	0.0156	0.0027	0.0019	0.0108	0.0091	0.1488	0.0248	0.11	0.0524	0.0023
8	rs113296456	74810408	0.79	0.487570276707753	0.87	0.641494868499257	1.11836488279232	0.766752169282507	0.0071	0.0072	0.1055	0.0153	0.041	0.0222	0.0216	0.023	0.0022	0.055	0.044	0.1218	0.0048	0.0303	0.0963	0.0195	0.0158	0.0034	0.0027	0.0115	0.0094	0.1444	0.0244	0.1132	0.0513	0.0025
8	rs13258782	74810467	0.79	0.487570276707753	0.88	0.583941145430028	1.11890360257658	0.769026294936894	0.0071	0.0072	0.1055	0.0153	0.041	0.0222	0.0216	0.023	0.0022	0.0551	0.044	0.1218	0.0048	0.0303	0.0963	0.0195	0.0158	0.0034	0.0027	0.0116	0.0094	0.1444	0.0244	0.1133	0.0513	0.0025
8	rs1842665	74818529	0.79	0.487570276707753	0.88	0.583941145430028	1.44329339800201	0.814194473988752	0.0075	0.0072	0.1053	0.0158	0.0403	0.0225	0.0216	0.0231	0.0023	0.0554	0.0432	0.1215	0.0057	0.0311	0.0956	0.0195	0.0161	0.0034	0.0031	0.0116	0.0095	0.1424	0.0242	0.1139	0.0511	0.0026
8	rs7842194	74824386	0.79	0.487570276707753	0.88	0.583941145430028	1.42019906811191	0.820955072321488	0.0075	0.0071	0.1053	0.0157	0.0403	0.0224	0.0215	0.0233	0.0027	0.0554	0.0432	0.1214	0.0057	0.0311	0.0959	0.0194	0.016	0.0034	0.0033	0.0115	0.0094	0.1421	0.0242	0.1139	0.0511	0.0026
8	rs57466320	74839255	0.79	0.487570276707753	0.89	0.529866637543626	1.37977724943512	0.802698027345086	0.0074	0.0071	0.105	0.0156	0.0402	0.0224	0.0215	0.0235	0.0028	0.0554	0.0431	0.1215	0.0057	0.0313	0.0963	0.0194	0.0165	0.0034	0.0033	0.0115	0.0094	0.1415	0.0243	0.1137	0.0509	0.0026
8	rs34257553	74847510	0.79	0.487570276707753	0.89	0.529866637543626	1.3873780365139	0.919467191990025	0.0072	0.0083	0.1037	0.0158	0.0402	0.0225	0.0212	0.0231	0.0029	0.0552	0.042	0.123	0.0062	0.033	0.0962	0.0199	0.0162	0.0039	0.0038	0.0117	0.0098	0.1395	0.0244	0.1128	0.0497	0.0028
8	rs11787158	74847760	0.79	0.487570276707753	0.89	0.529866637543626	1.28752354145733	0.908933449277923	0.0074	0.0083	0.1036	0.0158	0.0402	0.0225	0.0212	0.0233	0.0029	0.0547	0.0418	0.1231	0.0062	0.033	0.0962	0.0199	0.0161	0.0039	0.0038	0.0119	0.0098	0.1393	0.0244	0.1128	0.0497	0.0028
8	rs78027433	74850024	0.79	0.487570276707753	0.89	0.529866637543626	1.25092948276324	0.919939420675031	0.0074	0.0083	0.1032	0.0158	0.0405	0.0226	0.0211	0.0234	0.0029	0.0546	0.0418	0.1234	0.0063	0.0333	0.0964	0.0198	0.0161	0.004	0.0038	0.012	0.0099	0.139	0.0242	0.1129	0.0492	0.0029
8	rs117946138	74873606	0.79	0.487570276707753	0.89	0.529866637543626	0.993385667792663	0.833122775853441	0.0073	0.0082	0.1024	0.0155	0.0407	0.0225	0.0204	0.024	0.0028	0.054	0.042	0.1245	0.0062	0.0344	0.0973	0.0195	0.0158	0.0044	0.0037	0.0128	0.0097	0.1396	0.0239	0.1131	0.0473	0.0028
8	rs2433208	74877351	0.79	0.487570276707753	0.89	0.529866637543626	0.992273207597361	0.827881445981671	0.0073	0.0082	0.1023	0.0155	0.0407	0.0225	0.0204	0.024	0.0028	0.054	0.042	0.1245	0.0062	0.0344	0.0973	0.0195	0.0158	0.0044	0.0037	0.0128	0.0097	0.1396	0.0239	0.1131	0.0473	0.0028
8	rs7013120	74881674	0.79	0.487570276707753	0.89	0.529866637543626	0.982795307954888	0.832043113241892	0.0073	0.0082	0.1023	0.0154	0.041	0.0224	0.0204	0.024	0.0028	0.054	0.042	0.1243	0.0062	0.0344	0.0973	0.0195	0.0158	0.0044	0.0037	0.0127	0.0097	0.1397	0.0239	0.1131	0.0473	0.0028
8	rs78209135	74884999	0.79	0.487570276707753	0.89	0.529866637543626	1.00522624481424	0.855552409519161	0.0073	0.0083	0.1021	0.0154	0.0409	0.0224	0.0204	0.0241	0.0028	0.054	0.042	0.1244	0.0062	0.0345	0.0975	0.0195	0.0158	0.0045	0.0037	0.0127	0.0097	0.1396	0.024	0.1131	0.0469	0.0028
8	rs61732273	74893419	0.79	0.487570276707753	0.89	0.529866637543626	0.96928396222405	0.798262046634028	0.0074	0.0084	0.1018	0.0154	0.0409	0.0224	0.0205	0.0242	0.0028	0.054	0.042	0.1244	0.0063	0.0348	0.0977	0.0195	0.0158	0.0046	0.0037	0.0127	0.0097	0.1395	0.0242	0.113	0.0465	0.0029
8	rs77410280	74893653	0.79	0.487570276707753	0.89	0.529866637543626	0.967928591663053	0.794136702784151	0.0074	0.0084	0.1018	0.0154	0.0409	0.0224	0.0205	0.0242	0.0028	0.054	0.042	0.1244	0.0063	0.0348	0.0977	0.0195	0.0158	0.0046	0.0037	0.0127	0.0097	0.1395	0.0242	0.113	0.0465	0.0029
8	rs1053079	74893821	0.79	0.487570276707753	0.89	0.529866637543626	0.966912576359035	0.794747577475937	0.0074	0.0084	0.1018	0.0154	0.0409	0.0224	0.0205	0.0242	0.0028	0.054	0.042	0.1244	0.0063	0.0348	0.0977	0.0195	0.0158	0.0046	0.0037	0.0127	0.0097	0.1395	0.0242	0.113	0.0465	0.0029
8	rs1053077	74893850	0.79	0.487570276707753	0.89	0.529866637543626	0.984756134663126	0.802085857641288	0.0074	0.0084	0.1018	0.0154	0.0409	0.0225	0.0204	0.0242	0.0027	0.054	0.042	0.1244	0.0063	0.0347	0.0978	0.0195	0.0159	0.0046	0.0037	0.0127	0.0097	0.1395	0.0242	0.113	0.0465	0.0028
8	rs16938752	74896076	0.79	0.487570276707753	0.89	0.529866637543626	0.985182613388148	0.808518570914829	0.0074	0.0084	0.1017	0.0154	0.0409	0.0225	0.0204	0.0242	0.0027	0.054	0.042	0.1244	0.0063	0.0348	0.0978	0.0195	0.0159	0.0046	0.0037	0.0127	0.0097	0.1394	0.0242	0.113	0.0464	0.0028
8	rs62509310	74907017	0.79	0.487570276707753	0.89	0.529866637543626	0.946852688117828	0.861450850573702	0.0073	0.0086	0.1009	0.0154	0.0408	0.0224	0.0205	0.0237	0.0027	0.0538	0.0421	0.1248	0.0063	0.035	0.0987	0.0195	0.016	0.0047	0.0037	0.0128	0.0098	0.1391	0.0244	0.1128	0.0461	0.0027
8	rs7822054	74907790	0.79	0.487570276707753	0.9	0.479198205640863	0.960741295324532	0.843780748935678	0.0073	0.0086	0.1009	0.0154	0.0408	0.0224	0.0205	0.0237	0.0027	0.0538	0.0421	0.1249	0.0063	0.035	0.0989	0.0195	0.016	0.0044	0.0037	0.0128	0.0098	0.1391	0.0244	0.1128	0.046	0.0027
8	rs6472812	74917084	0.79	0.487570276707753	0.91	0.431857736337621	0.913697834548353	0.908305341418445	0.0073	0.0087	0.1008	0.0154	0.0409	0.0223	0.0204	0.0238	0.0028	0.0534	0.0421	0.1246	0.0063	0.0352	0.0993	0.0195	0.0159	0.0045	0.0037	0.0129	0.0098	0.1387	0.0244	0.1133	0.046	0.0028
8	rs72661873	74917384	0.79	0.487570276707753	0.92	0.387761932740255	0.912292651030442	0.91238960214996	0.0073	0.0087	0.1008	0.0154	0.0409	0.0223	0.0204	0.0238	0.0028	0.0534	0.0421	0.1246	0.0063	0.0352	0.0993	0.0195	0.0159	0.0045	0.0037	0.0129	0.0098	0.1387	0.0244	0.1133	0.046	0.0028
8	rs10504554	74919713	0.79	0.487570276707753	0.92	0.387761932740255	0.936971634476675	0.922773810869449	0.0073	0.0086	0.0996	0.0154	0.041	0.022	0.0204	0.024	0.0031	0.0527	0.0425	0.1245	0.0067	0.0348	0.0999	0.0196	0.016	0.0047	0.0038	0.0131	0.0101	0.1378	0.0244	0.1136	0.0456	0.0029
8	rs16938760	74920338	0.78	0.545501786478432	0.92	0.387761932740255	0.818339965661999	0.875298117847245	0.0071	0.0086	0.0998	0.0154	0.0415	0.0219	0.0202	0.024	0.0033	0.0525	0.0427	0.1247	0.0066	0.035	0.0994	0.0195	0.0162	0.0048	0.0038	0.0132	0.0102	0.1374	0.0246	0.1137	0.0455	0.0029
8	rs17324476	74926282	0.78	0.545501786478432	0.92	0.387761932740255	0.799261334377028	0.848268578235953	0.0071	0.0086	0.0997	0.0154	0.0416	0.0218	0.0202	0.024	0.0033	0.0524	0.0428	0.1247	0.0066	0.0351	0.0994	0.0195	0.0162	0.0049	0.0038	0.0132	0.0102	0.1373	0.0246	0.1138	0.0455	0.0029
8	rs4738414	74928092	0.78	0.545501786478432	0.92	0.387761932740255	0.797933884352626	0.843316773027515	0.0071	0.0086	0.0997	0.0154	0.0416	0.0218	0.0202	0.024	0.0033	0.0524	0.0428	0.1247	0.0066	0.0351	0.0993	0.0195	0.0162	0.0049	0.0038	0.0132	0.0102	0.1373	0.0246	0.1138	0.0455	0.0029
8	rs117735083	74934726	0.78	0.545501786478432	0.92	0.387761932740255	0.805834479240313	0.880599991491186	0.0071	0.0086	0.0997	0.0154	0.0416	0.0218	0.0202	0.024	0.0033	0.0524	0.0428	0.1247	0.0066	0.0351	0.0994	0.0195	0.0162	0.0049	0.0038	0.0132	0.0102	0.1373	0.0246	0.1138	0.0455	0.0029
8	rs11466004	74941275	0.78	0.545501786478432	0.92	0.387761932740255	0.810622380180817	0.867202073240622	0.0071	0.0086	0.0997	0.0154	0.0416	0.0218	0.0202	0.024	0.0033	0.0524	0.0428	0.1247	0.0066	0.0351	0.0994	0.0195	0.0162	0.0049	0.0038	0.0132	0.0102	0.1373	0.0246	0.1138	0.0455	0.0029
8	rs12545427	74954880	0.79	0.487570276707753	0.92	0.387761932740255	0.789056834502516	0.92151386659233	0.0071	0.0086	0.0994	0.0155	0.0417	0.0218	0.02	0.0241	0.0034	0.052	0.0432	0.125	0.0065	0.0355	0.1001	0.0194	0.0162	0.0047	0.0038	0.0132	0.0103	0.1369	0.0246	0.1135	0.0449	0.0029
8	rs72661881	74957826	0.79	0.487570276707753	0.92	0.387761932740255	0.806618543305669	0.901245165778088	0.0071	0.0086	0.0994	0.0155	0.0417	0.0218	0.02	0.024	0.0034	0.0519	0.0432	0.1249	0.0065	0.0355	0.1002	0.0194	0.0163	0.0047	0.0038	0.0132	0.0103	0.1369	0.0246	0.1134	0.0449	0.0029
8	rs78535051	74970059	0.78	0.545501786478432	0.92	0.387761932740255	0.739799071276565	0.856172904088601	0.0072	0.0086	0.1002	0.0159	0.042	0.0217	0.02	0.024	0.0035	0.0514	0.0429	0.1243	0.0064	0.0354	0.0993	0.0195	0.0165	0.0048	0.0038	0.0134	0.0105	0.1362	0.0249	0.1134	0.0454	0.0029
8	rs73331913	74973009	0.78	0.545501786478432	0.93	0.346822133743557	0.726934249013278	0.895291921070248	0.0072	0.0086	0.1005	0.016	0.0421	0.0217	0.0199	0.024	0.0036	0.0511	0.0429	0.124	0.0064	0.0355	0.0991	0.0195	0.0165	0.0049	0.0038	0.0135	0.0106	0.1361	0.0252	0.1133	0.0454	0.0029
8	rs10504557	74973218	0.78	0.545501786478432	0.94	0.308944172156586	0.709788272373722	0.872961139119163	0.0072	0.0086	0.1002	0.016	0.042	0.0216	0.0199	0.024	0.0036	0.0511	0.0428	0.1238	0.0063	0.0357	0.099	0.0194	0.0164	0.0049	0.0038	0.0135	0.0106	0.136	0.0257	0.1136	0.0455	0.0029
8	rs9657103	74975042	0.78	0.545501786478432	0.94	0.308944172156586	0.644602430224959	0.854621841941295	0.0071	0.0086	0.1004	0.0159	0.0422	0.0215	0.02	0.0241	0.0037	0.0508	0.0426	0.1238	0.0064	0.0361	0.099	0.0191	0.0165	0.005	0.0039	0.0136	0.0108	0.136	0.0254	0.1132	0.0455	0.003
8	rs62509337	74978254	0.78	0.545501786478432	0.94	0.308944172156586	0.604914805397793	0.85291634524363	0.0071	0.0086	0.1005	0.0159	0.0422	0.0214	0.02	0.0241	0.0037	0.0507	0.0426	0.1239	0.0064	0.0362	0.099	0.0191	0.0165	0.005	0.0039	0.0136	0.0109	0.136	0.0253	0.1131	0.0455	0.0031
8	rs73331946	74979027	0.78	0.545501786478432	0.93	0.346822133743557	0.621642670353	0.850436881732048	0.0071	0.0086	0.1006	0.0159	0.0422	0.0214	0.02	0.0241	0.0037	0.0507	0.0426	0.1239	0.0064	0.0359	0.099	0.0191	0.0165	0.005	0.0039	0.0136	0.0109	0.136	0.0253	0.1131	0.0455	0.0031
8	rs78998907	74980978	0.78	0.545501786478432	0.94	0.308944172156586	0.679603725000758	0.899364332054044	0.0071	0.0086	0.1006	0.0159	0.0422	0.0214	0.02	0.0241	0.0037	0.0506	0.0426	0.1239	0.0064	0.0359	0.0991	0.0191	0.0164	0.005	0.0039	0.0136	0.0109	0.136	0.0253	0.113	0.0455	0.0031
8	rs74859713	74983233	0.78	0.545501786478432	0.94	0.308944172156586	0.721547318476525	0.978863809807318	0.0071	0.0085	0.1007	0.0159	0.0423	0.0214	0.02	0.0241	0.0037	0.0505	0.0428	0.1238	0.0064	0.0359	0.099	0.019	0.0164	0.005	0.0039	0.0136	0.0109	0.136	0.0253	0.1129	0.0455	0.0031
8	rs117807060	74983407	0.78	0.545501786478432	0.93	0.346822133743557	0.727159088936467	0.995304435135065	0.0071	0.0085	0.1007	0.0159	0.0423	0.0214	0.02	0.0241	0.0037	0.0505	0.0428	0.1238	0.0065	0.0359	0.099	0.019	0.0164	0.005	0.0039	0.0136	0.0109	0.136	0.0253	0.1129	0.0455	0.0031
8	rs56302091	74994560	0.78	0.545501786478432	0.93	0.346822133743557	0.726484661369388	1.11703970940719	0.0072	0.0085	0.1013	0.0159	0.0424	0.0213	0.0201	0.0241	0.0038	0.0499	0.0425	0.1234	0.0066	0.0361	0.0992	0.019	0.0164	0.0051	0.004	0.0136	0.0109	0.136	0.0251	0.1126	0.0456	0.0032
8	rs6988353	74997242	0.78	0.545501786478432	0.93	0.346822133743557	0.69988275683053	1.09925679348026	0.0072	0.0085	0.1016	0.0159	0.0425	0.0212	0.0201	0.0241	0.0039	0.0496	0.0424	0.1233	0.0066	0.0361	0.0993	0.019	0.0164	0.0051	0.004	0.0137	0.0108	0.136	0.025	0.1125	0.0456	0.0032
8	rs2891355	74998868	0.78	0.545501786478432	0.93	0.346822133743557	0.628153767771464	1.03977722905547	0.0072	0.0085	0.102	0.0159	0.0426	0.0212	0.0202	0.0242	0.0039	0.0493	0.0423	0.1231	0.0066	0.0362	0.0994	0.019	0.0165	0.0051	0.0038	0.0137	0.0109	0.1361	0.0248	0.1123	0.0457	0.0032
8	rs12676864	75002315	0.77	0.607778593196603	0.93	0.346822133743557	0.474506009308376	1.06498435707552	0.0076	0.009	0.106	0.016	0.0434	0.0205	0.0206	0.0245	0.0043	0.0457	0.0411	0.1217	0.007	0.0362	0.0988	0.0189	0.017	0.005	0.0038	0.0145	0.0115	0.136	0.0239	0.1101	0.0469	0.0037
8	rs34901894	75002548	0.77	0.607778593196603	0.93	0.346822133743557	0.417455710956268	0.912861099869611	0.0076	0.009	0.1062	0.016	0.0434	0.0205	0.0206	0.0246	0.0043	0.0453	0.041	0.1216	0.007	0.0362	0.0987	0.0189	0.0171	0.005	0.0038	0.0146	0.0118	0.136	0.0239	0.11	0.0469	0.0037
8	rs77519028	75003683	0.76	0.674502615793853	0.93	0.346822133743557	0.428203088312975	0.916320242708013	0.0077	0.0092	0.1071	0.0161	0.0432	0.0205	0.0208	0.0246	0.0043	0.0444	0.0407	0.1213	0.0067	0.0362	0.0989	0.0189	0.0174	0.0049	0.0037	0.0147	0.0121	0.1361	0.0237	0.1096	0.047	0.0038
8	rs2036273	75004222	0.76	0.674502615793853	0.93	0.346822133743557	0.256118383931499	0.917736102373518	0.0078	0.0092	0.1076	0.0161	0.0432	0.0204	0.0209	0.0246	0.0043	0.044	0.0407	0.1212	0.0065	0.0362	0.0989	0.0189	0.0175	0.0049	0.0037	0.0148	0.0123	0.1363	0.0236	0.1094	0.0469	0.0039
8	rs62509342	75004325	0.76	0.674502615793853	0.93	0.346822133743557	0.269773153950491	0.920411697883302	0.0078	0.0092	0.1076	0.0161	0.0433	0.0205	0.0209	0.0247	0.0043	0.044	0.0407	0.1212	0.0065	0.0363	0.0989	0.0189	0.0175	0.0048	0.0037	0.0148	0.0124	0.1361	0.0236	0.1094	0.0469	0.0039
8	rs77101310	75006796	0.75	0.745768311887514	0.93	0.346822133743557	0.143838990071278	0.81480858684467	0.0078	0.0091	0.1086	0.0162	0.0435	0.0208	0.0209	0.024	0.0041	0.043	0.04	0.1206	0.0054	0.0368	0.0999	0.0186	0.0177	0.0048	0.0036	0.0152	0.0128	0.137	0.023	0.1104	0.0462	0.0039
8	rs6472819	75006830	0.75	0.745768311887514	0.93	0.346822133743557	0.141406907101811	0.812813077362136	0.0078	0.0091	0.1086	0.0162	0.0435	0.0208	0.0209	0.024	0.0041	0.043	0.04	0.1206	0.0054	0.0368	0.0999	0.0186	0.0177	0.0048	0.0036	0.0153	0.0128	0.137	0.023	0.1101	0.0465	0.0039
8	rs57218722	75007624	0.75	0.745768311887514	0.93	0.346822133743557	0.0943009078124208	0.691809331261264	0.0081	0.0085	0.1082	0.0162	0.0439	0.0205	0.0209	0.0236	0.0041	0.0426	0.04	0.1192	0.0052	0.0375	0.1005	0.0186	0.0178	0.0046	0.0034	0.0154	0.0134	0.1374	0.023	0.1102	0.0471	0.0041
8	rs113460567	75007983	0.74	0.82166312078733	0.93	0.346822133743557	0.0744337620480462	0.66702137917035	0.0087	0.0083	0.108	0.0162	0.044	0.0204	0.0209	0.0236	0.0041	0.0424	0.0401	0.1188	0.0051	0.0379	0.0998	0.0185	0.0178	0.0046	0.0034	0.0155	0.0136	0.1374	0.0234	0.1102	0.0473	0.0042
8	rs13259959	75008130	0.74	0.82166312078733	0.93	0.346822133743557	0.0608607651641788	0.651488453204774	0.009	0.0083	0.1079	0.0161	0.0442	0.0203	0.0209	0.0236	0.0041	0.0424	0.0401	0.1186	0.005	0.0381	0.0994	0.0185	0.0178	0.0045	0.0033	0.0155	0.0137	0.1377	0.0236	0.1103	0.0471	0.0042
8	rs1827153	75008270	0.74	0.82166312078733	0.93	0.346822133743557	0.0463335079520187	0.597376109136744	0.0093	0.0082	0.1078	0.0159	0.0444	0.0203	0.0208	0.0236	0.0042	0.0424	0.0401	0.1184	0.005	0.0383	0.099	0.0184	0.0178	0.0045	0.0033	0.0156	0.0138	0.1379	0.0237	0.1104	0.047	0.0042
8	rs4401854	75010519	0.74	0.82166312078733	0.93	0.346822133743557	0.0473066795319212	0.599668246421217	0.0094	0.0082	0.1098	0.0156	0.0433	0.0193	0.0207	0.0231	0.0036	0.0428	0.0396	0.118	0.0043	0.0388	0.1006	0.0181	0.018	0.0039	0.0029	0.0159	0.0133	0.1403	0.0229	0.1107	0.0473	0.0041
8	rs72661883	75011681	0.74	0.82166312078733	0.92	0.387761932740255	0.0490185856555487	0.608569959893126	0.0094	0.0082	0.1099	0.0156	0.0433	0.0192	0.0207	0.0231	0.0036	0.0429	0.0396	0.1182	0.0042	0.0389	0.1005	0.018	0.0179	0.0039	0.0028	0.0159	0.0133	0.1404	0.023	0.1106	0.0473	0.0041
8	rs62509343	75012949	0.74	0.82166312078733	0.92	0.387761932740255	0.04711725241066	0.572302674728088	0.0094	0.0082	0.1099	0.0156	0.0433	0.0192	0.0207	0.0231	0.0035	0.0429	0.0396	0.1184	0.0042	0.039	0.1005	0.0179	0.0179	0.0038	0.0028	0.0159	0.0133	0.1405	0.023	0.1105	0.0473	0.0041
8	rs10090612	75014598	0.74	0.82166312078733	0.92	0.387761932740255	0.05227883981144	0.627769544278177	0.0095	0.0082	0.1101	0.0156	0.0432	0.0192	0.0206	0.023	0.0035	0.0429	0.0394	0.1187	0.0041	0.0391	0.1005	0.0178	0.0179	0.004	0.0028	0.0159	0.0133	0.1406	0.023	0.1105	0.0471	0.0041
8	rs7813367	75016510	0.74	0.82166312078733	0.92	0.387761932740255	0.0526007772069318	0.640258328411151	0.0095	0.0082	0.1102	0.0156	0.0432	0.0192	0.0206	0.023	0.0035	0.043	0.0394	0.1189	0.004	0.0392	0.1005	0.0177	0.0178	0.004	0.0028	0.0159	0.0132	0.1407	0.0231	0.1104	0.0472	0.0042
8	rs17326309	75018385	0.74	0.82166312078733	0.92	0.387761932740255	0.0514045184458481	0.666580615319728	0.0095	0.0082	0.11	0.0155	0.0433	0.0191	0.0205	0.0229	0.0035	0.043	0.0394	0.119	0.0039	0.0391	0.1005	0.0176	0.0178	0.0042	0.0027	0.0159	0.0132	0.1409	0.0231	0.1103	0.0472	0.0042
8	rs904596	75024816	0.74	0.82166312078733	0.92	0.387761932740255	0.0489538474402854	0.642879494648982	0.0095	0.0081	0.1102	0.0153	0.0439	0.0191	0.0204	0.0223	0.0033	0.0428	0.0395	0.1191	0.0038	0.0393	0.1006	0.0177	0.0179	0.0042	0.0026	0.016	0.0135	0.142	0.0231	0.1093	0.0468	0.0043
8	rs7819512	75027446	0.74	0.82166312078733	0.92	0.387761932740255	0.0538500573493319	0.608857629892814	0.0095	0.0081	0.1102	0.0154	0.0446	0.0194	0.0202	0.0222	0.0032	0.0428	0.0394	0.1187	0.0038	0.0395	0.1006	0.0174	0.0178	0.0044	0.0023	0.0159	0.0136	0.1421	0.0232	0.1088	0.0472	0.0044
8	rs55922808	75029359	0.74	0.82166312078733	0.92	0.387761932740255	0.0589536489995451	0.587800653789287	0.0095	0.008	0.1102	0.0154	0.0446	0.0195	0.0201	0.0221	0.0032	0.0428	0.0393	0.1187	0.0037	0.0395	0.1007	0.0173	0.0178	0.0044	0.0023	0.0159	0.0136	0.1422	0.0232	0.1087	0.0474	0.0044
8	rs13271512	75033766	0.74	0.82166312078733	0.92	0.387761932740255	0.0572661145750795	0.588799337751422	0.0096	0.0083	0.11	0.0155	0.0445	0.0195	0.0201	0.0222	0.0033	0.0426	0.0393	0.1178	0.0038	0.0396	0.1006	0.0173	0.0179	0.0046	0.0023	0.0159	0.0137	0.1423	0.0232	0.1089	0.0477	0.0045
8	rs13273697	75033848	0.74	0.82166312078733	0.92	0.387761932740255	0.0546996598876564	0.534493506345152	0.0096	0.0083	0.1102	0.0155	0.0449	0.0194	0.02	0.0223	0.0032	0.0426	0.0392	0.1175	0.0038	0.0394	0.1006	0.0169	0.0178	0.0046	0.0023	0.016	0.0137	0.1422	0.0237	0.1086	0.0478	0.0045
8	rs73687150	75037451	0.74	0.82166312078733	0.92	0.387761932740255	0.0608981949654626	0.498160165831876	0.0096	0.0083	0.1103	0.0151	0.045	0.0192	0.02	0.0223	0.0031	0.0424	0.039	0.1173	0.0034	0.0396	0.1003	0.0167	0.0178	0.0046	0.0024	0.0161	0.0139	0.1428	0.0237	0.1094	0.0481	0.0044
8	rs55776915	75042056	0.74	0.82166312078733	0.92	0.387761932740255	0.0599299589159843	0.500214924685902	0.0096	0.0083	0.1105	0.0146	0.0451	0.0189	0.0201	0.0224	0.0031	0.042	0.0385	0.1175	0.0033	0.0398	0.1	0.0163	0.0177	0.0045	0.0023	0.0161	0.0142	0.1434	0.0237	0.1102	0.0483	0.0043
8	rs77890786	75043004	0.74	0.82166312078733	0.92	0.387761932740255	0.0594865396484993	0.497202017307601	0.0096	0.0083	0.1105	0.0146	0.0451	0.0189	0.0201	0.0224	0.0031	0.042	0.0385	0.1175	0.0033	0.0398	0.1	0.0163	0.0177	0.0045	0.0023	0.0161	0.0142	0.1434	0.0237	0.1102	0.0483	0.0043
8	rs57503538	75043396	0.74	0.82166312078733	0.92	0.387761932740255	0.0593024251012532	0.494467049626395	0.0096	0.0083	0.1105	0.0146	0.0451	0.0189	0.0201	0.0224	0.0031	0.042	0.0385	0.1175	0.0033	0.0398	0.1	0.0163	0.0177	0.0045	0.0023	0.0161	0.0142	0.1434	0.0237	0.1102	0.0483	0.0043
8	rs4738423	75044382	0.74	0.82166312078733	0.92	0.387761932740255	0.0596525662619586	0.496791526453984	0.0096	0.0083	0.1105	0.0146	0.0451	0.0189	0.0201	0.0224	0.0031	0.042	0.0385	0.1175	0.0033	0.0398	0.1	0.0163	0.0177	0.0045	0.0023	0.0161	0.0142	0.1434	0.0237	0.1102	0.0483	0.0043
8	rs79137273	75051312	0.74	0.82166312078733	0.92	0.387761932740255	0.0652850199605912	0.564238360710182	0.0096	0.0083	0.1105	0.0144	0.045	0.0187	0.0199	0.0223	0.0029	0.0419	0.0385	0.1177	0.0033	0.0399	0.1	0.0162	0.0177	0.0044	0.0022	0.0162	0.0143	0.1437	0.0238	0.1106	0.0483	0.0042
8	rs10504561	75052515	0.74	0.82166312078733	0.92	0.387761932740255	0.0661312356178544	0.58380999830577	0.0096	0.0083	0.1105	0.0144	0.045	0.0187	0.0199	0.0221	0.0029	0.0419	0.0385	0.1177	0.0033	0.0399	0.1	0.0162	0.0177	0.0047	0.0022	0.0163	0.0144	0.1437	0.0238	0.1106	0.0483	0.0042
8	rs62510978	75053578	0.74	0.82166312078733	0.92	0.387761932740255	0.0706349758292628	0.599381614782276	0.0096	0.0083	0.1105	0.0144	0.0451	0.0186	0.0199	0.022	0.0029	0.0419	0.0385	0.1177	0.0033	0.04	0.0998	0.0162	0.0177	0.0047	0.0022	0.0163	0.0145	0.1437	0.0239	0.1106	0.0483	0.0042
8	rs4302831	75057308	0.75	0.745768311887514	0.91	0.431857736337621	0.075851177000182	0.33828612531729	0.0098	0.0072	0.111	0.0139	0.0458	0.0168	0.02	0.0219	0.0026	0.0403	0.0398	0.1162	0.0031	0.0395	0.099	0.0172	0.0184	0.0038	0.0018	0.0173	0.0156	0.1463	0.0243	0.1113	0.0479	0.0037
8	rs17249487	75061350	0.75	0.745768311887514	0.91	0.431857736337621	0.0860500568761432	0.416911174792667	0.0098	0.0071	0.1108	0.0139	0.046	0.0168	0.02	0.0219	0.0026	0.0402	0.0398	0.1162	0.003	0.0396	0.0989	0.0172	0.0185	0.0038	0.0017	0.0174	0.0156	0.1463	0.0242	0.1113	0.048	0.0036
8	rs2956043	75075354	0.75	0.745768311887514	0.91	0.431857736337621	0.0514379631462136	0.29836018411788	0.0099	0.007	0.11	0.0137	0.0468	0.0165	0.0199	0.0222	0.0026	0.0393	0.0408	0.1156	0.003	0.0401	0.098	0.0173	0.0186	0.0037	0.0017	0.018	0.0162	0.1469	0.0245	0.1102	0.0487	0.0035
8	rs17250031	75077959	0.75	0.745768311887514	0.91	0.431857736337621	0.0507055538505582	0.303358468565184	0.0099	0.007	0.1097	0.0137	0.047	0.0164	0.0199	0.0222	0.0026	0.0393	0.0408	0.1157	0.003	0.0402	0.0978	0.0173	0.0186	0.0037	0.0017	0.018	0.0162	0.1469	0.0245	0.1101	0.0489	0.0035
8	rs2956040	75079020	0.75	0.745768311887514	0.91	0.431857736337621	0.0473066795319212	0.219096369421157	0.0099	0.007	0.1097	0.0137	0.047	0.0165	0.0199	0.0222	0.0025	0.0392	0.0409	0.1157	0.003	0.0402	0.0978	0.0173	0.0186	0.0037	0.0017	0.0181	0.0162	0.1469	0.0245	0.11	0.0489	0.0035
8	rs35825003	75082347	0.75	0.745768311887514	0.91	0.431857736337621	0.0455432552654452	0.189327999728756	0.0099	0.007	0.1098	0.0137	0.0471	0.0164	0.0198	0.0222	0.0025	0.0392	0.0408	0.1157	0.003	0.0402	0.0978	0.0173	0.0187	0.0037	0.0017	0.0181	0.0162	0.1469	0.0246	0.11	0.049	0.0035
8	rs75795030	75083913	0.75	0.745768311887514	0.91	0.431857736337621	0.0449757051173581	0.196762943231007	0.0099	0.007	0.1098	0.0137	0.0471	0.0164	0.0198	0.0222	0.0025	0.0392	0.0409	0.1157	0.003	0.0401	0.0979	0.0173	0.0187	0.0037	0.0017	0.018	0.0162	0.1469	0.0246	0.11	0.049	0.0035
8	rs2936689	75090201	0.75	0.745768311887514	0.91	0.431857736337621	0.0365143409578956	0.156732056753697	0.0099	0.0069	0.1098	0.0136	0.0472	0.0165	0.0198	0.0222	0.0025	0.0394	0.0414	0.1156	0.0029	0.0399	0.098	0.0173	0.0187	0.0037	0.0017	0.0179	0.0161	0.1468	0.0246	0.1099	0.049	0.0034
8	rs77659833	75096872	0.75	0.745768311887514	0.91	0.431857736337621	0.045297233905929	0.183612949130593	0.01	0.0069	0.1099	0.0137	0.0471	0.0168	0.0196	0.0222	0.0025	0.0395	0.0414	0.1164	0.0029	0.04	0.0978	0.0174	0.0187	0.0036	0.0016	0.0177	0.0162	0.1472	0.0246	0.1091	0.0488	0.0033
8	rs10081517	75097080	0.75	0.745768311887514	0.91	0.431857736337621	0.0422247611238948	0.199471469495925	0.01	0.0069	0.1099	0.0137	0.0471	0.0169	0.0195	0.0222	0.0025	0.0395	0.0413	0.1165	0.0029	0.04	0.0978	0.0174	0.0188	0.0036	0.0016	0.0177	0.0162	0.1473	0.0246	0.109	0.0487	0.0033
8	rs7835959	75099011	0.76	0.674502615793853	0.91	0.431857736337621	0.0439903529569131	0.243539869131469	0.0101	0.0069	0.1097	0.0136	0.0469	0.0168	0.0193	0.0224	0.0025	0.0397	0.0418	0.1162	0.0028	0.0402	0.0977	0.0176	0.0187	0.0036	0.0016	0.0178	0.0163	0.1479	0.0245	0.1085	0.0483	0.0032
8	rs1532577	75106142	0.76	0.674502615793853	0.91	0.431857736337621	0.0357913878933318	0.157597423766489	0.0106	0.0067	0.109	0.0134	0.0466	0.0166	0.0189	0.0227	0.0025	0.0405	0.0423	0.1158	0.0029	0.0407	0.0966	0.0178	0.0185	0.0038	0.0015	0.0179	0.0162	0.1488	0.0245	0.1086	0.0478	0.0031
8	rs4439117	75119710	0.76	0.674502615793853	0.91	0.431857736337621	0.0402246149067169	0.129066862162823	0.0106	0.0066	0.109	0.0134	0.0466	0.0164	0.0188	0.0229	0.0025	0.0405	0.0424	0.1157	0.0029	0.0409	0.0964	0.0179	0.0185	0.0039	0.0015	0.018	0.0165	0.1487	0.0246	0.1086	0.0479	0.0032
8	rs17329779	75122763	0.76	0.674502615793853	0.91	0.431857736337621	0.0446253411475728	0.133752393892403	0.0106	0.0066	0.1089	0.0134	0.0466	0.0164	0.0188	0.0229	0.0025	0.0405	0.0424	0.1157	0.0029	0.0409	0.0964	0.0179	0.0185	0.0039	0.0015	0.018	0.0165	0.1487	0.0246	0.1085	0.0478	0.0032
8	rs6983474	75131473	0.76	0.674502615793853	0.92	0.387761932740255	0.0358305632435857	0.125593537459367	0.0105	0.0063	0.1083	0.0143	0.0465	0.0165	0.0194	0.0227	0.0025	0.0408	0.0429	0.1149	0.0028	0.041	0.0961	0.0179	0.0185	0.0039	0.0015	0.018	0.0168	0.1489	0.0246	0.1082	0.0477	0.003
8	rs11990179	75134110	0.76	0.674502615793853	0.93	0.346822133743557	0.0368462788752607	0.112739437673692	0.0105	0.0059	0.1077	0.0144	0.0465	0.0167	0.0198	0.0227	0.0026	0.0411	0.043	0.1137	0.0028	0.0412	0.0955	0.0185	0.0186	0.0039	0.0015	0.018	0.0169	0.149	0.0252	0.1088	0.0473	0.0028
8	rs79562391	75139009	0.76	0.674502615793853	0.93	0.346822133743557	0.0455432552654452	0.119970831647177	0.0105	0.0059	0.1077	0.0145	0.0465	0.0168	0.0198	0.0227	0.0026	0.0412	0.0432	0.1136	0.0028	0.0411	0.0954	0.0186	0.0187	0.0039	0.0014	0.0179	0.0168	0.149	0.025	0.1089	0.0472	0.0027
8	rs77694097	75139349	0.76	0.674502615793853	0.93	0.346822133743557	0.046100121573833	0.120930346404373	0.0105	0.0059	0.1077	0.0145	0.0465	0.0168	0.0198	0.0227	0.0026	0.0412	0.0432	0.1136	0.0028	0.0411	0.0954	0.0186	0.0187	0.0039	0.0014	0.0179	0.0168	0.149	0.025	0.1089	0.0472	0.0027
8	rs11784849	75144736	0.76	0.674502615793853	0.93	0.346822133743557	0.0518740759584134	0.0997717665171424	0.0105	0.0058	0.1076	0.0145	0.0465	0.0169	0.0199	0.0227	0.0026	0.0414	0.0435	0.1133	0.0028	0.0411	0.0952	0.0187	0.0189	0.004	0.0014	0.0179	0.0168	0.1491	0.0247	0.1091	0.047	0.0027
8	rs79910275	75146616	0.76	0.674502615793853	0.93	0.346822133743557	0.0528388433686223	0.086126079961349	0.0105	0.0058	0.1076	0.0146	0.0464	0.0169	0.0199	0.0227	0.0026	0.0416	0.0437	0.1131	0.0028	0.0411	0.095	0.0187	0.019	0.004	0.0014	0.0179	0.0167	0.1492	0.0244	0.1093	0.0469	0.0026
8	rs12216776	75155388	0.76	0.674502615793853	0.93	0.346822133743557	0.0659929923328082	0.0761157920833488	0.0105	0.0057	0.1077	0.0147	0.0463	0.0171	0.02	0.0225	0.0027	0.0416	0.0441	0.1125	0.0029	0.0409	0.0947	0.019	0.0194	0.004	0.0013	0.018	0.0166	0.149	0.0245	0.1096	0.0468	0.0025
8	rs16938828	75156799	0.76	0.674502615793853	0.93	0.346822133743557	0.0725707067640557	0.0795696654888375	0.0105	0.0057	0.1077	0.0147	0.0462	0.0171	0.02	0.0224	0.0027	0.0417	0.0441	0.1124	0.0029	0.0408	0.0947	0.019	0.0194	0.004	0.0013	0.0181	0.0166	0.1489	0.0245	0.1096	0.0468	0.0025
8	rs117079670	75180979	0.76	0.674502615793853	0.92	0.387761932740255	0.0843506483423821	0.0938378485077095	0.0105	0.0055	0.1079	0.0149	0.046	0.0173	0.0204	0.0218	0.0027	0.0418	0.0445	0.1119	0.0029	0.0408	0.0945	0.0193	0.0197	0.0041	0.0013	0.0181	0.0165	0.1488	0.0245	0.11	0.0469	0.0024
8	rs1983532	75181108	0.76	0.674502615793853	0.92	0.387761932740255	0.0843043931090326	0.0936794640491989	0.0105	0.0055	0.1079	0.0149	0.046	0.0173	0.0204	0.0218	0.0027	0.0418	0.0445	0.1119	0.0029	0.0408	0.0945	0.0193	0.0197	0.0041	0.0013	0.0181	0.0165	0.1488	0.0245	0.11	0.0469	0.0024
8	rs10504569	75182933	0.76	0.674502615793853	0.92	0.387761932740255	0.0846285198125489	0.0943930257383542	0.0105	0.0055	0.1079	0.0148	0.046	0.0173	0.0204	0.0218	0.0027	0.0418	0.0446	0.1119	0.0029	0.0408	0.0945	0.0193	0.0197	0.0041	0.0013	0.0181	0.0165	0.1488	0.0245	0.11	0.0469	0.0024
8	rs10087179	75184592	0.76	0.674502615793853	0.92	0.387761932740255	0.0852325757729612	0.0942342717704379	0.0105	0.0055	0.1079	0.0148	0.046	0.0173	0.0204	0.0218	0.0027	0.0418	0.0446	0.1119	0.0029	0.0408	0.0945	0.0193	0.0197	0.0041	0.0013	0.0181	0.0165	0.1488	0.0245	0.11	0.0469	0.0024
8	rs1028260	75200457	0.76	0.674502615793853	0.92	0.387761932740255	0.102065031917867	0.123914232541766	0.0106	0.0054	0.1083	0.0149	0.0459	0.0174	0.0207	0.0212	0.0028	0.0411	0.0446	0.1108	0.0029	0.041	0.0949	0.0196	0.0194	0.0041	0.0013	0.0176	0.0166	0.1483	0.0247	0.1108	0.0475	0.0024
8	rs4738442	75207453	0.76	0.674502615793853	0.92	0.387761932740255	0.192133918848981	0.142284369371962	0.0117	0.0052	0.1087	0.0149	0.0451	0.0176	0.0208	0.021	0.0028	0.0409	0.0441	0.1111	0.0029	0.0407	0.0949	0.0198	0.0195	0.0041	0.0013	0.0176	0.0166	0.1477	0.0247	0.1112	0.0475	0.0025
8	rs80248152	75208322	0.76	0.674502615793853	0.92	0.387761932740255	0.191221020942751	0.141820772762153	0.0117	0.0052	0.1088	0.0149	0.045	0.0176	0.0208	0.021	0.0028	0.0409	0.0442	0.1111	0.0028	0.0407	0.0949	0.0199	0.0195	0.0041	0.0013	0.0176	0.0166	0.1476	0.0247	0.1113	0.0475	0.0025
8	rs79346716	75209967	0.76	0.674502615793853	0.93	0.346822133743557	0.189742863979261	0.137764962141785	0.0117	0.0052	0.1088	0.0149	0.045	0.0176	0.0208	0.021	0.0028	0.0409	0.0442	0.1111	0.0028	0.0407	0.0949	0.0199	0.0196	0.0041	0.0013	0.0175	0.0166	0.1474	0.0247	0.1113	0.0475	0.0024
8	rs1022429	75211424	0.76	0.674502615793853	0.93	0.346822133743557	0.191753242615932	0.149965144010172	0.0117	0.0052	0.1088	0.015	0.045	0.0176	0.0208	0.021	0.0028	0.0409	0.0441	0.1111	0.0028	0.0407	0.0951	0.0199	0.0195	0.0041	0.0013	0.0175	0.0166	0.1475	0.0244	0.1115	0.0475	0.0025
8	rs909218	75218464	0.76	0.674502615793853	0.93	0.346822133743557	0.222906400356468	0.218773296089836	0.0117	0.005	0.1089	0.0155	0.0436	0.0179	0.0209	0.0213	0.0028	0.04	0.0446	0.1104	0.0029	0.0408	0.0964	0.0207	0.0195	0.0041	0.0012	0.0174	0.0165	0.147	0.0245	0.1112	0.0476	0.0024
8	rs111649631	75232119	0.76	0.674502615793853	0.92	0.387761932740255	0.203951801049712	0.177757419773831	0.0118	0.005	0.1089	0.0156	0.0434	0.018	0.0209	0.0214	0.0029	0.0396	0.0448	0.1102	0.0029	0.0409	0.0969	0.0207	0.0196	0.0041	0.0013	0.0173	0.0164	0.1468	0.0246	0.1112	0.0475	0.0025
8	rs4737412	75237654	0.76	0.674502615793853	0.92	0.387761932740255	0.201399592343239	0.191898573815898	0.0118	0.005	0.1088	0.0157	0.0433	0.018	0.0209	0.0215	0.0029	0.0397	0.0448	0.11	0.0029	0.0408	0.097	0.0208	0.0196	0.0041	0.0013	0.0173	0.0164	0.1468	0.0247	0.1111	0.0475	0.0025
8	rs34067794	75237969	0.76	0.674502615793853	0.92	0.387761932740255	0.196311276959745	0.183207028072746	0.0118	0.005	0.1088	0.0157	0.0433	0.018	0.0209	0.0217	0.0029	0.0397	0.0447	0.11	0.0029	0.0408	0.097	0.0208	0.0196	0.0041	0.0013	0.0173	0.0163	0.1467	0.0246	0.111	0.0474	0.0025
8	rs79523182	75241615	0.76	0.674502615793853	0.91	0.431857736337621	0.208671499756677	0.170580301813617	0.0118	0.0047	0.1087	0.0157	0.0433	0.018	0.0209	0.0218	0.0029	0.0398	0.0448	0.11	0.0029	0.0408	0.097	0.0208	0.0196	0.0041	0.0013	0.0173	0.0164	0.1467	0.0246	0.111	0.0472	0.0025
8	rs2975212	75242422	0.76	0.674502615793853	0.91	0.431857736337621	0.207913840398472	0.163604553338375	0.0118	0.0047	0.1087	0.0157	0.0433	0.018	0.0209	0.0218	0.0029	0.0398	0.0448	0.11	0.0029	0.0408	0.097	0.0208	0.0196	0.0041	0.0013	0.0173	0.0164	0.1467	0.0246	0.111	0.0472	0.0025
8	rs16938879	75249796	0.77	0.607778593196603	0.91	0.431857736337621	0.235484090376874	0.143120227883064	0.0116	0.0045	0.1076	0.016	0.0427	0.0181	0.0212	0.0217	0.0029	0.0402	0.045	0.1091	0.0028	0.0406	0.0984	0.0216	0.0194	0.0042	0.0014	0.0176	0.0173	0.1465	0.0241	0.1109	0.0468	0.0024
8	rs2975202	75250539	0.77	0.607778593196603	0.91	0.431857736337621	0.239862506588121	0.141172662653769	0.0116	0.0044	0.1074	0.016	0.0426	0.0181	0.0212	0.0217	0.0029	0.0403	0.045	0.109	0.0028	0.0406	0.0986	0.0217	0.0194	0.0043	0.0014	0.0176	0.0175	0.1465	0.0241	0.1109	0.0467	0.0024
8	rs34143680	75250755	0.77	0.607778593196603	0.91	0.431857736337621	0.294267191820306	0.150722260023125	0.0116	0.0044	0.1075	0.016	0.0425	0.0182	0.0213	0.0216	0.0029	0.0402	0.0451	0.1087	0.0029	0.0405	0.0989	0.0219	0.0194	0.0043	0.0014	0.0177	0.0176	0.1465	0.0239	0.1106	0.0466	0.0024
8	rs72665412	75252734	0.75	0.745768311887514	0.91	0.431857736337621	0.580522931648806	0.258279806900882	0.0109	0.0038	0.1084	0.0155	0.0411	0.019	0.0213	0.0205	0.003	0.0401	0.0458	0.1072	0.0032	0.0393	0.1016	0.0239	0.02	0.0043	0.0016	0.0179	0.0191	0.1464	0.022	0.1109	0.0459	0.0022
8	rs117214257	75265976	0.75	0.745768311887514	0.91	0.431857736337621	0.618154929909374	0.304671654085224	0.0109	0.0038	0.1086	0.0154	0.0409	0.0191	0.0213	0.0203	0.003	0.0401	0.0458	0.1072	0.0032	0.0391	0.1017	0.0241	0.02	0.0043	0.0016	0.0178	0.0191	0.1464	0.0219	0.1106	0.0462	0.0022
8	rs17342145	75274895	0.75	0.745768311887514	0.91	0.431857736337621	0.612732043378442	0.32189561956848	0.0109	0.0039	0.1087	0.0154	0.0409	0.0191	0.0213	0.0202	0.0031	0.0401	0.0457	0.1072	0.0032	0.039	0.1018	0.0241	0.02	0.0043	0.0016	0.0178	0.0191	0.1466	0.0218	0.1105	0.0462	0.0022
8	rs72665429	75275927	0.75	0.745768311887514	0.91	0.431857736337621	0.608713883195092	0.304552203402415	0.0109	0.0039	0.1087	0.0154	0.0408	0.0191	0.0213	0.0202	0.0031	0.04	0.0457	0.1072	0.0032	0.039	0.1018	0.0241	0.02	0.0043	0.0016	0.0178	0.0191	0.1467	0.0218	0.1105	0.0462	0.0022
8	rs4738452	75279940	0.75	0.745768311887514	0.91	0.431857736337621	0.602640622536523	0.283984731142961	0.0109	0.0039	0.1086	0.0154	0.0408	0.0191	0.0213	0.0202	0.0031	0.04	0.0457	0.1072	0.0032	0.039	0.1018	0.0241	0.0201	0.0043	0.0016	0.0178	0.0191	0.1468	0.0218	0.1105	0.0462	0.0022
8	rs6996537	75289056	0.75	0.745768311887514	0.91	0.431857736337621	0.585948428723231	0.274213749542142	0.0109	0.0039	0.1085	0.0154	0.0411	0.0191	0.0213	0.0202	0.0031	0.04	0.0457	0.1072	0.0033	0.0389	0.1021	0.0241	0.0201	0.0043	0.0016	0.0176	0.0191	0.1467	0.0218	0.1104	0.0463	0.0023
8	rs7813767	75297342	0.75	0.745768311887514	0.91	0.431857736337621	0.590032929556715	0.31306782631699	0.0108	0.0039	0.1085	0.0154	0.0411	0.0191	0.0214	0.0199	0.0031	0.0399	0.0457	0.1075	0.0033	0.0389	0.1026	0.024	0.0202	0.0044	0.0017	0.0178	0.0192	0.1462	0.0217	0.1097	0.0466	0.0023
8	rs117316867	75330424	0.75	0.745768311887514	0.91	0.431857736337621	0.606502177434256	0.33828612531729	0.0108	0.0039	0.1084	0.0156	0.0411	0.0192	0.0215	0.0196	0.0031	0.0399	0.0457	0.1076	0.0033	0.0389	0.1027	0.0242	0.0204	0.0044	0.0017	0.0176	0.0192	0.1462	0.0218	0.1095	0.0465	0.0023
8	rs117495253	75330908	0.75	0.745768311887514	0.91	0.431857736337621	0.590783182057035	0.344957788719271	0.0108	0.0039	0.1084	0.0157	0.0411	0.0192	0.0215	0.0196	0.0031	0.0399	0.0457	0.1076	0.0033	0.0389	0.1028	0.0242	0.0204	0.0043	0.0017	0.0176	0.0192	0.1463	0.0218	0.1095	0.0465	0.0023
8	rs55780920	75337522	0.75	0.745768311887514	0.9	0.479198205640863	0.589692051808923	0.35228994966321	0.0108	0.0039	0.1081	0.0157	0.0411	0.0192	0.0215	0.0195	0.0031	0.0398	0.0458	0.1077	0.0033	0.0389	0.1028	0.0243	0.0205	0.0043	0.0017	0.0175	0.0192	0.1463	0.0218	0.1094	0.0465	0.0023
8	rs16938903	75340602	0.75	0.745768311887514	0.9	0.479198205640863	0.577751465177468	0.346569537558563	0.0108	0.004	0.108	0.0158	0.0411	0.0192	0.0215	0.0195	0.0031	0.0396	0.0458	0.1077	0.0034	0.039	0.1027	0.0243	0.0206	0.0043	0.0017	0.0176	0.0195	0.1461	0.0219	0.1092	0.0464	0.0024
8	rs112194720	75346681	0.75	0.745768311887514	0.91	0.431857736337621	0.578291754207181	0.351417719787432	0.0108	0.004	0.1079	0.0158	0.0411	0.0192	0.0215	0.0195	0.0031	0.0396	0.0458	0.1077	0.0034	0.039	0.1026	0.0243	0.0206	0.0043	0.0017	0.0176	0.0195	0.1461	0.0219	0.1092	0.0464	0.0024
8	rs78218712	75348497	0.75	0.745768311887514	0.91	0.431857736337621	0.576536675055309	0.34805922380685	0.0108	0.004	0.1079	0.0158	0.0411	0.0192	0.0215	0.0195	0.0031	0.0396	0.0458	0.1077	0.0034	0.039	0.1026	0.0243	0.0206	0.0043	0.0017	0.0176	0.0195	0.1461	0.0219	0.1092	0.0464	0.0024
8	rs62523883	75354799	0.75	0.745768311887514	0.91	0.431857736337621	0.566392933540477	0.348929055423898	0.0108	0.004	0.1079	0.0159	0.0411	0.0192	0.0215	0.0195	0.0031	0.0395	0.0458	0.1078	0.0034	0.039	0.1026	0.0243	0.0206	0.0043	0.0017	0.0176	0.0196	0.1461	0.0219	0.1092	0.0463	0.0024
8	rs75177408	75359921	0.75	0.745768311887514	0.92	0.387761932740255	0.525631260286237	0.325057197840578	0.0107	0.0041	0.1077	0.0161	0.0411	0.0192	0.0214	0.0195	0.003	0.0393	0.0457	0.108	0.0034	0.039	0.1025	0.0244	0.0209	0.0043	0.0017	0.0176	0.0198	0.1462	0.0219	0.109	0.0461	0.0024
8	rs17350701	75369545	0.75	0.745768311887514	0.92	0.387761932740255	0.445441985260087	0.34211154935086	0.0103	0.0041	0.1075	0.0164	0.0407	0.019	0.0212	0.0196	0.0028	0.039	0.0456	0.1087	0.0035	0.0391	0.1011	0.0244	0.0216	0.0044	0.0018	0.0178	0.0205	0.147	0.0223	0.1082	0.0459	0.0025
8	rs76346743	75378907	0.75	0.745768311887514	0.92	0.387761932740255	0.475674893002247	0.352539271943987	0.0103	0.0041	0.1074	0.0165	0.0407	0.019	0.0212	0.0195	0.0029	0.039	0.0457	0.1085	0.0035	0.0391	0.101	0.0245	0.0217	0.0044	0.0018	0.0177	0.0206	0.1471	0.0223	0.1081	0.0458	0.0025
8	rs4735680	75383868	0.75	0.745768311887514	0.92	0.387761932740255	0.489310818087905	0.340012193613999	0.0103	0.0041	0.1073	0.0166	0.0407	0.0189	0.0212	0.0194	0.0029	0.039	0.0458	0.1084	0.0035	0.0391	0.1009	0.0246	0.0218	0.0044	0.0018	0.0176	0.0206	0.1472	0.0223	0.108	0.0458	0.0025
8	rs72665487	75387351	0.75	0.745768311887514	0.92	0.387761932740255	0.494503659085606	0.333982135029116	0.0103	0.0041	0.1073	0.0166	0.0406	0.0189	0.0213	0.0194	0.0029	0.039	0.0459	0.1084	0.0036	0.0391	0.1009	0.0246	0.0218	0.0044	0.0018	0.0176	0.0206	0.1472	0.0224	0.108	0.0458	0.0025
8	rs117432040	75392518	0.75	0.745768311887514	0.92	0.387761932740255	0.505412066606827	0.349053368000104	0.0102	0.0041	0.1073	0.0166	0.0406	0.0189	0.0213	0.0193	0.0029	0.039	0.0459	0.1083	0.0036	0.0391	0.1008	0.0246	0.0219	0.0044	0.0018	0.0175	0.0207	0.1474	0.0224	0.108	0.0457	0.0025
8	rs11998553	75394321	0.75	0.745768311887514	0.92	0.387761932740255	0.508077581590865	0.331774910618468	0.0102	0.0041	0.1073	0.0166	0.0406	0.0189	0.0213	0.0193	0.0029	0.039	0.0459	0.1082	0.0036	0.0391	0.1008	0.0247	0.0219	0.0044	0.0018	0.0175	0.0207	0.1475	0.0224	0.1079	0.0457	0.0025
8	rs118066390	75395081	0.75	0.745768311887514	0.92	0.387761932740255	0.509222000955575	0.334350420088052	0.0102	0.0041	0.1073	0.0166	0.0406	0.0189	0.0213	0.0193	0.0029	0.039	0.0459	0.1082	0.0036	0.0392	0.1008	0.0247	0.0219	0.0044	0.0018	0.0175	0.0207	0.1475	0.0224	0.1079	0.0457	0.0025
8	rs6472855	75397835	0.75	0.745768311887514	0.9	0.479198205640863	0.510877226791531	0.330672900779806	0.0102	0.0041	0.1074	0.0166	0.0406	0.0189	0.0213	0.0193	0.0029	0.039	0.046	0.1082	0.0036	0.0392	0.1008	0.0247	0.0219	0.0044	0.0018	0.0175	0.0207	0.1475	0.0224	0.1078	0.0457	0.0025
8	rs34120730	75405303	0.75	0.745768311887514	0.9	0.479198205640863	0.512854123069391	0.331407455090341	0.0102	0.0042	0.1073	0.0167	0.0407	0.019	0.0213	0.0193	0.0029	0.0389	0.0462	0.1085	0.0035	0.0394	0.1007	0.0247	0.0221	0.0044	0.0018	0.0173	0.0207	0.1473	0.0223	0.1075	0.0456	0.0025
8	rs79026211	75405735	0.75	0.745768311887514	0.9	0.479198205640863	0.552095403126788	0.344214635497122	0.0102	0.0042	0.1073	0.0167	0.0406	0.019	0.0213	0.0193	0.003	0.0388	0.0462	0.1085	0.0037	0.0393	0.1007	0.0247	0.0221	0.0044	0.0018	0.0172	0.0207	0.1472	0.0223	0.1074	0.0456	0.0025
8	rs116983913	75406843	0.75	0.745768311887514	0.9	0.479198205640863	0.552227612285065	0.352663952025324	0.0102	0.0042	0.1072	0.0167	0.0406	0.019	0.0214	0.0193	0.003	0.0388	0.0463	0.1086	0.0037	0.0394	0.1006	0.0248	0.0222	0.0044	0.0018	0.0171	0.0208	0.1471	0.0222	0.1073	0.0456	0.0026
8	rs7459665	75408063	0.75	0.745768311887514	0.9	0.479198205640863	0.540061414043996	0.359540704723624	0.0102	0.0042	0.1069	0.0167	0.0406	0.0191	0.0214	0.0193	0.003	0.0387	0.0464	0.1088	0.0037	0.0395	0.1004	0.0248	0.0222	0.0044	0.0018	0.017	0.0208	0.1471	0.0223	0.1073	0.0456	0.0026
8	rs10112261	75423549	0.76	0.674502615793853	0.9	0.479198205640863	0.476167472354678	0.370115845543737	0.0102	0.0044	0.1068	0.0167	0.0403	0.019	0.021	0.0195	0.0029	0.0386	0.0463	0.1092	0.0037	0.0393	0.1009	0.0248	0.0226	0.0041	0.0018	0.0171	0.0208	0.1472	0.0224	0.1073	0.0453	0.0026
8	rs4556073	75426487	0.76	0.674502615793853	0.9	0.479198205640863	0.50687092122047	0.377340877462839	0.0103	0.0044	0.1068	0.0168	0.0403	0.019	0.021	0.0195	0.003	0.0385	0.0463	0.1093	0.0036	0.0391	0.101	0.0248	0.0227	0.0041	0.0018	0.0172	0.0208	0.1472	0.0224	0.1074	0.0452	0.0027
8	rs75099152	75430378	0.76	0.674502615793853	0.9	0.479198205640863	0.581064425288638	0.402867116363257	0.0104	0.0044	0.1065	0.0168	0.0401	0.0189	0.021	0.0195	0.0031	0.0384	0.0463	0.1094	0.0036	0.039	0.1014	0.0248	0.0227	0.004	0.0017	0.0172	0.0208	0.1468	0.0224	0.1075	0.0452	0.0027
8	rs34272195	75444254	0.76	0.674502615793853	0.9	0.479198205640863	0.624649318065701	0.380522083691807	0.0104	0.0045	0.1072	0.0168	0.0398	0.0188	0.0211	0.0196	0.0032	0.0386	0.047	0.1093	0.0037	0.0394	0.1014	0.0249	0.0227	0.0042	0.0018	0.0171	0.0207	0.1451	0.0221	0.1076	0.0449	0.0029
8	rs12708064	75448057	0.77	0.607778593196603	0.9	0.479198205640863	0.196619891405822	0.443523890922265	0.0095	0.0051	0.1087	0.0165	0.0407	0.0178	0.02	0.0204	0.0023	0.0384	0.047	0.1121	0.0035	0.0445	0.0969	0.0234	0.0217	0.0038	0.0019	0.0152	0.0186	0.1479	0.0235	0.1098	0.0427	0.0025
8	rs78869570	75461054	0.77	0.607778593196603	0.9	0.479198205640863	0.210793190485231	0.47421443637772	0.0098	0.0051	0.1092	0.0163	0.0404	0.0177	0.0197	0.0204	0.0023	0.0384	0.047	0.1121	0.0034	0.0446	0.0969	0.0235	0.0215	0.0038	0.0019	0.0155	0.0183	0.1486	0.0235	0.1095	0.0426	0.0025
8	rs112741261	75467352	0.77	0.607778593196603	0.9	0.479198205640863	0.194925929088079	0.35803709323957	0.0097	0.005	0.109	0.0161	0.0403	0.0177	0.0195	0.0205	0.0023	0.0384	0.0475	0.1121	0.0034	0.0446	0.0972	0.0237	0.0214	0.0037	0.0019	0.0156	0.0183	0.1491	0.0235	0.1093	0.0426	0.0024
8	rs79351803	75467798	0.77	0.607778593196603	0.9	0.479198205640863	0.195656388089383	0.350795078060429	0.0097	0.005	0.109	0.0161	0.0403	0.0177	0.0195	0.0205	0.0023	0.0384	0.0475	0.1121	0.0034	0.0446	0.0972	0.0237	0.0213	0.0037	0.0019	0.0156	0.0183	0.1491	0.0235	0.1093	0.0426	0.0024
8	rs78144496	75469490	0.77	0.607778593196603	0.9	0.479198205640863	0.200813208332515	0.320803348217437	0.0097	0.005	0.1092	0.0161	0.0403	0.0177	0.0195	0.0205	0.0023	0.0384	0.0476	0.112	0.0034	0.0445	0.0973	0.0237	0.0213	0.0037	0.0019	0.0156	0.0182	0.1492	0.0235	0.1093	0.0426	0.0024
8	rs2042662	75469603	0.77	0.607778593196603	0.9	0.479198205640863	0.201595269301332	0.305388652486261	0.0097	0.005	0.1092	0.0161	0.0403	0.0177	0.0195	0.0205	0.0023	0.0384	0.0476	0.112	0.0034	0.0445	0.0973	0.0237	0.0213	0.0037	0.0019	0.0156	0.0182	0.1492	0.0235	0.1093	0.0426	0.0024
8	rs11992854	75471039	0.77	0.607778593196603	0.9	0.479198205640863	0.199059878587827	0.302166140036837	0.0097	0.005	0.109	0.0161	0.0404	0.0177	0.0195	0.0206	0.0023	0.0384	0.0476	0.112	0.0034	0.0445	0.0974	0.0238	0.0214	0.0037	0.0019	0.0156	0.0182	0.1492	0.0235	0.1093	0.0426	0.0024
8	rs17266867	75471493	0.77	0.607778593196603	0.9	0.479198205640863	0.19882676120494	0.306943876665039	0.0097	0.005	0.1089	0.0161	0.0404	0.0177	0.0195	0.0206	0.0023	0.0384	0.0476	0.112	0.0034	0.0445	0.0974	0.0238	0.0214	0.0037	0.0019	0.0156	0.0182	0.1491	0.0235	0.1093	0.0426	0.0024
8	rs13260300	75479624	0.76	0.674502615793853	0.9	0.479198205640863	0.202496771823987	0.295752031934044	0.0097	0.005	0.1092	0.0161	0.0405	0.0177	0.0194	0.0206	0.0022	0.0384	0.0478	0.1119	0.0034	0.0445	0.0973	0.0237	0.0213	0.0037	0.0019	0.0156	0.0181	0.1492	0.0235	0.1093	0.0427	0.0023
8	rs78998492	75491200	0.76	0.674502615793853	0.9	0.479198205640863	0.203794216041943	0.280483049118444	0.0096	0.005	0.1097	0.0161	0.0405	0.0176	0.0192	0.0206	0.0022	0.0383	0.0478	0.1118	0.0033	0.0444	0.0974	0.0237	0.0213	0.0036	0.0019	0.0157	0.018	0.1494	0.0234	0.1094	0.0428	0.0023
8	rs75711329	75494833	0.76	0.674502615793853	0.9	0.479198205640863	0.204938270069626	0.284920754151738	0.0096	0.005	0.1098	0.0161	0.0405	0.0176	0.0192	0.0206	0.0022	0.0383	0.0478	0.1118	0.0032	0.0444	0.0974	0.0237	0.0213	0.0036	0.0019	0.0157	0.018	0.1494	0.0234	0.1095	0.0429	0.0023
8	rs7843996	75496849	0.76	0.674502615793853	0.9	0.479198205640863	0.206959020394205	0.273057568878456	0.0096	0.005	0.1099	0.0161	0.0405	0.0176	0.0192	0.0206	0.0021	0.0383	0.0478	0.1118	0.0032	0.0444	0.0974	0.0237	0.0213	0.0036	0.0019	0.0157	0.018	0.1494	0.0234	0.1095	0.0429	0.0023
8	rs116892532	75499738	0.76	0.674502615793853	0.9	0.479198205640863	0.206363518380614	0.276298668046304	0.0096	0.005	0.1099	0.0161	0.0405	0.0176	0.0192	0.0206	0.0021	0.0383	0.0478	0.1118	0.0032	0.0444	0.0974	0.0237	0.0213	0.0036	0.0019	0.0157	0.018	0.1494	0.0234	0.1095	0.0429	0.0023
8	rs6472866	75513134	0.76	0.674502615793853	0.9	0.479198205640863	0.199487663756221	0.263519975462864	0.0095	0.005	0.1099	0.0161	0.0405	0.0177	0.0193	0.0207	0.0021	0.0384	0.0477	0.1119	0.0031	0.0444	0.0974	0.0237	0.0213	0.0035	0.0018	0.0157	0.0179	0.1494	0.0235	0.1096	0.0429	0.0022
8	rs117344838	75517453	0.76	0.674502615793853	0.9	0.479198205640863	0.201086733454128	0.283400194839941	0.0095	0.0049	0.11	0.0161	0.0405	0.0177	0.0193	0.0207	0.0021	0.0384	0.0477	0.112	0.0031	0.0443	0.0974	0.0237	0.0213	0.0034	0.0018	0.0157	0.0179	0.1495	0.0235	0.1095	0.043	0.0021
8	rs77545915	75519173	0.76	0.674502615793853	0.9	0.479198205640863	0.202026138085772	0.286092103997928	0.0095	0.0049	0.1101	0.0161	0.0405	0.0177	0.0193	0.0207	0.0021	0.0384	0.0477	0.112	0.0031	0.0443	0.0975	0.0237	0.0213	0.0034	0.0018	0.0157	0.0179	0.1495	0.0235	0.1095	0.043	0.0021
8	rs118142415	75535579	0.76	0.674502615793853	0.9	0.479198205640863	0.1961956177304	0.305508201234763	0.0094	0.0048	0.1105	0.0161	0.0405	0.0178	0.0192	0.0207	0.0021	0.0388	0.0477	0.1121	0.003	0.0442	0.0976	0.0236	0.0213	0.0034	0.0017	0.0155	0.0177	0.1495	0.0235	0.1092	0.0431	0.0021
8	rs117007716	75535719	0.76	0.674502615793853	0.9	0.479198205640863	0.196041465827433	0.3044327667443	0.0094	0.0048	0.1105	0.0161	0.0405	0.0178	0.0192	0.0207	0.0021	0.0388	0.0477	0.1121	0.003	0.0442	0.0976	0.0236	0.0213	0.0034	0.0017	0.0155	0.0177	0.1495	0.0235	0.1092	0.0431	0.0021
8	rs74530283	75551404	0.76	0.674502615793853	0.9	0.479198205640863	0.195425548549711	0.302166140036837	0.0094	0.0047	0.111	0.0161	0.0406	0.0179	0.019	0.0207	0.002	0.0392	0.0477	0.1122	0.003	0.0441	0.0977	0.0234	0.0212	0.0034	0.0016	0.0153	0.0174	0.1494	0.0236	0.1089	0.0435	0.002
8	rs1365032	75553100	0.76	0.674502615793853	0.9	0.479198205640863	0.197121978784092	0.296936699435065	0.0094	0.0047	0.111	0.0162	0.0406	0.0179	0.019	0.0207	0.002	0.0393	0.0477	0.1122	0.003	0.0441	0.0977	0.0234	0.0212	0.0033	0.0016	0.0153	0.0174	0.1494	0.0236	0.109	0.0435	0.002
8	rs117268111	75555185	0.76	0.674502615793853	0.89	0.529866637543626	0.19592589720279	0.300737207556742	0.0094	0.0047	0.111	0.0162	0.0406	0.0179	0.019	0.0207	0.002	0.0393	0.0477	0.1123	0.003	0.0442	0.0978	0.0234	0.0212	0.0033	0.0016	0.0153	0.0174	0.1494	0.0236	0.109	0.0435	0.002
8	rs28452352	75561405	0.76	0.674502615793853	0.89	0.529866637543626	0.197199287709189	0.293150806912992	0.0094	0.0047	0.111	0.0162	0.0406	0.0179	0.019	0.0207	0.002	0.0393	0.0477	0.1123	0.003	0.0442	0.0978	0.0234	0.0212	0.0033	0.0016	0.0153	0.0174	0.1494	0.0236	0.109	0.0433	0.002
8	rs75363966	75566500	0.76	0.674502615793853	0.91	0.431857736337621	0.194005470533735	0.290674320126259	0.0093	0.0047	0.1111	0.0162	0.0405	0.0179	0.019	0.0208	0.002	0.0394	0.0476	0.1124	0.003	0.0442	0.0978	0.0233	0.0212	0.0033	0.0016	0.0153	0.0174	0.1495	0.0235	0.1091	0.0433	0.0019
8	rs72667583	75573331	0.76	0.674502615793853	0.9	0.479198205640863	0.191639123903327	0.291970733262023	0.0092	0.0047	0.1112	0.0162	0.0404	0.0178	0.019	0.0208	0.002	0.0397	0.0474	0.1126	0.003	0.0443	0.0977	0.0231	0.0211	0.0032	0.0015	0.0153	0.0174	0.1498	0.0234	0.1092	0.0433	0.0019
8	rs76161306	75579230	0.76	0.674502615793853	0.9	0.479198205640863	0.187481595586512	0.29421410445727	0.0091	0.0046	0.1112	0.0162	0.0403	0.0178	0.0189	0.0208	0.002	0.0401	0.0472	0.113	0.003	0.0444	0.0976	0.0228	0.0211	0.0032	0.0014	0.0153	0.0175	0.15	0.0233	0.1094	0.0434	0.0017
8	rs16938934	75580419	0.76	0.674502615793853	0.9	0.479198205640863	0.188798780398201	0.292088675716606	0.0091	0.0046	0.1112	0.0162	0.0403	0.0178	0.0189	0.0208	0.002	0.0401	0.0471	0.113	0.003	0.0444	0.0976	0.0228	0.021	0.0032	0.0014	0.0153	0.0175	0.1501	0.0233	0.1094	0.0434	0.0017
8	rs7821943	75596135	0.76	0.674502615793853	0.9	0.479198205640863	0.10950603785273	0.338779027816849	0.0084	0.0045	0.1099	0.0162	0.0402	0.0177	0.0187	0.0208	0.0014	0.0401	0.0471	0.1129	0.0028	0.0444	0.1027	0.0226	0.0209	0.0029	0.0012	0.0152	0.0173	0.1501	0.0232	0.1085	0.0434	0.0022
8	rs187867922	75620400	0.76	0.674502615793853	0.9	0.479198205640863	0.10461519096689	0.370621581428709	0.0084	0.0044	0.1101	0.0162	0.0402	0.0178	0.0188	0.0208	0.0014	0.0403	0.0469	0.1131	0.0028	0.0444	0.1024	0.0225	0.0209	0.0029	0.0012	0.0152	0.0172	0.1503	0.0231	0.1087	0.0434	0.0021
8	rs269170	75634952	0.76	0.674502615793853	0.9	0.479198205640863	0.107662470602826	0.356910563877676	0.0083	0.0044	0.1102	0.0162	0.0402	0.0178	0.0188	0.0209	0.0014	0.0404	0.0468	0.1133	0.0028	0.0444	0.1022	0.0224	0.0209	0.0029	0.0012	0.0152	0.0172	0.1504	0.023	0.1088	0.0435	0.002
8	rs6991391	75635436	0.76	0.674502615793853	0.9	0.479198205640863	0.103690509874603	0.351417719787432	0.0083	0.0044	0.1101	0.0162	0.0402	0.0178	0.0188	0.0209	0.0014	0.0404	0.0468	0.1133	0.0028	0.0444	0.1022	0.0224	0.0208	0.0029	0.0012	0.0152	0.0172	0.1504	0.0231	0.1088	0.0435	0.002
8	rs116887139	75635478	0.76	0.674502615793853	0.9	0.479198205640863	0.103585157213547	0.352165307470376	0.0083	0.0044	0.1101	0.0162	0.0402	0.0178	0.0188	0.0209	0.0014	0.0404	0.0468	0.1133	0.0028	0.0444	0.1022	0.0224	0.0208	0.0029	0.0012	0.0152	0.0172	0.1504	0.0231	0.1088	0.0435	0.002
8	rs77730942	75640133	0.76	0.674502615793853	0.9	0.479198205640863	0.0963253413011644	0.371760198408926	0.0083	0.0044	0.11	0.0162	0.0402	0.0178	0.0188	0.0209	0.0014	0.0404	0.0468	0.1133	0.0028	0.0444	0.1023	0.0224	0.0208	0.0029	0.0012	0.0152	0.0172	0.1504	0.0231	0.1088	0.0434	0.002
8	rs117510926	75641110	0.76	0.674502615793853	0.9	0.479198205640863	0.0915461631093836	0.365447050112352	0.0083	0.0044	0.1099	0.0162	0.0402	0.0178	0.0187	0.0209	0.0014	0.0405	0.0468	0.1133	0.0028	0.0444	0.1023	0.0224	0.0207	0.0029	0.0012	0.0152	0.0172	0.1503	0.0231	0.1088	0.0434	0.002
8	rs117268039	75646948	0.77	0.607778593196603	0.86	0.702596200902853	0.0805664249714003	0.406625284789071	0.0083	0.0043	0.1096	0.0162	0.0403	0.0179	0.0188	0.0211	0.0013	0.0405	0.0468	0.1133	0.0027	0.0444	0.1025	0.0224	0.0207	0.0029	0.0011	0.0153	0.0172	0.1502	0.0232	0.1088	0.0434	0.002
8	rs16938942	75647785	0.77	0.607778593196603	0.86	0.702596200902853	0.0805439647447231	0.406365794144653	0.0083	0.0043	0.1096	0.0162	0.0403	0.0179	0.0188	0.0211	0.0013	0.0405	0.0468	0.1133	0.0027	0.0444	0.1025	0.0224	0.0207	0.0029	0.0011	0.0153	0.0172	0.1502	0.0232	0.1088	0.0434	0.002
8	rs16938945	75674759	0.77	0.607778593196603	0.86	0.702596200902853	0.0717756528046792	0.401056258058075	0.008	0.0043	0.1098	0.0162	0.0404	0.0182	0.0188	0.0211	0.0014	0.0409	0.0468	0.1133	0.0027	0.0441	0.1027	0.0224	0.0206	0.0027	0.001	0.0155	0.017	0.1496	0.0233	0.1092	0.0434	0.0019
8	rs16938947	75689058	0.76	0.674502615793853	0.86	0.702596200902853	0.0662103169379932	0.50873068719222	0.0074	0.0041	0.111	0.0164	0.0408	0.0192	0.0188	0.0213	0.0016	0.0421	0.0474	0.1126	0.0023	0.0427	0.1025	0.0225	0.0198	0.0024	9e-04	0.0161	0.0165	0.1479	0.0237	0.1102	0.0435	0.0018
8	rs6472875	75691137	0.76	0.674502615793853	0.86	0.702596200902853	0.0669049227813051	0.428318825320055	0.0074	0.0041	0.111	0.0164	0.0408	0.0192	0.0188	0.0213	0.0016	0.0422	0.0474	0.1126	0.0022	0.0427	0.1025	0.0225	0.0198	0.0024	9e-04	0.0161	0.0165	0.1479	0.0238	0.1102	0.0435	0.0018
8	rs13280928	75700235	0.76	0.674502615793853	0.86	0.702596200902853	0.0693429590759949	0.448312653595519	0.0073	0.0041	0.1113	0.0164	0.0409	0.0193	0.0188	0.0213	0.0015	0.0424	0.0475	0.1127	0.0022	0.0427	0.1025	0.0224	0.0197	0.0023	8e-04	0.016	0.0164	0.1474	0.024	0.11	0.0436	0.0017
8	rs77916777	75703423	0.76	0.674502615793853	0.86	0.702596200902853	0.0693021969995052	0.456591736073712	0.0073	0.0041	0.1113	0.0164	0.0409	0.0193	0.0188	0.0213	0.0015	0.0424	0.0475	0.1127	0.0022	0.0427	0.1025	0.0224	0.0197	0.0023	8e-04	0.016	0.0164	0.1474	0.024	0.11	0.0436	0.0017
8	rs141464429	75721091	0.76	0.674502615793853	0.86	0.702596200902853	0.0717965024386725	0.44924538265958	0.0072	0.0041	0.1115	0.0165	0.0404	0.0196	0.0189	0.0213	0.0015	0.0427	0.0474	0.113	0.0022	0.0425	0.1026	0.0224	0.0196	0.0022	8e-04	0.0163	0.0165	0.1469	0.0241	0.1101	0.0436	0.0016
8	rs7840242	75723215	0.76	0.674502615793853	0.86	0.702596200902853	0.0718173560072792	0.451779657269403	0.0072	0.0041	0.1115	0.0165	0.0404	0.0196	0.0189	0.0213	0.0015	0.0427	0.0474	0.113	0.0022	0.0425	0.1026	0.0224	0.0196	0.0022	8e-04	0.0163	0.0165	0.1469	0.0241	0.1101	0.0436	0.0016
8	rs1594758	75725647	0.76	0.674502615793853	0.86	0.702596200902853	0.0704700484679694	0.466525122858513	0.0072	0.004	0.1115	0.0165	0.0404	0.0196	0.0189	0.0213	0.0014	0.0427	0.0474	0.113	0.0022	0.0425	0.1029	0.0224	0.0196	0.0022	8e-04	0.0163	0.0165	0.1468	0.0241	0.1101	0.0436	0.0015
8	rs17272996	75728126	0.76	0.674502615793853	0.86	0.702596200902853	0.0704906506640063	0.465314021779253	0.0071	0.004	0.1115	0.0165	0.0404	0.0196	0.019	0.0213	0.0014	0.0428	0.0474	0.113	0.0022	0.0425	0.1029	0.0224	0.0196	0.0022	8e-04	0.0162	0.0164	0.1467	0.0241	0.1101	0.0436	0.0015
8	rs36086322	75735030	0.77	0.607778593196603	0.86	0.702596200902853	0.0845126691760089	0.493783910943707	0.0071	0.0035	0.1117	0.0165	0.0404	0.0197	0.019	0.0213	0.0014	0.043	0.0474	0.113	0.0022	0.0425	0.1029	0.0224	0.0195	0.0022	8e-04	0.0164	0.0164	0.1467	0.0241	0.11	0.0437	0.0015
8	rs3793403	75744249	0.77	0.607778593196603	0.86	0.702596200902853	0.0856290172029502	0.49747572597136	0.0071	0.0035	0.1117	0.0165	0.0404	0.0197	0.0191	0.0213	0.0014	0.0432	0.0474	0.113	0.0022	0.0424	0.1027	0.0224	0.0195	0.0022	8e-04	0.0164	0.0164	0.1467	0.0242	0.11	0.0438	0.0014
8	rs79321127	75759704	0.77	0.607778593196603	0.85	0.767309033253442	0.0844895111967376	0.470028468157934	0.0071	0.0035	0.1117	0.0164	0.0404	0.0197	0.019	0.0213	0.0014	0.0433	0.0474	0.113	0.0022	0.0424	0.1027	0.0224	0.0194	0.0022	8e-04	0.0164	0.0164	0.1467	0.0242	0.11	0.0439	0.0014
8	rs80089660	75767183	0.77	0.607778593196603	0.85	0.767309033253442	0.0850696758201637	0.460880375432079	0.0071	0.0035	0.1117	0.0164	0.0405	0.0196	0.019	0.0212	0.0014	0.0435	0.0473	0.1132	0.0022	0.0425	0.1027	0.0224	0.0194	0.0022	8e-04	0.0164	0.0163	0.1466	0.0243	0.1098	0.0439	0.0014
8	rs72669225	75774597	0.77	0.607778593196603	0.85	0.767309033253442	0.0864724122261341	0.452847845910839	0.0071	0.0035	0.1117	0.0164	0.0405	0.0197	0.019	0.021	0.0014	0.0435	0.0473	0.1135	0.0022	0.0424	0.1027	0.0224	0.0195	0.0022	9e-04	0.0164	0.0162	0.1465	0.0243	0.1098	0.0438	0.0015
8	rs2570186	75786535	0.77	0.607778593196603	0.85	0.767309033253442	0.0822624043847612	0.455655002605928	0.0071	0.0034	0.1112	0.0164	0.0404	0.0197	0.0193	0.0209	0.0014	0.0439	0.0473	0.1137	0.0022	0.0422	0.1025	0.0223	0.0194	0.0022	9e-04	0.0164	0.0162	0.1467	0.0244	0.1098	0.0438	0.0015
8	rs2570143	75788627	0.77	0.607778593196603	0.85	0.767309033253442	0.0881988063355875	0.428582044452639	0.0068	0.0033	0.1116	0.0164	0.0402	0.0197	0.0196	0.021	0.0015	0.0442	0.0469	0.1138	0.0023	0.0428	0.1016	0.0221	0.0191	0.0021	0.001	0.0166	0.0164	0.1464	0.0245	0.1106	0.0432	0.0016
8	rs17293341	75789563	0.77	0.607778593196603	0.84	0.835693000351761	0.0968293680749678	0.419657116821642	0.0067	0.0033	0.1117	0.0163	0.0402	0.0196	0.0197	0.0211	0.0016	0.0444	0.0467	0.1142	0.0024	0.0431	0.1011	0.022	0.0189	0.002	0.001	0.0168	0.0165	0.146	0.0246	0.111	0.0429	0.0016
8	rs17293383	75790254	0.77	0.607778593196603	0.84	0.835693000351761	0.101050748069489	0.418872063643265	0.0063	0.0034	0.112	0.0164	0.0403	0.0195	0.0197	0.0211	0.0016	0.0449	0.0469	0.1139	0.0024	0.0431	0.1006	0.0218	0.0186	0.002	0.001	0.0169	0.0167	0.1459	0.025	0.1106	0.0429	0.0017
8	rs11778190	75792723	0.77	0.607778593196603	0.84	0.835693000351761	0.118413986410667	0.335087344491429	0.006	0.0035	0.1126	0.0165	0.0403	0.0193	0.0197	0.0211	0.0016	0.0462	0.0469	0.1134	0.0024	0.0428	0.1	0.0214	0.0179	0.0021	9e-04	0.0173	0.0172	0.1455	0.0263	0.1097	0.0432	0.0017
8	rs2570146	75793077	0.77	0.607778593196603	0.84	0.835693000351761	0.126200426766486	0.308501458121557	0.006	0.0035	0.1126	0.0165	0.0403	0.0193	0.0197	0.0211	0.0016	0.0463	0.0469	0.1136	0.0024	0.0428	0.1	0.0213	0.0179	0.0021	9e-04	0.0173	0.0172	0.1456	0.0263	0.1095	0.0432	0.0018
8	rs2954879	75803419	0.77	0.607778593196603	0.84	0.835693000351761	0.132017443497024	0.308981186909106	0.006	0.0036	0.1127	0.0165	0.0403	0.0193	0.0197	0.021	0.0016	0.0464	0.0467	0.1135	0.0022	0.043	0.1	0.0213	0.0178	0.002	9e-04	0.0174	0.0173	0.1454	0.0264	0.1096	0.0432	0.0018
8	rs76620729	75806662	0.77	0.607778593196603	0.84	0.835693000351761	0.126051833695191	0.30634543409516	0.006	0.0036	0.1126	0.0165	0.0402	0.0192	0.0196	0.021	0.0016	0.0465	0.0466	0.1136	0.0022	0.043	0.1	0.0213	0.0178	0.002	9e-04	0.0174	0.0173	0.1455	0.0264	0.1096	0.0432	0.0018
8	rs35764422	75811738	0.77	0.607778593196603	0.83	0.907803730152893	0.125903346897002	0.305986536131528	0.006	0.0036	0.1126	0.0165	0.0402	0.0192	0.0196	0.021	0.0016	0.0465	0.0466	0.1136	0.0022	0.043	0.1	0.0213	0.0178	0.002	9e-04	0.0174	0.0173	0.1455	0.0264	0.1096	0.0431	0.0018
8	rs2570159	75821686	0.77	0.607778593196603	0.83	0.907803730152893	0.136398755570368	0.265464863944612	0.006	0.0038	0.1119	0.0164	0.04	0.0187	0.0191	0.0207	0.0016	0.0475	0.0466	0.1144	0.0021	0.043	0.1003	0.0207	0.0177	0.0022	9e-04	0.0176	0.0176	0.1463	0.0264	0.1093	0.0428	0.0018
8	rs76139635	75827607	0.77	0.607778593196603	0.83	0.907803730152893	0.137491892519406	0.264777923715796	0.006	0.0038	0.1119	0.0164	0.04	0.0187	0.0191	0.0207	0.0016	0.0475	0.0466	0.1145	0.0021	0.0431	0.1004	0.0207	0.0176	0.0022	9e-04	0.0177	0.0176	0.1461	0.0264	0.1094	0.0428	0.0018
8	rs66882331	75830999	0.77	0.607778593196603	0.83	0.907803730152893	0.144386398191299	0.262834610220234	0.006	0.0038	0.1119	0.0164	0.0399	0.0187	0.0191	0.0207	0.0016	0.0476	0.0466	0.1145	0.0021	0.0431	0.1004	0.0207	0.0176	0.0022	9e-04	0.0177	0.0176	0.1462	0.0265	0.1094	0.0428	0.0018
8	rs72669240	75831081	0.77	0.607778593196603	0.83	0.907803730152893	0.145776553071817	0.262492136675209	0.006	0.0038	0.1119	0.0164	0.0399	0.0187	0.0191	0.0207	0.0016	0.0476	0.0466	0.1145	0.0021	0.0431	0.1004	0.0207	0.0176	0.0022	9e-04	0.0177	0.0176	0.1462	0.0265	0.1094	0.0428	0.0018
8	rs76768469	75833785	0.77	0.607778593196603	0.83	0.907803730152893	0.152579810529564	0.260554092563123	0.006	0.0039	0.112	0.0162	0.0396	0.0185	0.0189	0.0209	0.0016	0.0478	0.0466	0.1148	0.002	0.0431	0.1007	0.0205	0.0176	0.002	9e-04	0.0178	0.0175	0.1463	0.0266	0.1093	0.0428	0.0018
8	rs16939001	75833964	0.77	0.607778593196603	0.83	0.907803730152893	0.154451961189265	0.260554092563123	0.006	0.0039	0.112	0.0162	0.0396	0.0185	0.0189	0.021	0.0016	0.0479	0.0466	0.1148	0.002	0.0431	0.1007	0.0205	0.0176	0.002	9e-04	0.0179	0.0175	0.1463	0.0266	0.1093	0.0428	0.0018
8	rs2732003	75837595	0.77	0.607778593196603	0.83	0.907803730152893	0.156506623028837	0.250032123118875	0.006	0.0038	0.1123	0.0162	0.0396	0.0185	0.0189	0.0211	0.0016	0.048	0.0467	0.1147	0.002	0.0431	0.1006	0.0204	0.0174	0.002	9e-04	0.0178	0.0175	0.1461	0.0266	0.1092	0.0429	0.0018
8	rs7842291	75838269	0.77	0.607778593196603	0.83	0.907803730152893	0.158713645550882	0.247227084769851	0.006	0.0038	0.1123	0.0162	0.0396	0.0185	0.0189	0.0211	0.0016	0.048	0.0468	0.1147	0.002	0.0431	0.1004	0.0204	0.0174	0.002	9e-04	0.0178	0.0175	0.1461	0.0268	0.1092	0.0429	0.0018
8	rs59286100	75848445	0.77	0.607778593196603	0.83	0.907803730152893	0.22988409562584	0.16693231003981	0.0062	0.0039	0.1143	0.016	0.0398	0.0181	0.0188	0.0225	0.0016	0.0489	0.0474	0.1142	0.0021	0.0435	0.0996	0.0199	0.0161	0.0022	9e-04	0.0177	0.0175	0.144	0.0276	0.1082	0.0425	0.0021
8	rs7842297	75864222	0.77	0.607778593196603	0.83	0.907803730152893	0.231996514120622	0.149020677207824	0.0062	0.0041	0.1144	0.016	0.0397	0.0181	0.0188	0.0231	0.0016	0.0492	0.0474	0.1148	0.0021	0.0437	0.0992	0.0199	0.0161	0.0022	9e-04	0.0176	0.0175	0.1437	0.0277	0.1074	0.0424	0.0022
8	rs76724703	75869133	0.77	0.607778593196603	0.83	0.907803730152893	0.254689386936018	0.143027266924976	0.0062	0.0041	0.1144	0.0161	0.0392	0.0182	0.0189	0.0235	0.0016	0.0495	0.0473	0.1148	0.0021	0.0439	0.0989	0.0199	0.0161	0.0023	9e-04	0.0175	0.0176	0.1434	0.0278	0.107	0.0425	0.0022
8	rs6989148	75880893	0.77	0.607778593196603	0.83	0.907803730152893	0.29028104017216	0.148549249188577	0.0061	0.0042	0.1143	0.0162	0.0387	0.0183	0.019	0.0237	0.0015	0.0499	0.0472	0.1147	0.002	0.0444	0.0987	0.0201	0.0161	0.0023	8e-04	0.0175	0.0179	0.1428	0.0278	0.1067	0.0426	0.0021
8	rs16939007	75883362	0.77	0.607778593196603	0.83	0.907803730152893	0.272124877807514	0.14638762377519	0.0061	0.0042	0.1143	0.0162	0.0387	0.0183	0.019	0.0237	0.0015	0.0499	0.0472	0.1147	0.002	0.0444	0.0987	0.0201	0.0161	0.0023	8e-04	0.0175	0.0179	0.1428	0.0278	0.1067	0.0426	0.0021
8	rs78455306	75902507	0.77	0.607778593196603	0.83	0.907803730152893	0.34387591972583	0.135024392327929	0.0061	0.0042	0.1144	0.0158	0.0387	0.0182	0.0186	0.0241	0.0016	0.0509	0.047	0.1141	0.002	0.0446	0.0982	0.0202	0.0159	0.0024	8e-04	0.0174	0.0187	0.1426	0.0283	0.1059	0.0429	0.0021
8	rs7841624	75902978	0.77	0.607778593196603	0.83	0.907803730152893	0.345761735754049	0.140156389972366	0.0061	0.0042	0.1144	0.0158	0.0387	0.0182	0.0186	0.0242	0.0016	0.0509	0.047	0.1141	0.002	0.0446	0.0982	0.0202	0.0159	0.0024	8e-04	0.0174	0.0187	0.1426	0.0283	0.1059	0.0429	0.0021
8	rs1378614	75906892	0.77	0.607778593196603	0.82	0.983693090035176	0.349022030578405	0.143306215564723	0.0061	0.0042	0.1144	0.0158	0.0387	0.0181	0.0185	0.0242	0.0016	0.051	0.047	0.1142	0.002	0.0447	0.0981	0.0203	0.0159	0.0024	8e-04	0.0174	0.0188	0.1426	0.0283	0.1057	0.0429	0.002
8	rs17296162	75914613	0.77	0.607778593196603	0.82	0.983693090035176	0.351768653211146	0.161852369110184	0.0061	0.0042	0.1144	0.0158	0.0387	0.0181	0.0185	0.0243	0.0015	0.051	0.0471	0.1142	0.0019	0.0447	0.0981	0.0203	0.0159	0.0023	8e-04	0.0174	0.0188	0.1426	0.0284	0.1056	0.043	0.002
8	rs75054460	75924099	0.77	0.607778593196603	0.82	0.983693090035176	0.379017756727072	0.167620352585726	0.0061	0.0042	0.1144	0.0158	0.0387	0.018	0.0185	0.0243	0.0015	0.0511	0.0471	0.1142	0.0019	0.0448	0.098	0.0204	0.0159	0.0023	8e-04	0.0174	0.0188	0.1426	0.0285	0.1054	0.0432	0.002
8	rs34637388	75934347	0.77	0.607778593196603	0.82	0.983693090035176	0.387200103113087	0.177456329898865	0.0061	0.0042	0.1143	0.0158	0.0387	0.018	0.0186	0.0243	0.0015	0.0511	0.0471	0.1142	0.0019	0.0448	0.098	0.0205	0.016	0.0023	8e-04	0.0174	0.0188	0.1425	0.0285	0.1054	0.0429	0.002
8	rs118016106	75944111	0.77	0.607778593196603	0.82	0.983693090035176	0.392442950626764	0.174854293958942	0.0062	0.0042	0.1142	0.0158	0.0387	0.018	0.0187	0.0243	0.0015	0.051	0.0473	0.1141	0.0019	0.0448	0.0981	0.0205	0.0161	0.0024	8e-04	0.0174	0.0188	0.1425	0.0284	0.1054	0.0426	0.002
8	rs7826672	75964699	0.76	0.674502615793853	0.82	0.983693090035176	0.41820649035478	0.186258923627492	0.0062	0.0042	0.114	0.0158	0.0387	0.018	0.0188	0.0242	0.0015	0.0511	0.0471	0.114	0.0019	0.0448	0.0982	0.0208	0.0164	0.0023	8e-04	0.0174	0.0189	0.1427	0.0284	0.1056	0.0418	0.002
8	rs17297100	75967947	0.76	0.674502615793853	0.82	0.983693090035176	0.417513439339187	0.21181203192158	0.0062	0.0043	0.1139	0.0158	0.0388	0.018	0.0188	0.0241	0.0015	0.0511	0.047	0.114	0.002	0.0448	0.0984	0.0208	0.0164	0.0024	8e-04	0.0175	0.0189	0.1425	0.0284	0.1056	0.0419	0.002
8	rs117098562	75974032	0.76	0.674502615793853	0.82	0.983693090035176	0.421564310477736	0.209048413889045	0.0063	0.0043	0.1139	0.0158	0.0388	0.018	0.0189	0.0241	0.0015	0.0511	0.0472	0.1139	0.002	0.0448	0.0984	0.0208	0.0164	0.0024	8e-04	0.0175	0.0188	0.1424	0.0284	0.1056	0.042	0.002
8	rs6472886	75983989	0.76	0.674502615793853	0.82	0.983693090035176	0.425343263205192	0.21255813402868	0.0063	0.0043	0.1138	0.0158	0.0388	0.018	0.0189	0.0241	0.0015	0.0511	0.0472	0.1139	0.002	0.0448	0.0984	0.0208	0.0164	0.0024	8e-04	0.0175	0.0188	0.1424	0.0284	0.1056	0.042	0.002
8	rs7009332	75984881	0.76	0.674502615793853	0.82	0.983693090035176	0.424411503959327	0.208730310155306	0.0063	0.0043	0.1138	0.0158	0.0388	0.018	0.0189	0.0241	0.0015	0.0511	0.0472	0.1139	0.002	0.0448	0.0984	0.0208	0.0164	0.0024	8e-04	0.0175	0.0188	0.1424	0.0287	0.1055	0.042	0.002
8	rs117892215	75989012	0.76	0.674502615793853	0.82	0.983693090035176	0.388256953241942	0.156156087589922	0.0063	0.0043	0.1138	0.0158	0.0388	0.018	0.0189	0.0241	0.0015	0.0511	0.0473	0.1139	0.002	0.0447	0.0984	0.0208	0.0163	0.0024	8e-04	0.0175	0.0188	0.1423	0.0287	0.1054	0.042	0.002
8	rs17369640	75993150	0.76	0.674502615793853	0.82	0.983693090035176	0.381441086611418	0.141542879010678	0.0063	0.0043	0.1138	0.0158	0.0388	0.018	0.0189	0.0241	0.0015	0.0511	0.0473	0.1139	0.002	0.0447	0.0984	0.0208	0.0163	0.0024	8e-04	0.0175	0.0188	0.1423	0.0287	0.1054	0.042	0.002
8	rs10100216	76005097	0.76	0.674502615793853	0.82	0.983693090035176	0.367397748091334	0.142562791242442	0.0063	0.0044	0.1134	0.0158	0.0393	0.018	0.0192	0.0242	0.0016	0.0515	0.0477	0.1142	0.0021	0.0443	0.0982	0.0208	0.0164	0.0026	8e-04	0.0173	0.019	0.1416	0.0285	0.1046	0.0422	0.002
8	rs75029183	76008507	0.76	0.674502615793853	0.82	0.983693090035176	0.327552215129134	0.119535640826982	0.0063	0.0044	0.1133	0.0158	0.0393	0.018	0.0193	0.0242	0.0016	0.0515	0.0476	0.1142	0.0021	0.0442	0.0982	0.0207	0.0164	0.0026	8e-04	0.0173	0.019	0.1416	0.0284	0.1045	0.0421	0.002
8	rs74674382	76021443	0.76	0.674502615793853	0.82	0.983693090035176	0.337058733139327	0.0783131756730499	0.0066	0.0047	0.1123	0.016	0.039	0.0177	0.0204	0.025	0.0014	0.0511	0.0471	0.1164	0.0029	0.0425	0.0985	0.0208	0.0164	0.0044	0.001	0.0175	0.0192	0.1402	0.0282	0.1034	0.0408	0.0019
8	rs10101885	76023208	0.76	0.674502615793853	0.82	0.983693090035176	0.358790663256076	0.0985574267252826	0.0067	0.0047	0.1122	0.016	0.039	0.0178	0.0205	0.025	0.0014	0.0511	0.047	0.1165	0.0029	0.0424	0.0985	0.0208	0.0164	0.0045	0.001	0.0175	0.0192	0.1401	0.0282	0.1034	0.0407	0.0019
8	rs78481567	76024578	0.76	0.674502615793853	0.82	0.983693090035176	0.347179598305125	0.0690480901970368	0.0067	0.0047	0.1123	0.0161	0.039	0.0177	0.0205	0.025	0.0014	0.0512	0.047	0.1165	0.0029	0.0424	0.0985	0.0208	0.0164	0.0046	0.001	0.0175	0.0193	0.1398	0.0282	0.1034	0.0408	0.0019
8	rs1378615	76028740	0.76	0.674502615793853	0.82	0.983693090035176	0.384979921410441	0.0585668296669022	0.0069	0.0048	0.1123	0.0161	0.0394	0.0177	0.02	0.025	0.0014	0.0508	0.0473	0.1161	0.0036	0.0413	0.099	0.0211	0.017	0.0054	0.0012	0.0169	0.0188	0.1395	0.0279	0.1028	0.0414	0.0021
8	rs73344976	76037778	0.76	0.674502615793853	0.82	0.983693090035176	0.414229277269504	0.075679389756665	0.0069	0.0048	0.1123	0.0162	0.0395	0.0176	0.0197	0.0251	0.0014	0.0507	0.0471	0.1167	0.0038	0.0408	0.0991	0.021	0.0172	0.0057	0.0013	0.0168	0.0187	0.1397	0.0276	0.1021	0.0415	0.0026
8	rs10504592	76039322	0.76	0.674502615793853	0.82	0.983693090035176	0.431483100206981	0.0849046189092807	0.0069	0.0048	0.1123	0.0163	0.0395	0.0176	0.0196	0.0251	0.0014	0.0506	0.0471	0.1167	0.0038	0.0408	0.0991	0.021	0.0172	0.0058	0.0013	0.0168	0.0187	0.1397	0.0276	0.102	0.0415	0.0027
8	rs1455801	76040666	0.76	0.674502615793853	0.82	0.983693090035176	0.412907755469291	0.0639534622082735	0.0069	0.0048	0.1125	0.0162	0.0394	0.0174	0.0195	0.0251	0.0014	0.0505	0.047	0.1173	0.0038	0.0408	0.099	0.0209	0.0171	0.0058	0.0013	0.0167	0.0187	0.1398	0.0276	0.102	0.0415	0.0027
8	rs16939035	76044437	0.76	0.674502615793853	0.82	0.983693090035176	0.387033365281818	0.0464451025274072	0.0069	0.005	0.1125	0.0161	0.0394	0.0173	0.0194	0.0252	0.0014	0.0504	0.047	0.1174	0.0038	0.0407	0.099	0.0208	0.0171	0.0058	0.0013	0.0168	0.0187	0.1398	0.0276	0.1021	0.0415	0.0026
8	rs117419023	76050391	0.76	0.674502615793853	0.82	0.983693090035176	0.3578823091499	0.0417189648434239	0.0069	0.0051	0.1122	0.016	0.0393	0.0173	0.0193	0.025	0.0014	0.0503	0.0471	0.1178	0.0038	0.0407	0.0989	0.0208	0.0172	0.0059	0.0013	0.0168	0.0187	0.1399	0.0276	0.1022	0.0416	0.0025
8	rs16939036	76058231	0.76	0.674502615793853	0.82	0.983693090035176	0.343666714050095	0.0596148816825513	0.0069	0.0051	0.1121	0.016	0.0393	0.0174	0.0193	0.025	0.0014	0.0502	0.0471	0.118	0.0038	0.0407	0.0989	0.0208	0.0173	0.006	0.0013	0.0168	0.0185	0.1399	0.0276	0.102	0.0417	0.0024
8	rs1510083	76066684	0.75	0.745768311887514	0.82	0.983693090035176	0.346391526599159	0.065041115434425	0.0069	0.0051	0.1121	0.016	0.0393	0.0174	0.0192	0.0251	0.0014	0.0501	0.0472	0.1181	0.0038	0.0408	0.0989	0.0208	0.0173	0.006	0.0013	0.0168	0.0184	0.14	0.0276	0.1021	0.0417	0.0024
8	rs13262359	76082094	0.75	0.745768311887514	0.82	0.983693090035176	0.298476539853316	0.0350596779307638	0.0076	0.0055	0.1133	0.0141	0.0384	0.0162	0.018	0.0251	0.0018	0.0478	0.0462	0.1179	0.004	0.0406	0.1001	0.0199	0.0176	0.0069	0.0017	0.0173	0.0184	0.1399	0.0273	0.1031	0.0438	0.0028
8	rs77573601	76099109	0.75	0.745768311887514	0.82	0.983693090035176	0.306153089085424	0.0369543923713855	0.0076	0.0055	0.1133	0.0141	0.0384	0.0162	0.018	0.0251	0.0018	0.0478	0.0462	0.1178	0.004	0.0406	0.1001	0.0199	0.0177	0.0069	0.0017	0.0173	0.0184	0.1399	0.0274	0.1031	0.0439	0.0028
8	rs1585749	76119781	0.75	0.745768311887514	0.82	0.983693090035176	0.317936549967042	0.0581758570842213	0.0076	0.0055	0.1134	0.0141	0.0383	0.0162	0.018	0.0251	0.0018	0.0477	0.0462	0.1178	0.0039	0.0406	0.1002	0.0198	0.0177	0.0069	0.0016	0.0174	0.0184	0.1401	0.0275	0.1032	0.0439	0.0028
8	rs78570323	76121267	0.75	0.745768311887514	0.82	0.983693090035176	0.316381929845692	0.0547711565714703	0.0076	0.0055	0.1134	0.0141	0.0383	0.0162	0.018	0.0251	0.0018	0.0478	0.0461	0.1178	0.0039	0.0406	0.1002	0.0198	0.0177	0.0069	0.0016	0.0174	0.0184	0.14	0.0276	0.1031	0.0439	0.0028
8	rs78128177	76124864	0.75	0.745768311887514	0.82	0.983693090035176	0.349918742955147	0.0818817853667275	0.0076	0.0055	0.1137	0.0141	0.0382	0.0162	0.0181	0.0251	0.0019	0.0478	0.0459	0.1178	0.004	0.0405	0.1002	0.0198	0.0177	0.0069	0.0017	0.0174	0.0184	0.1398	0.0276	0.103	0.0438	0.0028
8	rs72656173	76133044	0.75	0.745768311887514	0.82	0.983693090035176	0.3653441028827	0.0862026536973973	0.0077	0.0055	0.114	0.0141	0.0381	0.0162	0.0182	0.025	0.002	0.0479	0.0457	0.118	0.0042	0.0404	0.1003	0.0198	0.0178	0.0069	0.0017	0.0174	0.0185	0.1394	0.0276	0.1027	0.0437	0.0029
8	rs75671747	76133335	0.75	0.745768311887514	0.82	0.983693090035176	0.365182223808483	0.0837658791460273	0.0077	0.0055	0.114	0.0141	0.0381	0.0162	0.0182	0.025	0.002	0.0479	0.0457	0.118	0.0042	0.0404	0.1003	0.0198	0.0178	0.0069	0.0017	0.0174	0.0185	0.1394	0.0276	0.1027	0.0437	0.0029
8	rs7836364	76135625	0.75	0.745768311887514	0.82	0.983693090035176	0.386699998661852	0.0820318751212561	0.0077	0.0055	0.114	0.0144	0.0381	0.016	0.0183	0.025	0.002	0.0479	0.0456	0.1181	0.0043	0.0405	0.1004	0.0197	0.0178	0.0069	0.0017	0.0174	0.0185	0.1394	0.0276	0.1024	0.0438	0.0029
8	rs12547866	76139593	0.75	0.745768311887514	0.82	0.983693090035176	0.380283518940924	0.065041115434425	0.0077	0.0056	0.114	0.0144	0.0381	0.016	0.0183	0.025	0.002	0.0481	0.0456	0.1179	0.0043	0.0405	0.1002	0.0197	0.0178	0.0069	0.0017	0.0174	0.0185	0.1393	0.0277	0.1023	0.0438	0.0029
8	rs16939046	76147954	0.75	0.745768311887514	0.82	0.983693090035176	0.373211978667141	0.0898322451028247	0.0076	0.0056	0.114	0.0145	0.0381	0.016	0.0184	0.0251	0.002	0.0481	0.0456	0.1177	0.0043	0.0406	0.1001	0.0197	0.0179	0.0069	0.0017	0.0174	0.0185	0.139	0.028	0.1023	0.0438	0.0029
8	rs74835978	76149576	0.75	0.745768311887514	0.82	0.983693090035176	0.362543398434897	0.0930469842341008	0.0076	0.0056	0.1139	0.0144	0.0381	0.016	0.0184	0.0251	0.002	0.0481	0.0456	0.1176	0.0043	0.0406	0.1002	0.0198	0.0179	0.0068	0.0017	0.0174	0.0185	0.1389	0.028	0.1023	0.0438	0.0029
8	rs56309454	76179452	0.75	0.745768311887514	0.82	0.983693090035176	0.420231161031453	0.129963120222746	0.0078	0.0058	0.1135	0.0146	0.0376	0.0155	0.018	0.0251	0.0023	0.0477	0.0457	0.1187	0.0055	0.0403	0.0997	0.0191	0.0177	0.0067	0.0018	0.0176	0.0189	0.1382	0.0284	0.1024	0.0436	0.0034
8	rs12681390	76199970	0.75	0.745768311887514	0.82	0.983693090035176	0.556532510856714	0.169196738310377	0.0078	0.0058	0.1133	0.0147	0.0374	0.0153	0.0178	0.0251	0.0025	0.0475	0.0458	0.1191	0.0061	0.0402	0.0994	0.0187	0.0176	0.0067	0.0019	0.0178	0.0192	0.1379	0.0285	0.1023	0.0435	0.0037
8	rs76261103	76200013	0.75	0.745768311887514	0.82	0.983693090035176	0.556532510856714	0.169098063038906	0.0078	0.0058	0.1133	0.0147	0.0374	0.0153	0.0178	0.0251	0.0025	0.0475	0.0458	0.1191	0.0061	0.0402	0.0994	0.0187	0.0176	0.0067	0.0019	0.0178	0.0192	0.1379	0.0285	0.1023	0.0435	0.0037
8	rs72658021	76200986	0.75	0.745768311887514	0.82	0.983693090035176	0.554609922626449	0.168013964739432	0.0078	0.0058	0.1133	0.0147	0.0374	0.0153	0.0178	0.0251	0.0025	0.0475	0.0458	0.1191	0.0061	0.0402	0.0994	0.0187	0.0176	0.0067	0.0019	0.0178	0.0192	0.1379	0.0285	0.1023	0.0435	0.0037
8	rs60315873	76202302	0.75	0.745768311887514	0.82	0.983693090035176	0.554874921355826	0.177255701343504	0.0078	0.0058	0.1132	0.0147	0.0374	0.0153	0.0178	0.0251	0.0025	0.0475	0.0458	0.1191	0.0061	0.0403	0.0994	0.0187	0.0176	0.0067	0.0019	0.0178	0.0192	0.1379	0.0285	0.1023	0.0435	0.0037
8	rs75629262	76208023	0.75	0.745768311887514	0.82	0.983693090035176	0.592421630124589	0.182902789551251	0.0078	0.0058	0.1133	0.0147	0.0374	0.0152	0.0177	0.0251	0.0025	0.0475	0.0457	0.1191	0.0063	0.0403	0.0994	0.0187	0.0176	0.0067	0.0019	0.0178	0.0193	0.1378	0.0285	0.1023	0.0435	0.0037
8	rs4735790	76213149	0.75	0.745768311887514	0.82	0.983693090035176	0.642899203708977	0.205980167156929	0.0078	0.0058	0.1134	0.0147	0.0374	0.0152	0.0176	0.025	0.0026	0.0474	0.0456	0.119	0.0064	0.0404	0.0994	0.0187	0.0177	0.0066	0.0019	0.0179	0.0193	0.1377	0.0285	0.1023	0.0434	0.0038
8	rs907290	76215097	0.75	0.745768311887514	0.82	0.983693090035176	0.646521007837271	0.210109919967117	0.0078	0.0058	0.1134	0.0147	0.0374	0.0151	0.0176	0.0251	0.0026	0.0474	0.0457	0.119	0.0065	0.0404	0.0993	0.0187	0.0177	0.0066	0.0019	0.0179	0.0194	0.1378	0.0285	0.1023	0.0435	0.0038
8	rs117041618	76222797	0.75	0.745768311887514	0.82	0.983693090035176	0.628925949838856	0.199158311975777	0.0078	0.0058	0.1134	0.0147	0.0374	0.0151	0.0176	0.025	0.0026	0.0474	0.0456	0.119	0.0065	0.0404	0.0993	0.0187	0.0177	0.0066	0.0019	0.0179	0.0194	0.1378	0.0285	0.1023	0.0435	0.0038
8	rs17373728	76225516	0.75	0.745768311887514	0.82	0.983693090035176	0.678077226642878	0.226352149273201	0.0078	0.0058	0.1137	0.0145	0.0373	0.0151	0.0175	0.0251	0.0028	0.0474	0.0455	0.1184	0.0066	0.0404	0.0987	0.0186	0.0177	0.0068	0.002	0.018	0.0194	0.1378	0.0287	0.1027	0.0435	0.004
8	rs72658034	76225888	0.75	0.745768311887514	0.82	0.983693090035176	0.650865101816509	0.183917591988687	0.0079	0.0058	0.1138	0.0147	0.0373	0.0152	0.0175	0.0252	0.003	0.0465	0.045	0.119	0.0068	0.04	0.0985	0.0186	0.0177	0.0068	0.002	0.0181	0.0193	0.1376	0.0285	0.103	0.0435	0.0045
8	rs62521382	76226427	0.75	0.745768311887514	0.82	0.983693090035176	0.72536123026385	0.265693967193314	0.0079	0.0058	0.1139	0.0149	0.0374	0.0153	0.0174	0.0253	0.0033	0.0457	0.0444	0.1195	0.0069	0.0396	0.0983	0.0185	0.0178	0.0069	0.002	0.0182	0.0193	0.1374	0.0282	0.1033	0.0436	0.005
8	rs12547870	76228295	0.74	0.82166312078733	0.82	0.983693090035176	0.820313767689632	0.347935013104007	0.0079	0.0058	0.1139	0.015	0.0374	0.0153	0.0173	0.0254	0.0034	0.0453	0.0441	0.1197	0.007	0.0396	0.0982	0.0184	0.0179	0.0069	0.002	0.0182	0.0193	0.1371	0.0281	0.1034	0.0436	0.0052
8	rs118145609	76229006	0.74	0.82166312078733	0.82	0.983693090035176	0.824109187437368	0.34743829781833	0.0079	0.0057	0.1139	0.015	0.0374	0.0153	0.0173	0.0254	0.0034	0.0453	0.0441	0.1197	0.007	0.0396	0.0982	0.0184	0.0179	0.0069	0.002	0.0182	0.0193	0.1371	0.0281	0.1035	0.0436	0.0052
8	rs6989976	76230087	0.74	0.82166312078733	0.82	0.983693090035176	0.846318342253759	0.362930373415725	0.0079	0.0057	0.1139	0.015	0.0374	0.0152	0.0173	0.0254	0.0033	0.0453	0.0441	0.1197	0.007	0.0396	0.0982	0.0184	0.0179	0.0069	0.002	0.0182	0.0193	0.1371	0.0281	0.1036	0.0436	0.0053
8	rs6472903	76230301	0.74	0.82166312078733	0.82	0.983693090035176	0.856028495080797	0.344214635497122	0.0077	0.0057	0.1139	0.0151	0.0377	0.0153	0.0174	0.0255	0.0032	0.0454	0.0443	0.1199	0.007	0.0389	0.0983	0.0184	0.0179	0.007	0.002	0.0182	0.019	0.1373	0.0281	0.1034	0.0438	0.0052
8	rs111615568	76234517	0.74	0.82166312078733	0.81	1.06340942734078	0.818813491902753	0.258961436124977	0.0077	0.0057	0.1142	0.0151	0.0377	0.0153	0.0174	0.0255	0.0032	0.0454	0.0442	0.12	0.007	0.0388	0.0983	0.0184	0.018	0.0071	0.002	0.0183	0.0191	0.137	0.0281	0.1033	0.0437	0.0052
8	rs117779879	76248748	0.74	0.82166312078733	0.81	1.06340942734078	0.812509492289288	0.271326131684675	0.0076	0.0057	0.1141	0.0151	0.0377	0.0153	0.0174	0.0255	0.0032	0.0453	0.0442	0.12	0.007	0.0388	0.0984	0.0184	0.018	0.0071	0.002	0.0183	0.0191	0.137	0.0281	0.1033	0.0437	0.0052
8	rs11990539	76256222	0.74	0.82166312078733	0.8	1.14699780192835	0.824425811626804	0.278969794203787	0.0077	0.0057	0.1141	0.0151	0.0377	0.0153	0.0174	0.0254	0.0033	0.0453	0.0443	0.1201	0.007	0.0388	0.0985	0.0184	0.018	0.0072	0.002	0.0183	0.0191	0.1367	0.0281	0.1033	0.0435	0.0052
8	rs16939058	76257007	0.74	0.82166312078733	0.8	1.14699780192835	0.793412119280893	0.249582643096599	0.0077	0.0057	0.1141	0.0151	0.0377	0.0154	0.0174	0.0254	0.0033	0.0453	0.0443	0.1199	0.007	0.0388	0.0985	0.0185	0.018	0.0072	0.002	0.0183	0.019	0.1366	0.0281	0.1033	0.0435	0.0052
8	rs7387386	76266498	0.74	0.82166312078733	0.8	1.14699780192835	1.12996998884607	0.392164250536285	0.0081	0.0056	0.1125	0.0148	0.0388	0.0147	0.017	0.0249	0.0035	0.0439	0.0465	0.1219	0.0072	0.0379	0.099	0.0172	0.0178	0.0066	0.0018	0.018	0.0179	0.1371	0.0297	0.1033	0.0438	0.0059
8	rs56696737	76273884	0.74	0.82166312078733	0.79	1.23450020912344	1.19606610308795	0.361548306348442	0.0084	0.0056	0.1117	0.0146	0.0396	0.0149	0.0169	0.0251	0.0036	0.043	0.0469	0.1225	0.0068	0.0372	0.0995	0.017	0.018	0.0063	0.0017	0.0178	0.0179	0.1383	0.0302	0.1023	0.0435	0.0063
8	rs2926620	76273969	0.74	0.82166312078733	0.79	1.23450020912344	1.16671102099942	0.340752715683388	0.0084	0.0055	0.1117	0.0146	0.0396	0.0149	0.0169	0.0251	0.0035	0.0429	0.0469	0.1225	0.0068	0.0372	0.0995	0.0169	0.018	0.0063	0.0017	0.0178	0.0179	0.1383	0.0302	0.1023	0.0435	0.0063
8	rs7837294	76278688	0.74	0.82166312078733	0.79	1.23450020912344	1.05201793595237	0.26512132451297	0.0084	0.0055	0.1114	0.0145	0.04	0.0149	0.017	0.0251	0.0034	0.0431	0.0471	0.1232	0.0068	0.0376	0.1002	0.0165	0.0177	0.0061	0.0018	0.0177	0.0185	0.1391	0.0304	0.1003	0.0434	0.0061
8	rs118121081	76283199	0.74	0.82166312078733	0.79	1.23450020912344	1.03446789563045	0.280483049118444	0.0084	0.0055	0.1114	0.0144	0.04	0.0149	0.017	0.0251	0.0034	0.0432	0.047	0.1232	0.0068	0.0376	0.1002	0.0165	0.0176	0.0061	0.0018	0.0177	0.0185	0.139	0.0304	0.1003	0.0434	0.0061
8	rs7842940	76287412	0.74	0.82166312078733	0.79	1.23450020912344	1.02612796841618	0.301570504342006	0.0083	0.0055	0.1114	0.0143	0.0401	0.0149	0.017	0.0251	0.0034	0.0433	0.047	0.1233	0.0069	0.0376	0.1002	0.0165	0.0175	0.0061	0.0018	0.0177	0.0186	0.139	0.0304	0.1003	0.0435	0.0061
8	rs75217590	76290318	0.74	0.82166312078733	0.79	1.23450020912344	0.981517371741767	0.284569635300239	0.0083	0.0055	0.1114	0.0143	0.0401	0.0149	0.0169	0.0251	0.0034	0.0434	0.0469	0.123	0.0069	0.0375	0.1004	0.0164	0.0175	0.006	0.0018	0.0177	0.0186	0.1391	0.0305	0.1002	0.0435	0.006
8	rs79416719	76291201	0.74	0.82166312078733	0.79	1.23450020912344	0.96623547703742	0.268562937978987	0.0083	0.0055	0.1113	0.0143	0.0401	0.0149	0.0169	0.0251	0.0034	0.0434	0.0469	0.123	0.0069	0.0375	0.1005	0.0164	0.0175	0.006	0.0018	0.0177	0.0186	0.1391	0.0305	0.1002	0.0435	0.006
8	rs78519010	76292356	0.74	0.82166312078733	0.79	1.23450020912344	0.956608076059812	0.25975738187356	0.0083	0.0055	0.1113	0.0143	0.0401	0.0149	0.0169	0.0251	0.0034	0.0434	0.0469	0.1229	0.0069	0.0375	0.1006	0.0164	0.0175	0.006	0.0018	0.0177	0.0187	0.1392	0.0305	0.1002	0.0435	0.006
8	rs6984079	76293702	0.74	0.82166312078733	0.79	1.23450020912344	0.945510366280953	0.222119240298046	0.0083	0.0055	0.1114	0.0143	0.0401	0.0149	0.0169	0.0251	0.0033	0.0434	0.0468	0.1228	0.0069	0.0375	0.1007	0.0164	0.0175	0.006	0.0018	0.0177	0.0187	0.1392	0.0306	0.1002	0.0435	0.006
8	rs2954699	76293967	0.74	0.82166312078733	0.79	1.23450020912344	0.785332005146786	0.223418897183635	0.0083	0.0055	0.1117	0.0142	0.04	0.0148	0.0168	0.025	0.0033	0.0431	0.0468	0.123	0.007	0.0376	0.101	0.0162	0.0176	0.0061	0.0018	0.0176	0.0187	0.1393	0.0306	0.1002	0.0437	0.0057
8	rs1813040	76296108	0.72	0.987657439684474	0.79	1.23450020912344	0.510112957014177	0.205241821329961	0.009	0.0055	0.1178	0.0123	0.0411	0.0137	0.0159	0.0255	0.0026	0.0408	0.0456	0.1176	0.007	0.0372	0.1037	0.0138	0.0167	0.0053	0.0018	0.016	0.0194	0.1464	0.0306	0.1006	0.0454	0.0044
8	rs62521424	76306609	0.72	0.987657439684474	0.79	1.23450020912344	0.513748111205256	0.242982741623154	0.0089	0.0055	0.1179	0.0123	0.0415	0.0137	0.0157	0.0259	0.0025	0.0407	0.0456	0.118	0.007	0.0374	0.1036	0.0134	0.0167	0.005	0.0018	0.0159	0.0193	0.1465	0.0306	0.1006	0.0454	0.0044
8	rs77638513	76308248	0.72	0.987657439684474	0.79	1.23450020912344	0.518357507440655	0.226243288321223	0.0089	0.0055	0.1179	0.0123	0.0415	0.0137	0.0157	0.026	0.0025	0.0407	0.0456	0.118	0.007	0.0374	0.1036	0.0134	0.0167	0.005	0.0018	0.0159	0.0193	0.1465	0.0306	0.1006	0.0454	0.0044
8	rs76660507	76308835	0.72	0.987657439684474	0.8	1.14699780192835	0.52253562880744	0.241980939028418	0.0089	0.0055	0.1179	0.0123	0.0415	0.0137	0.0157	0.026	0.0025	0.0407	0.0456	0.118	0.007	0.0374	0.1036	0.0134	0.0167	0.005	0.0018	0.0159	0.0193	0.1465	0.0306	0.1006	0.0454	0.0044
8	rs117639732	76310363	0.72	0.987657439684474	0.8	1.14699780192835	0.529253815763408	0.260781864474684	0.0089	0.0055	0.118	0.0123	0.0415	0.0137	0.0157	0.026	0.0025	0.0407	0.0456	0.1181	0.007	0.0374	0.1036	0.0133	0.0166	0.005	0.0018	0.0159	0.0193	0.1464	0.0306	0.1006	0.0454	0.0044
8	rs2980239	76312865	0.72	0.987657439684474	0.8	1.14699780192835	0.541239535066135	0.264091538497001	0.0089	0.0055	0.118	0.0122	0.0416	0.0136	0.0156	0.0261	0.0025	0.0407	0.0456	0.1181	0.007	0.0374	0.1036	0.0132	0.0166	0.0049	0.0018	0.0159	0.0192	0.1468	0.0306	0.1007	0.0454	0.0044
8	rs113146263	76313306	0.72	0.987657439684474	0.81	1.06340942734078	0.537708813465825	0.269137879817265	0.0089	0.0055	0.1179	0.0122	0.0416	0.0136	0.0156	0.0262	0.0025	0.0407	0.0456	0.1181	0.007	0.0375	0.1036	0.0131	0.0166	0.0049	0.0018	0.0159	0.0192	0.1467	0.0306	0.1006	0.0454	0.0044
8	rs35894917	76316256	0.72	0.987657439684474	0.81	1.06340942734078	0.553087334750316	0.237655130025617	0.0089	0.0053	0.1177	0.0122	0.0417	0.0136	0.0156	0.0267	0.0024	0.0407	0.0459	0.1181	0.007	0.0377	0.1039	0.013	0.0166	0.0049	0.0018	0.0159	0.0191	0.1462	0.0306	0.1005	0.0455	0.0043
8	rs2926603	76321104	0.72	0.987657439684474	0.81	1.06340942734078	0.550708106287664	0.241647298718266	0.009	0.0052	0.1176	0.0121	0.0418	0.0135	0.0156	0.0271	0.0024	0.0407	0.0461	0.1183	0.0069	0.0379	0.1037	0.0128	0.0167	0.0049	0.0018	0.0159	0.019	0.146	0.0307	0.1005	0.0453	0.0043
8	rs2980252	76325639	0.72	0.987657439684474	0.81	1.06340942734078	0.548729104111607	0.249582643096599	0.009	0.0052	0.1176	0.0122	0.0418	0.0135	0.0156	0.0271	0.0024	0.0407	0.0458	0.1183	0.0069	0.0378	0.1037	0.0128	0.0167	0.005	0.0018	0.0159	0.0191	0.146	0.0308	0.1005	0.0453	0.0043
8	rs2980243	76339342	0.72	0.987657439684474	0.81	1.06340942734078	0.508077581590865	0.217805015442632	0.009	0.0052	0.1175	0.0126	0.0418	0.0135	0.0156	0.0272	0.0024	0.0405	0.0457	0.1183	0.0067	0.0377	0.104	0.0128	0.0167	0.005	0.0018	0.016	0.0191	0.1465	0.0302	0.1005	0.0453	0.0043
8	rs17394540	76341443	0.72	0.987657439684474	0.81	1.06340942734078	0.505348683868474	0.21170551676307	0.009	0.0052	0.1175	0.0126	0.0418	0.0135	0.0156	0.0272	0.0024	0.0405	0.0457	0.1183	0.0067	0.0377	0.104	0.0128	0.0167	0.005	0.0018	0.016	0.0191	0.1465	0.0302	0.1005	0.0453	0.0043
8	rs2672854	76345925	0.72	0.987657439684474	0.81	1.06340942734078	0.495131085796812	0.233354452593008	0.009	0.0052	0.1175	0.0126	0.0418	0.0135	0.0156	0.0272	0.0024	0.0405	0.0457	0.1183	0.0067	0.0377	0.1041	0.0127	0.0167	0.005	0.0018	0.016	0.0191	0.1466	0.0302	0.1006	0.0453	0.0043
8	rs830786	76355875	0.72	0.987657439684474	0.82	0.983693090035176	0.474567494677139	0.266152358239991	0.009	0.0051	0.1174	0.0124	0.0418	0.0133	0.0156	0.0272	0.0024	0.0405	0.0456	0.1181	0.0066	0.0377	0.1045	0.0126	0.0166	0.0049	0.0017	0.016	0.019	0.147	0.0303	0.1009	0.0453	0.0042
8	rs76942987	76370155	0.72	0.987657439684474	0.84	0.835693000351761	0.409012994669465	0.188200686942018	0.009	0.0048	0.1174	0.012	0.0412	0.0129	0.0156	0.0273	0.0024	0.0406	0.0455	0.118	0.0064	0.0378	0.105	0.0124	0.0165	0.0047	0.0017	0.0159	0.0189	0.1482	0.0308	0.1019	0.0453	0.004
8	rs2056089	76370868	0.72	0.987657439684474	0.84	0.835693000351761	0.412391212587344	0.201668190340781	0.009	0.0048	0.1174	0.0119	0.0412	0.0129	0.0156	0.0273	0.0024	0.0406	0.0455	0.118	0.0064	0.0378	0.105	0.0123	0.0165	0.0047	0.0017	0.0159	0.0188	0.1483	0.0308	0.1019	0.0453	0.004
8	rs11774812	76373646	0.72	0.987657439684474	0.84	0.835693000351761	0.41130179461021	0.193343225549976	0.0089	0.0048	0.1174	0.0119	0.0412	0.0129	0.0156	0.0273	0.0023	0.0406	0.0455	0.118	0.0064	0.0378	0.105	0.0123	0.0165	0.0046	0.0016	0.0159	0.0188	0.1483	0.0311	0.102	0.0453	0.004
8	rs2672864	76385263	0.72	0.987657439684474	0.84	0.835693000351761	0.421970468773795	0.196243503868553	0.0089	0.0047	0.1173	0.0119	0.0411	0.0129	0.0156	0.0273	0.0023	0.0406	0.0455	0.118	0.0064	0.0378	0.105	0.0123	0.0164	0.0046	0.0016	0.0159	0.0188	0.1484	0.0312	0.1021	0.0453	0.0039
8	rs7008442	76404081	0.71	1.0779007643746	0.84	0.835693000351761	0.436485372899251	0.326885308073674	0.0089	0.0047	0.1175	0.0116	0.0408	0.0118	0.0156	0.0274	0.0023	0.0402	0.0456	0.1182	0.0064	0.0377	0.1038	0.0119	0.0154	0.0046	0.003	0.0159	0.0187	0.1487	0.0325	0.1039	0.0454	0.0039
8	rs3824147	76404158	0.71	1.0779007643746	0.84	0.835693000351761	0.437134809532155	0.326885308073674	0.0089	0.0047	0.1175	0.0116	0.0408	0.0118	0.0156	0.0274	0.0023	0.0402	0.0456	0.1182	0.0064	0.0377	0.1038	0.0119	0.0154	0.0046	0.003	0.0159	0.0187	0.1487	0.0325	0.1039	0.0454	0.0039
8	rs113696575	76411016	0.72	0.987657439684474	0.84	0.835693000351761	0.405648688555911	0.300618221720003	0.0089	0.0046	0.1177	0.0115	0.0409	0.0121	0.0155	0.0273	0.0022	0.0402	0.0456	0.1182	0.0063	0.0377	0.1037	0.0119	0.0152	0.0045	0.003	0.0159	0.0187	0.1489	0.0324	0.1041	0.0452	0.0038
8	rs7011927	76417247	0.72	0.987657439684474	0.84	0.835693000351761	0.406844557427526	0.34594937803244	0.009	0.0046	0.1178	0.0115	0.0409	0.0121	0.0156	0.0272	0.0022	0.0402	0.0457	0.1183	0.0063	0.0377	0.1035	0.0119	0.0152	0.0045	0.003	0.0159	0.0187	0.1488	0.0324	0.1042	0.0453	0.0038
8	rs2943568	76419046	0.72	0.987657439684474	0.84	0.835693000351761	0.404738735188807	0.367337785812469	0.009	0.0046	0.1176	0.0114	0.041	0.012	0.0155	0.0272	0.0022	0.0402	0.0456	0.1183	0.0063	0.0378	0.1035	0.0119	0.0151	0.0045	0.003	0.0159	0.0186	0.149	0.0325	0.1042	0.0454	0.0038
8	rs2941448	76439633	0.72	0.987657439684474	0.84	0.835693000351761	0.408556001784293	0.353537065851035	0.009	0.0045	0.1171	0.0114	0.0411	0.012	0.0155	0.0273	0.0022	0.0401	0.0456	0.1184	0.0063	0.0379	0.1036	0.0118	0.0151	0.0045	0.003	0.0159	0.0185	0.1492	0.0326	0.1041	0.0456	0.0039
8	rs2941453	76442295	0.71	1.0779007643746	0.86	0.702596200902853	0.41820649035478	0.379630592788121	0.0091	0.0041	0.1171	0.0112	0.042	0.0116	0.0153	0.0273	0.0022	0.0393	0.0452	0.1185	0.0062	0.0371	0.1035	0.0118	0.0151	0.0041	0.003	0.0162	0.0178	0.1505	0.0335	0.1034	0.0472	0.0038
8	rs16939091	76449837	0.71	1.0779007643746	0.88	0.583941145430028	0.395470901589251	0.389981945165096	0.0092	0.0041	0.1169	0.0112	0.042	0.0116	0.0153	0.0275	0.0022	0.0391	0.045	0.1184	0.0062	0.0368	0.1035	0.0119	0.0151	0.004	0.003	0.0163	0.0178	0.1511	0.0333	0.1038	0.0473	0.0038
8	rs2943549	76452313	0.71	1.0779007643746	0.88	0.583941145430028	0.397496052946158	0.391008492078606	0.0092	0.0041	0.1169	0.0111	0.0419	0.0116	0.0153	0.0274	0.0022	0.0391	0.045	0.1184	0.0062	0.0368	0.1035	0.012	0.0151	0.004	0.003	0.0163	0.0178	0.1511	0.0333	0.1038	0.0472	0.0038
8	rs117819992	76454935	0.71	1.0779007643746	0.89	0.529866637543626	0.393843320569712	0.396152405986527	0.0092	0.0041	0.1169	0.0111	0.0419	0.0116	0.0153	0.0274	0.0022	0.0391	0.045	0.1183	0.0061	0.0368	0.1035	0.012	0.0151	0.004	0.003	0.0163	0.0178	0.1511	0.0333	0.1038	0.0473	0.0038
8	rs1800923	76463755	0.71	1.0779007643746	0.89	0.529866637543626	0.390765830115295	0.374928173679693	0.0092	0.004	0.1169	0.0111	0.042	0.0116	0.0153	0.0274	0.0022	0.0391	0.045	0.1183	0.0061	0.0368	0.1035	0.012	0.0151	0.004	0.003	0.0163	0.0178	0.1512	0.0332	0.1039	0.0473	0.0038
8	rs117286578	76472201	0.71	1.0779007643746	0.89	0.529866637543626	0.40088287618703	0.349550745462972	0.0092	0.004	0.1169	0.011	0.0419	0.0116	0.0153	0.0274	0.0022	0.039	0.0449	0.1184	0.0061	0.0366	0.1034	0.0119	0.0151	0.0038	0.0031	0.0163	0.0178	0.1519	0.0332	0.1041	0.0474	0.0038
8	rs73692609	76472259	0.71	1.0779007643746	0.89	0.529866637543626	0.383208432577944	0.344586154327876	0.0092	0.004	0.1169	0.011	0.0419	0.0116	0.0153	0.0274	0.0022	0.039	0.0449	0.1185	0.006	0.0366	0.1034	0.0119	0.0151	0.0038	0.0031	0.0163	0.0178	0.1519	0.0332	0.1041	0.0474	0.0037
8	rs1464093	76474058	0.71	1.0779007643746	0.9	0.479198205640863	0.407471669112178	0.356535279177838	0.0092	0.004	0.1169	0.011	0.0419	0.0116	0.0153	0.0273	0.0022	0.039	0.0449	0.1185	0.0061	0.0367	0.1033	0.0119	0.0151	0.0038	0.0031	0.0163	0.0178	0.1519	0.0331	0.1041	0.0475	0.0038
8	rs2941480	76477122	0.71	1.0779007643746	0.91	0.431857736337621	0.424353302720118	0.365447050112352	0.0092	0.004	0.1168	0.011	0.0418	0.0116	0.0153	0.0272	0.0022	0.039	0.045	0.1185	0.0061	0.0367	0.1032	0.0119	0.0151	0.0038	0.0031	0.0163	0.0179	0.1519	0.0331	0.1041	0.0476	0.0038
8	rs17398054	76477628	0.71	1.0779007643746	0.91	0.431857736337621	0.365128272276347	0.376578502051919	0.0092	0.004	0.1165	0.011	0.0418	0.0116	0.0153	0.0272	0.0024	0.039	0.045	0.1185	0.0061	0.0367	0.1032	0.0119	0.0151	0.0038	0.0031	0.0163	0.0179	0.1519	0.0331	0.1041	0.0476	0.0038
8	rs2943595	76483091	0.71	1.0779007643746	0.91	0.431857736337621	0.374194649675633	0.476108030014485	0.0093	0.004	0.1165	0.011	0.0418	0.0117	0.0153	0.0271	0.0025	0.0389	0.0449	0.1184	0.0061	0.0367	0.1033	0.0119	0.0149	0.0038	0.0031	0.0163	0.0183	0.1519	0.033	0.1038	0.0478	0.0039
8	rs1949294	76483485	0.71	1.0779007643746	0.92	0.387761932740255	0.376547468766047	0.459539044897554	0.0093	0.004	0.1165	0.011	0.0418	0.0117	0.0153	0.0271	0.0025	0.0389	0.0449	0.1184	0.0061	0.0368	0.1033	0.0119	0.0149	0.0038	0.0031	0.0163	0.0184	0.1518	0.033	0.1038	0.0479	0.0039
8	rs2383933	76515057	0.71	1.0779007643746	0.92	0.387761932740255	0.363027345763188	0.380649487249056	0.0093	0.004	0.1166	0.0109	0.0418	0.0117	0.0153	0.0271	0.0026	0.0389	0.0449	0.1183	0.0061	0.0368	0.1032	0.0118	0.0149	0.0038	0.003	0.0163	0.0184	0.1518	0.033	0.1038	0.0479	0.0039
8	rs35123673	76556149	0.71	1.0779007643746	0.91	0.431857736337621	0.341057206226674	0.372519822611965	0.0094	0.004	0.1169	0.0108	0.0416	0.0116	0.0151	0.027	0.0026	0.0389	0.0448	0.1184	0.0061	0.0371	0.1031	0.0117	0.015	0.0038	0.0029	0.0163	0.0183	0.1518	0.0329	0.104	0.0479	0.0039
8	rs16939116	76560313	0.71	1.0779007643746	0.91	0.431857736337621	0.342204120141369	0.373406602093806	0.0094	0.004	0.1169	0.0108	0.0416	0.0116	0.0151	0.027	0.0026	0.0389	0.0448	0.1184	0.0061	0.0371	0.1031	0.0117	0.015	0.0038	0.0029	0.0163	0.0183	0.1518	0.0329	0.104	0.0479	0.0039
8	rs2922767	76565110	0.71	1.0779007643746	0.91	0.431857736337621	0.34528978153194	0.393835344808944	0.0095	0.004	0.1183	0.0107	0.0413	0.0116	0.0146	0.0267	0.0028	0.039	0.0443	0.1188	0.0061	0.0371	0.1026	0.0114	0.0151	0.0039	0.0026	0.0164	0.0182	0.1525	0.0323	0.1045	0.0479	0.0038
8	rs2922763	76573711	0.71	1.0779007643746	0.91	0.431857736337621	0.290472478871275	0.305269117735672	0.0089	0.0039	0.1198	0.0105	0.0426	0.0112	0.0142	0.0264	0.0027	0.0392	0.0438	0.1189	0.006	0.0383	0.1064	0.0108	0.0149	0.0036	0.002	0.0162	0.0165	0.1526	0.0316	0.1048	0.047	0.0035
8	rs118072210	76574505	0.71	1.0779007643746	0.91	0.431857736337621	0.292294505992055	0.289379659456013	0.0089	0.0039	0.1198	0.0104	0.0426	0.0112	0.0142	0.0264	0.0027	0.0392	0.0438	0.119	0.006	0.0383	0.1066	0.0108	0.0149	0.0036	0.002	0.0162	0.0165	0.1526	0.0316	0.1048	0.047	0.0035
8	rs118113921	76581515	0.71	1.0779007643746	0.91	0.431857736337621	0.30042253794006	0.297885461275152	0.0089	0.0038	0.1199	0.0103	0.0426	0.0112	0.0141	0.0264	0.0027	0.0392	0.0439	0.119	0.006	0.0383	0.1069	0.0107	0.0149	0.0036	0.0019	0.0162	0.0164	0.1525	0.0315	0.105	0.047	0.0035
8	rs17309732	76606362	0.71	1.0779007643746	0.92	0.387761932740255	0.309708066098551	0.309941310672402	0.0088	0.0038	0.12	0.0102	0.0426	0.0111	0.0141	0.0263	0.0026	0.0391	0.0439	0.1191	0.0059	0.0383	0.1073	0.0107	0.0148	0.0036	0.0018	0.0162	0.0164	0.1524	0.0314	0.1051	0.047	0.0035
8	rs16939143	76628388	0.71	1.0779007643746	0.92	0.387761932740255	0.321259715516261	0.321045980633058	0.0088	0.0038	0.1201	0.0101	0.0426	0.0111	0.014	0.0263	0.0026	0.0391	0.0439	0.1191	0.006	0.0383	0.1076	0.0106	0.0148	0.0036	0.0017	0.0162	0.0164	0.1524	0.0314	0.1052	0.047	0.0035
8	rs36024505	76628655	0.71	1.0779007643746	0.92	0.387761932740255	0.323637258713304	0.323961777495971	0.0088	0.0038	0.1201	0.0101	0.0426	0.011	0.014	0.0263	0.0026	0.0391	0.0439	0.1191	0.006	0.0383	0.1076	0.0106	0.0148	0.0036	0.0017	0.0162	0.0164	0.1524	0.0314	0.1052	0.047	0.0035
8	rs62515159	76637327	0.71	1.0779007643746	0.92	0.387761932740255	0.344451575133065	0.374801309658333	0.0088	0.0038	0.1202	0.01	0.0425	0.011	0.014	0.0263	0.0026	0.0391	0.0439	0.1192	0.006	0.0384	0.1077	0.0106	0.0148	0.0036	0.0017	0.0161	0.0164	0.1524	0.0314	0.1053	0.047	0.0035
8	rs16939151	76639477	0.71	1.0779007643746	0.92	0.387761932740255	0.341526157079247	0.371633636829433	0.0088	0.0038	0.1201	0.01	0.0426	0.0111	0.014	0.0263	0.0026	0.0391	0.0439	0.1192	0.006	0.0385	0.1077	0.0106	0.0148	0.0036	0.0017	0.0161	0.0164	0.1525	0.0314	0.1053	0.047	0.0035
8	rs16939155	76642180	0.71	1.0779007643746	0.92	0.387761932740255	0.338146798374584	0.376832579152721	0.0088	0.0038	0.12	0.01	0.0425	0.011	0.014	0.0263	0.0027	0.039	0.0439	0.1194	0.006	0.0385	0.1079	0.0106	0.0148	0.0034	0.0018	0.0161	0.0163	0.1526	0.0314	0.1049	0.0472	0.0035
8	rs959114	76645919	0.71	1.0779007643746	0.93	0.346822133743557	0.350869497116434	0.394864686318367	0.0088	0.0038	0.1199	0.01	0.0425	0.011	0.014	0.0263	0.0027	0.039	0.0439	0.1194	0.006	0.0385	0.1079	0.0106	0.0148	0.0034	0.0018	0.0161	0.0163	0.1527	0.0314	0.1048	0.0472	0.0035
8	rs1449560	76648119	0.71	1.0779007643746	0.93	0.346822133743557	0.350235513150186	0.396925592817307	0.0088	0.0038	0.1199	0.01	0.0425	0.011	0.014	0.0263	0.0027	0.039	0.0439	0.1194	0.006	0.0385	0.1079	0.0106	0.0148	0.0034	0.0018	0.0161	0.0163	0.1527	0.0314	0.1048	0.0472	0.0035
8	rs76262388	76653109	0.71	1.0779007643746	0.93	0.346822133743557	0.323890729172386	0.353537065851035	0.0088	0.0038	0.1199	0.01	0.0425	0.011	0.014	0.0263	0.0027	0.039	0.044	0.1193	0.006	0.0385	0.1079	0.0106	0.0148	0.0034	0.0018	0.0161	0.0163	0.1527	0.0314	0.1048	0.0472	0.0035
8	rs16939165	76658553	0.71	1.0779007643746	0.93	0.346822133743557	0.31838864112127	0.342482411609267	0.0088	0.0038	0.1198	0.0101	0.0425	0.0111	0.0141	0.0263	0.0027	0.0387	0.044	0.1193	0.006	0.0386	0.1079	0.0105	0.0148	0.0034	0.0018	0.0161	0.0163	0.1527	0.0315	0.1048	0.0473	0.0035
8	rs117662639	76678425	0.71	1.0779007643746	0.93	0.346822133743557	0.287322359111965	0.345081692514103	0.0087	0.0038	0.1197	0.0101	0.0426	0.0111	0.0141	0.0263	0.0027	0.0387	0.0441	0.1191	0.0058	0.0387	0.1079	0.0104	0.0148	0.0034	0.0017	0.0161	0.0164	0.1527	0.0315	0.1049	0.0475	0.0034
8	rs112040364	76687985	0.71	1.0779007643746	0.93	0.346822133743557	0.287322359111965	0.345081692514103	0.0087	0.0038	0.1197	0.0102	0.0426	0.0111	0.0141	0.0263	0.0027	0.0387	0.0442	0.1191	0.0058	0.0387	0.1079	0.0104	0.0148	0.0034	0.0017	0.0161	0.0164	0.1524	0.0316	0.1049	0.0475	0.0034
8	rs117394298	76715328	0.71	1.0779007643746	0.93	0.346822133743557	0.178117497230936	0.24902115352477	0.0085	0.004	0.1195	0.0106	0.0432	0.0113	0.0147	0.0269	0.0022	0.0383	0.0446	0.1177	0.0044	0.0396	0.1071	0.0105	0.0152	0.0029	0.0014	0.0163	0.0172	0.1525	0.0322	0.1043	0.0488	0.0024
8	rs117094151	76731627	0.71	1.0779007643746	0.93	0.346822133743557	0.183079767426147	0.259188771051762	0.0084	0.004	0.1195	0.0106	0.0432	0.0114	0.0147	0.0269	0.0022	0.0383	0.0446	0.1176	0.0044	0.0397	0.1071	0.0105	0.0153	0.0029	0.0014	0.0163	0.0172	0.1525	0.0322	0.1043	0.0489	0.0024
8	rs2920935	76732406	0.71	1.0779007643746	0.95	0.274028283204826	0.183079767426147	0.259302461967339	0.0084	0.004	0.1195	0.0106	0.0432	0.0114	0.0147	0.0269	0.0022	0.0383	0.0446	0.1176	0.0044	0.0397	0.1071	0.0105	0.0153	0.0029	0.0014	0.0163	0.0172	0.1525	0.0322	0.1043	0.0489	0.0024
8	rs3886604	76748808	0.71	1.0779007643746	0.95	0.274028283204826	0.172159329175839	0.25635159060674	0.0084	0.004	0.1195	0.0106	0.0432	0.0114	0.0148	0.0269	0.0021	0.0383	0.0447	0.1175	0.0041	0.0398	0.107	0.0105	0.0153	0.0028	0.0014	0.0164	0.0174	0.1525	0.0322	0.1044	0.049	0.0022
8	rs117147535	76751304	0.7	1.17306168852618	0.95	0.274028283204826	0.172946963083659	0.245884239650522	0.0084	0.004	0.1194	0.0106	0.0432	0.0114	0.0148	0.027	0.0021	0.0382	0.0447	0.1174	0.0041	0.0399	0.1071	0.0104	0.0153	0.0029	0.0014	0.0164	0.0175	0.1525	0.0322	0.1043	0.049	0.0022
8	rs117448642	76753251	0.7	1.17306168852618	0.95	0.274028283204826	0.188874207809564	0.281648798188484	0.0084	0.004	0.1197	0.0106	0.0432	0.0112	0.0147	0.0271	0.002	0.0382	0.0447	0.1174	0.0041	0.04	0.107	0.0105	0.0152	0.0028	0.0014	0.0164	0.0177	0.1524	0.0322	0.1043	0.0491	0.0021
8	rs76789829	76766114	0.7	1.17306168852618	0.96	0.241969076141015	0.187331396866501	0.276994721239322	0.0084	0.004	0.1197	0.0106	0.0432	0.0112	0.0147	0.0271	0.002	0.0382	0.0447	0.1174	0.0041	0.04	0.107	0.0105	0.0152	0.0028	0.0014	0.0164	0.0177	0.1524	0.0322	0.1043	0.0491	0.0021
8	rs1462441	76768738	0.7	1.17306168852618	0.97	0.212655582583661	0.204780253973643	0.272249140998348	0.0084	0.004	0.1195	0.0106	0.0433	0.0113	0.0148	0.0272	0.002	0.0386	0.0448	0.1172	0.004	0.0401	0.1069	0.0102	0.0152	0.0028	0.0014	0.0164	0.0178	0.1526	0.0322	0.1043	0.0491	0.0021
8	rs72663587	76783055	0.7	1.17306168852618	0.97	0.212655582583661	0.208152933210487	0.2516073173035	0.0082	0.0039	0.1195	0.0105	0.0434	0.0112	0.0147	0.0273	0.002	0.0389	0.045	0.1173	0.0039	0.0401	0.1077	0.0101	0.0153	0.0028	0.0013	0.0161	0.0178	0.1527	0.0322	0.1031	0.0493	0.002
8	rs79068307	76783809	0.7	1.17306168852618	0.97	0.212655582583661	0.207714714882089	0.250144533136699	0.0082	0.0039	0.1195	0.0105	0.0434	0.0112	0.0147	0.0272	0.002	0.0388	0.045	0.1173	0.0039	0.0401	0.108	0.0101	0.0153	0.0028	0.0013	0.0161	0.0178	0.1527	0.0322	0.1031	0.0492	0.002
8	rs117309076	76798760	0.7	1.17306168852618	0.97	0.212655582583661	0.212684811472282	0.274560897683556	0.0082	0.0039	0.1196	0.0105	0.0435	0.0112	0.0146	0.0273	0.002	0.0389	0.045	0.1173	0.0039	0.0401	0.1081	0.0101	0.0153	0.0028	0.0013	0.016	0.0178	0.1527	0.0322	0.1028	0.0493	0.002
8	rs16939189	76799111	0.7	1.17306168852618	0.97	0.212655582583661	0.222575146491969	0.270173735640947	0.0085	0.0039	0.1196	0.0105	0.0435	0.0112	0.0146	0.027	0.002	0.0389	0.045	0.1173	0.0039	0.0401	0.1081	0.0101	0.0153	0.0028	0.0013	0.016	0.0178	0.1527	0.0322	0.1028	0.0493	0.002
8	rs1462433	76813268	0.71	1.0779007643746	0.97	0.212655582583661	0.241158754030628	0.300499250035185	0.0083	0.0039	0.1197	0.0104	0.0437	0.0112	0.0146	0.027	0.002	0.0392	0.045	0.1174	0.0039	0.04	0.1085	0.0101	0.0155	0.0028	0.0013	0.0157	0.0178	0.1529	0.0322	0.1022	0.0494	0.0019
8	rs75170418	76836176	0.71	1.0779007643746	0.97	0.212655582583661	0.232250725009748	0.234895375970561	0.0082	0.0038	0.1197	0.0104	0.0438	0.0113	0.0145	0.0268	0.002	0.0393	0.0447	0.1167	0.0038	0.0405	0.1098	0.0102	0.0158	0.0028	0.0012	0.0153	0.0177	0.1526	0.0323	0.1022	0.0491	0.0019
8	rs76295277	76836423	0.71	1.0779007643746	0.97	0.212655582583661	0.231996514120622	0.235115774492863	0.0082	0.0038	0.1197	0.0104	0.0438	0.0113	0.0145	0.0268	0.002	0.0393	0.0447	0.1167	0.0038	0.0405	0.1098	0.0102	0.0158	0.0028	0.0012	0.0153	0.0177	0.1526	0.0323	0.1022	0.0491	0.0019
8	rs12544711	76850034	0.71	1.0779007643746	0.97	0.212655582583661	0.252598461842005	0.296225727407852	0.0082	0.0037	0.1197	0.0104	0.0438	0.0113	0.0145	0.0267	0.002	0.0393	0.0446	0.1165	0.0038	0.0406	0.1101	0.0102	0.0158	0.0028	0.0012	0.0152	0.0179	0.1527	0.0323	0.1022	0.0491	0.0019
8	rs72665255	76854198	0.71	1.0779007643746	0.97	0.212655582583661	0.252287853481697	0.28025007722572	0.0082	0.0037	0.1197	0.0104	0.0438	0.0113	0.0145	0.0267	0.002	0.0393	0.0446	0.1165	0.0038	0.0406	0.1101	0.0102	0.0158	0.0028	0.0012	0.0152	0.0179	0.1527	0.0323	0.1022	0.0491	0.0019
8	rs76058632	76860297	0.71	1.0779007643746	0.96	0.241969076141015	0.253531540869502	0.282816026903884	0.0082	0.0037	0.1197	0.0104	0.0438	0.0113	0.0145	0.0267	0.002	0.0393	0.0446	0.1165	0.0038	0.0406	0.1102	0.0102	0.0158	0.0028	0.0012	0.0152	0.0179	0.1527	0.0323	0.1022	0.0491	0.0019
8	rs7006606	76862616	0.71	1.0779007643746	0.96	0.241969076141015	0.255314036132419	0.291263381897018	0.0082	0.0037	0.1197	0.0104	0.0438	0.0113	0.0144	0.0267	0.002	0.0393	0.0446	0.1165	0.0038	0.0406	0.1102	0.0102	0.0158	0.0028	0.0012	0.0152	0.0179	0.1527	0.0323	0.1022	0.0491	0.0019
8	rs16939205	76864320	0.71	1.0779007643746	0.96	0.241969076141015	0.257865872969894	0.308861233876846	0.0082	0.0037	0.1197	0.0104	0.0438	0.0113	0.0144	0.0267	0.002	0.0393	0.0446	0.1164	0.0038	0.0406	0.1101	0.0102	0.0158	0.0028	0.0012	0.0152	0.0179	0.1528	0.0325	0.1022	0.0492	0.0019
8	rs74792143	76866431	0.71	1.0779007643746	0.97	0.212655582583661	0.252820452919294	0.30634543409516	0.0081	0.0037	0.1196	0.0104	0.0438	0.0113	0.0144	0.0267	0.0019	0.0393	0.0446	0.1164	0.0037	0.0406	0.1102	0.0102	0.0158	0.0028	0.0012	0.0152	0.0179	0.1528	0.0325	0.1022	0.0492	0.0019
8	rs80181644	76893885	0.71	1.0779007643746	0.97	0.212655582583661	0.217190008485221	0.286326549785513	0.0081	0.0036	0.1195	0.0104	0.0438	0.0113	0.0143	0.0264	0.0019	0.0393	0.0444	0.1159	0.0037	0.0406	0.1104	0.0103	0.0158	0.0028	0.0011	0.0152	0.0179	0.1533	0.0326	0.1024	0.0494	0.0018
8	rs77620482	76896311	0.71	1.0779007643746	0.97	0.212655582583661	0.217230836845188	0.286326549785513	0.0081	0.0036	0.1195	0.0104	0.0438	0.0113	0.0143	0.0264	0.0019	0.0394	0.0444	0.1159	0.0037	0.0406	0.1104	0.0103	0.0158	0.0028	0.0011	0.0152	0.0179	0.1533	0.0326	0.1024	0.0494	0.0018
8	rs4735710	76906851	0.71	1.0779007643746	0.96	0.241969076141015	0.21915462230921	0.294450550902146	0.0081	0.0036	0.1194	0.0104	0.0438	0.0113	0.0143	0.0262	0.0019	0.0394	0.0444	0.1158	0.0037	0.0407	0.1105	0.0104	0.0158	0.0028	0.0011	0.0152	0.0179	0.1535	0.0326	0.1024	0.0495	0.0018
8	rs117772491	76922823	0.71	1.0779007643746	0.96	0.241969076141015	0.218744510477416	0.280599557323607	0.0081	0.0036	0.1194	0.0104	0.0438	0.0113	0.0143	0.0262	0.0018	0.0395	0.0444	0.1157	0.0036	0.0407	0.1105	0.0105	0.0158	0.0028	0.001	0.0153	0.018	0.1536	0.0327	0.1024	0.0496	0.0018
8	rs17420915	76926301	0.71	1.0779007643746	0.97	0.212655582583661	0.218990525964275	0.281648798188484	0.0081	0.0036	0.1194	0.0104	0.0438	0.0113	0.0143	0.0262	0.0018	0.0395	0.0444	0.1157	0.0036	0.0407	0.1105	0.0105	0.0158	0.0028	0.001	0.0153	0.018	0.1536	0.0327	0.1024	0.0496	0.0018
8	rs16939227	76927970	0.71	1.0779007643746	0.96	0.241969076141015	0.219072565534883	0.282115512348375	0.0081	0.0036	0.1194	0.0104	0.0438	0.0113	0.0143	0.0262	0.0018	0.0395	0.0444	0.1157	0.0036	0.0407	0.1105	0.0105	0.0158	0.0028	0.001	0.0153	0.018	0.1536	0.0327	0.1024	0.0496	0.0018
8	rs830432	76941945	0.71	1.0779007643746	0.96	0.241969076141015	0.209750849058124	0.270634511739007	0.008	0.0036	0.1195	0.0104	0.0438	0.0114	0.0143	0.0259	0.0016	0.0397	0.0442	0.1153	0.0035	0.0407	0.1106	0.0105	0.0158	0.0028	0.001	0.0153	0.018	0.154	0.0326	0.1023	0.0499	0.0018
8	rs1380232	76958949	0.71	1.0779007643746	0.96	0.241969076141015	0.237796524611846	0.292796633443496	0.0079	0.0036	0.1197	0.0106	0.0435	0.0117	0.0144	0.0256	0.0015	0.0396	0.0446	0.1144	0.0036	0.0407	0.1103	0.0107	0.0162	0.0023	0.001	0.0157	0.0179	0.155	0.0325	0.1019	0.0499	0.0017
8	rs77876148	76960558	0.71	1.0779007643746	0.96	0.241969076141015	0.235057232942957	0.294568795660129	0.0079	0.0036	0.1197	0.0106	0.0435	0.0117	0.0144	0.0256	0.0015	0.0396	0.0446	0.1144	0.0036	0.0407	0.1103	0.0107	0.0162	0.0023	0.001	0.0157	0.0179	0.155	0.0325	0.1019	0.0499	0.0017
8	rs10504607	76961841	0.71	1.0779007643746	0.96	0.241969076141015	0.233609123790209	0.292088675716606	0.0079	0.0036	0.1197	0.0106	0.0435	0.0117	0.0144	0.0256	0.0015	0.0396	0.0446	0.1144	0.0036	0.0407	0.1103	0.0107	0.0162	0.0023	0.001	0.0157	0.0179	0.155	0.0325	0.1019	0.0499	0.0017
8	rs117928402	76970301	0.71	1.0779007643746	0.96	0.241969076141015	0.205096355134818	0.273635470644432	0.0081	0.0036	0.1197	0.0106	0.0434	0.0117	0.0144	0.0255	0.0016	0.0394	0.0446	0.1141	0.0036	0.0407	0.11	0.0107	0.0162	0.0025	0.0012	0.0157	0.0179	0.1551	0.0325	0.1018	0.0499	0.0019
8	rs830463	76980861	0.71	1.0779007643746	0.96	0.241969076141015	0.202457528630237	0.261351566669545	0.0082	0.0036	0.1197	0.0107	0.0434	0.0117	0.0144	0.0255	0.0017	0.0394	0.0446	0.1141	0.0035	0.0407	0.11	0.0107	0.0162	0.0025	0.0013	0.0156	0.0178	0.1551	0.0325	0.1017	0.0499	0.002
8	rs117254095	76987864	0.71	1.0779007643746	0.96	0.241969076141015	0.179469700690861	0.215122767138093	0.0082	0.0036	0.1194	0.0106	0.0434	0.0117	0.0144	0.0255	0.0017	0.0395	0.0445	0.114	0.0035	0.0406	0.11	0.0107	0.0162	0.0025	0.0013	0.0157	0.0179	0.1551	0.0324	0.1018	0.0499	0.002
8	rs7003370	76995840	0.72	0.987657439684474	0.96	0.241969076141015	0.151516066079773	0.178058685953681	0.0083	0.0037	0.1183	0.0108	0.0435	0.0118	0.0147	0.0254	0.0018	0.0399	0.0442	0.1136	0.0034	0.0407	0.1098	0.0109	0.0163	0.0026	0.0014	0.0158	0.0179	0.1551	0.0323	0.1024	0.0499	0.002
8	rs111762356	77000725	0.72	0.987657439684474	0.96	0.241969076141015	0.149698041224131	0.169986864259469	0.0083	0.0037	0.1182	0.0108	0.0435	0.0118	0.0147	0.0254	0.0018	0.0399	0.0442	0.1136	0.0034	0.0407	0.1098	0.0109	0.0163	0.0026	0.0014	0.0158	0.0179	0.1551	0.0323	0.1024	0.0499	0.002
8	rs7821656	77014902	0.72	0.987657439684474	0.96	0.241969076141015	0.131163682041697	0.162630296000759	0.0083	0.0037	0.1176	0.0107	0.0435	0.0118	0.0149	0.0253	0.0018	0.0401	0.0442	0.1133	0.0034	0.0407	0.1098	0.0111	0.0164	0.0027	0.0014	0.0158	0.0179	0.155	0.0323	0.1026	0.0498	0.002
8	rs10103009	77023318	0.72	0.987657439684474	0.96	0.241969076141015	0.121323883763172	0.154146153780575	0.0082	0.0037	0.117	0.0108	0.0436	0.0119	0.015	0.0253	0.0019	0.0403	0.0442	0.1131	0.0034	0.0407	0.1098	0.0112	0.0164	0.0027	0.0015	0.0158	0.0179	0.155	0.0324	0.1027	0.0498	0.002
8	rs16939238	77030281	0.72	0.987657439684474	0.96	0.241969076141015	0.104535732404685	0.138040127935072	0.0082	0.0037	0.1167	0.0108	0.0435	0.012	0.0151	0.0253	0.0019	0.0404	0.0441	0.1128	0.0034	0.0409	0.1098	0.0116	0.0164	0.0027	0.0015	0.0158	0.0179	0.1549	0.0323	0.1027	0.0498	0.0021
8	rs118098297	77038383	0.72	0.987657439684474	0.96	0.241969076141015	0.109070513967327	0.105680824592601	0.0088	0.0035	0.1157	0.0109	0.0424	0.0125	0.0152	0.0254	0.0022	0.0395	0.0433	0.1117	0.0043	0.0411	0.1086	0.0124	0.0162	0.0029	0.0017	0.0162	0.0184	0.1549	0.0322	0.1031	0.0507	0.0023
8	rs16939243	77041819	0.72	0.987657439684474	0.96	0.241969076141015	0.109615086565994	0.108600609017041	0.0088	0.0035	0.1155	0.0109	0.0424	0.0125	0.0152	0.0254	0.0022	0.0395	0.0433	0.1116	0.0043	0.0412	0.1086	0.0125	0.0162	0.003	0.0018	0.0162	0.0184	0.1548	0.0322	0.1031	0.0509	0.0023
8	rs10504610	77046383	0.72	0.987657439684474	0.94	0.308944172156586	0.114199877634931	0.0979121601905018	0.0089	0.0034	0.1154	0.0109	0.0422	0.0125	0.0152	0.0255	0.0022	0.0393	0.0432	0.1113	0.0045	0.0413	0.1084	0.0126	0.0162	0.0031	0.0018	0.0163	0.0185	0.1548	0.0323	0.103	0.051	0.0024
8	rs17332334	77074210	0.72	0.987657439684474	0.94	0.308944172156586	0.122985176550208	0.0875856385991147	0.009	0.0034	0.1152	0.0109	0.042	0.0126	0.0152	0.0256	0.0023	0.0392	0.0432	0.1108	0.0047	0.0414	0.1081	0.0127	0.0163	0.0033	0.0018	0.0163	0.0185	0.1547	0.0325	0.1029	0.0512	0.0024
8	rs78980191	77095422	0.72	0.987657439684474	0.94	0.308944172156586	0.133396567633972	0.0943136355729378	0.009	0.0034	0.115	0.0109	0.0419	0.0126	0.0152	0.0256	0.0023	0.0393	0.0432	0.1105	0.0047	0.0414	0.108	0.0128	0.0163	0.0033	0.0019	0.0163	0.0186	0.1547	0.0326	0.1028	0.0514	0.0025
8	rs1583164	77105970	0.72	0.987657439684474	0.94	0.308944172156586	0.139472745874132	0.100015331350576	0.009	0.0034	0.1149	0.0109	0.0419	0.0128	0.0152	0.0256	0.0023	0.0393	0.0432	0.1104	0.0047	0.0414	0.1079	0.0129	0.0163	0.0034	0.0019	0.0163	0.0186	0.155	0.0326	0.1027	0.0514	0.0025
8	rs72666960	77108677	0.72	0.987657439684474	0.94	0.308944172156586	0.139851977461392	0.0978316186615012	0.009	0.0034	0.1148	0.0109	0.0419	0.0128	0.0152	0.0256	0.0023	0.0393	0.0431	0.1104	0.0047	0.0414	0.1078	0.0129	0.0163	0.0034	0.0019	0.0163	0.0186	0.1551	0.0327	0.1026	0.0514	0.0025
8	rs10504613	77111981	0.72	0.987657439684474	0.94	0.308944172156586	0.143196567390143	0.106262326084331	0.009	0.0034	0.1148	0.0109	0.0419	0.0128	0.0152	0.0256	0.0023	0.0393	0.0432	0.1104	0.0047	0.0414	0.1078	0.0129	0.0163	0.0034	0.0019	0.0163	0.0186	0.1551	0.0327	0.1026	0.0514	0.0025
8	rs56365375	77116832	0.72	0.987657439684474	0.94	0.308944172156586	0.136710545860971	0.0924162006216931	0.0091	0.0034	0.1146	0.0109	0.0418	0.0128	0.0152	0.0256	0.0023	0.0392	0.0431	0.1102	0.0048	0.0415	0.1078	0.0129	0.0163	0.0035	0.0019	0.0164	0.0186	0.1551	0.0328	0.1025	0.0515	0.0025
8	rs17333138	77116925	0.72	0.987657439684474	0.94	0.308944172156586	0.136554597268285	0.0921014462994714	0.0091	0.0034	0.1146	0.0109	0.0418	0.0128	0.0152	0.0256	0.0023	0.0392	0.0431	0.1102	0.0048	0.0415	0.1078	0.0129	0.0163	0.0035	0.0019	0.0164	0.0186	0.1551	0.0328	0.1025	0.0515	0.0025
