## Supplementary Tab. 7 for "Sparse haplotype-based fine-scale local ancestry inference at scale reveals recent selection on immune responses": 304206_file08 (part 82 of 161)

Chromosome	rs_number	hg19_GRCh37_Position	LDAS_26pop	-log10(p_LDAS_26pop)	LDAS_5continent	-log10(p_LDAS_5continent)	-log10(p_AAS_26pop)	-log10(p_AAS_5continent)	prob_ACB	prob_ASW	prob_BEB	prob_CDX	prob_CEU	prob_CHB	prob_CHS	prob_CLM	prob_ESN	prob_FIN	prob_GBR	prob_GIH	prob_GWD	prob_IBS	prob_ITU	prob_JPT	prob_KHV	prob_LWK	prob_MSL	prob_MXL	prob_PEL	prob_PJL	prob_PUR	prob_STU	prob_TSI	prob_YRI
8	rs143074827	77130293	0.72	0.987657439684474	0.94	0.308944172156586	0.124394849488363	0.112569348639354	0.009	0.0035	0.1136	0.011	0.0418	0.0129	0.0152	0.0256	0.0024	0.0389	0.0432	0.1091	0.0049	0.0417	0.1079	0.0131	0.0164	0.0041	0.002	0.0166	0.0188	0.1554	0.0333	0.1021	0.0515	0.0027
8	rs62515013	77146069	0.72	0.987657439684474	0.94	0.308944172156586	0.123190144876749	0.1161617008798	0.009	0.0035	0.1133	0.011	0.0418	0.0129	0.0152	0.0256	0.0025	0.0388	0.0432	0.1088	0.0049	0.0417	0.1079	0.0131	0.0164	0.0042	0.002	0.0166	0.0188	0.1554	0.0334	0.102	0.0515	0.0027
8	rs1526663	77201338	0.72	0.987657439684474	0.93	0.346822133743557	0.169065053152054	0.174255717762222	0.009	0.0036	0.1121	0.011	0.042	0.013	0.0153	0.0257	0.0027	0.0391	0.0435	0.1069	0.005	0.0421	0.1078	0.0133	0.0165	0.0051	0.0023	0.0169	0.0189	0.1548	0.0342	0.1009	0.0519	0.003
8	rs13281941	77201682	0.72	0.987657439684474	0.93	0.346822133743557	0.155258441833326	0.179164834360475	0.0091	0.0038	0.1121	0.011	0.042	0.013	0.0153	0.0257	0.0027	0.0391	0.0435	0.1069	0.005	0.0421	0.1075	0.0133	0.0165	0.0051	0.0023	0.0169	0.019	0.1548	0.0341	0.1009	0.0519	0.003
8	rs16939258	77206236	0.72	0.987657439684474	0.93	0.346822133743557	0.143838990071278	0.1763538447233	0.0091	0.0038	0.1117	0.011	0.042	0.013	0.0153	0.0258	0.0027	0.0391	0.0436	0.1069	0.005	0.0421	0.1076	0.0133	0.0165	0.005	0.0023	0.0169	0.0191	0.1548	0.0341	0.101	0.0519	0.003
8	rs2116122	77206731	0.72	0.987657439684474	0.93	0.346822133743557	0.143838990071278	0.1763538447233	0.0091	0.0038	0.1117	0.011	0.042	0.013	0.0153	0.0258	0.0027	0.0391	0.0436	0.1069	0.005	0.0421	0.1076	0.0133	0.0165	0.005	0.0023	0.0169	0.0191	0.1548	0.0341	0.101	0.0519	0.003
8	rs2103225	77219328	0.72	0.987657439684474	0.93	0.346822133743557	0.112446225131183	0.119970831647177	0.0087	0.0037	0.1127	0.011	0.0421	0.0127	0.0153	0.0257	0.0025	0.0393	0.0435	0.1072	0.0046	0.0421	0.1072	0.0134	0.0166	0.0045	0.0019	0.017	0.019	0.1547	0.0339	0.1023	0.0521	0.0027
8	rs10086947	77228776	0.72	0.987657439684474	0.93	0.346822133743557	0.10926092358617	0.100503156051282	0.0083	0.0035	0.1137	0.0111	0.0422	0.0127	0.0154	0.0257	0.0022	0.0395	0.0434	0.1076	0.0042	0.0422	0.1067	0.0137	0.0167	0.0039	0.0014	0.0171	0.0189	0.1546	0.0336	0.1037	0.052	0.0024
8	rs10504617	77233032	0.72	0.987657439684474	0.93	0.346822133743557	0.107339145567793	0.0983152572571123	0.0083	0.0035	0.1137	0.0111	0.0422	0.0127	0.0154	0.0257	0.0022	0.0395	0.0434	0.1076	0.0042	0.0422	0.1067	0.0137	0.0167	0.0039	0.0014	0.0171	0.0189	0.1546	0.0336	0.1037	0.052	0.0024
8	rs1526661	77248115	0.72	0.987657439684474	0.93	0.346822133743557	0.100533054080012	0.0925737372595318	0.0083	0.0036	0.1139	0.0112	0.0421	0.0128	0.0156	0.0257	0.0022	0.0396	0.0433	0.1081	0.0042	0.0423	0.1058	0.0139	0.0168	0.0039	0.0013	0.0173	0.0188	0.1534	0.0336	0.1045	0.0519	0.0021
8	rs77698796	77254575	0.72	0.987657439684474	0.93	0.346822133743557	0.0870848058503607	0.0788295673986601	0.0083	0.0036	0.1139	0.0112	0.042	0.0129	0.0156	0.0256	0.0022	0.0396	0.0432	0.1085	0.0041	0.0424	0.1056	0.0139	0.0169	0.0038	0.0013	0.0173	0.0187	0.1531	0.0335	0.1048	0.0518	0.0021
8	rs6988911	77261410	0.72	0.987657439684474	0.93	0.346822133743557	0.0864254188507299	0.0829347456538004	0.0082	0.0036	0.1139	0.0112	0.042	0.0129	0.0156	0.0256	0.0022	0.0396	0.0432	0.1085	0.0041	0.0424	0.1056	0.014	0.0169	0.0037	0.0013	0.0173	0.0187	0.1531	0.0336	0.1048	0.0518	0.0021
8	rs16939266	77268720	0.72	0.987657439684474	0.93	0.346822133743557	0.0877236639968886	0.0831610867550122	0.0082	0.0036	0.114	0.0112	0.0418	0.0129	0.0156	0.0256	0.0022	0.0396	0.043	0.1088	0.0041	0.0423	0.1056	0.014	0.0169	0.0037	0.0013	0.0173	0.0188	0.1532	0.0335	0.1049	0.0519	0.0021
8	rs10504619	77268791	0.72	0.987657439684474	0.93	0.346822133743557	0.0880085538138688	0.0841447710698921	0.0082	0.0036	0.114	0.0112	0.0418	0.0129	0.0156	0.0256	0.0022	0.0396	0.043	0.1088	0.0041	0.0423	0.1056	0.014	0.0169	0.0037	0.0013	0.0173	0.0188	0.1532	0.0335	0.1049	0.0519	0.0021
8	rs16939267	77270727	0.73	0.902267913485346	0.93	0.346822133743557	0.0735195818228625	0.0575914987783686	0.0082	0.0036	0.1136	0.0113	0.0421	0.013	0.0158	0.0255	0.0023	0.0397	0.0426	0.1081	0.0042	0.0426	0.1049	0.0141	0.017	0.0036	0.0013	0.0173	0.0188	0.1533	0.0331	0.1056	0.0522	0.0021
8	rs78818421	77271286	0.73	0.902267913485346	0.93	0.346822133743557	0.0519582275944873	0.0439962412285904	0.0082	0.0037	0.1126	0.0113	0.0426	0.0131	0.0159	0.0256	0.0024	0.0396	0.042	0.108	0.0042	0.043	0.1048	0.0142	0.017	0.0033	0.0014	0.0172	0.0188	0.1535	0.0324	0.1064	0.0522	0.0022
8	rs62515202	77271931	0.73	0.902267913485346	0.93	0.346822133743557	0.0565146504056511	0.0568807159807942	0.0082	0.0037	0.1114	0.0114	0.0428	0.0132	0.0161	0.0258	0.0026	0.0395	0.0417	0.1083	0.0043	0.0434	0.1046	0.0145	0.0171	0.0029	0.0015	0.0172	0.019	0.1537	0.0318	0.107	0.0523	0.0022
8	rs16939268	77287188	0.74	0.82166312078733	0.93	0.346822133743557	0.060133922150127	0.0493152094981263	0.0078	0.0035	0.1068	0.0115	0.0436	0.0135	0.016	0.023	0.0026	0.0422	0.04	0.1107	0.0035	0.0462	0.1051	0.016	0.0181	0.003	0.0015	0.0163	0.018	0.1516	0.0303	0.1098	0.0534	0.0018
8	rs13262301	77294830	0.74	0.82166312078733	0.93	0.346822133743557	0.0623128137028832	0.0564946124290138	0.0078	0.0035	0.1068	0.0115	0.0436	0.0135	0.016	0.023	0.0026	0.0422	0.04	0.1107	0.0035	0.0462	0.1051	0.016	0.0181	0.003	0.0015	0.0163	0.018	0.1516	0.0303	0.1098	0.0534	0.0018
8	rs78536920	77296458	0.74	0.82166312078733	0.92	0.387761932740255	0.062560197930995	0.0550885801248002	0.0078	0.0035	0.1068	0.0115	0.0436	0.0136	0.016	0.023	0.0026	0.0422	0.04	0.1107	0.0035	0.0462	0.1051	0.016	0.0181	0.003	0.0015	0.0163	0.018	0.1516	0.0303	0.1098	0.0534	0.0018
8	rs1526665	77305592	0.74	0.82166312078733	0.92	0.387761932740255	0.0608046489855794	0.0533839117824045	0.0078	0.0035	0.1066	0.0116	0.0436	0.0136	0.0161	0.023	0.0026	0.0422	0.0398	0.1107	0.0035	0.0461	0.1052	0.0161	0.0182	0.003	0.0015	0.0163	0.018	0.1516	0.0302	0.1097	0.0535	0.0018
8	rs4735729	77309103	0.74	0.82166312078733	0.93	0.346822133743557	0.061990285978119	0.0533212210170156	0.0078	0.0035	0.1066	0.0116	0.0435	0.0137	0.0162	0.023	0.0026	0.0422	0.0398	0.1106	0.0035	0.0461	0.1052	0.0161	0.0182	0.003	0.0015	0.0163	0.018	0.1519	0.0302	0.1096	0.0535	0.0018
8	rs10092294	77312777	0.74	0.82166312078733	0.92	0.387761932740255	0.0606738443083157	0.0501665127270502	0.0078	0.0035	0.1065	0.0116	0.0435	0.0137	0.0162	0.023	0.0026	0.0422	0.0397	0.1107	0.0035	0.0461	0.1051	0.0161	0.0182	0.003	0.0015	0.0163	0.018	0.1519	0.0303	0.1095	0.0537	0.0018
8	rs77326838	77318787	0.74	0.82166312078733	0.92	0.387761932740255	0.0571045301446818	0.0441115188441802	0.0077	0.0035	0.1065	0.0116	0.0435	0.0137	0.0162	0.023	0.0026	0.0422	0.0397	0.1108	0.0035	0.0461	0.1051	0.0161	0.0182	0.003	0.0015	0.0163	0.018	0.1517	0.0303	0.1097	0.0536	0.0018
8	rs13249980	77323802	0.74	0.82166312078733	0.92	0.387761932740255	0.0558934706679656	0.0423964746486491	0.0077	0.0035	0.1064	0.0116	0.0435	0.0136	0.0162	0.023	0.0026	0.0421	0.0397	0.1108	0.0034	0.0462	0.105	0.0161	0.0182	0.003	0.0015	0.0163	0.018	0.1516	0.0303	0.1099	0.0536	0.0018
8	rs10093934	77331219	0.74	0.82166312078733	0.92	0.387761932740255	0.0487277185147827	0.04183154410652	0.0078	0.0035	0.106	0.0116	0.0435	0.0137	0.0161	0.0231	0.0026	0.042	0.0397	0.1108	0.0035	0.0463	0.1045	0.0161	0.0181	0.003	0.0015	0.0163	0.0182	0.1514	0.0303	0.1105	0.0538	0.0018
8	rs79503584	77334209	0.74	0.82166312078733	0.92	0.387761932740255	0.0472434799231178	0.0420571097345026	0.0078	0.0035	0.1059	0.0116	0.0434	0.0137	0.0161	0.0231	0.0026	0.042	0.0397	0.1108	0.0035	0.0462	0.1045	0.0161	0.0181	0.003	0.0015	0.0162	0.0182	0.1514	0.0303	0.1108	0.0538	0.0018
8	rs72670642	77343665	0.74	0.82166312078733	0.92	0.387761932740255	0.0249187893304777	0.0536349935677788	0.0079	0.0036	0.1033	0.0116	0.0442	0.0137	0.0158	0.0237	0.0026	0.0423	0.0398	0.1115	0.0034	0.0463	0.1041	0.0162	0.0179	0.0031	0.0016	0.0164	0.0186	0.1506	0.0299	0.1111	0.0547	0.0018
8	rs35359188	77344886	0.74	0.82166312078733	0.92	0.387761932740255	0.0108469260703019	0.0628735477065409	0.0081	0.0038	0.0988	0.0116	0.0458	0.0136	0.0151	0.0248	0.0024	0.043	0.04	0.1133	0.0035	0.0458	0.1032	0.0165	0.0174	0.0032	0.0017	0.0163	0.0192	0.1488	0.029	0.1122	0.0568	0.0019
8	rs4374963	77346237	0.74	0.82166312078733	0.92	0.387761932740255	0.0126701271453552	0.0563661621431068	0.0081	0.0038	0.099	0.0118	0.0459	0.0136	0.015	0.0249	0.0024	0.0432	0.04	0.1136	0.0034	0.0452	0.1028	0.0166	0.0174	0.003	0.0016	0.0164	0.0194	0.1485	0.0287	0.1128	0.0567	0.0019
8	rs62515696	77346752	0.74	0.82166312078733	0.92	0.387761932740255	0.0124373581369823	0.0580457816552925	0.0081	0.0038	0.0989	0.0117	0.046	0.0136	0.015	0.025	0.0024	0.0432	0.04	0.1136	0.0034	0.0452	0.1029	0.0166	0.0174	0.003	0.0016	0.0164	0.0194	0.1485	0.0287	0.1128	0.0568	0.0019
8	rs10957798	77356394	0.74	0.82166312078733	0.89	0.529866637543626	0.0115726734099194	0.0558536176850008	0.0081	0.0038	0.0988	0.0117	0.046	0.0137	0.0149	0.025	0.0024	0.0431	0.0399	0.1137	0.0034	0.0451	0.1029	0.0166	0.0173	0.0031	0.0016	0.0164	0.0195	0.1486	0.0287	0.1131	0.0567	0.0019
8	rs2312427	77366529	0.74	0.82166312078733	0.87	0.641494868499257	0.00994866625420789	0.0598781317127712	0.0081	0.0038	0.0985	0.0117	0.046	0.0138	0.0149	0.0248	0.0023	0.043	0.0399	0.1139	0.0034	0.0452	0.1029	0.0166	0.0173	0.0031	0.0016	0.0163	0.0194	0.1485	0.0286	0.1135	0.0568	0.0019
8	rs28742046	77368539	0.74	0.82166312078733	0.87	0.641494868499257	0.00990758731855145	0.0633450554487495	0.0081	0.0038	0.0983	0.0117	0.046	0.0138	0.0148	0.0247	0.0023	0.043	0.0399	0.114	0.0034	0.0452	0.1029	0.0166	0.0174	0.0031	0.0016	0.0163	0.0194	0.1485	0.0286	0.1135	0.0568	0.0019
8	rs17429485	77377527	0.74	0.82166312078733	0.87	0.641494868499257	0.00474151112692723	0.0659305037042551	0.0081	0.0038	0.0972	0.0116	0.0463	0.0142	0.0141	0.0245	0.0023	0.0423	0.04	0.1159	0.0035	0.0454	0.1034	0.0166	0.0172	0.0031	0.0017	0.0164	0.0185	0.1482	0.0283	0.1143	0.0568	0.002
8	rs13281210	77377945	0.74	0.82166312078733	0.87	0.641494868499257	0.00345115968131373	0.0698895715461525	0.0082	0.0038	0.0965	0.0116	0.0465	0.0144	0.0137	0.0245	0.0022	0.0414	0.04	0.117	0.0035	0.0458	0.1037	0.0167	0.0171	0.0031	0.0018	0.0165	0.0183	0.1478	0.0282	0.1147	0.0569	0.002
8	rs117478144	77387249	0.74	0.82166312078733	0.87	0.641494868499257	0.00120210472274084	0.124885432141754	0.0084	0.0043	0.0936	0.0109	0.049	0.0142	0.0141	0.0249	0.0019	0.042	0.0397	0.1218	0.0034	0.0451	0.1061	0.0158	0.0152	0.0026	0.0022	0.0161	0.017	0.1483	0.0277	0.1125	0.057	0.0018
8	rs78333688	77391592	0.74	0.82166312078733	0.87	0.641494868499257	0.00141427521088733	0.134569598715413	0.0084	0.0043	0.0936	0.0109	0.0492	0.0142	0.0141	0.0249	0.0019	0.042	0.0397	0.1219	0.0034	0.0451	0.1061	0.0158	0.0153	0.0026	0.0022	0.0155	0.017	0.1483	0.0277	0.1126	0.057	0.0018
8	rs4735659	77395530	0.74	0.82166312078733	0.87	0.641494868499257	0.00141206714429158	0.136026921577268	0.0084	0.0043	0.0936	0.0109	0.0493	0.0142	0.0141	0.0249	0.0019	0.042	0.0397	0.1216	0.0034	0.0451	0.1062	0.0158	0.0153	0.0026	0.0022	0.0155	0.017	0.1484	0.0277	0.1126	0.0571	0.0018
8	rs56117219	77404621	0.74	0.82166312078733	0.87	0.641494868499257	0.00133653556087978	0.152906573377713	0.0084	0.0043	0.0936	0.011	0.0492	0.0142	0.0141	0.0249	0.0018	0.042	0.0398	0.1218	0.0034	0.0453	0.1062	0.0157	0.0151	0.0026	0.0022	0.0155	0.0169	0.1486	0.0276	0.1123	0.0569	0.0018
8	rs114074140	77418652	0.74	0.82166312078733	0.87	0.641494868499257	0.00152361769110089	0.179366206051201	0.0083	0.0043	0.0937	0.011	0.0491	0.0144	0.0141	0.0252	0.0018	0.0427	0.0399	0.1225	0.0034	0.0463	0.1066	0.0156	0.0143	0.0025	0.0021	0.0155	0.0165	0.1508	0.0277	0.1086	0.0571	0.0017
8	rs72670699	77419787	0.74	0.82166312078733	0.87	0.641494868499257	0.00148643227147117	0.175853501590035	0.0083	0.0043	0.0936	0.011	0.0491	0.0144	0.0141	0.0252	0.0018	0.0427	0.0399	0.1225	0.0034	0.0464	0.1068	0.0156	0.0143	0.0025	0.0021	0.0155	0.0165	0.1507	0.0277	0.1086	0.057	0.0017
8	rs16939285	77424412	0.74	0.82166312078733	0.87	0.641494868499257	0.00147954289617058	0.1763538447233	0.0083	0.0043	0.0935	0.011	0.0491	0.0144	0.0141	0.0252	0.0018	0.0427	0.0399	0.1225	0.0034	0.0464	0.1071	0.0156	0.0143	0.0025	0.0021	0.0155	0.0165	0.1506	0.0278	0.1085	0.057	0.0017
8	rs28679308	77425380	0.74	0.82166312078733	0.87	0.641494868499257	0.00146697984631754	0.173558279992957	0.0083	0.0043	0.0935	0.011	0.0491	0.0144	0.0141	0.0252	0.0018	0.0427	0.0399	0.1225	0.0034	0.0464	0.107	0.0156	0.0143	0.0025	0.0021	0.0155	0.0166	0.1506	0.0278	0.1085	0.057	0.0017
8	rs57881369	77425762	0.74	0.82166312078733	0.87	0.641494868499257	0.00147954289617058	0.173359190580516	0.0083	0.0043	0.0935	0.011	0.0491	0.0144	0.0141	0.0252	0.0018	0.0427	0.0399	0.1225	0.0034	0.0464	0.1069	0.0156	0.0143	0.0025	0.0021	0.0156	0.0166	0.1505	0.0278	0.1085	0.057	0.0017
8	rs77204328	77427428	0.74	0.82166312078733	0.87	0.641494868499257	0.00154486452697378	0.17685467971828	0.0083	0.0043	0.0935	0.011	0.0492	0.0144	0.0141	0.0252	0.0018	0.0427	0.0399	0.1225	0.0034	0.0464	0.1069	0.0156	0.0143	0.0025	0.0021	0.0156	0.0166	0.1506	0.0277	0.1084	0.0571	0.0017
8	rs16939290	77437702	0.74	0.82166312078733	0.87	0.641494868499257	0.00162113245721614	0.200307363625647	0.0084	0.0042	0.0925	0.0111	0.0494	0.0143	0.0134	0.0256	0.0017	0.043	0.0399	0.1224	0.0033	0.0467	0.1069	0.0151	0.0142	0.0025	0.002	0.0156	0.0167	0.1518	0.0277	0.1084	0.0571	0.0017
8	rs12681151	77439202	0.74	0.82166312078733	0.87	0.641494868499257	0.00185877607938956	0.213732330589478	0.0084	0.0042	0.0924	0.011	0.0494	0.0141	0.0132	0.0256	0.0018	0.0431	0.0399	0.1225	0.0032	0.0468	0.1068	0.0151	0.0142	0.0025	0.002	0.0156	0.0167	0.1521	0.0277	0.1086	0.0571	0.0017
8	rs72672407	77443559	0.75	0.745768311887514	0.87	0.641494868499257	0.00188233916713288	0.217697515792572	0.0084	0.0042	0.0922	0.011	0.0493	0.0141	0.0131	0.0258	0.0018	0.0431	0.0399	0.1226	0.0032	0.0468	0.107	0.0149	0.0141	0.0025	0.0019	0.0156	0.0167	0.1523	0.0276	0.1087	0.0571	0.0017
8	rs80268342	77447538	0.75	0.745768311887514	0.87	0.641494868499257	0.00184502719158805	0.220822063965596	0.0084	0.0042	0.0922	0.011	0.0492	0.0141	0.0131	0.0258	0.0018	0.0431	0.0399	0.1227	0.0032	0.0468	0.107	0.0149	0.0141	0.0025	0.0019	0.0156	0.0167	0.1524	0.0276	0.1088	0.0571	0.0017
8	rs117582957	77448863	0.75	0.745768311887514	0.87	0.641494868499257	0.00184365683717532	0.221038087386348	0.0084	0.0042	0.0922	0.011	0.0492	0.0141	0.0131	0.0258	0.0018	0.0431	0.0399	0.1227	0.0032	0.0468	0.107	0.0149	0.0141	0.0025	0.0019	0.0156	0.0167	0.1524	0.0276	0.1088	0.0571	0.0017
8	rs117815036	77453236	0.75	0.745768311887514	0.88	0.583941145430028	0.00184639836935245	0.221038087386348	0.0084	0.0042	0.0922	0.011	0.0492	0.0141	0.0131	0.0258	0.0018	0.0431	0.0399	0.1227	0.0031	0.0468	0.107	0.0148	0.014	0.0025	0.0019	0.0156	0.0167	0.1525	0.0276	0.1088	0.057	0.0017
8	rs13248610	77460493	0.75	0.745768311887514	0.88	0.583941145430028	0.00183408737992601	0.22537301434759	0.0084	0.0042	0.0921	0.0109	0.0491	0.014	0.013	0.0259	0.0018	0.0431	0.04	0.1228	0.0031	0.0468	0.1071	0.0147	0.0139	0.0025	0.0018	0.0157	0.0167	0.1527	0.0275	0.1089	0.057	0.0017
8	rs115280311	77467820	0.75	0.745768311887514	0.87	0.641494868499257	0.0020917684613974	0.245996054576213	0.0084	0.0042	0.0919	0.0108	0.0495	0.014	0.0127	0.0261	0.0018	0.0432	0.04	0.1232	0.003	0.0468	0.1071	0.0144	0.0138	0.0025	0.0018	0.0156	0.0166	0.1533	0.0273	0.109	0.0569	0.0017
8	rs59678536	77472077	0.75	0.745768311887514	0.86	0.702596200902853	0.00211003494500838	0.249919729101347	0.0084	0.0042	0.0919	0.0108	0.0495	0.014	0.0127	0.0261	0.0018	0.0432	0.04	0.1232	0.003	0.0468	0.1072	0.0144	0.0137	0.0025	0.0018	0.0156	0.0166	0.1534	0.0273	0.109	0.0569	0.0017
8	rs77443741	77474597	0.75	0.745768311887514	0.85	0.767309033253442	0.00215937421907707	0.251832600313911	0.0084	0.0042	0.0919	0.0108	0.0495	0.014	0.0127	0.0261	0.0018	0.0432	0.04	0.1233	0.003	0.0468	0.1072	0.0144	0.0137	0.0025	0.0018	0.0156	0.0166	0.1535	0.0273	0.1089	0.0569	0.0017
8	rs10216564	77475130	0.75	0.745768311887514	0.85	0.767309033253442	0.0021392193790297	0.25578533317104	0.0084	0.0042	0.0918	0.0108	0.0496	0.014	0.0127	0.0261	0.0018	0.0432	0.04	0.1233	0.003	0.0468	0.1073	0.0144	0.0137	0.0025	0.0018	0.0156	0.0166	0.1536	0.0273	0.1089	0.0569	0.0017
8	rs76351670	77475457	0.75	0.745768311887514	0.85	0.767309033253442	0.0021392193790297	0.257598741761976	0.0084	0.0041	0.0918	0.0108	0.0496	0.014	0.0127	0.0261	0.0018	0.0432	0.0399	0.1233	0.003	0.0468	0.1073	0.0143	0.0137	0.0025	0.0018	0.0156	0.0166	0.1536	0.0273	0.1089	0.0569	0.0017
8	rs11991653	77481850	0.75	0.745768311887514	0.85	0.767309033253442	0.00211768378788198	0.265235822258844	0.0084	0.0041	0.0918	0.0107	0.0494	0.0139	0.0127	0.0262	0.0017	0.043	0.04	0.1233	0.0029	0.0468	0.1074	0.0142	0.0136	0.0024	0.0017	0.0156	0.0166	0.1538	0.0273	0.1092	0.0569	0.0016
8	rs9643707	77481927	0.75	0.745768311887514	0.86	0.702596200902853	0.00211768378788198	0.26512132451297	0.0084	0.0041	0.0918	0.0107	0.0494	0.0139	0.0127	0.0262	0.0017	0.043	0.04	0.1233	0.0029	0.0468	0.1074	0.0142	0.0136	0.0024	0.0017	0.0156	0.0166	0.1538	0.0273	0.1092	0.0569	0.0016
8	rs12548726	77485869	0.76	0.674502615793853	0.86	0.702596200902853	0.00469518840319463	0.337670290038241	0.0087	0.0039	0.0918	0.0103	0.0484	0.0129	0.0125	0.0272	0.0015	0.0425	0.0406	0.1238	0.0026	0.0469	0.1077	0.0128	0.0128	0.0022	0.0017	0.0161	0.016	0.1559	0.0273	0.1103	0.0576	0.0016
8	rs117095122	77486010	0.76	0.674502615793853	0.85	0.767309033253442	0.0050605597805556	0.346693607835609	0.0087	0.0039	0.0918	0.0103	0.0484	0.0129	0.0125	0.0272	0.0015	0.0425	0.0405	0.1238	0.0026	0.0469	0.1077	0.0128	0.0128	0.0022	0.0017	0.0161	0.016	0.156	0.0272	0.1104	0.0576	0.0016
8	rs17347722	77491188	0.76	0.674502615793853	0.85	0.767309033253442	0.00544128281455648	0.345577435925207	0.0087	0.0039	0.0918	0.0103	0.0483	0.0129	0.0125	0.0272	0.0015	0.0426	0.0405	0.1238	0.0025	0.0469	0.1076	0.0127	0.0128	0.0022	0.0017	0.0161	0.0159	0.1561	0.0271	0.1106	0.0576	0.0016
8	rs62516764	77501424	0.76	0.674502615793853	0.85	0.767309033253442	0.00569157611617123	0.320924657666739	0.0087	0.0039	0.0915	0.0104	0.048	0.0129	0.0125	0.0275	0.0015	0.0423	0.0405	0.124	0.0025	0.0469	0.1077	0.0127	0.0128	0.0022	0.0018	0.0161	0.0158	0.1563	0.0271	0.1108	0.0575	0.0016
8	rs13257282	77504365	0.76	0.674502615793853	0.85	0.767309033253442	0.00570835095736381	0.313429177770568	0.0087	0.0039	0.0912	0.0105	0.0478	0.0129	0.0124	0.0277	0.0014	0.0422	0.0405	0.1241	0.0025	0.0469	0.1077	0.0127	0.0128	0.0022	0.0018	0.0161	0.0158	0.1564	0.027	0.1109	0.0575	0.0016
8	rs17348154	77511536	0.77	0.607778593196603	0.85	0.767309033253442	0.00835815671018763	0.27236458532069	0.0086	0.0041	0.0881	0.0109	0.0469	0.013	0.0128	0.0282	0.0014	0.042	0.0401	0.126	0.0024	0.0461	0.1086	0.0128	0.013	0.0021	0.0019	0.0161	0.0152	0.157	0.0269	0.1123	0.0571	0.0016
8	rs16939318	77512647	0.77	0.607778593196603	0.85	0.767309033253442	0.00728447579656814	0.256238307610943	0.0086	0.0041	0.0878	0.011	0.0467	0.0131	0.0128	0.0283	0.0014	0.042	0.04	0.1262	0.0024	0.046	0.1087	0.0128	0.0131	0.0021	0.0019	0.0161	0.0152	0.1569	0.0269	0.1125	0.0571	0.0016
8	rs79497568	77513892	0.77	0.607778593196603	0.85	0.767309033253442	0.00987686244586989	0.27990073074286	0.0085	0.0041	0.0875	0.011	0.0467	0.0131	0.0128	0.0284	0.0013	0.042	0.04	0.1264	0.0023	0.046	0.1088	0.0128	0.013	0.0021	0.0019	0.0161	0.0152	0.1569	0.0268	0.1127	0.0571	0.0016
8	rs10504628	77517422	0.77	0.607778593196603	0.85	0.767309033253442	0.0430791278512991	0.293032734685178	0.0083	0.0037	0.0856	0.0109	0.0461	0.0139	0.0119	0.0302	0.0012	0.0424	0.0392	0.1291	0.0022	0.0464	0.1091	0.0126	0.0133	0.0021	0.002	0.0168	0.0145	0.1546	0.0259	0.1146	0.0572	0.0014
8	rs62516826	77517527	0.77	0.607778593196603	0.85	0.767309033253442	0.0411804014206721	0.290556551205595	0.0083	0.0037	0.0856	0.0109	0.0461	0.014	0.0118	0.0303	0.0012	0.0424	0.0392	0.1292	0.0022	0.0464	0.1091	0.0126	0.0133	0.0021	0.002	0.0168	0.0145	0.1546	0.0259	0.1147	0.0572	0.0014
8	rs13255138	77518108	0.77	0.607778593196603	0.85	0.767309033253442	0.0413676411782428	0.292796633443496	0.0083	0.0037	0.0856	0.0109	0.0461	0.014	0.0118	0.0303	0.0012	0.0424	0.0391	0.1293	0.0022	0.0464	0.1091	0.0126	0.0133	0.0021	0.0019	0.0168	0.0145	0.1545	0.0258	0.1147	0.0572	0.0014
8	rs114429388	77519774	0.77	0.607778593196603	0.85	0.767309033253442	0.0416423483845249	0.302285309496075	0.0084	0.0037	0.0855	0.0109	0.0461	0.0141	0.0118	0.0304	0.0012	0.0423	0.0392	0.1295	0.0022	0.0462	0.109	0.0126	0.0134	0.0021	0.0019	0.0169	0.0145	0.1544	0.0257	0.1148	0.0573	0.0014
8	rs16939324	77522803	0.77	0.607778593196603	0.85	0.767309033253442	0.0380994354236968	0.287030238199021	0.0083	0.0037	0.0855	0.0109	0.0461	0.0141	0.0118	0.0305	0.0012	0.0423	0.0392	0.1296	0.0022	0.0461	0.109	0.0126	0.0134	0.0021	0.0018	0.0169	0.0145	0.1544	0.0257	0.1148	0.0573	0.0014
8	rs1433963	77523520	0.77	0.607778593196603	0.85	0.767309033253442	0.0374759705303552	0.291499107875393	0.0083	0.0037	0.0855	0.0109	0.0461	0.0142	0.0118	0.0305	0.0012	0.0423	0.0392	0.1296	0.0022	0.0461	0.109	0.0126	0.0134	0.0021	0.0018	0.0169	0.0144	0.1544	0.0257	0.1148	0.0573	0.0014
8	rs9643428	77527180	0.77	0.607778593196603	0.85	0.767309033253442	0.0359220881742402	0.284803699847686	0.0083	0.0037	0.0855	0.0109	0.0461	0.0142	0.0118	0.0305	0.0012	0.0423	0.0392	0.1296	0.0022	0.0461	0.109	0.0127	0.0135	0.0021	0.0018	0.0169	0.0144	0.1543	0.0256	0.1149	0.0573	0.0014
8	rs74380159	77534522	0.77	0.607778593196603	0.85	0.767309033253442	0.0339709508759161	0.276994721239322	0.0083	0.0037	0.0855	0.0109	0.0461	0.0143	0.0119	0.0306	0.0012	0.0423	0.0392	0.1296	0.0022	0.046	0.109	0.013	0.0135	0.0021	0.0018	0.0168	0.0144	0.154	0.0256	0.1149	0.0572	0.0013
8	rs10504630	77536510	0.77	0.607778593196603	0.85	0.767309033253442	0.0351686225643548	0.289967923990191	0.0083	0.0036	0.0855	0.0109	0.0461	0.0142	0.0119	0.0307	0.0012	0.0423	0.0392	0.1296	0.0022	0.046	0.109	0.0131	0.0135	0.002	0.0017	0.0168	0.0144	0.154	0.0256	0.115	0.0572	0.0013
8	rs77699863	77539876	0.77	0.607778593196603	0.85	0.767309033253442	0.0369262539751678	0.293150806912992	0.0083	0.0036	0.0854	0.0109	0.0462	0.0142	0.0119	0.0307	0.0012	0.0423	0.0392	0.1296	0.0022	0.046	0.109	0.0131	0.0135	0.002	0.0017	0.0168	0.0144	0.154	0.0256	0.115	0.0572	0.0013
8	rs6472979	77566165	0.77	0.607778593196603	0.85	0.767309033253442	0.0395633136824045	0.302881368181338	0.0084	0.0036	0.0852	0.011	0.0464	0.0141	0.0118	0.0309	0.0011	0.0426	0.0393	0.1299	0.0022	0.0462	0.1077	0.0132	0.0136	0.002	0.0014	0.0167	0.0143	0.154	0.0255	0.1156	0.0573	0.0013
8	rs59478532	77567239	0.77	0.607778593196603	0.85	0.767309033253442	0.0416568412058088	0.307183351358197	0.0084	0.0036	0.0853	0.011	0.0464	0.0141	0.0118	0.0309	0.0011	0.0427	0.0393	0.1299	0.0022	0.0462	0.1077	0.0132	0.0136	0.002	0.0014	0.0167	0.0143	0.154	0.0253	0.1156	0.0573	0.0013
8	rs144004762	77575196	0.77	0.607778593196603	0.85	0.767309033253442	0.0380858061609069	0.317654058953631	0.0084	0.0037	0.0852	0.011	0.0465	0.0141	0.012	0.0312	0.0011	0.0427	0.0394	0.1294	0.0022	0.0462	0.1081	0.0131	0.0133	0.0021	0.0015	0.0166	0.0142	0.1538	0.0253	0.116	0.057	0.0013
8	rs11777562	77579087	0.77	0.607778593196603	0.85	0.767309033253442	0.0371133299694173	0.311743930993851	0.0085	0.0037	0.0851	0.0111	0.0465	0.0141	0.0121	0.0312	0.0011	0.0427	0.0395	0.1294	0.0022	0.0462	0.1081	0.0131	0.0132	0.0021	0.0015	0.0165	0.0141	0.1536	0.0254	0.1161	0.0568	0.0013
8	rs6988755	77583148	0.77	0.607778593196603	0.84	0.835693000351761	0.0362502878404379	0.286209319573421	0.0084	0.0038	0.085	0.0111	0.0466	0.0141	0.0122	0.0312	0.0011	0.0428	0.0395	0.1294	0.0022	0.0462	0.1079	0.0131	0.0133	0.0021	0.0015	0.0165	0.0141	0.1534	0.0254	0.1165	0.0568	0.0013
8	rs117291627	77588674	0.77	0.607778593196603	0.84	0.835693000351761	0.0395493253274179	0.341617247067015	0.0085	0.0038	0.0851	0.0111	0.0468	0.0141	0.0122	0.0312	0.0011	0.0429	0.0394	0.1291	0.0023	0.0461	0.1075	0.0131	0.0133	0.0021	0.0015	0.0165	0.0141	0.1532	0.0254	0.1166	0.0568	0.0013
8	rs4143528	77597656	0.78	0.545501786478432	0.84	0.835693000351761	0.0361187593509271	0.31487581964768	0.0085	0.0039	0.0853	0.0113	0.0472	0.0141	0.0124	0.0311	0.0011	0.043	0.0393	0.1285	0.0023	0.0459	0.1069	0.0132	0.0134	0.0022	0.0016	0.0165	0.014	0.1529	0.0255	0.117	0.0568	0.0013
8	rs117015826	77600785	0.78	0.545501786478432	0.85	0.767309033253442	0.0363557496000627	0.312345494932485	0.0085	0.004	0.0853	0.0113	0.0473	0.0142	0.0125	0.031	0.0011	0.043	0.0393	0.1285	0.0023	0.0458	0.1069	0.0132	0.0134	0.0023	0.0016	0.0165	0.014	0.1528	0.0256	0.1171	0.0568	0.0013
8	rs1865295	77615520	0.78	0.545501786478432	0.85	0.767309033253442	0.0287306522921988	0.299191496639808	0.0085	0.004	0.0852	0.0114	0.0476	0.0144	0.0127	0.0309	0.001	0.0429	0.0391	0.1283	0.0023	0.0456	0.107	0.0131	0.0135	0.0022	0.0016	0.0165	0.0139	0.1525	0.0256	0.1173	0.0569	0.0012
8	rs79010789	77618940	0.78	0.545501786478432	0.85	0.767309033253442	0.0277250265208114	0.312225154572281	0.0085	0.004	0.0852	0.0114	0.0476	0.0144	0.0127	0.0309	0.001	0.0429	0.0391	0.1283	0.0023	0.0456	0.107	0.0131	0.0135	0.0022	0.0016	0.0165	0.0139	0.1524	0.0256	0.1173	0.0569	0.0012
8	rs77102708	77621130	0.78	0.545501786478432	0.85	0.767309033253442	0.0272047616576711	0.309941310672402	0.0085	0.004	0.0852	0.0114	0.0476	0.0144	0.0127	0.0309	0.001	0.0431	0.0391	0.1283	0.0023	0.0456	0.1071	0.0131	0.0135	0.0022	0.0016	0.0165	0.0139	0.1524	0.0256	0.1173	0.0568	0.0012
8	rs75156554	77629528	0.78	0.545501786478432	0.85	0.767309033253442	0.0259657187513382	0.276646627252981	0.0085	0.004	0.0852	0.0114	0.0476	0.0144	0.0127	0.0309	0.001	0.0431	0.0391	0.1286	0.0023	0.0456	0.1071	0.0131	0.0135	0.0022	0.0016	0.0165	0.0139	0.1524	0.0254	0.1172	0.0568	0.0012
8	rs72659504	77630301	0.78	0.545501786478432	0.85	0.767309033253442	0.0261641426010976	0.279435143471736	0.0085	0.004	0.0852	0.0114	0.0476	0.0144	0.0127	0.0309	0.001	0.0431	0.0391	0.1286	0.0023	0.0456	0.1071	0.0131	0.0135	0.0022	0.0016	0.0165	0.0139	0.1524	0.0254	0.1172	0.0568	0.0012
8	rs1433964	77634130	0.78	0.545501786478432	0.85	0.767309033253442	0.0265642247710214	0.284686660229158	0.0085	0.004	0.0852	0.0114	0.0476	0.0143	0.0127	0.0309	0.001	0.0431	0.0391	0.1286	0.0023	0.0456	0.1073	0.0131	0.0135	0.0022	0.0016	0.0165	0.0139	0.1524	0.0254	0.1172	0.0568	0.0012
8	rs75791630	77646197	0.78	0.545501786478432	0.85	0.767309033253442	0.0260491345254186	0.289497283324238	0.0085	0.0041	0.0851	0.0115	0.0476	0.0138	0.0128	0.0308	0.001	0.0431	0.039	0.1285	0.0024	0.0456	0.1073	0.0131	0.0136	0.0023	0.0016	0.0164	0.0139	0.1524	0.0256	0.1172	0.0568	0.0013
8	rs78825266	77651239	0.78	0.545501786478432	0.85	0.767309033253442	0.0262060532087372	0.290085620434842	0.0085	0.0041	0.0852	0.0116	0.0476	0.0136	0.0128	0.0308	0.001	0.0431	0.039	0.1285	0.0024	0.0456	0.1073	0.0131	0.0137	0.0023	0.0016	0.0164	0.0139	0.1524	0.0256	0.1172	0.0568	0.0013
8	rs6993709	77671720	0.78	0.545501786478432	0.84	0.835693000351761	0.02614320520263	0.278156006481766	0.0085	0.0041	0.0852	0.0117	0.0476	0.0132	0.013	0.0307	0.001	0.0431	0.039	0.1284	0.0024	0.0455	0.1074	0.0131	0.0138	0.0023	0.0016	0.0164	0.0139	0.1524	0.0256	0.1172	0.0568	0.0013
8	rs11779230	77681098	0.78	0.545501786478432	0.85	0.767309033253442	0.0291355089979765	0.302166140036837	0.0085	0.0041	0.0851	0.0117	0.0476	0.0132	0.0129	0.0308	0.001	0.0432	0.039	0.1283	0.0024	0.0455	0.1074	0.0132	0.0138	0.0023	0.0016	0.0164	0.014	0.1524	0.0256	0.1172	0.0568	0.0013
8	rs7815108	77686351	0.78	0.545501786478432	0.85	0.767309033253442	0.0293167320253162	0.298953907724961	0.0085	0.0041	0.0851	0.0117	0.0478	0.0132	0.0129	0.0308	0.001	0.0432	0.0389	0.1283	0.0024	0.0455	0.1074	0.0132	0.0138	0.0023	0.0016	0.0164	0.014	0.1523	0.0255	0.1172	0.0568	0.0013
8	rs2733722	77692749	0.78	0.545501786478432	0.85	0.767309033253442	0.0288539339680527	0.337547162062978	0.0085	0.0041	0.085	0.0117	0.0478	0.0135	0.0129	0.0308	0.0011	0.043	0.039	0.1279	0.0025	0.0456	0.1075	0.0134	0.0139	0.0023	0.0016	0.0163	0.014	0.1521	0.0255	0.1171	0.0568	0.0014
8	rs28693494	77697790	0.79	0.487570276707753	0.85	0.767309033253442	0.00955858858560538	0.110620385079525	0.0083	0.0051	0.0838	0.0122	0.0477	0.0147	0.0138	0.0301	0.0016	0.0421	0.038	0.1269	0.004	0.0447	0.1098	0.0136	0.015	0.0027	0.0022	0.0159	0.0138	0.1492	0.0253	0.118	0.0551	0.0019
8	rs17437520	77703568	0.78	0.545501786478432	0.86	0.702596200902853	0.0173373300386761	0.147044299516954	0.0084	0.0057	0.0832	0.012	0.0479	0.0156	0.0143	0.0298	0.0019	0.0415	0.0374	0.1261	0.0047	0.0442	0.1109	0.0137	0.0152	0.0029	0.0024	0.0164	0.0135	0.1473	0.0252	0.1186	0.0541	0.0021
8	rs111460988	77713909	0.78	0.545501786478432	0.86	0.702596200902853	0.0167004835568274	0.164580858810211	0.0084	0.0057	0.0832	0.012	0.0479	0.0156	0.0143	0.0298	0.0019	0.0415	0.0373	0.1261	0.0047	0.0442	0.1109	0.0136	0.0152	0.003	0.0024	0.0164	0.0134	0.1473	0.0252	0.1186	0.0541	0.0021
8	rs2054682	77718819	0.78	0.545501786478432	0.86	0.702596200902853	0.016044213956738	0.155964265666792	0.0084	0.0057	0.0832	0.012	0.048	0.0157	0.0143	0.0298	0.0019	0.0415	0.0373	0.1261	0.0047	0.0442	0.111	0.0136	0.0152	0.003	0.0024	0.0164	0.0134	0.1473	0.0252	0.1186	0.0541	0.0021
8	rs17437854	77723656	0.78	0.545501786478432	0.86	0.702596200902853	0.0171822724212295	0.146762737124502	0.0084	0.0057	0.0831	0.012	0.0481	0.0157	0.0143	0.0298	0.0019	0.0415	0.0372	0.1261	0.0048	0.0442	0.111	0.0136	0.0152	0.0029	0.0024	0.0164	0.0134	0.1473	0.0252	0.1186	0.0541	0.0021
8	rs117904683	77731834	0.78	0.545501786478432	0.86	0.702596200902853	0.0231934255218912	0.157693680167223	0.0084	0.0058	0.083	0.012	0.0481	0.0157	0.0144	0.0299	0.0019	0.0416	0.0372	0.1262	0.0048	0.0441	0.1108	0.0136	0.0152	0.0029	0.0024	0.0164	0.0134	0.1474	0.0252	0.1186	0.054	0.002
8	rs2733733	77745635	0.78	0.545501786478432	0.86	0.702596200902853	0.0253973798783102	0.162824983309083	0.0084	0.006	0.0825	0.0119	0.0481	0.0161	0.0146	0.0304	0.0018	0.0417	0.0374	0.1262	0.005	0.044	0.1097	0.0135	0.0154	0.0029	0.0023	0.0165	0.0134	0.148	0.0253	0.1185	0.0536	0.002
8	rs117567382	77748198	0.78	0.545501786478432	0.86	0.702596200902853	0.0305141122911083	0.183612949130593	0.0083	0.006	0.0823	0.0119	0.0483	0.0161	0.0146	0.0305	0.0018	0.0417	0.0374	0.1261	0.005	0.0439	0.1099	0.0135	0.0154	0.0029	0.0022	0.0165	0.0134	0.1478	0.0253	0.1185	0.0535	0.002
8	rs9792276	77752331	0.78	0.545501786478432	0.86	0.702596200902853	0.0299457533101287	0.123914232541766	0.0083	0.006	0.082	0.0121	0.0486	0.0163	0.0147	0.0307	0.0019	0.0417	0.0374	0.1259	0.0051	0.0438	0.1103	0.0135	0.0155	0.0029	0.0021	0.0166	0.0135	0.1474	0.0254	0.1185	0.0531	0.002
8	rs1825367	77754326	0.78	0.545501786478432	0.86	0.702596200902853	0.0335947816649993	0.12799439413275	0.0082	0.006	0.0812	0.0124	0.0488	0.0167	0.015	0.0308	0.0019	0.0417	0.0372	0.1257	0.0052	0.0436	0.1107	0.0133	0.0158	0.0032	0.0021	0.0167	0.0132	0.1466	0.0253	0.1192	0.0527	0.002
8	rs68056230	77754667	0.78	0.545501786478432	0.86	0.702596200902853	0.0407219830203285	0.16068795149121	0.0082	0.006	0.081	0.0124	0.0489	0.0167	0.0151	0.0308	0.0019	0.0418	0.0372	0.1257	0.0051	0.0435	0.1107	0.0132	0.0157	0.0032	0.0019	0.0168	0.0132	0.1464	0.0252	0.1199	0.0525	0.002
8	rs2626349	77756635	0.79	0.487570276707753	0.86	0.702596200902853	0.0483096395223374	0.14377156807406	0.0082	0.006	0.0806	0.0125	0.049	0.0167	0.0153	0.0309	0.0019	0.0419	0.0372	0.1256	0.0051	0.0433	0.1107	0.0131	0.0156	0.0032	0.0018	0.017	0.0132	0.1463	0.0251	0.1211	0.0522	0.002
8	rs61729527	77761919	0.79	0.487570276707753	0.86	0.702596200902853	0.0409221076098128	0.17206704779392	0.0082	0.006	0.0809	0.0125	0.0485	0.0167	0.0154	0.031	0.0019	0.0418	0.0372	0.1256	0.0051	0.0432	0.1111	0.013	0.0153	0.0034	0.0018	0.017	0.0132	0.1462	0.025	0.121	0.052	0.002
8	rs28432935	77764207	0.79	0.487570276707753	0.86	0.702596200902853	0.0379632943451165	0.166147191699886	0.0082	0.006	0.081	0.0126	0.0484	0.0167	0.0155	0.031	0.0019	0.0418	0.0372	0.1256	0.0051	0.0431	0.1112	0.013	0.0153	0.0034	0.0018	0.017	0.0132	0.1458	0.025	0.1209	0.052	0.002
8	rs16919452	77765398	0.79	0.487570276707753	0.86	0.702596200902853	0.0364085602001976	0.157501188250261	0.0082	0.006	0.081	0.0127	0.0484	0.0167	0.0155	0.031	0.0019	0.0418	0.0372	0.1256	0.0051	0.0431	0.1113	0.013	0.0153	0.0034	0.0018	0.017	0.0133	0.1458	0.025	0.1209	0.052	0.002
8	rs16939380	77768390	0.79	0.487570276707753	0.86	0.702596200902853	0.0311255246747029	0.166343349520279	0.0082	0.0061	0.0809	0.0127	0.0481	0.0157	0.0164	0.0309	0.0019	0.0418	0.0375	0.1254	0.0051	0.043	0.1115	0.0131	0.0154	0.0035	0.0018	0.0171	0.0132	0.1459	0.0249	0.1209	0.0519	0.002
8	rs76600203	77772045	0.79	0.487570276707753	0.86	0.702596200902853	0.020193535118186	0.120232232063049	0.0082	0.0063	0.0809	0.0128	0.0473	0.0157	0.0166	0.0308	0.002	0.0419	0.0378	0.1255	0.005	0.0429	0.112	0.0131	0.0155	0.0036	0.0019	0.0173	0.0134	0.1456	0.0248	0.1206	0.0515	0.002
8	rs13256114	77774583	0.79	0.487570276707753	0.86	0.702596200902853	0.0147336341760236	0.0913948065546987	0.0082	0.0065	0.0809	0.0129	0.0465	0.0158	0.0168	0.0305	0.0021	0.0419	0.038	0.1257	0.0049	0.0428	0.1125	0.0131	0.0157	0.0037	0.0019	0.0174	0.0136	0.1455	0.0247	0.1204	0.0511	0.002
8	rs1483802	77782648	0.79	0.487570276707753	0.86	0.702596200902853	0.0134975465102351	0.103778876033603	0.0082	0.0066	0.081	0.0129	0.0464	0.0158	0.0168	0.0304	0.0021	0.0417	0.038	0.1259	0.0049	0.0427	0.1125	0.0131	0.0157	0.0037	0.002	0.0175	0.0138	0.1454	0.0246	0.1204	0.0509	0.002
8	rs12678515	77782841	0.79	0.487570276707753	0.86	0.702596200902853	0.0155287221470027	0.101563281012399	0.0082	0.0066	0.0808	0.0127	0.0465	0.0158	0.0168	0.0304	0.0021	0.0417	0.038	0.126	0.0049	0.0428	0.1125	0.0131	0.0157	0.0035	0.002	0.0175	0.0138	0.1455	0.0247	0.1204	0.051	0.002
8	rs7813298	77786060	0.79	0.487570276707753	0.86	0.702596200902853	0.0128125846092691	0.122682269843163	0.0082	0.0067	0.0805	0.0129	0.0466	0.0157	0.0169	0.0304	0.0021	0.0417	0.0385	0.1262	0.0048	0.0426	0.1128	0.0131	0.0158	0.0036	0.0021	0.0169	0.014	0.1451	0.0246	0.1204	0.051	0.002
8	rs1872140	77787189	0.79	0.487570276707753	0.86	0.702596200902853	0.0114349673036632	0.131582166510464	0.0082	0.0069	0.0804	0.0129	0.0467	0.0156	0.0169	0.0304	0.0021	0.0417	0.0387	0.1262	0.0048	0.0424	0.1129	0.013	0.0158	0.0036	0.0022	0.0166	0.014	0.1449	0.0246	0.1203	0.051	0.002
8	rs75699049	77791189	0.79	0.487570276707753	0.86	0.702596200902853	0.00949885716532969	0.138223683378998	0.0082	0.0069	0.0804	0.013	0.0466	0.0157	0.0169	0.0304	0.0021	0.0415	0.0387	0.1261	0.0048	0.0425	0.1129	0.0131	0.0158	0.0037	0.0022	0.0165	0.0141	0.1449	0.0246	0.1203	0.051	0.002
8	rs34557067	77796889	0.79	0.487570276707753	0.87	0.641494868499257	0.00642246269019597	0.138223683378998	0.0082	0.007	0.0804	0.013	0.0465	0.0158	0.017	0.0304	0.0022	0.0413	0.0389	0.1258	0.0047	0.0425	0.113	0.0131	0.0159	0.0038	0.0023	0.0163	0.0143	0.1449	0.0246	0.1203	0.051	0.0021
8	rs12542269	77797379	0.79	0.487570276707753	0.87	0.641494868499257	0.00595072270658368	0.134115369812306	0.0082	0.007	0.0804	0.013	0.0465	0.0158	0.017	0.0303	0.0022	0.0413	0.0389	0.1258	0.0047	0.0425	0.113	0.0131	0.016	0.0038	0.0023	0.0162	0.0143	0.1449	0.0246	0.1203	0.051	0.0021
8	rs75475139	77804263	0.79	0.487570276707753	0.87	0.641494868499257	0.00663488229657088	0.1696904163356	0.0082	0.007	0.0804	0.0131	0.0464	0.0158	0.017	0.0303	0.0022	0.0412	0.0389	0.1258	0.0047	0.0425	0.113	0.0131	0.016	0.0038	0.0023	0.0163	0.0143	0.1448	0.0246	0.1203	0.0511	0.0021
8	rs76079222	77806843	0.79	0.487570276707753	0.87	0.641494868499257	0.00674119407258672	0.169986864259469	0.0082	0.007	0.0804	0.0131	0.0464	0.0158	0.017	0.0303	0.0022	0.0412	0.0389	0.1258	0.0047	0.0425	0.113	0.0131	0.016	0.0038	0.0023	0.0163	0.0143	0.1447	0.0247	0.1203	0.0511	0.0021
8	rs73239902	77817943	0.79	0.487570276707753	0.87	0.641494868499257	0.00741923752872826	0.176754473406879	0.0082	0.0071	0.0804	0.0132	0.0464	0.0158	0.017	0.0303	0.0022	0.0412	0.0389	0.1257	0.0046	0.0425	0.113	0.0131	0.016	0.0038	0.0023	0.0163	0.0143	0.1446	0.0247	0.1202	0.0512	0.0021
8	rs78145943	77828828	0.8	0.433874260405774	0.87	0.641494868499257	0.00750183764350929	0.209578943971884	0.0084	0.0078	0.08	0.0136	0.0463	0.0157	0.0171	0.0297	0.002	0.0409	0.0394	0.1248	0.0047	0.0407	0.1139	0.0138	0.0163	0.004	0.0029	0.0166	0.0155	0.1415	0.0251	0.1208	0.0507	0.0023
8	rs16939387	77829120	0.8	0.433874260405774	0.87	0.641494868499257	0.00734141580070621	0.201144429922278	0.0084	0.0078	0.08	0.0136	0.0463	0.0157	0.0171	0.0297	0.002	0.0409	0.0394	0.1248	0.0047	0.0407	0.1139	0.0138	0.0163	0.004	0.0029	0.0166	0.0155	0.1415	0.0251	0.1208	0.0507	0.0023
8	rs76880012	77831970	0.8	0.433874260405774	0.87	0.641494868499257	0.00739049304408666	0.210322435071209	0.0084	0.0077	0.0801	0.0136	0.0461	0.0157	0.0171	0.0297	0.0022	0.041	0.0391	0.1248	0.0047	0.0405	0.1141	0.0139	0.0163	0.004	0.003	0.0166	0.0156	0.1414	0.0252	0.1212	0.0507	0.0023
8	rs73691231	77836307	0.8	0.433874260405774	0.87	0.641494868499257	0.00637842023000351	0.29669965162575	0.0083	0.0076	0.0799	0.0136	0.0461	0.0157	0.0172	0.0296	0.0023	0.0411	0.0387	0.1253	0.0047	0.04	0.1142	0.014	0.0163	0.004	0.0031	0.0166	0.0157	0.1409	0.0256	0.1217	0.0503	0.0024
8	rs118177129	77837051	0.8	0.433874260405774	0.87	0.641494868499257	0.00583026620810313	0.250369401154829	0.0083	0.0076	0.0799	0.0136	0.0461	0.0157	0.0172	0.0296	0.0023	0.0411	0.0387	0.1253	0.0047	0.0399	0.1142	0.0141	0.0163	0.004	0.0031	0.0166	0.0157	0.1409	0.0256	0.1217	0.0503	0.0024
8	rs78167244	77837127	0.8	0.433874260405774	0.87	0.641494868499257	0.00578601040776685	0.244208959014143	0.0083	0.0076	0.0799	0.0136	0.0461	0.0157	0.0172	0.0296	0.0023	0.0411	0.0387	0.1253	0.0047	0.0399	0.1142	0.0141	0.0163	0.004	0.0031	0.0166	0.0157	0.1409	0.0256	0.1217	0.0503	0.0024
8	rs13260146	77844020	0.8	0.433874260405774	0.87	0.641494868499257	0.00528134685481247	0.249245701260408	0.0083	0.0076	0.0798	0.0138	0.0461	0.0156	0.017	0.0296	0.0023	0.0411	0.0387	0.1254	0.0047	0.0397	0.114	0.0142	0.0164	0.0041	0.0031	0.0166	0.0159	0.1409	0.0256	0.1217	0.0503	0.0024
8	rs73242025	77845528	0.8	0.433874260405774	0.87	0.641494868499257	0.00535445597128584	0.264663487611455	0.0084	0.0076	0.0801	0.0138	0.0461	0.0156	0.017	0.0295	0.0023	0.0412	0.0388	0.125	0.0047	0.0395	0.1139	0.0143	0.0164	0.0041	0.0031	0.0166	0.016	0.1408	0.0256	0.1218	0.0503	0.0024
8	rs72659555	77847366	0.8	0.433874260405774	0.87	0.641494868499257	0.00572179845864035	0.276762643611842	0.0085	0.0076	0.0801	0.0139	0.046	0.0155	0.017	0.0295	0.0023	0.0412	0.0389	0.125	0.0047	0.0393	0.1139	0.0143	0.0164	0.004	0.0031	0.0166	0.016	0.1407	0.0257	0.1217	0.0504	0.0024
8	rs7830940	77847666	0.8	0.433874260405774	0.87	0.641494868499257	0.00569492801705546	0.2738667369774	0.0085	0.0076	0.0801	0.0139	0.046	0.0155	0.017	0.0295	0.0023	0.0412	0.0389	0.125	0.0047	0.0393	0.1139	0.0143	0.0164	0.004	0.0031	0.0166	0.016	0.1407	0.0257	0.1217	0.0504	0.0024
8	rs117815880	77852360	0.8	0.433874260405774	0.88	0.583941145430028	0.00749769095561878	0.407793553039966	0.0085	0.0076	0.0801	0.014	0.0459	0.0156	0.017	0.0294	0.0023	0.0411	0.0388	0.1251	0.0046	0.0393	0.114	0.0143	0.0165	0.004	0.0031	0.0166	0.0161	0.1406	0.0257	0.1217	0.0505	0.0024
8	rs72659560	77870423	0.8	0.433874260405774	0.88	0.583941145430028	0.0272586299934465	0.741081669762757	0.0085	0.0076	0.0801	0.014	0.0459	0.0156	0.017	0.0294	0.0023	0.0411	0.0388	0.1251	0.0046	0.0392	0.1139	0.0143	0.0165	0.004	0.0031	0.0166	0.0161	0.1404	0.0256	0.1216	0.0505	0.0024
8	rs6981577	77873929	0.8	0.433874260405774	0.88	0.583941145430028	0.00691090340193012	0.40818317931713	0.0087	0.0088	0.0845	0.0162	0.0457	0.0176	0.0182	0.0298	0.0029	0.041	0.0388	0.12	0.0058	0.0381	0.1126	0.0181	0.0176	0.0052	0.0038	0.017	0.0172	0.1322	0.0279	0.117	0.0464	0.0031
8	rs4641034	77878913	0.79	0.487570276707753	0.88	0.583941145430028	0.079648847626316	0.709192085819961	0.0084	0.0097	0.0861	0.0161	0.0456	0.0179	0.0174	0.0305	0.0027	0.0403	0.0371	0.1198	0.0056	0.0372	0.1141	0.0189	0.0177	0.0055	0.0045	0.0171	0.0168	0.1316	0.0292	0.1157	0.0454	0.003
8	rs74802962	77885175	0.79	0.487570276707753	0.88	0.583941145430028	0.0741140309436154	0.722030281366403	0.0084	0.0097	0.0866	0.0161	0.0454	0.018	0.0176	0.0305	0.0027	0.0403	0.037	0.1198	0.0056	0.037	0.114	0.0191	0.0177	0.0055	0.0045	0.0171	0.0168	0.1316	0.0292	0.1156	0.0455	0.003
8	rs10957830	77896472	0.78	0.545501786478432	0.89	0.529866637543626	0.0403379288467222	0.657632938791058	0.0084	0.0101	0.0874	0.0162	0.045	0.0181	0.0179	0.0306	0.0027	0.0401	0.0366	0.1198	0.0055	0.0367	0.1138	0.0195	0.0178	0.0055	0.0043	0.017	0.0168	0.1313	0.0298	0.1154	0.0454	0.0029
8	rs4551327	77904944	0.78	0.545501786478432	0.92	0.387761932740255	0.031434435681918	0.655290615295562	0.0084	0.0102	0.0874	0.0162	0.0445	0.0182	0.018	0.0305	0.0027	0.0399	0.0364	0.1202	0.0056	0.0365	0.1141	0.0197	0.0178	0.0056	0.0043	0.0169	0.0167	0.1316	0.0298	0.1153	0.0452	0.003
8	rs7006841	77905005	0.78	0.545501786478432	0.92	0.387761932740255	0.0319259269135197	0.675850597349869	0.0084	0.0102	0.0874	0.0162	0.0445	0.0182	0.018	0.0305	0.0027	0.0399	0.0364	0.1202	0.0056	0.0365	0.1141	0.0197	0.0178	0.0056	0.0043	0.0169	0.0167	0.1315	0.0298	0.1153	0.0452	0.003
8	rs34389994	77908640	0.78	0.545501786478432	0.92	0.387761932740255	0.0287866431666321	0.647399540577717	0.0084	0.01	0.0873	0.0162	0.0445	0.0182	0.018	0.0305	0.0028	0.0399	0.0364	0.1202	0.0056	0.0366	0.1142	0.0198	0.0178	0.0056	0.0043	0.0169	0.0167	0.1315	0.0298	0.1153	0.0453	0.003
8	rs13251576	77910183	0.78	0.545501786478432	0.92	0.387761932740255	0.0277359397991836	0.615771344027184	0.0084	0.0099	0.0873	0.0162	0.0445	0.0182	0.018	0.0306	0.0028	0.0399	0.0364	0.1202	0.0056	0.0367	0.1143	0.0198	0.0178	0.0056	0.0043	0.0169	0.0167	0.1315	0.0298	0.1152	0.0453	0.003
8	rs16939394	77912148	0.79	0.487570276707753	0.92	0.387761932740255	0.0257994583834446	0.592798135377471	0.0084	0.0099	0.0873	0.0162	0.0445	0.0181	0.018	0.0306	0.0028	0.0399	0.0364	0.1203	0.0056	0.0367	0.1143	0.0198	0.0177	0.0056	0.0043	0.0168	0.0167	0.1315	0.0298	0.1152	0.0454	0.003
8	rs78335118	77913505	0.79	0.487570276707753	0.92	0.387761932740255	0.0251521809598896	0.588228611350256	0.0084	0.0098	0.0873	0.0162	0.0446	0.0181	0.018	0.0306	0.0028	0.0399	0.0363	0.1203	0.0056	0.0367	0.1144	0.0198	0.0177	0.0056	0.0043	0.0168	0.0167	0.1315	0.0298	0.1151	0.0455	0.003
8	rs13248273	77916515	0.79	0.487570276707753	0.92	0.387761932740255	0.0240894152771452	0.579115148699876	0.0084	0.0097	0.0873	0.0162	0.0447	0.0182	0.018	0.0306	0.0028	0.0398	0.0362	0.1203	0.0056	0.0367	0.1144	0.0198	0.0177	0.0056	0.0043	0.0168	0.0167	0.1315	0.0298	0.115	0.0455	0.003
8	rs56382983	77917289	0.79	0.487570276707753	0.92	0.387761932740255	0.0240992884374214	0.589655676375387	0.0084	0.0097	0.0873	0.0162	0.0447	0.0182	0.018	0.0306	0.0028	0.0398	0.0362	0.1203	0.0056	0.0367	0.1144	0.0198	0.0177	0.0056	0.0043	0.0168	0.0167	0.1315	0.0298	0.115	0.0455	0.003
8	rs66854454	77922925	0.79	0.487570276707753	0.92	0.387761932740255	0.0242179925420783	0.601532147673551	0.0084	0.0097	0.0873	0.0162	0.0447	0.0182	0.018	0.0306	0.0028	0.0399	0.0363	0.1203	0.0056	0.0367	0.1144	0.0198	0.0177	0.0056	0.0043	0.0168	0.0167	0.1315	0.0298	0.1149	0.0456	0.003
8	rs7827658	77929911	0.79	0.487570276707753	0.92	0.387761932740255	0.0240105342785625	0.597376109136744	0.0084	0.0097	0.0873	0.0162	0.0447	0.0182	0.018	0.0306	0.0028	0.0399	0.0363	0.1203	0.0056	0.0367	0.1145	0.0198	0.0177	0.0056	0.0043	0.0168	0.0167	0.1315	0.0298	0.1148	0.0457	0.003
8	rs77626707	77943292	0.79	0.487570276707753	0.92	0.387761932740255	0.0246869493048997	0.649443252896901	0.0084	0.0096	0.0873	0.0162	0.0447	0.0182	0.0181	0.0306	0.0028	0.0399	0.0363	0.1203	0.0056	0.0367	0.1145	0.0198	0.0177	0.0056	0.0043	0.0167	0.0166	0.1315	0.0298	0.1148	0.0457	0.003
8	rs117676545	77951382	0.79	0.487570276707753	0.92	0.387761932740255	0.0249592675768951	0.64564897477924	0.0084	0.0096	0.0873	0.0162	0.0447	0.0182	0.0181	0.0306	0.0028	0.0399	0.0363	0.1203	0.0056	0.0366	0.1146	0.0198	0.0177	0.0056	0.0043	0.0167	0.0166	0.1314	0.0297	0.1147	0.0457	0.0031
8	rs80162837	77967513	0.79	0.487570276707753	0.92	0.387761932740255	0.0284629674770207	0.608569959893126	0.0084	0.0095	0.0874	0.0162	0.0447	0.0182	0.0182	0.0306	0.0028	0.04	0.0364	0.1203	0.0057	0.0364	0.1148	0.0199	0.0177	0.0056	0.0043	0.0166	0.0165	0.1314	0.0297	0.1146	0.0456	0.0031
8	rs111486252	77977309	0.79	0.487570276707753	0.92	0.387761932740255	0.0298996884464218	0.649151202791446	0.0084	0.0094	0.0875	0.0162	0.0446	0.0186	0.0183	0.0305	0.0028	0.0401	0.0364	0.1203	0.0057	0.0363	0.1148	0.0199	0.0177	0.0055	0.0043	0.0163	0.0167	0.131	0.0297	0.1147	0.0456	0.0032
8	rs68151107	77982068	0.79	0.487570276707753	0.92	0.387761932740255	0.0296472240564664	0.656607935514291	0.0084	0.0094	0.0875	0.0162	0.0446	0.0186	0.0183	0.0305	0.0028	0.0401	0.0364	0.1203	0.0057	0.0362	0.1148	0.02	0.0177	0.0055	0.0043	0.0163	0.0167	0.131	0.0296	0.1146	0.0456	0.0032
8	rs10098612	77992310	0.79	0.487570276707753	0.92	0.387761932740255	0.0329003983655372	0.696850736520847	0.0084	0.0094	0.0876	0.0162	0.0446	0.0186	0.0183	0.0305	0.0027	0.0401	0.0363	0.1204	0.0057	0.0362	0.1148	0.02	0.0178	0.0055	0.0043	0.0162	0.0167	0.131	0.0296	0.1146	0.0455	0.0032
8	rs13260616	77996996	0.79	0.487570276707753	0.92	0.387761932740255	0.0360400014287275	0.684558341186051	0.0084	0.0094	0.0878	0.0162	0.0445	0.0186	0.0184	0.0305	0.0027	0.0401	0.0362	0.1205	0.0057	0.0363	0.1147	0.0201	0.0178	0.0055	0.0043	0.0162	0.0167	0.131	0.0294	0.1147	0.0453	0.0033
8	rs13251945	77998319	0.79	0.487570276707753	0.92	0.387761932740255	0.0442617312071298	0.668785100625451	0.0084	0.0094	0.0881	0.0163	0.0445	0.0186	0.0184	0.0305	0.0027	0.0401	0.0362	0.1207	0.0056	0.0363	0.1146	0.02	0.0178	0.0054	0.0043	0.0162	0.0167	0.1309	0.0293	0.1149	0.045	0.0033
8	rs16939417	78009433	0.79	0.487570276707753	0.92	0.387761932740255	0.0422686656445195	0.639676185164152	0.0083	0.0094	0.0883	0.0165	0.0445	0.0189	0.0184	0.0305	0.0027	0.04	0.0362	0.1207	0.0056	0.0362	0.1146	0.0201	0.0179	0.0054	0.0043	0.0163	0.0169	0.1307	0.029	0.1148	0.045	0.0033
8	rs16939419	78016644	0.78	0.545501786478432	0.92	0.387761932740255	0.10131021815133	0.671285526260711	0.0079	0.0099	0.1024	0.0171	0.0431	0.0224	0.0177	0.0272	0.0017	0.0376	0.0354	0.124	0.0033	0.0352	0.1114	0.02	0.0185	0.0035	0.0033	0.0143	0.0153	0.139	0.0288	0.1122	0.0405	0.0026
8	rs16939427	78033770	0.78	0.545501786478432	0.92	0.387761932740255	0.116932645204236	0.907363343540411	0.0079	0.0099	0.1037	0.017	0.0428	0.0226	0.0175	0.027	0.0017	0.0373	0.0355	0.1243	0.003	0.0351	0.1112	0.02	0.0185	0.0034	0.0032	0.0143	0.0153	0.1395	0.0293	0.112	0.0401	0.0025
8	rs73693318	78033981	0.78	0.545501786478432	0.92	0.387761932740255	0.116989408648049	0.899521037866001	0.0079	0.0099	0.1037	0.017	0.0428	0.0226	0.0175	0.027	0.0017	0.0373	0.0355	0.1243	0.003	0.0351	0.1112	0.02	0.0185	0.0034	0.0032	0.0143	0.0153	0.1395	0.0293	0.112	0.0401	0.0025
8	rs12541917	78037852	0.78	0.545501786478432	0.92	0.387761932740255	0.112141744424938	0.837907647954728	0.0078	0.0099	0.1037	0.017	0.0428	0.0226	0.0175	0.027	0.0017	0.0373	0.0355	0.1243	0.003	0.0351	0.1112	0.02	0.0185	0.0034	0.0032	0.0143	0.0153	0.1395	0.0293	0.1119	0.0401	0.0025
8	rs17449553	78043790	0.78	0.545501786478432	0.92	0.387761932740255	0.0738588873193515	0.523650891248336	0.0078	0.0099	0.104	0.017	0.043	0.0226	0.0175	0.0271	0.0017	0.0373	0.0355	0.1246	0.003	0.0352	0.1111	0.02	0.0186	0.0033	0.0032	0.0141	0.0153	0.1399	0.0295	0.1118	0.04	0.0026
8	rs1993196	78050714	0.78	0.545501786478432	0.92	0.387761932740255	0.060991836038103	0.42214573989048	0.0077	0.0099	0.1046	0.0168	0.0433	0.0223	0.0172	0.0272	0.0017	0.0373	0.0357	0.1246	0.0029	0.0355	0.1108	0.0198	0.0184	0.0033	0.0031	0.0139	0.0152	0.14	0.0293	0.1121	0.0405	0.0025
8	rs78499073	78072427	0.78	0.545501786478432	0.92	0.387761932740255	0.0611794035901059	0.414039727461123	0.0076	0.0099	0.1048	0.0167	0.0434	0.0223	0.0172	0.0271	0.0017	0.0374	0.0356	0.1246	0.0029	0.0354	0.1106	0.0198	0.0184	0.0032	0.0031	0.014	0.0152	0.1402	0.0294	0.112	0.0404	0.0025
8	rs117560965	78074867	0.78	0.545501786478432	0.92	0.387761932740255	0.0608607651641788	0.416127518445292	0.0076	0.0099	0.1046	0.0167	0.0434	0.0221	0.0172	0.027	0.0017	0.0374	0.0356	0.1246	0.0029	0.0354	0.1116	0.0198	0.0184	0.0032	0.0031	0.014	0.0152	0.14	0.0294	0.112	0.0403	0.0025
8	rs67587763	78104940	0.78	0.545501786478432	0.92	0.387761932740255	0.0556462789224425	0.419395388203675	0.0075	0.0097	0.1049	0.0167	0.0435	0.0225	0.0174	0.0271	0.0017	0.0374	0.0353	0.1233	0.0029	0.0354	0.1114	0.0197	0.0187	0.0032	0.0031	0.014	0.0151	0.1407	0.0297	0.112	0.0402	0.0026
8	rs7845591	78112604	0.78	0.545501786478432	0.92	0.387761932740255	0.0559288434412459	0.435176592956744	0.0075	0.0096	0.105	0.0167	0.0435	0.0226	0.0175	0.0271	0.0017	0.0374	0.0352	0.123	0.0029	0.0355	0.1113	0.0197	0.0187	0.0032	0.003	0.0141	0.0151	0.1409	0.0299	0.112	0.0401	0.0026
8	rs17464622	78113300	0.78	0.545501786478432	0.92	0.387761932740255	0.0565324656607668	0.437292531573527	0.0075	0.0096	0.105	0.0167	0.0435	0.0226	0.0175	0.0271	0.0017	0.0374	0.0352	0.123	0.0029	0.0355	0.1113	0.0197	0.0187	0.0032	0.003	0.0141	0.0151	0.1409	0.0299	0.112	0.0401	0.0026
8	rs17464754	78118479	0.78	0.545501786478432	0.92	0.387761932740255	0.0577888435266289	0.433063402151992	0.0075	0.0096	0.105	0.0167	0.0435	0.0226	0.0174	0.0271	0.0017	0.0372	0.0352	0.1233	0.0029	0.0355	0.1114	0.0196	0.0187	0.0031	0.003	0.0141	0.0151	0.1409	0.0299	0.1121	0.0402	0.0026
8	rs16939459	78125778	0.78	0.545501786478432	0.92	0.387761932740255	0.054126500846634	0.417433834524958	0.0075	0.0096	0.1051	0.0167	0.0436	0.0226	0.0174	0.0271	0.0017	0.0372	0.0353	0.1233	0.0029	0.0356	0.1114	0.0196	0.0187	0.0031	0.003	0.0141	0.0151	0.141	0.0299	0.1121	0.0403	0.0023
8	rs17380962	78126838	0.78	0.545501786478432	0.92	0.387761932740255	0.0542477428153461	0.418610467744547	0.0075	0.0096	0.1051	0.0167	0.0436	0.0226	0.0174	0.0271	0.0017	0.0372	0.0353	0.1233	0.0029	0.0356	0.1114	0.0196	0.0187	0.0031	0.003	0.0141	0.0151	0.141	0.0299	0.1121	0.0403	0.0023
8	rs112126979	78127122	0.78	0.545501786478432	0.92	0.387761932740255	0.0534714928143544	0.416649911554731	0.0075	0.0096	0.1051	0.0167	0.0435	0.0226	0.0174	0.0271	0.0017	0.0372	0.0353	0.1233	0.0029	0.0356	0.1114	0.0196	0.0187	0.0031	0.003	0.0141	0.0151	0.141	0.0299	0.1121	0.0403	0.0023
8	rs12675872	78134059	0.78	0.545501786478432	0.92	0.387761932740255	0.0559288434412459	0.430425794142742	0.0075	0.0096	0.1051	0.0166	0.0435	0.0225	0.0172	0.0272	0.0017	0.0372	0.0353	0.1234	0.0029	0.0356	0.1115	0.0194	0.0186	0.0031	0.003	0.014	0.0151	0.141	0.0299	0.1123	0.0402	0.0023
8	rs7816647	78153243	0.78	0.545501786478432	0.92	0.387761932740255	0.0546996598876564	0.455119953789333	0.0075	0.0096	0.1049	0.0166	0.0434	0.0225	0.0171	0.0272	0.0017	0.0371	0.0354	0.1234	0.0028	0.0357	0.1117	0.0194	0.0186	0.0032	0.003	0.014	0.0151	0.1411	0.0299	0.1125	0.0402	0.0023
8	rs77797892	78156831	0.78	0.545501786478432	0.92	0.387761932740255	0.0547345265922914	0.467332980120543	0.0075	0.0096	0.1049	0.0166	0.0434	0.0225	0.0171	0.0272	0.0017	0.0371	0.0354	0.1234	0.0028	0.0357	0.1118	0.0194	0.0186	0.0032	0.003	0.014	0.0151	0.1411	0.0299	0.1125	0.0402	0.0023
8	rs7846385	78160179	0.78	0.545501786478432	0.92	0.387761932740255	0.0548566769966775	0.483837775174614	0.0075	0.0097	0.1048	0.0166	0.0433	0.0225	0.017	0.0272	0.0017	0.0371	0.0355	0.1234	0.0029	0.0357	0.1119	0.0193	0.0186	0.0032	0.003	0.014	0.015	0.1412	0.0299	0.1126	0.0401	0.0023
8	rs10755962	78161374	0.78	0.545501786478432	0.92	0.387761932740255	0.0549790093783734	0.493237574121191	0.0075	0.0097	0.1048	0.0166	0.0433	0.0225	0.017	0.0272	0.0017	0.0371	0.0355	0.1234	0.0029	0.0357	0.1119	0.0193	0.0186	0.0032	0.003	0.014	0.015	0.1412	0.0299	0.1126	0.0401	0.0023
8	rs10504652	78165483	0.78	0.545501786478432	0.92	0.387761932740255	0.0563189293742314	0.495697307837316	0.0077	0.0097	0.1048	0.0166	0.0433	0.0225	0.017	0.0272	0.0017	0.037	0.0355	0.1234	0.0028	0.0357	0.1119	0.0193	0.0185	0.0032	0.003	0.014	0.015	0.1412	0.0299	0.1127	0.04	0.0023
8	rs118070677	78170757	0.78	0.545501786478432	0.92	0.387761932740255	0.0575721588265718	0.512450528976324	0.0077	0.0097	0.1049	0.0165	0.0433	0.0225	0.017	0.0272	0.0017	0.037	0.0355	0.1234	0.0028	0.0357	0.112	0.0193	0.0185	0.0032	0.003	0.014	0.0151	0.1413	0.0299	0.1127	0.0399	0.0023
8	rs35721839	78175013	0.78	0.545501786478432	0.92	0.387761932740255	0.0576623783616714	0.512450528976324	0.0077	0.0097	0.1049	0.0165	0.0433	0.0225	0.017	0.0272	0.0017	0.037	0.0355	0.1234	0.0028	0.0357	0.112	0.0193	0.0185	0.0032	0.003	0.014	0.0151	0.1413	0.0299	0.1128	0.0399	0.0023
8	rs6473015	78178485	0.78	0.545501786478432	0.92	0.387761932740255	0.0605432258613773	0.536584961050928	0.0078	0.0097	0.1049	0.0165	0.0433	0.0225	0.017	0.0272	0.0017	0.0369	0.0355	0.1235	0.0028	0.0357	0.1121	0.0192	0.0185	0.0032	0.003	0.0139	0.0151	0.1413	0.0299	0.1129	0.0397	0.0023
8	rs6473016	78186862	0.78	0.545501786478432	0.92	0.387761932740255	0.0863080065205623	0.705320904857106	0.0077	0.0099	0.1055	0.0165	0.0428	0.0226	0.017	0.0283	0.0017	0.0349	0.0358	0.124	0.0025	0.0357	0.1125	0.0188	0.0184	0.0032	0.0029	0.014	0.0154	0.1421	0.0296	0.1123	0.0396	0.0023
8	rs72663773	78198468	0.78	0.545501786478432	0.92	0.387761932740255	0.0891060699468327	0.695070476126187	0.0077	0.0099	0.1057	0.0165	0.0428	0.0226	0.017	0.0283	0.0017	0.0348	0.0358	0.124	0.0025	0.0357	0.1126	0.0188	0.0183	0.0032	0.0029	0.014	0.0154	0.1422	0.0296	0.1124	0.0396	0.0023
8	rs57861872	78201088	0.78	0.545501786478432	0.92	0.387761932740255	0.0923524760638621	0.721132934644181	0.0077	0.0099	0.1058	0.0165	0.0428	0.0226	0.017	0.0283	0.0017	0.0348	0.0358	0.124	0.0025	0.0357	0.1126	0.0188	0.0183	0.0032	0.0029	0.014	0.0154	0.1422	0.0296	0.1124	0.0396	0.0023
8	rs34448294	78202493	0.78	0.545501786478432	0.92	0.387761932740255	0.0942016362221736	0.764479501541622	0.0077	0.0099	0.1059	0.0165	0.0428	0.0225	0.017	0.0283	0.0017	0.0348	0.0358	0.124	0.0025	0.0357	0.1126	0.0187	0.0183	0.0032	0.0029	0.0141	0.0154	0.1422	0.0296	0.1124	0.0395	0.0023
8	rs112163905	78207347	0.78	0.545501786478432	0.92	0.387761932740255	0.112307761729348	0.738074214130771	0.0077	0.01	0.1067	0.0166	0.0427	0.0221	0.0166	0.0282	0.0016	0.0341	0.0357	0.1239	0.0023	0.0357	0.1128	0.0185	0.0183	0.0033	0.0029	0.0147	0.0156	0.1423	0.0293	0.1128	0.0393	0.0023
8	rs77425528	78208014	0.78	0.545501786478432	0.92	0.387761932740255	0.113140119648758	0.73717250149172	0.0077	0.01	0.1067	0.0166	0.0427	0.0221	0.0166	0.0282	0.0016	0.0341	0.0357	0.1239	0.0023	0.0357	0.1128	0.0185	0.0183	0.0033	0.0029	0.0147	0.0156	0.1423	0.0293	0.1128	0.0392	0.0023
8	rs6998601	78214641	0.78	0.545501786478432	0.93	0.346822133743557	0.115970250232066	0.77752917432667	0.0077	0.0101	0.1068	0.0166	0.0427	0.0221	0.0166	0.0282	0.0016	0.0341	0.0357	0.1239	0.0023	0.0357	0.1128	0.0185	0.0183	0.0033	0.0029	0.0147	0.0156	0.1423	0.0292	0.1129	0.0392	0.0022
8	rs4366058	78225979	0.78	0.545501786478432	0.92	0.387761932740255	0.0802971673348511	0.777073152886442	0.0076	0.0101	0.1071	0.0165	0.0426	0.0221	0.0165	0.0282	0.0016	0.034	0.0357	0.1241	0.0023	0.0355	0.1133	0.0185	0.0183	0.0033	0.0025	0.0148	0.0156	0.1426	0.0291	0.113	0.0392	0.0021
8	rs78416255	78230755	0.78	0.545501786478432	0.92	0.387761932740255	0.07880442846057	0.764025143316452	0.0076	0.0101	0.1071	0.0165	0.0425	0.0221	0.0164	0.0282	0.0016	0.034	0.0357	0.1241	0.0022	0.0355	0.1134	0.0185	0.0183	0.0033	0.0024	0.0148	0.0156	0.1427	0.0291	0.113	0.0392	0.0021
8	rs117534197	78251421	0.78	0.545501786478432	0.92	0.387761932740255	0.0709035182343164	0.8443994659431	0.0075	0.0101	0.1073	0.0165	0.0425	0.0221	0.0164	0.0282	0.0016	0.034	0.0357	0.1242	0.0022	0.0356	0.1134	0.0185	0.0183	0.0032	0.0023	0.0148	0.0156	0.1428	0.0291	0.1131	0.0392	0.002
8	rs115514420	78263309	0.78	0.545501786478432	0.92	0.387761932740255	0.0718382135107172	0.857258993006604	0.0075	0.0101	0.1073	0.0165	0.0425	0.0221	0.0164	0.0282	0.0016	0.034	0.0358	0.1242	0.0022	0.0356	0.1135	0.0185	0.0183	0.0032	0.0022	0.0148	0.0156	0.1428	0.0291	0.1131	0.0392	0.002
8	rs7816973	78265312	0.78	0.545501786478432	0.92	0.387761932740255	0.070820819171508	0.883721788914581	0.0075	0.0101	0.1073	0.0165	0.0425	0.0221	0.0164	0.0282	0.0016	0.034	0.0358	0.1242	0.0022	0.0356	0.1135	0.0185	0.0183	0.0032	0.0022	0.0148	0.0156	0.1429	0.0291	0.1131	0.0392	0.002
8	rs59944236	78266364	0.78	0.545501786478432	0.92	0.387761932740255	0.0692614505538511	0.887158362043124	0.0075	0.0101	0.1073	0.0165	0.0425	0.0221	0.0164	0.0282	0.0016	0.0337	0.0358	0.1242	0.0022	0.0356	0.1135	0.0185	0.0186	0.0032	0.0022	0.0148	0.0156	0.1429	0.0291	0.1131	0.0392	0.002
8	rs75529637	78269880	0.78	0.545501786478432	0.92	0.387761932740255	0.0672839844432438	0.888096079887384	0.0075	0.0101	0.1073	0.0165	0.0425	0.022	0.0163	0.0282	0.0016	0.0337	0.0357	0.1243	0.0022	0.0356	0.1135	0.0185	0.0186	0.0032	0.0022	0.0148	0.0156	0.1429	0.0291	0.1132	0.0392	0.002
8	rs1154839	78271372	0.78	0.545501786478432	0.92	0.387761932740255	0.0658746489964573	0.877948237159544	0.0075	0.01	0.1072	0.0164	0.0425	0.022	0.0163	0.0282	0.0016	0.0337	0.0357	0.1244	0.0022	0.0356	0.1135	0.0185	0.0186	0.0032	0.0022	0.0148	0.0156	0.1428	0.0291	0.1132	0.0392	0.002
8	rs78347163	78272909	0.79	0.487570276707753	0.92	0.387761932740255	0.0602267844145187	0.886064612583995	0.0075	0.0099	0.1071	0.0164	0.0425	0.022	0.0163	0.0283	0.0016	0.0337	0.0358	0.1248	0.0022	0.0356	0.1134	0.0185	0.0186	0.0032	0.0021	0.0148	0.0157	0.1427	0.0292	0.1133	0.0392	0.0019
8	rs7006864	78283033	0.79	0.487570276707753	0.92	0.387761932740255	0.044899380275265	0.852141352454654	0.0074	0.0094	0.1067	0.0163	0.0426	0.0218	0.0161	0.0285	0.0017	0.0339	0.0361	0.1261	0.002	0.0356	0.1134	0.0184	0.0185	0.0032	0.002	0.0148	0.0159	0.1421	0.0294	0.1134	0.0393	0.0019
8	rs7008097	78286776	0.79	0.487570276707753	0.92	0.387761932740255	0.0473699364025342	0.851521463194597	0.0073	0.0094	0.1066	0.0163	0.0425	0.0217	0.0161	0.0285	0.0017	0.0337	0.036	0.1263	0.002	0.0355	0.1134	0.0183	0.0185	0.0032	0.0019	0.0148	0.016	0.1422	0.0297	0.1135	0.0393	0.0019
8	rs35123419	78292469	0.79	0.487570276707753	0.92	0.387761932740255	0.0494407936043183	0.880131916259749	0.0073	0.0094	0.1066	0.0163	0.0425	0.0217	0.0161	0.0285	0.0017	0.0337	0.036	0.1263	0.002	0.0355	0.1136	0.0183	0.0185	0.0031	0.0019	0.0148	0.016	0.1423	0.0297	0.1135	0.0392	0.0019
8	rs28631335	78293517	0.79	0.487570276707753	0.91	0.431857736337621	0.0497999575847439	0.882785013291663	0.0073	0.0094	0.1066	0.0163	0.0424	0.0217	0.0161	0.0285	0.0017	0.0337	0.036	0.1263	0.002	0.0355	0.1136	0.0183	0.0185	0.0031	0.0019	0.0148	0.016	0.1423	0.0296	0.1135	0.0392	0.0019
8	rs1399605	78307609	0.79	0.487570276707753	0.91	0.431857736337621	0.0554877556733114	0.865180476910368	0.0073	0.0094	0.1067	0.0162	0.0422	0.0217	0.016	0.0286	0.0017	0.0335	0.0359	0.1266	0.0019	0.0354	0.1138	0.0182	0.018	0.003	0.0019	0.0148	0.0161	0.143	0.0296	0.1136	0.0391	0.0019
8	rs77906909	78323998	0.79	0.487570276707753	0.92	0.387761932740255	0.0698128470071402	0.902185880139576	0.0071	0.0096	0.107	0.0162	0.0422	0.0216	0.0159	0.0286	0.0018	0.033	0.0359	0.127	0.002	0.0357	0.1132	0.0181	0.0179	0.003	0.002	0.0148	0.0162	0.1429	0.0297	0.1139	0.0391	0.002
8	rs117785263	78351936	0.79	0.487570276707753	0.92	0.387761932740255	0.0785610703486473	0.919782005720611	0.0071	0.0097	0.107	0.0161	0.0422	0.0216	0.0158	0.0286	0.0018	0.0328	0.0359	0.1271	0.002	0.0358	0.113	0.0181	0.0179	0.003	0.002	0.0148	0.0162	0.1429	0.0297	0.114	0.0391	0.002
8	rs12545579	78354290	0.79	0.487570276707753	0.92	0.387761932740255	0.0775048044002531	0.894822268371179	0.0071	0.0097	0.107	0.0161	0.0422	0.0216	0.0158	0.0286	0.0018	0.0328	0.0359	0.1271	0.002	0.0358	0.1129	0.018	0.0178	0.0029	0.002	0.0148	0.0162	0.1428	0.03	0.1139	0.0394	0.002
8	rs77020791	78375019	0.79	0.487570276707753	0.92	0.387761932740255	0.0772859069287282	0.89811088433113	0.0071	0.0097	0.107	0.0161	0.0422	0.0216	0.0158	0.0286	0.0018	0.0328	0.0359	0.1271	0.002	0.0358	0.1129	0.018	0.0178	0.0029	0.002	0.0148	0.0162	0.1428	0.03	0.1139	0.0394	0.002
8	rs264820	78376182	0.79	0.487570276707753	0.92	0.387761932740255	0.0772640391208681	0.897954228227251	0.0071	0.0097	0.107	0.0161	0.0422	0.0216	0.0158	0.0286	0.0018	0.0328	0.0359	0.1271	0.002	0.0358	0.1129	0.018	0.0178	0.0029	0.002	0.0148	0.0162	0.1428	0.03	0.1139	0.0394	0.002
8	rs17377629	78380372	0.79	0.487570276707753	0.92	0.387761932740255	0.0770674082933491	0.896387971397221	0.0071	0.0097	0.107	0.0161	0.0422	0.0216	0.0158	0.0286	0.0018	0.0328	0.0359	0.1271	0.002	0.0358	0.1129	0.018	0.0178	0.0029	0.002	0.0148	0.0162	0.1428	0.03	0.1139	0.0394	0.002
8	rs34062647	78407590	0.79	0.487570276707753	0.92	0.387761932740255	0.104482780888598	0.918522880293324	0.0071	0.0099	0.107	0.016	0.0422	0.0216	0.0157	0.0286	0.0019	0.0322	0.0361	0.1273	0.0019	0.0359	0.1122	0.018	0.0177	0.003	0.0021	0.0149	0.0162	0.1429	0.0301	0.1145	0.0393	0.0021
8	rs62515374	78416106	0.79	0.487570276707753	0.92	0.387761932740255	0.105518346392681	0.927501661266504	0.0071	0.0099	0.107	0.016	0.0422	0.0216	0.0157	0.0286	0.0019	0.0322	0.0361	0.1273	0.0019	0.0359	0.1122	0.018	0.0177	0.003	0.0021	0.0149	0.0162	0.1429	0.0301	0.1145	0.0393	0.0021
8	rs17378618	78417479	0.79	0.487570276707753	0.92	0.387761932740255	0.103479871226361	0.925294730796387	0.0071	0.0099	0.107	0.016	0.0422	0.0216	0.0157	0.0286	0.0019	0.0322	0.0361	0.1273	0.002	0.0359	0.1122	0.018	0.0177	0.003	0.0021	0.0149	0.0162	0.1428	0.03	0.1145	0.0393	0.0021
8	rs73232339	78423521	0.79	0.487570276707753	0.92	0.387761932740255	0.102875770276341	0.911289631170491	0.0071	0.0099	0.107	0.016	0.0422	0.0216	0.0157	0.0286	0.0019	0.0322	0.0361	0.1273	0.002	0.0359	0.1122	0.018	0.0177	0.003	0.0021	0.0149	0.0162	0.1428	0.03	0.1145	0.0393	0.0021
8	rs55880250	78432234	0.79	0.487570276707753	0.92	0.387761932740255	0.114816201735596	0.87373998993745	0.0069	0.0101	0.1072	0.0157	0.0423	0.0214	0.0155	0.0286	0.002	0.0324	0.0364	0.1275	0.0021	0.036	0.1114	0.0178	0.0176	0.003	0.0022	0.0148	0.0164	0.1429	0.0299	0.1146	0.0394	0.0023
8	rs116953475	78436021	0.79	0.487570276707753	0.92	0.387761932740255	0.114004202153156	0.878727995405128	0.0069	0.0101	0.1072	0.0158	0.0423	0.0214	0.0155	0.0286	0.002	0.0325	0.0364	0.1275	0.0021	0.036	0.1114	0.0178	0.0176	0.003	0.0022	0.0148	0.0164	0.1429	0.0299	0.1144	0.0395	0.0023
8	rs13250262	78443188	0.79	0.487570276707753	0.92	0.387761932740255	0.111203838246846	0.896387971397221	0.0072	0.0101	0.1072	0.0158	0.0423	0.0214	0.0155	0.0286	0.002	0.0325	0.0364	0.1274	0.0021	0.036	0.1114	0.0178	0.0176	0.003	0.0022	0.0148	0.0164	0.1429	0.0299	0.1144	0.0395	0.0023
8	rs10104907	78444010	0.79	0.487570276707753	0.92	0.387761932740255	0.111038829638494	0.898424213119175	0.0072	0.0101	0.1072	0.0158	0.0423	0.0214	0.0155	0.0286	0.002	0.0325	0.0363	0.1274	0.0021	0.036	0.1114	0.0178	0.0176	0.003	0.0022	0.0148	0.0164	0.1428	0.0299	0.1144	0.0395	0.0023
8	rs17379382	78445678	0.79	0.487570276707753	0.92	0.387761932740255	0.110681829698412	0.89858088580135	0.0072	0.0101	0.1072	0.0158	0.0423	0.0214	0.0155	0.0287	0.002	0.0324	0.0363	0.1274	0.0021	0.0359	0.1115	0.0178	0.0176	0.003	0.0022	0.0148	0.0164	0.143	0.0298	0.1141	0.0396	0.0023
8	rs17379508	78447100	0.79	0.487570276707753	0.92	0.387761932740255	0.112307761729348	0.885908385070721	0.0072	0.0101	0.1072	0.0158	0.0424	0.0214	0.0155	0.0288	0.0019	0.0323	0.0364	0.1273	0.0021	0.0359	0.1115	0.0178	0.0176	0.003	0.0022	0.0148	0.0164	0.143	0.0298	0.1142	0.0396	0.0022
8	rs118015500	78449947	0.79	0.487570276707753	0.92	0.387761932740255	0.108392156199693	0.814194473988752	0.0072	0.0101	0.1072	0.0158	0.0423	0.0214	0.0155	0.029	0.0019	0.0322	0.0364	0.1273	0.002	0.0359	0.1113	0.0178	0.0176	0.003	0.0022	0.0149	0.0164	0.143	0.0299	0.1144	0.0396	0.0022
8	rs76587105	78454048	0.79	0.487570276707753	0.92	0.387761932740255	0.108798856549966	0.801014799314862	0.0072	0.0101	0.1072	0.0158	0.0424	0.0214	0.0155	0.0291	0.0018	0.0322	0.0364	0.1273	0.0019	0.0359	0.1113	0.0178	0.0176	0.003	0.0021	0.0149	0.0164	0.143	0.0299	0.1145	0.0396	0.0021
8	rs62515411	78455135	0.79	0.487570276707753	0.92	0.387761932740255	0.115125128736227	0.808518570914829	0.0071	0.0101	0.1072	0.0157	0.0424	0.0214	0.0155	0.0292	0.0018	0.0323	0.0364	0.1273	0.0019	0.0359	0.1112	0.0178	0.0176	0.0029	0.0021	0.0149	0.0164	0.143	0.0299	0.1147	0.0394	0.0021
8	rs72667620	78457222	0.79	0.487570276707753	0.92	0.387761932740255	0.115293849386256	0.804994545617675	0.0071	0.0101	0.1072	0.0157	0.0424	0.0214	0.0155	0.0292	0.0018	0.0323	0.0364	0.1273	0.0019	0.0361	0.111	0.0178	0.0176	0.0029	0.0021	0.0149	0.0165	0.143	0.0299	0.1147	0.0394	0.0021
8	rs428218	78473204	0.79	0.487570276707753	0.92	0.387761932740255	0.115631746115899	0.81189242145163	0.0071	0.0101	0.1072	0.0157	0.0424	0.0214	0.0155	0.0292	0.0018	0.0323	0.0364	0.1273	0.0019	0.0361	0.111	0.0178	0.0176	0.0029	0.0021	0.0149	0.0165	0.143	0.0299	0.1147	0.0394	0.0021
8	rs72667633	78476977	0.79	0.487570276707753	0.92	0.387761932740255	0.115631746115899	0.811432176142018	0.0071	0.0101	0.1072	0.0157	0.0424	0.0214	0.0155	0.0292	0.0018	0.0323	0.0364	0.1273	0.0019	0.0361	0.111	0.0178	0.0176	0.0029	0.0021	0.0149	0.0165	0.143	0.0299	0.1147	0.0394	0.0021
8	rs398653	78496449	0.8	0.433874260405774	0.92	0.387761932740255	0.118271053221698	0.719637907087248	0.0071	0.0101	0.1072	0.0156	0.0425	0.0216	0.0154	0.0291	0.0018	0.0323	0.0363	0.1278	0.0019	0.036	0.1112	0.0175	0.0175	0.003	0.0021	0.0149	0.0164	0.143	0.0297	0.115	0.039	0.0021
8	rs406582	78497514	0.8	0.433874260405774	0.92	0.387761932740255	0.119906759195556	0.723077498388769	0.0071	0.0102	0.1072	0.0156	0.0425	0.0216	0.0154	0.029	0.0018	0.0323	0.0363	0.1278	0.0019	0.036	0.1112	0.0174	0.0175	0.003	0.0021	0.0149	0.0164	0.143	0.0297	0.115	0.039	0.0021
8	rs416406	78503529	0.8	0.433874260405774	0.92	0.387761932740255	0.133304357140827	0.690772419754148	0.0071	0.0103	0.1073	0.0155	0.0426	0.0218	0.0154	0.0291	0.0018	0.0321	0.0364	0.128	0.002	0.0358	0.1109	0.0174	0.0175	0.003	0.0021	0.0149	0.0164	0.143	0.0294	0.1155	0.0388	0.0021
8	rs16939514	78527654	0.8	0.433874260405774	0.92	0.387761932740255	0.15344734563029	0.683671653777186	0.0072	0.0103	0.1074	0.0156	0.0425	0.022	0.0154	0.0291	0.0018	0.0319	0.0362	0.128	0.002	0.0362	0.1102	0.0173	0.0175	0.003	0.0022	0.0147	0.0166	0.1432	0.0296	0.1157	0.0386	0.0022
8	rs118125114	78528879	0.8	0.433874260405774	0.92	0.387761932740255	0.15485489167602	0.673788079248576	0.0072	0.0103	0.1074	0.0156	0.0425	0.022	0.0154	0.0291	0.0018	0.0319	0.0362	0.128	0.002	0.0362	0.1102	0.0173	0.0175	0.003	0.0022	0.0147	0.0166	0.1432	0.0296	0.1156	0.0386	0.0022
8	rs17382153	78542184	0.8	0.433874260405774	0.92	0.387761932740255	0.166283593495744	0.721880706399198	0.0072	0.0103	0.1074	0.0156	0.0425	0.0222	0.0155	0.0291	0.0018	0.0319	0.0361	0.1279	0.002	0.0361	0.1099	0.0173	0.0175	0.003	0.0022	0.0148	0.0168	0.1434	0.0296	0.1155	0.0386	0.0022
8	rs1912391	78550000	0.8	0.433874260405774	0.92	0.387761932740255	0.175286265032534	0.758577418976907	0.0072	0.0103	0.1073	0.0156	0.0425	0.0222	0.0155	0.029	0.0018	0.0318	0.0361	0.1282	0.002	0.0361	0.1099	0.0173	0.0175	0.003	0.0022	0.0148	0.0168	0.1431	0.0296	0.1155	0.0386	0.0022
8	rs235	78551413	0.8	0.433874260405774	0.92	0.387761932740255	0.167899903965291	0.747858225249419	0.0072	0.0103	0.1072	0.0156	0.0425	0.0222	0.0155	0.0292	0.0018	0.0318	0.0361	0.1281	0.002	0.0361	0.1098	0.0173	0.0175	0.003	0.0022	0.0148	0.0168	0.1432	0.0295	0.1154	0.0388	0.0022
8	rs72669030	78562879	0.8	0.433874260405774	0.92	0.387761932740255	0.165618649956738	0.732367467936615	0.0071	0.0103	0.1072	0.0156	0.0425	0.0222	0.0155	0.0292	0.0018	0.0318	0.0362	0.1281	0.0021	0.0361	0.1098	0.0173	0.0175	0.003	0.0022	0.0148	0.0168	0.1432	0.0295	0.1154	0.0388	0.0023
8	rs79387672	78567692	0.8	0.433874260405774	0.94	0.308944172156586	0.158781842458314	0.729967550191212	0.0071	0.0104	0.1073	0.0156	0.0425	0.022	0.0155	0.0292	0.0018	0.0318	0.0362	0.1283	0.002	0.036	0.1098	0.0173	0.0175	0.003	0.0021	0.0148	0.0168	0.1433	0.0295	0.1154	0.0388	0.0022
8	rs17383689	78572803	0.8	0.433874260405774	0.94	0.308944172156586	0.157862637721888	0.72711990830154	0.0071	0.0104	0.1073	0.0156	0.0425	0.022	0.0155	0.0292	0.0018	0.0318	0.0362	0.1284	0.002	0.036	0.1098	0.0173	0.0175	0.003	0.0021	0.0148	0.0168	0.1433	0.0295	0.1154	0.0388	0.0022
8	rs7817895	78583918	0.8	0.433874260405774	0.94	0.308944172156586	0.168217206076776	0.731467295223636	0.007	0.0104	0.1073	0.0156	0.0425	0.022	0.0155	0.0293	0.0018	0.0318	0.0359	0.1286	0.002	0.036	0.1098	0.0172	0.0175	0.0031	0.0021	0.0147	0.0168	0.1434	0.0295	0.1157	0.0386	0.0023
8	rs71533140	78585514	0.8	0.433874260405774	0.94	0.308944172156586	0.171944882391508	0.725023221357615	0.007	0.0104	0.1073	0.0156	0.0425	0.022	0.0155	0.0293	0.0018	0.0317	0.0359	0.1288	0.002	0.0359	0.1097	0.0172	0.0174	0.0031	0.0021	0.0147	0.0167	0.1436	0.0295	0.1156	0.0386	0.0023
8	rs112221056	78587009	0.8	0.433874260405774	0.93	0.346822133743557	0.174708745129724	0.722179863202484	0.007	0.0105	0.1073	0.0155	0.0425	0.022	0.0155	0.0293	0.0018	0.0317	0.0359	0.1288	0.002	0.0359	0.1098	0.0172	0.0173	0.0031	0.0021	0.0147	0.0167	0.1436	0.0295	0.1156	0.0386	0.0023
8	rs62510365	78591986	0.8	0.433874260405774	0.93	0.346822133743557	0.186132293473229	0.736421259430624	0.0069	0.0106	0.1074	0.0154	0.0425	0.0219	0.0154	0.0293	0.0018	0.0317	0.036	0.1287	0.002	0.0359	0.11	0.0172	0.0171	0.0031	0.0021	0.0147	0.0167	0.1438	0.0296	0.1157	0.0387	0.0023
8	rs34526926	78599881	0.8	0.433874260405774	0.93	0.346822133743557	0.183190933667249	0.703535806062254	0.0069	0.0106	0.1076	0.0153	0.0426	0.0218	0.015	0.0292	0.0018	0.0317	0.036	0.1286	0.002	0.036	0.1096	0.0171	0.017	0.0033	0.0021	0.0147	0.0167	0.1438	0.0296	0.1158	0.0388	0.0023
8	rs7819579	78601773	0.8	0.433874260405774	0.93	0.346822133743557	0.183190933667249	0.693587709237662	0.0069	0.0107	0.1076	0.0153	0.0426	0.0218	0.015	0.0292	0.0018	0.0317	0.0361	0.1286	0.002	0.036	0.1096	0.0171	0.017	0.0033	0.0021	0.0147	0.0167	0.1438	0.0296	0.1158	0.0388	0.0023
8	rs62510368	78605322	0.8	0.433874260405774	0.93	0.346822133743557	0.191753242615932	0.683228407732185	0.0069	0.0107	0.1078	0.0153	0.0427	0.0218	0.0149	0.0292	0.0018	0.0317	0.0361	0.1286	0.0019	0.036	0.1095	0.0171	0.0168	0.0033	0.0021	0.0147	0.0167	0.144	0.0296	0.1158	0.0387	0.0023
8	rs7005485	78619137	0.8	0.433874260405774	0.93	0.346822133743557	0.200266792052374	0.668050087264565	0.0069	0.0107	0.108	0.0154	0.0428	0.0218	0.0148	0.0292	0.0018	0.0317	0.0361	0.1287	0.0019	0.036	0.1093	0.0171	0.0169	0.0033	0.0021	0.0147	0.0167	0.1442	0.0296	0.1157	0.0386	0.0022
8	rs114123040	78625118	0.8	0.433874260405774	0.93	0.346822133743557	0.197392635518835	0.631539161242072	0.0069	0.0107	0.108	0.0154	0.0428	0.0218	0.0148	0.0292	0.0018	0.0317	0.0361	0.1285	0.0018	0.0359	0.1093	0.0171	0.0169	0.0033	0.002	0.0147	0.0167	0.1443	0.0297	0.1157	0.0387	0.0021
8	rs7824975	78633267	0.81	0.384295662080596	0.93	0.346822133743557	0.181085418664927	0.576700166687637	0.0073	0.0106	0.1082	0.0149	0.0435	0.0215	0.0144	0.0293	0.0019	0.0317	0.0359	0.1292	0.0019	0.036	0.1097	0.0169	0.0165	0.0032	0.002	0.0143	0.0168	0.144	0.0297	0.1155	0.0393	0.002
8	rs34934954	78648015	0.82	0.338707801994422	0.93	0.346822133743557	0.336024174364616	0.417303152941702	0.0074	0.0097	0.1083	0.0123	0.0467	0.0204	0.0121	0.0293	0.0017	0.0315	0.0341	0.1318	0.0015	0.0368	0.11	0.0166	0.0145	0.0027	0.0016	0.0124	0.0183	0.149	0.0292	0.1165	0.04	0.0012
8	rs62507766	78649180	0.82	0.338707801994422	0.93	0.346822133743557	0.333856983226271	0.417564527203756	0.0074	0.0097	0.1083	0.0123	0.0467	0.0204	0.0121	0.0293	0.0017	0.0315	0.0341	0.1318	0.0015	0.0368	0.11	0.0166	0.0145	0.0027	0.0016	0.0124	0.0183	0.149	0.0292	0.1165	0.04	0.0012
8	rs9643728	78664003	0.82	0.338707801994422	0.93	0.346822133743557	0.294460027480629	0.424113247561946	0.0074	0.0097	0.1083	0.0122	0.0468	0.0203	0.0121	0.0294	0.0017	0.0315	0.0341	0.1318	0.0015	0.0367	0.11	0.0166	0.0145	0.0027	0.0016	0.0124	0.0183	0.1493	0.0292	0.1166	0.0401	0.0012
8	rs16939562	78675244	0.82	0.338707801994422	0.93	0.346822133743557	0.275417202101756	0.503369734103132	0.0074	0.0097	0.1079	0.0122	0.0469	0.0203	0.012	0.0294	0.0017	0.0315	0.0339	0.1319	0.0015	0.0366	0.1103	0.0166	0.0144	0.0027	0.0016	0.0127	0.0183	0.1493	0.0292	0.1169	0.0401	0.0012
8	rs3864663	78680349	0.82	0.338707801994422	0.93	0.346822133743557	0.274580507818789	0.499392762355661	0.0074	0.0097	0.1079	0.0122	0.047	0.0203	0.0121	0.0294	0.0017	0.0315	0.0339	0.1319	0.0015	0.0367	0.1103	0.0167	0.0145	0.0027	0.0016	0.0126	0.0183	0.149	0.0292	0.117	0.0401	0.0012
8	rs62507802	78680400	0.82	0.338707801994422	0.93	0.346822133743557	0.274580507818789	0.499392762355661	0.0074	0.0097	0.1079	0.0122	0.047	0.0203	0.0121	0.0294	0.0017	0.0315	0.0339	0.1319	0.0015	0.0367	0.1103	0.0167	0.0145	0.0027	0.0016	0.0126	0.0183	0.149	0.0292	0.117	0.0401	0.0012
8	rs117266564	78690292	0.82	0.338707801994422	0.93	0.346822133743557	0.274998683464029	0.49884484575666	0.0074	0.0097	0.1079	0.0122	0.047	0.0203	0.0121	0.0294	0.0017	0.0315	0.0339	0.1319	0.0015	0.0367	0.1103	0.0167	0.0145	0.0027	0.0016	0.0126	0.0183	0.149	0.0292	0.117	0.04	0.0012
8	rs75221989	78690717	0.82	0.338707801994422	0.93	0.346822133743557	0.275975760409226	0.500900323134958	0.0074	0.0097	0.1079	0.0122	0.047	0.0203	0.0121	0.0294	0.0017	0.0315	0.0339	0.1319	0.0015	0.0367	0.1103	0.0167	0.0145	0.0027	0.0016	0.0126	0.0183	0.149	0.0292	0.1171	0.04	0.0012
8	rs117531317	78704993	0.82	0.338707801994422	0.93	0.346822133743557	0.274162675216036	0.46921939749277	0.0074	0.0097	0.1078	0.0121	0.0469	0.0203	0.012	0.0294	0.0017	0.0315	0.0338	0.132	0.0015	0.0368	0.1104	0.0167	0.0144	0.0027	0.0016	0.0126	0.0183	0.1491	0.0292	0.1171	0.04	0.0012
8	rs72671208	78732808	0.82	0.338707801994422	0.93	0.346822133743557	0.272263557925563	0.503781602774668	0.0074	0.0096	0.1075	0.012	0.0468	0.0202	0.012	0.0294	0.0016	0.0315	0.0335	0.1323	0.0015	0.037	0.111	0.0168	0.0143	0.0026	0.0016	0.0125	0.0186	0.1493	0.029	0.1171	0.04	0.0012
8	rs1607533	78735203	0.82	0.338707801994422	0.93	0.346822133743557	0.275603320468433	0.524760394299697	0.0074	0.0096	0.1075	0.012	0.0467	0.0202	0.012	0.0294	0.0016	0.0314	0.0335	0.1325	0.0015	0.037	0.111	0.0168	0.0143	0.0026	0.0016	0.0125	0.0186	0.1493	0.0289	0.1172	0.04	0.0012
8	rs13249086	78735245	0.82	0.338707801994422	0.93	0.346822133743557	0.275603320468433	0.524621674245552	0.0074	0.0096	0.1075	0.012	0.0467	0.0202	0.012	0.0294	0.0016	0.0314	0.0335	0.1325	0.0015	0.037	0.111	0.0168	0.0143	0.0026	0.0016	0.0125	0.0186	0.1493	0.0289	0.1172	0.04	0.0012
8	rs6473063	78748316	0.82	0.338707801994422	0.93	0.346822133743557	0.272171100274931	0.530734018933312	0.0074	0.0096	0.1072	0.012	0.0465	0.0202	0.012	0.0293	0.0016	0.0314	0.0335	0.1326	0.0016	0.037	0.111	0.0168	0.0143	0.0026	0.0016	0.0125	0.0186	0.1494	0.0291	0.1171	0.04	0.0012
8	rs117879642	78756826	0.82	0.338707801994422	0.93	0.346822133743557	0.284948129115607	0.538678443171292	0.0074	0.0097	0.1072	0.0121	0.0466	0.0201	0.0119	0.0293	0.0016	0.0313	0.0335	0.1328	0.0016	0.0369	0.111	0.0167	0.0142	0.0026	0.0016	0.0125	0.0187	0.1496	0.0291	0.1172	0.0398	0.0012
8	rs2680737	78757142	0.82	0.338707801994422	0.93	0.346822133743557	0.284948129115607	0.539237046603799	0.0074	0.0097	0.1072	0.0121	0.0466	0.0201	0.0119	0.0293	0.0016	0.0313	0.0335	0.1328	0.0016	0.0369	0.111	0.0167	0.0142	0.0026	0.0016	0.0125	0.0187	0.1496	0.0291	0.1172	0.0398	0.0012
8	rs1401597	78760715	0.82	0.338707801994422	0.93	0.346822133743557	0.285754184233917	0.542172066832104	0.0075	0.0097	0.107	0.0121	0.0466	0.0201	0.0119	0.0293	0.0016	0.0313	0.0335	0.1329	0.0016	0.0369	0.111	0.0167	0.0142	0.0026	0.0016	0.0125	0.0187	0.1497	0.0292	0.1172	0.0398	0.0013
8	rs1118738	78762134	0.82	0.338707801994422	0.93	0.346822133743557	0.279949658754849	0.541752536685539	0.0075	0.0097	0.107	0.0122	0.0466	0.0201	0.0119	0.0293	0.0016	0.0313	0.0335	0.1328	0.0016	0.0369	0.111	0.0167	0.0144	0.0026	0.0016	0.0125	0.0187	0.1496	0.0292	0.1172	0.0398	0.0013
8	rs28764909	78773961	0.82	0.338707801994422	0.93	0.346822133743557	0.283623167313478	0.53672446352638	0.0075	0.0097	0.1071	0.0121	0.0466	0.0202	0.0119	0.0292	0.0016	0.0313	0.0334	0.1329	0.0016	0.0368	0.111	0.0167	0.0143	0.0026	0.0016	0.0125	0.0187	0.1497	0.0291	0.1173	0.0398	0.0013
8	rs34520730	78778647	0.82	0.338707801994422	0.93	0.346822133743557	0.286608983068774	0.555357781023941	0.0075	0.0097	0.1071	0.0121	0.0466	0.0202	0.0119	0.0291	0.0016	0.0312	0.0334	0.133	0.0016	0.0368	0.111	0.0167	0.0143	0.0026	0.0016	0.0125	0.0186	0.1498	0.0291	0.1173	0.0398	0.0013
8	rs78808432	78803021	0.82	0.338707801994422	0.93	0.346822133743557	0.29028104017216	0.563673491833853	0.0075	0.0096	0.1072	0.0121	0.0466	0.0202	0.0119	0.0291	0.0016	0.0312	0.0334	0.1329	0.0016	0.0368	0.111	0.0167	0.0143	0.0026	0.0016	0.0125	0.0186	0.1499	0.029	0.1174	0.0398	0.0013
8	rs118185917	78803080	0.82	0.338707801994422	0.93	0.346822133743557	0.29037675109994	0.565368512237746	0.0075	0.0096	0.1072	0.0121	0.0466	0.0202	0.0119	0.0291	0.0016	0.0312	0.0334	0.1329	0.0016	0.0368	0.111	0.0167	0.0143	0.0026	0.0016	0.0125	0.0186	0.1499	0.029	0.1174	0.0398	0.0013
8	rs16939572	78807450	0.82	0.338707801994422	0.93	0.346822133743557	0.291430682846299	0.57343673020212	0.0075	0.0096	0.1072	0.0121	0.0467	0.0203	0.0119	0.029	0.0016	0.0312	0.0334	0.1327	0.0016	0.0368	0.111	0.0167	0.0143	0.0025	0.0016	0.0125	0.0187	0.15	0.029	0.1174	0.0399	0.0012
8	rs79203271	78812701	0.82	0.338707801994422	0.93	0.346822133743557	0.289229331814518	0.571452490706659	0.0075	0.0096	0.1071	0.0121	0.0467	0.0203	0.0119	0.029	0.0016	0.0311	0.0335	0.1327	0.0016	0.0369	0.1109	0.0167	0.0143	0.0025	0.0016	0.0125	0.0187	0.1501	0.0289	0.1173	0.0399	0.0012
8	rs116715268	78832723	0.82	0.338707801994422	0.93	0.346822133743557	0.286561458397668	0.573862141309478	0.0075	0.0096	0.107	0.012	0.0467	0.0202	0.012	0.029	0.0016	0.0309	0.0337	0.1327	0.0016	0.037	0.1108	0.0167	0.0143	0.0025	0.0016	0.0125	0.0188	0.1504	0.0289	0.1172	0.0398	0.0012
8	rs16939578	78843819	0.82	0.338707801994422	0.93	0.346822133743557	0.301251619733447	0.575564549749193	0.0075	0.0096	0.1071	0.012	0.0467	0.0202	0.0119	0.0289	0.0016	0.0303	0.0339	0.1327	0.0016	0.0371	0.1109	0.0167	0.0142	0.0025	0.0016	0.0126	0.019	0.1508	0.0288	0.1173	0.0398	0.0012
8	rs118082837	78847681	0.82	0.338707801994422	0.93	0.346822133743557	0.305857819897889	0.566499214652932	0.0075	0.0096	0.1071	0.012	0.0467	0.0202	0.0119	0.0289	0.0016	0.0302	0.034	0.1327	0.0016	0.0371	0.1109	0.0168	0.0142	0.0025	0.0016	0.0126	0.019	0.1508	0.0288	0.1173	0.0398	0.0012
8	rs11998680	78863442	0.82	0.338707801994422	0.93	0.346822133743557	0.310352246838894	0.592941069461139	0.0075	0.0096	0.1071	0.012	0.0467	0.0202	0.0119	0.0288	0.0016	0.0301	0.034	0.1327	0.0016	0.0371	0.1109	0.0168	0.0142	0.0025	0.0016	0.0126	0.019	0.1508	0.0288	0.1172	0.0398	0.0012
8	rs13269418	78873842	0.82	0.338707801994422	0.93	0.346822133743557	0.305120306205503	0.608138515335024	0.0073	0.0096	0.108	0.012	0.0472	0.0198	0.0118	0.0291	0.0015	0.0305	0.0339	0.1327	0.0015	0.0376	0.1113	0.0164	0.0139	0.0024	0.0015	0.0129	0.019	0.1498	0.0284	0.1174	0.0399	0.0011
8	rs6994730	78874193	0.82	0.338707801994422	0.93	0.346822133743557	0.305169444479983	0.609576945821305	0.0073	0.0096	0.108	0.012	0.0472	0.0198	0.0118	0.0291	0.0015	0.0305	0.0339	0.1327	0.0015	0.0376	0.1113	0.0164	0.0139	0.0024	0.0015	0.0129	0.019	0.1498	0.0284	0.1174	0.0399	0.0011
8	rs17389868	78877441	0.82	0.338707801994422	0.93	0.346822133743557	0.336386081913937	0.600815099493927	0.0073	0.0096	0.1083	0.0118	0.0477	0.0198	0.0117	0.0291	0.0014	0.0303	0.0338	0.1328	0.0015	0.0377	0.1108	0.0164	0.0138	0.0023	0.0015	0.013	0.0192	0.15	0.0283	0.1174	0.0397	0.0011
8	rs7012558	78894927	0.82	0.338707801994422	0.93	0.346822133743557	0.336437799523289	0.601101894320964	0.0073	0.0096	0.1083	0.0118	0.0477	0.0198	0.0117	0.0291	0.0014	0.0303	0.0338	0.1328	0.0015	0.0377	0.1108	0.0164	0.0138	0.0023	0.0015	0.013	0.0192	0.15	0.0283	0.1174	0.0397	0.0011
8	rs13261986	78906904	0.82	0.338707801994422	0.93	0.346822133743557	0.341109295381774	0.586089572346961	0.0073	0.0096	0.1084	0.0118	0.0478	0.0197	0.0117	0.0291	0.0014	0.0303	0.0338	0.1329	0.0015	0.0377	0.1107	0.0164	0.0138	0.0023	0.0015	0.0131	0.0192	0.1501	0.0282	0.1175	0.0397	0.0011
8	rs72672727	78916297	0.82	0.338707801994422	0.93	0.346822133743557	0.335920809404927	0.593512888276488	0.0073	0.0096	0.1084	0.0118	0.0478	0.0197	0.0117	0.0291	0.0014	0.0302	0.0337	0.1329	0.0015	0.0378	0.1107	0.0163	0.0138	0.0023	0.0015	0.0131	0.0192	0.1501	0.0282	0.1175	0.0397	0.0011
8	rs4517107	78924939	0.82	0.338707801994422	0.92	0.387761932740255	0.317183814455492	0.574287628868189	0.0073	0.0095	0.1084	0.0118	0.0479	0.0196	0.0116	0.0291	0.0014	0.0302	0.0337	0.133	0.0015	0.0378	0.1106	0.0163	0.0138	0.0023	0.0013	0.0131	0.0192	0.1502	0.0283	0.1176	0.0399	0.0011
8	rs113939926	78940935	0.82	0.338707801994422	0.93	0.346822133743557	0.310203527067266	0.574003962003608	0.0073	0.0095	0.1084	0.0118	0.0479	0.0195	0.0116	0.0291	0.0014	0.0301	0.0337	0.133	0.0015	0.0379	0.1105	0.0162	0.0137	0.0023	0.0013	0.0131	0.0192	0.1503	0.0284	0.1176	0.04	0.0011
8	rs1481515	78945035	0.82	0.338707801994422	0.93	0.346822133743557	0.306497760226888	0.559159522272148	0.0072	0.0095	0.1083	0.0118	0.0479	0.0195	0.0115	0.0291	0.0014	0.0301	0.0337	0.133	0.0015	0.0379	0.1105	0.0162	0.0137	0.0023	0.0013	0.0132	0.0192	0.1503	0.0284	0.1176	0.04	0.0011
8	rs17481673	78946759	0.82	0.338707801994422	0.93	0.346822133743557	0.305120306205503	0.564803367552132	0.0072	0.0095	0.1083	0.0118	0.048	0.0194	0.0115	0.0291	0.0014	0.0301	0.0337	0.133	0.0015	0.038	0.1105	0.0162	0.0137	0.0023	0.0013	0.0132	0.0192	0.1503	0.0284	0.1176	0.0401	0.0011
8	rs2219968	78956658	0.82	0.338707801994422	0.92	0.387761932740255	0.288036683688192	0.576700166687637	0.0072	0.0094	0.1083	0.0118	0.0481	0.0192	0.0114	0.0292	0.0014	0.03	0.0337	0.1331	0.0015	0.0382	0.1103	0.016	0.0137	0.0023	0.0013	0.0133	0.0192	0.1504	0.0285	0.1176	0.0404	0.0011
8	rs28522006	78971450	0.82	0.338707801994422	0.92	0.387761932740255	0.281077231519208	0.552686300590407	0.0072	0.0094	0.1081	0.0117	0.048	0.0192	0.0114	0.0292	0.0014	0.03	0.0334	0.1332	0.0015	0.0384	0.1103	0.016	0.0137	0.0023	0.0013	0.0134	0.0192	0.1506	0.0285	0.1176	0.0405	0.0011
8	rs78174321	78977524	0.82	0.338707801994422	0.92	0.387761932740255	0.270694084040051	0.536584961050928	0.0072	0.0093	0.1078	0.0116	0.048	0.0191	0.0113	0.0294	0.0013	0.03	0.0333	0.1333	0.0015	0.0386	0.1102	0.016	0.0137	0.0023	0.0013	0.0135	0.0193	0.1506	0.0285	0.1175	0.0407	0.0011
8	rs7831471	78980561	0.82	0.338707801994422	0.92	0.387761932740255	0.255760725566664	0.542591677348142	0.0072	0.0093	0.1074	0.0115	0.048	0.0189	0.0112	0.0295	0.0013	0.0299	0.0331	0.1335	0.0015	0.0388	0.1101	0.016	0.0136	0.0023	0.0013	0.0137	0.0193	0.1506	0.0286	0.1174	0.041	0.0011
8	rs76932869	78981163	0.82	0.338707801994422	0.93	0.346822133743557	0.251933128446586	0.531429721194631	0.0072	0.0093	0.1071	0.0115	0.0481	0.0189	0.0112	0.0295	0.0013	0.0299	0.0331	0.1334	0.0015	0.0389	0.1101	0.016	0.0136	0.0023	0.0013	0.0137	0.0193	0.1506	0.0285	0.1174	0.0411	0.0011
8	Affx-32636086	79000888	0.82	0.338707801994422	0.93	0.346822133743557	0.242762763125888	0.522957750860194	0.0072	0.0093	0.1068	0.0115	0.0481	0.0188	0.0112	0.0296	0.0013	0.0299	0.0331	0.1335	0.0015	0.039	0.1101	0.016	0.0136	0.0023	0.0013	0.0138	0.0193	0.1507	0.0285	0.1174	0.0413	0.0011
8	rs971240	79011191	0.82	0.338707801994422	0.93	0.346822133743557	0.190689645186416	0.602679848136532	0.0076	0.0092	0.1065	0.0105	0.0477	0.0166	0.011	0.0294	0.0012	0.0291	0.0329	0.1362	0.0016	0.0393	0.1112	0.0159	0.0139	0.0024	0.0012	0.0139	0.019	0.151	0.0292	0.1167	0.0424	9e-04
8	rs75649855	79011991	0.82	0.338707801994422	0.93	0.346822133743557	0.19072757254373	0.606413463282001	0.0076	0.0092	0.1065	0.0105	0.0477	0.0165	0.011	0.0294	0.0012	0.0291	0.0329	0.1362	0.0016	0.0393	0.1112	0.0159	0.0139	0.0024	0.0012	0.0139	0.019	0.151	0.0292	0.1167	0.0424	9e-04
8	rs16939608	79013694	0.82	0.338707801994422	0.93	0.346822133743557	0.188233625152851	0.612888386644737	0.0076	0.0092	0.1065	0.0105	0.0477	0.0165	0.011	0.0294	0.0012	0.0291	0.033	0.1362	0.0016	0.0393	0.1111	0.0159	0.0139	0.0024	0.0012	0.0139	0.019	0.151	0.0293	0.1167	0.0424	9e-04
8	rs76588334	79023048	0.82	0.338707801994422	0.93	0.346822133743557	0.190310608995532	0.600528337276369	0.0076	0.0092	0.1065	0.0105	0.0477	0.0165	0.011	0.0294	0.0012	0.0291	0.0331	0.1362	0.0016	0.0393	0.1112	0.0159	0.0139	0.0024	0.0012	0.0139	0.019	0.151	0.0293	0.1167	0.0425	9e-04
8	rs10102046	79023491	0.82	0.338707801994422	0.93	0.346822133743557	0.190955227323539	0.621691361537928	0.0076	0.0092	0.1065	0.0105	0.0477	0.0165	0.011	0.0294	0.0012	0.0291	0.0331	0.1362	0.0016	0.0393	0.1112	0.0159	0.0139	0.0024	0.0012	0.0139	0.019	0.151	0.0293	0.1167	0.0425	9e-04
8	rs184977446	79027168	0.82	0.338707801994422	0.93	0.346822133743557	0.187256323405898	0.596373958321356	0.0075	0.0092	0.1066	0.0105	0.0477	0.0165	0.011	0.0294	0.0012	0.0291	0.033	0.1362	0.0016	0.0393	0.1112	0.0158	0.0138	0.0024	0.0012	0.0139	0.019	0.151	0.0294	0.1167	0.0424	9e-04
8	rs10504671	79034856	0.82	0.338707801994422	0.93	0.346822133743557	0.188120710647369	0.615482904557837	0.0073	0.0091	0.1069	0.0105	0.0478	0.0163	0.011	0.0295	9e-04	0.029	0.0329	0.1367	0.0015	0.0393	0.1117	0.0152	0.0134	0.0023	0.0011	0.0138	0.019	0.151	0.0299	0.1173	0.042	9e-04
8	rs62510296	79054309	0.82	0.338707801994422	0.93	0.346822133743557	0.213816255842227	0.654412740542627	0.0073	0.0089	0.1072	0.0105	0.0481	0.0163	0.0111	0.0298	7e-04	0.0288	0.0326	0.1368	0.0014	0.0393	0.1124	0.0149	0.0132	0.0023	0.001	0.0138	0.019	0.1508	0.0302	0.1175	0.0418	9e-04
8	rs9650262	79064053	0.82	0.338707801994422	0.93	0.346822133743557	0.216863536495582	0.657779397858423	0.0073	0.0089	0.1072	0.0105	0.0481	0.0163	0.0111	0.0298	7e-04	0.0288	0.0326	0.1369	0.0014	0.0393	0.1124	0.0148	0.0132	0.0023	0.001	0.0138	0.019	0.1507	0.0302	0.1175	0.0418	9e-04
8	rs12544908	79087045	0.82	0.338707801994422	0.93	0.346822133743557	0.220840577006836	0.68219442042732	0.0074	0.0088	0.1069	0.0105	0.0482	0.0159	0.0109	0.0297	6e-04	0.0287	0.0325	0.1367	0.0013	0.0395	0.1129	0.0147	0.0133	0.0022	9e-04	0.0139	0.0195	0.151	0.0304	0.1174	0.0421	9e-04
8	rs62517300	79093067	0.82	0.338707801994422	0.93	0.346822133743557	0.218498649833577	0.68175139173571	0.0074	0.0088	0.1069	0.0105	0.0482	0.0156	0.0109	0.0297	6e-04	0.0287	0.0325	0.1368	0.0013	0.0396	0.113	0.0147	0.0133	0.0022	9e-04	0.0139	0.0195	0.1509	0.0304	0.1174	0.0421	9e-04
8	rs17484561	79093598	0.82	0.338707801994422	0.93	0.346822133743557	0.217026738069957	0.68175139173571	0.0074	0.0088	0.1069	0.0105	0.0482	0.0156	0.0109	0.0297	6e-04	0.0287	0.0325	0.1368	0.0013	0.0396	0.113	0.0147	0.0133	0.0022	9e-04	0.0139	0.0195	0.1509	0.0304	0.1174	0.0421	9e-04
8	rs17484707	79106115	0.82	0.338707801994422	0.93	0.346822133743557	0.185907953686545	0.684262749794071	0.0077	0.0083	0.1069	0.0105	0.0482	0.0156	0.0109	0.0297	6e-04	0.0287	0.0326	0.1368	0.0013	0.0396	0.113	0.0147	0.0133	0.0022	9e-04	0.0139	0.0195	0.1509	0.0304	0.1174	0.0422	9e-04
8	rs76288709	79106272	0.82	0.338707801994422	0.93	0.346822133743557	0.185907953686545	0.684262749794071	0.0077	0.0083	0.1069	0.0105	0.0482	0.0156	0.0109	0.0297	6e-04	0.0287	0.0326	0.1368	0.0013	0.0396	0.113	0.0147	0.0133	0.0022	9e-04	0.0139	0.0195	0.1509	0.0304	0.1174	0.0422	9e-04
8	rs13249002	79106281	0.82	0.338707801994422	0.93	0.346822133743557	0.185907953686545	0.684262749794071	0.0077	0.0083	0.1069	0.0105	0.0482	0.0156	0.0109	0.0297	6e-04	0.0287	0.0326	0.1368	0.0013	0.0396	0.113	0.0147	0.0133	0.0022	9e-04	0.0139	0.0195	0.1509	0.0304	0.1174	0.0422	9e-04
8	rs73690332	79108379	0.82	0.338707801994422	0.93	0.346822133743557	0.178701508683185	0.663203644363762	0.0078	0.0083	0.1069	0.0104	0.0482	0.0156	0.0109	0.0297	7e-04	0.0287	0.0326	0.1369	0.0013	0.0396	0.113	0.0145	0.0132	0.0022	9e-04	0.0139	0.0195	0.1509	0.0304	0.1174	0.0422	0.001
8	rs10504664	79110386	0.82	0.338707801994422	0.93	0.346822133743557	0.178993928795383	0.673788079248576	0.0078	0.0083	0.1069	0.0104	0.0482	0.0156	0.0109	0.0297	7e-04	0.0287	0.0326	0.137	0.0013	0.0396	0.113	0.0145	0.0132	0.0022	9e-04	0.0139	0.0195	0.1508	0.0304	0.1174	0.0421	0.001
8	rs118090393	79129176	0.82	0.338707801994422	0.93	0.346822133743557	0.178336372030789	0.66628680979882	0.0078	0.0083	0.1069	0.0104	0.0482	0.0156	0.0109	0.0297	7e-04	0.0288	0.0326	0.137	0.0013	0.0396	0.113	0.0145	0.0132	0.0022	9e-04	0.0139	0.0195	0.1508	0.0303	0.1173	0.0422	0.001
8	rs74954230	79129541	0.82	0.338707801994422	0.93	0.346822133743557	0.178336372030789	0.666433708853636	0.0078	0.0083	0.1069	0.0104	0.0482	0.0156	0.0109	0.0297	7e-04	0.0288	0.0326	0.137	0.0013	0.0396	0.113	0.0145	0.0132	0.0022	9e-04	0.0139	0.0195	0.1508	0.0303	0.1173	0.0422	0.001
8	rs17485419	79144277	0.82	0.338707801994422	0.91	0.431857736337621	0.170590326562167	0.590655115322368	0.0078	0.0083	0.1067	0.0104	0.0484	0.0156	0.0109	0.0296	7e-04	0.029	0.0327	0.1368	0.0013	0.04	0.113	0.0145	0.0131	0.0022	9e-04	0.0138	0.0195	0.1505	0.0301	0.1171	0.0425	0.001
8	rs2195688	79171435	0.82	0.338707801994422	0.91	0.431857736337621	0.16464157037202	0.559300449424645	0.0079	0.0086	0.1059	0.0104	0.0488	0.0156	0.0109	0.0296	7e-04	0.0293	0.0324	0.1365	0.0014	0.04	0.113	0.0147	0.0131	0.0023	0.001	0.0139	0.0196	0.1499	0.03	0.1169	0.043	0.001
8	rs117746276	79191509	0.82	0.338707801994422	0.9	0.479198205640863	0.164815800953621	0.492964463800736	0.008	0.0087	0.1056	0.0102	0.0492	0.0156	0.0109	0.0296	9e-04	0.0296	0.0318	0.1367	0.0015	0.0406	0.1122	0.0146	0.013	0.0023	0.001	0.0142	0.0196	0.1486	0.03	0.1171	0.0437	0.0011
8	rs76616635	79192993	0.82	0.338707801994422	0.9	0.479198205640863	0.164780946214487	0.488327532078867	0.008	0.0087	0.1056	0.0102	0.0492	0.0156	0.0109	0.0297	9e-04	0.0297	0.0317	0.1367	0.0015	0.0406	0.1122	0.0146	0.013	0.0023	0.001	0.0142	0.0196	0.1486	0.03	0.1171	0.0437	0.0011
8	rs75097867	79227901	0.82	0.338707801994422	0.9	0.479198205640863	0.148580673555488	0.454585070589994	0.0082	0.0086	0.1052	0.01	0.0494	0.0156	0.0109	0.0298	9e-04	0.0301	0.0314	0.1367	0.0017	0.0412	0.1114	0.0145	0.013	0.0023	0.001	0.0145	0.0195	0.1475	0.03	0.1174	0.0445	0.0012
8	rs13279561	79232792	0.82	0.338707801994422	0.9	0.479198205640863	0.148318485278724	0.458064767539088	0.0082	0.0086	0.1052	0.01	0.0494	0.0156	0.0109	0.0298	9e-04	0.0302	0.0313	0.1367	0.0017	0.0412	0.1113	0.0144	0.0129	0.0023	0.001	0.0145	0.0195	0.1474	0.03	0.1175	0.0445	0.0013
8	rs16905614	79244100	0.81	0.384295662080596	0.9	0.479198205640863	0.149730980173555	0.47137772545368	0.0083	0.0086	0.1053	0.01	0.0494	0.0156	0.0109	0.0298	0.001	0.0302	0.0313	0.1367	0.0018	0.0413	0.1112	0.0144	0.0129	0.0023	0.001	0.0145	0.0195	0.1472	0.0299	0.1175	0.0446	0.0013
8	rs117988194	79248637	0.81	0.384295662080596	0.9	0.479198205640863	0.14992870411568	0.47178269885563	0.0083	0.0086	0.1053	0.01	0.0494	0.0156	0.0109	0.0298	0.001	0.0302	0.0313	0.1367	0.0018	0.0413	0.1112	0.0144	0.0129	0.0023	0.001	0.0145	0.0195	0.1472	0.0299	0.1175	0.0446	0.0013
8	rs117424998	79269954	0.81	0.384295662080596	0.9	0.479198205640863	0.154451961189265	0.470568050243746	0.0084	0.0087	0.1053	0.0096	0.0493	0.0155	0.0109	0.0299	0.001	0.0304	0.0312	0.1367	0.0019	0.0414	0.1108	0.0144	0.0129	0.0023	0.001	0.0146	0.0196	0.1471	0.0299	0.1175	0.0447	0.0013
8	rs13257495	79270833	0.81	0.384295662080596	0.9	0.479198205640863	0.154754100962571	0.469084587700035	0.0084	0.0087	0.1053	0.0096	0.0493	0.0155	0.0109	0.0299	0.001	0.0304	0.0312	0.1367	0.0019	0.0414	0.1108	0.0144	0.0129	0.0023	0.001	0.0146	0.0196	0.1471	0.03	0.1175	0.0448	0.0013
8	rs2195687	79276063	0.81	0.384295662080596	0.9	0.479198205640863	0.155224788984115	0.474890495003461	0.0084	0.0086	0.1053	0.0093	0.0494	0.0154	0.0111	0.0306	0.0012	0.0305	0.0311	0.1367	0.002	0.0418	0.1099	0.0144	0.013	0.0025	0.001	0.0147	0.0195	0.1468	0.0298	0.1175	0.0451	0.0014
8	rs35946930	79281468	0.81	0.384295662080596	0.9	0.479198205640863	0.154183685096243	0.489281274638219	0.0084	0.0086	0.1053	0.0092	0.0493	0.0154	0.0111	0.0306	0.0013	0.0305	0.0311	0.1368	0.002	0.0418	0.1098	0.0144	0.013	0.0025	0.001	0.0147	0.0194	0.1466	0.0299	0.1174	0.0451	0.0014
8	rs7824168	79283918	0.81	0.384295662080596	0.9	0.479198205640863	0.155224788984115	0.456859467158725	0.0087	0.0086	0.1052	0.0092	0.0495	0.0154	0.0111	0.0301	0.0013	0.0306	0.0311	0.1369	0.0017	0.0419	0.11	0.0143	0.013	0.0024	0.001	0.0147	0.0192	0.1464	0.03	0.1177	0.0451	0.0014
8	rs7831788	79299646	0.81	0.384295662080596	0.9	0.479198205640863	0.156439003117858	0.456324046283904	0.0088	0.0086	0.1052	0.0091	0.0494	0.0153	0.0111	0.0301	0.0014	0.0307	0.0311	0.137	0.0018	0.0419	0.1096	0.0143	0.013	0.0024	0.001	0.0147	0.0191	0.1463	0.0301	0.1178	0.0452	0.0014
8	rs72659919	79308724	0.81	0.384295662080596	0.9	0.479198205640863	0.156101161848964	0.454184016972525	0.0088	0.0086	0.1052	0.0091	0.0494	0.0153	0.0111	0.0301	0.0014	0.0307	0.0311	0.137	0.0018	0.0419	0.1096	0.0143	0.013	0.0024	0.001	0.0147	0.0191	0.1463	0.0301	0.1178	0.0452	0.0014
8	rs77469571	79316129	0.81	0.384295662080596	0.9	0.479198205640863	0.158952410099828	0.459539044897554	0.0088	0.0086	0.1052	0.0091	0.0494	0.0153	0.0111	0.0301	0.0015	0.0307	0.0312	0.137	0.0018	0.0422	0.1096	0.0142	0.0131	0.0025	0.001	0.0147	0.019	0.1459	0.0303	0.1176	0.0452	0.0014
8	rs73688966	79332220	0.81	0.384295662080596	0.9	0.479198205640863	0.160115125881945	0.441665287460295	0.0088	0.0086	0.105	0.0091	0.0493	0.0153	0.0111	0.0301	0.0016	0.0305	0.0312	0.137	0.0018	0.0422	0.1096	0.0142	0.0132	0.0025	0.001	0.0148	0.019	0.1461	0.0303	0.1174	0.0454	0.0014
8	rs6981105	79333400	0.81	0.384295662080596	0.9	0.479198205640863	0.1602179575349	0.439543715181825	0.0088	0.0086	0.105	0.0091	0.0493	0.0153	0.0111	0.0301	0.0016	0.0305	0.0312	0.137	0.0018	0.0422	0.1096	0.0142	0.0132	0.0025	0.001	0.0148	0.019	0.1461	0.0303	0.1174	0.0454	0.0014
8	rs13253819	79343069	0.81	0.384295662080596	0.91	0.431857736337621	0.16691497600425	0.408832782267293	0.009	0.0087	0.1052	0.0092	0.0491	0.0155	0.0111	0.0301	0.0018	0.0307	0.0309	0.1369	0.0019	0.0428	0.1094	0.014	0.0133	0.0026	0.0011	0.0148	0.0184	0.1455	0.0302	0.1171	0.0456	0.0015
8	rs4498528	79345514	0.81	0.384295662080596	0.91	0.431857736337621	0.148154757210224	0.38601116241541	0.009	0.0087	0.105	0.0091	0.0491	0.0154	0.0117	0.0301	0.0019	0.0307	0.0308	0.1367	0.0019	0.0427	0.1092	0.0141	0.0133	0.0027	0.0011	0.0146	0.0183	0.146	0.0301	0.1168	0.0457	0.0015
8	rs13282611	79364896	0.81	0.384295662080596	0.91	0.431857736337621	0.132261989573737	0.350546110054238	0.009	0.0086	0.1051	0.0091	0.0489	0.0153	0.0127	0.03	0.0019	0.0307	0.0308	0.1367	0.002	0.0425	0.1094	0.0141	0.0132	0.0028	0.0011	0.0146	0.018	0.1458	0.03	0.1165	0.0458	0.0015
8	rs77259059	79364952	0.81	0.384295662080596	0.91	0.431857736337621	0.130464878880145	0.353537065851035	0.009	0.0086	0.1052	0.0091	0.0486	0.0153	0.0127	0.03	0.0019	0.0307	0.0308	0.1367	0.002	0.0425	0.1094	0.0141	0.0132	0.0028	0.0011	0.0146	0.018	0.1459	0.03	0.1167	0.0458	0.0015
8	rs74397005	79371859	0.81	0.384295662080596	0.91	0.431857736337621	0.131986894435069	0.356785456462011	0.0091	0.0086	0.1055	0.0091	0.0487	0.0153	0.0129	0.03	0.0019	0.0306	0.0308	0.1361	0.002	0.0426	0.1093	0.014	0.0132	0.0028	0.0011	0.0146	0.0181	0.1457	0.0299	0.1168	0.0459	0.0015
8	rs118166158	79374288	0.81	0.384295662080596	0.91	0.431857736337621	0.132047996824956	0.359916887784937	0.0091	0.0086	0.1055	0.0091	0.0487	0.0153	0.0129	0.03	0.0019	0.0306	0.0308	0.136	0.002	0.0426	0.1093	0.014	0.0133	0.0028	0.0011	0.0146	0.0181	0.1457	0.0299	0.1167	0.0459	0.0015
8	rs4072526	79374556	0.81	0.384295662080596	0.92	0.387761932740255	0.131376808941707	0.359916887784937	0.0091	0.0086	0.1055	0.0091	0.0487	0.0153	0.0129	0.03	0.0019	0.0306	0.0308	0.136	0.002	0.0426	0.1093	0.014	0.0132	0.0028	0.0011	0.0146	0.0181	0.1457	0.0299	0.1167	0.0462	0.0015
8	rs118152127	79382456	0.81	0.384295662080596	0.92	0.387761932740255	0.132568056162393	0.33055052134731	0.0091	0.0087	0.1055	0.0091	0.0488	0.0153	0.013	0.03	0.0019	0.0306	0.0308	0.1358	0.0021	0.0426	0.1093	0.014	0.0132	0.0028	0.0011	0.0146	0.0182	0.1456	0.0299	0.1165	0.0463	0.0015
8	rs117047799	79400939	0.81	0.384295662080596	0.92	0.387761932740255	0.133181469580871	0.307782281988098	0.0092	0.0086	0.1055	0.0091	0.0491	0.0154	0.0132	0.0298	0.0019	0.0305	0.0309	0.1352	0.0021	0.0426	0.1092	0.0139	0.0132	0.0028	0.0012	0.0145	0.0184	0.1453	0.0299	0.1164	0.0466	0.0015
8	rs1520333	79401038	0.81	0.384295662080596	0.92	0.387761932740255	0.132874549474958	0.304671654085224	0.0092	0.0086	0.1055	0.0091	0.0491	0.0154	0.0132	0.0298	0.0019	0.0305	0.0309	0.1352	0.0021	0.0426	0.1092	0.0139	0.0132	0.0027	0.0012	0.0145	0.0184	0.1453	0.0299	0.1164	0.0466	0.0015
8	rs76919683	79405395	0.81	0.384295662080596	0.92	0.387761932740255	0.142972124675999	0.286443794630137	0.0092	0.0086	0.1055	0.0091	0.0493	0.0154	0.0132	0.0298	0.0019	0.0304	0.0309	0.1351	0.0021	0.0429	0.1092	0.0139	0.0133	0.0028	0.0011	0.0145	0.0184	0.1449	0.0299	0.1164	0.0468	0.0015
8	rs4739132	79412309	0.81	0.384295662080596	0.92	0.387761932740255	0.114647911071839	0.249919729101347	0.0091	0.0085	0.1052	0.0093	0.0494	0.0158	0.0137	0.0299	0.0019	0.0302	0.031	0.133	0.0021	0.0434	0.1091	0.0141	0.0136	0.0031	0.0012	0.0143	0.0178	0.1457	0.0303	0.1161	0.0465	0.0015
8	rs73687526	79412406	0.81	0.384295662080596	0.95	0.274028283204826	0.110626969620332	0.263519975462864	0.0092	0.0085	0.1052	0.0093	0.0495	0.0158	0.0137	0.0299	0.0019	0.0301	0.031	0.133	0.0021	0.0429	0.1091	0.0142	0.0136	0.0031	0.0012	0.0143	0.0178	0.1457	0.0306	0.1162	0.0465	0.0015
8	rs11787051	79412444	0.81	0.384295662080596	0.95	0.274028283204826	0.11128639926331	0.262378009830485	0.0092	0.0085	0.1052	0.0092	0.0495	0.0158	0.0136	0.0299	0.0019	0.0302	0.031	0.133	0.0021	0.0429	0.1091	0.0141	0.0136	0.0031	0.0012	0.0143	0.0178	0.1458	0.0306	0.1162	0.0465	0.0015
8	rs62517716	79413123	0.81	0.384295662080596	0.95	0.274028283204826	0.12106283321791	0.274445166579399	0.0092	0.0086	0.1051	0.0092	0.0495	0.0158	0.0137	0.03	0.0019	0.0298	0.0308	0.1329	0.0021	0.043	0.1091	0.0141	0.0136	0.0032	0.0012	0.0141	0.0177	0.1465	0.0305	0.1164	0.0463	0.0015
8	rs151250174	79420569	0.81	0.384295662080596	0.95	0.274028283204826	0.145873836716104	0.195932062599051	0.0095	0.0086	0.1033	0.0094	0.05	0.0164	0.014	0.0299	0.002	0.0296	0.0309	0.1313	0.0019	0.0442	0.108	0.0146	0.0141	0.0045	0.0012	0.0149	0.0179	0.1487	0.0295	0.1125	0.0478	0.0016
8	rs78899154	79433711	0.81	0.384295662080596	0.95	0.274028283204826	0.144676704375955	0.199471469495925	0.0095	0.0086	0.1033	0.0094	0.05	0.0164	0.014	0.0299	0.002	0.0296	0.0309	0.1313	0.0018	0.0442	0.108	0.0146	0.0141	0.0045	0.0012	0.0149	0.0179	0.1488	0.0295	0.1124	0.0478	0.0016
8	rs117128341	79449774	0.81	0.384295662080596	0.95	0.274028283204826	0.144999674374644	0.199367065289006	0.0095	0.0086	0.1032	0.0094	0.05	0.0164	0.014	0.0299	0.002	0.0296	0.0309	0.1313	0.0018	0.0442	0.108	0.0146	0.0141	0.0045	0.0012	0.0149	0.0179	0.1488	0.0295	0.1124	0.0478	0.0016
8	rs10504675	79450649	0.81	0.384295662080596	0.95	0.274028283204826	0.144999674374644	0.199471469495925	0.0095	0.0086	0.1032	0.0094	0.05	0.0164	0.014	0.0299	0.002	0.0296	0.0309	0.1313	0.0018	0.0442	0.108	0.0146	0.0141	0.0045	0.0012	0.0149	0.0179	0.1488	0.0295	0.1124	0.0478	0.0016
8	rs17411123	79464881	0.81	0.384295662080596	0.95	0.274028283204826	0.153113334178489	0.186973510486135	0.0095	0.0087	0.1022	0.0095	0.0493	0.0166	0.0145	0.0303	0.0017	0.0298	0.0306	0.1311	0.0019	0.0443	0.1082	0.0148	0.0141	0.005	0.0012	0.0152	0.0181	0.1483	0.0292	0.1119	0.0484	0.0016
8	rs13262251	79471468	0.81	0.384295662080596	0.95	0.274028283204826	0.154989339539869	0.187280047839955	0.0095	0.0087	0.1021	0.0095	0.0493	0.0166	0.0145	0.0303	0.0017	0.0298	0.0306	0.1312	0.0019	0.0443	0.1082	0.0148	0.0141	0.005	0.0012	0.0152	0.0181	0.1483	0.0292	0.1119	0.0484	0.0016
8	rs79215674	79479884	0.81	0.384295662080596	0.95	0.274028283204826	0.163286270750771	0.184324051582326	0.0095	0.0087	0.1021	0.0095	0.0493	0.0166	0.0146	0.0302	0.0017	0.0297	0.0306	0.1313	0.0019	0.0443	0.1082	0.0149	0.014	0.005	0.0012	0.0153	0.0181	0.1482	0.0292	0.1118	0.0485	0.0016
8	rs7822335	79480692	0.81	0.384295662080596	0.96	0.241969076141015	0.163806763878607	0.184019178065033	0.0095	0.0087	0.1021	0.0095	0.0493	0.0166	0.0146	0.0302	0.0017	0.0297	0.0306	0.1313	0.0019	0.0443	0.1082	0.0149	0.014	0.005	0.0012	0.0153	0.0181	0.1482	0.0292	0.1118	0.0485	0.0016
8	rs2062233	79492976	0.81	0.384295662080596	0.96	0.241969076141015	0.154083152554614	0.194791540756906	0.0096	0.0087	0.102	0.0096	0.0491	0.0167	0.0147	0.0303	0.0018	0.0297	0.0306	0.1313	0.0019	0.0439	0.1082	0.0149	0.0141	0.0051	0.0012	0.0153	0.0182	0.148	0.0292	0.1117	0.0485	0.0017
8	rs75488794	79501742	0.81	0.384295662080596	0.96	0.241969076141015	0.158168690470311	0.194377363497736	0.0096	0.0087	0.102	0.0096	0.049	0.0167	0.0147	0.0303	0.0018	0.0297	0.0305	0.1313	0.0019	0.044	0.1082	0.0149	0.0141	0.0051	0.0012	0.0154	0.0182	0.148	0.0292	0.1117	0.0485	0.0017
8	rs116976248	79503667	0.81	0.384295662080596	0.97	0.212655582583661	0.158952410099828	0.195309681052254	0.0096	0.0087	0.1019	0.0096	0.0488	0.0167	0.0147	0.0302	0.0018	0.0297	0.0304	0.1312	0.002	0.044	0.1083	0.015	0.0142	0.0051	0.0012	0.0152	0.0182	0.1481	0.0292	0.1116	0.0485	0.0017
8	rs7822892	79511162	0.81	0.384295662080596	0.97	0.212655582583661	0.161696139051417	0.195828285934303	0.0096	0.0087	0.1018	0.0096	0.0486	0.0168	0.0147	0.0302	0.0018	0.0297	0.0304	0.1311	0.002	0.044	0.1084	0.0151	0.0143	0.0052	0.0012	0.0151	0.0182	0.1482	0.0291	0.1116	0.0485	0.0017
8	rs16905853	79519364	0.8	0.433874260405774	0.97	0.212655582583661	0.148154757210224	0.206613737835211	0.0097	0.0084	0.1011	0.0097	0.0476	0.017	0.0148	0.0304	0.0019	0.0298	0.0301	0.1307	0.002	0.0441	0.1091	0.0154	0.0148	0.0054	0.0013	0.0153	0.0183	0.1489	0.0289	0.1109	0.0486	0.0019
8	rs73246503	79520231	0.8	0.433874260405774	0.97	0.212655582583661	0.149467588900071	0.206085717253098	0.0097	0.0084	0.101	0.0097	0.0476	0.017	0.0148	0.0304	0.0019	0.0298	0.0301	0.1309	0.002	0.0441	0.1091	0.0154	0.0148	0.0054	0.0013	0.0153	0.0183	0.1489	0.0289	0.1108	0.0486	0.0019
8	rs74962104	79522630	0.8	0.433874260405774	0.97	0.212655582583661	0.145679308054391	0.196347354698045	0.0095	0.0084	0.101	0.0097	0.0478	0.017	0.0148	0.0304	0.0019	0.0299	0.0301	0.131	0.002	0.0442	0.109	0.0154	0.0148	0.0054	0.0013	0.0153	0.0183	0.1488	0.0289	0.1105	0.0487	0.0019
8	rs117323163	79523895	0.8	0.433874260405774	0.97	0.212655582583661	0.147631548966485	0.19499874107946	0.0095	0.0084	0.101	0.0097	0.0478	0.017	0.0148	0.0304	0.0019	0.0299	0.0301	0.131	0.002	0.0442	0.109	0.0154	0.0148	0.0054	0.0013	0.0153	0.0183	0.1488	0.0289	0.1104	0.0487	0.0019
8	rs73248017	79541254	0.8	0.433874260405774	0.96	0.241969076141015	0.164990139321454	0.188815300640284	0.0096	0.0084	0.1011	0.0097	0.0481	0.017	0.0147	0.0305	0.002	0.0299	0.0302	0.1311	0.002	0.0443	0.1089	0.0154	0.0148	0.0054	0.0013	0.0153	0.0183	0.1488	0.0289	0.1093	0.0488	0.0019
8	rs2170733	79554330	0.8	0.433874260405774	0.97	0.212655582583661	0.16377203416196	0.180172472046848	0.0096	0.0084	0.1001	0.0098	0.0485	0.0167	0.0147	0.0301	0.0021	0.03	0.0299	0.1294	0.0023	0.0453	0.109	0.015	0.015	0.0057	0.0012	0.0156	0.0188	0.1487	0.0287	0.1097	0.0493	0.002
8	rs112053062	79559130	0.8	0.433874260405774	0.96	0.241969076141015	0.176480889271538	0.180878975749788	0.0095	0.0084	0.0995	0.0098	0.049	0.0165	0.0147	0.0295	0.0022	0.03	0.0295	0.1283	0.0024	0.0455	0.1091	0.0146	0.0151	0.0058	0.0012	0.0158	0.019	0.1494	0.0285	0.1106	0.0493	0.0021
8	rs76930577	79560430	0.8	0.433874260405774	0.96	0.241969076141015	0.170021851123595	0.179466921138837	0.0095	0.0084	0.0995	0.0098	0.049	0.0165	0.0147	0.0294	0.0022	0.03	0.0294	0.1282	0.0024	0.0456	0.1091	0.0145	0.0151	0.0058	0.0012	0.0159	0.019	0.1495	0.0285	0.1108	0.0493	0.0021
8	rs117155206	79569789	0.8	0.433874260405774	0.96	0.241969076141015	0.164258642486684	0.183409950093433	0.0095	0.0084	0.0992	0.0098	0.0492	0.0165	0.0147	0.0293	0.0023	0.03	0.0294	0.1279	0.0025	0.0456	0.1094	0.0145	0.0152	0.0058	0.0012	0.0159	0.019	0.1495	0.0285	0.111	0.0492	0.0021
8	rs1021156	79575804	0.8	0.433874260405774	0.96	0.241969076141015	0.156168695665484	0.183612949130593	0.0095	0.0084	0.0991	0.0098	0.0492	0.0165	0.0147	0.0293	0.0023	0.03	0.0293	0.1279	0.0025	0.0456	0.1095	0.0145	0.0152	0.0058	0.0012	0.0159	0.0191	0.1496	0.0285	0.111	0.0492	0.0021
8	rs62517757	79580065	0.8	0.433874260405774	0.96	0.241969076141015	0.155123856258234	0.18300418311591	0.0095	0.0084	0.0991	0.0098	0.0492	0.0165	0.0147	0.0292	0.0023	0.03	0.0293	0.1279	0.0025	0.0456	0.1095	0.0145	0.0152	0.0058	0.0012	0.0159	0.0191	0.1496	0.0285	0.1111	0.0492	0.0021
8	rs2369438	79581843	0.8	0.433874260405774	0.97	0.212655582583661	0.148974471477342	0.18513789203775	0.0095	0.0084	0.0992	0.0098	0.0492	0.0165	0.0147	0.0292	0.0023	0.0299	0.0293	0.1278	0.0025	0.0456	0.1095	0.0144	0.0152	0.0058	0.0012	0.0159	0.0191	0.1497	0.0285	0.1111	0.0492	0.0021
8	rs17504422	79584639	0.8	0.433874260405774	0.97	0.212655582583661	0.148974471477342	0.185036094880622	0.0095	0.0084	0.0992	0.0098	0.0492	0.0165	0.0147	0.0292	0.0023	0.0299	0.0293	0.1278	0.0025	0.0456	0.1095	0.0144	0.0152	0.0058	0.0012	0.0159	0.0191	0.1497	0.0285	0.1111	0.0492	0.0021
8	rs28666387	79607749	0.8	0.433874260405774	0.97	0.212655582583661	0.140263507526684	0.190149301540982	0.0096	0.0084	0.0992	0.0098	0.0492	0.0165	0.0147	0.0292	0.0023	0.0299	0.0293	0.1277	0.0025	0.0456	0.1095	0.0144	0.0153	0.0058	0.0012	0.0159	0.0191	0.1498	0.0285	0.1112	0.0491	0.0022
8	rs10957898	79617313	0.8	0.433874260405774	0.97	0.212655582583661	0.139346472355298	0.190560405479322	0.0096	0.0084	0.0992	0.0098	0.0492	0.0165	0.0147	0.0292	0.0023	0.0299	0.0292	0.1277	0.0025	0.0456	0.1095	0.0144	0.0153	0.0058	0.0012	0.0159	0.0191	0.1498	0.0284	0.1112	0.0491	0.0022
8	rs7010299	79620021	0.8	0.433874260405774	0.96	0.241969076141015	0.139251812168798	0.190560405479322	0.0096	0.0084	0.0992	0.0098	0.0492	0.0165	0.0147	0.0292	0.0023	0.0299	0.0292	0.1277	0.0025	0.0456	0.1095	0.0144	0.0153	0.0058	0.0012	0.0159	0.0191	0.1498	0.0284	0.1112	0.0491	0.0022
8	rs7010897	79620354	0.8	0.433874260405774	0.96	0.241969076141015	0.124483278789438	0.17976918329865	0.0096	0.0084	0.0992	0.0098	0.0492	0.0165	0.0147	0.0292	0.0023	0.0299	0.0293	0.1277	0.0025	0.0459	0.1096	0.0144	0.0153	0.0055	0.0012	0.0159	0.0191	0.1495	0.0284	0.1113	0.0492	0.0022
8	rs1483573	79623617	0.8	0.433874260405774	0.96	0.241969076141015	0.12234234348891	0.184222407867754	0.0096	0.0084	0.0992	0.0098	0.0491	0.0165	0.0147	0.0292	0.0023	0.0299	0.0293	0.1278	0.0025	0.0458	0.1098	0.0144	0.0153	0.0055	0.0012	0.0159	0.0191	0.1496	0.0284	0.1113	0.0491	0.0022
8	rs16906018	79626671	0.8	0.433874260405774	0.96	0.241969076141015	0.122459069551809	0.183917591988687	0.0096	0.0084	0.0992	0.0098	0.0491	0.0165	0.0147	0.0292	0.0023	0.0299	0.0293	0.1278	0.0025	0.0458	0.1098	0.0144	0.0153	0.0055	0.0012	0.0159	0.0191	0.1496	0.0284	0.1113	0.0491	0.0022
8	rs77219198	79629586	0.8	0.433874260405774	0.96	0.241969076141015	0.122575863463925	0.184019178065033	0.0096	0.0084	0.0992	0.0098	0.0491	0.0165	0.0147	0.0292	0.0023	0.0299	0.0293	0.1278	0.0025	0.0458	0.1098	0.0144	0.0153	0.0055	0.0012	0.0159	0.0191	0.1496	0.0284	0.1113	0.0491	0.0022
8	rs7816685	79658906	0.8	0.433874260405774	0.96	0.241969076141015	0.111948248885155	0.198949632167087	0.0095	0.0084	0.0987	0.0098	0.0492	0.0162	0.0148	0.0289	0.0025	0.0299	0.0295	0.1272	0.0026	0.0456	0.1103	0.0141	0.0154	0.0056	0.0014	0.0156	0.0188	0.15	0.0285	0.1113	0.0496	0.0023
8	rs74789320	79675262	0.8	0.433874260405774	0.96	0.241969076141015	0.0833826864308406	0.177356005814347	0.0094	0.0084	0.0977	0.0099	0.0501	0.0156	0.0148	0.0282	0.0028	0.0297	0.0304	0.1259	0.0028	0.0451	0.1113	0.0139	0.0157	0.0057	0.0015	0.0155	0.0188	0.15	0.0284	0.1109	0.0505	0.0025
8	rs11987638	79682968	0.81	0.384295662080596	0.96	0.241969076141015	0.0781418643292368	0.188712817630702	0.0094	0.0084	0.0976	0.0099	0.0501	0.0158	0.0141	0.0281	0.0028	0.0297	0.0305	0.1259	0.0029	0.045	0.1114	0.014	0.0158	0.0057	0.0015	0.0158	0.019	0.15	0.0285	0.1109	0.0505	0.0025
8	rs16906083	79687375	0.81	0.384295662080596	0.96	0.241969076141015	0.078362319165209	0.195517067294182	0.0094	0.0084	0.0976	0.0099	0.0504	0.0158	0.0138	0.028	0.0028	0.0297	0.0305	0.1259	0.0029	0.045	0.1113	0.014	0.0158	0.0057	0.0015	0.0158	0.0191	0.1499	0.0286	0.1109	0.0505	0.0025
8	rs76768622	79696008	0.81	0.384295662080596	0.97	0.212655582583661	0.0823990613042335	0.195828285934303	0.0094	0.0084	0.0975	0.0099	0.0504	0.0158	0.0138	0.028	0.0028	0.0297	0.0305	0.1258	0.0029	0.045	0.1113	0.014	0.0158	0.0057	0.0015	0.0159	0.0191	0.1499	0.0286	0.1108	0.0506	0.0025
8	rs116982112	79696273	0.81	0.384295662080596	0.97	0.212655582583661	0.0823534928700543	0.196139671571806	0.0094	0.0084	0.0975	0.0099	0.0504	0.0158	0.0138	0.028	0.0029	0.0297	0.0305	0.1258	0.0029	0.045	0.1113	0.014	0.0158	0.0057	0.0015	0.0159	0.0191	0.1499	0.0286	0.1108	0.0506	0.0025
8	rs41308447	79710584	0.81	0.384295662080596	0.96	0.241969076141015	0.0929909005598602	0.215444059008505	0.0095	0.0085	0.0972	0.0099	0.0504	0.0157	0.0138	0.0279	0.003	0.0296	0.0306	0.1256	0.003	0.0449	0.1112	0.0139	0.0159	0.0058	0.0016	0.0159	0.0192	0.1499	0.0285	0.1107	0.0507	0.0026
8	rs74708464	79713106	0.8	0.433874260405774	0.96	0.241969076141015	0.0954973068529676	0.220066526812829	0.0095	0.0085	0.0972	0.0099	0.0504	0.0157	0.0138	0.0279	0.0031	0.0296	0.0306	0.1255	0.003	0.0448	0.1112	0.0139	0.0159	0.0058	0.0016	0.0159	0.0193	0.1499	0.0285	0.1106	0.0507	0.0026
8	rs72667499	79738750	0.8	0.433874260405774	0.96	0.241969076141015	0.107204604661319	0.256125040364968	0.0096	0.0086	0.0967	0.01	0.0504	0.0157	0.0138	0.0278	0.0033	0.0297	0.0307	0.1252	0.0032	0.0446	0.1109	0.0138	0.016	0.0058	0.0017	0.016	0.0194	0.1499	0.0285	0.1105	0.0506	0.0027
8	rs2581738	79743689	0.8	0.433874260405774	0.97	0.212655582583661	0.110051952607217	0.270980253387038	0.0096	0.0086	0.0967	0.01	0.0504	0.0157	0.0139	0.0278	0.0034	0.0297	0.0307	0.1252	0.0032	0.0443	0.1109	0.0138	0.016	0.0059	0.0018	0.016	0.0195	0.1499	0.0285	0.1104	0.0506	0.0027
8	rs2953478	79747691	0.8	0.433874260405774	0.97	0.212655582583661	0.0890821191001917	0.298835134575165	0.0099	0.0085	0.0962	0.0101	0.0504	0.0156	0.0139	0.028	0.0035	0.0295	0.031	0.1247	0.0036	0.0441	0.1104	0.0138	0.0161	0.006	0.0019	0.0162	0.0195	0.15	0.0286	0.1104	0.0507	0.0029
8	rs12677936	79747724	0.8	0.433874260405774	0.97	0.212655582583661	0.0912540654217185	0.309581160254168	0.0099	0.0085	0.0962	0.0101	0.0504	0.0156	0.0139	0.028	0.0035	0.0295	0.031	0.1247	0.0036	0.0441	0.1104	0.0138	0.0161	0.006	0.0019	0.0162	0.0195	0.15	0.0286	0.1104	0.0507	0.0029
8	rs2587155	79750564	0.81	0.384295662080596	0.96	0.241969076141015	0.0438250706380902	0.38601116241541	0.0106	0.0089	0.0906	0.0108	0.0516	0.0158	0.014	0.028	0.0038	0.0296	0.0317	0.1224	0.004	0.0436	0.1094	0.0147	0.0164	0.0063	0.0023	0.0165	0.0199	0.1508	0.0287	0.1123	0.0494	0.0033
8	rs16906161	79750764	0.8	0.433874260405774	0.96	0.241969076141015	0.0521774507797284	0.435969748504401	0.0107	0.0091	0.0903	0.0103	0.0518	0.0158	0.0142	0.0281	0.0039	0.0297	0.0316	0.1207	0.0041	0.0429	0.1089	0.0149	0.0163	0.0064	0.0023	0.017	0.0197	0.1519	0.0289	0.1134	0.0492	0.0034
8	rs77839169	79753234	0.81	0.384295662080596	0.96	0.241969076141015	0.0391173740284798	0.528926258009616	0.0111	0.0085	0.0886	0.0113	0.0522	0.0146	0.0136	0.0253	0.0036	0.0304	0.0315	0.1223	0.0042	0.0413	0.1102	0.015	0.0158	0.0049	0.0022	0.0188	0.0201	0.1572	0.0275	0.1151	0.0467	0.0032
8	rs2369537	79756515	0.81	0.384295662080596	0.96	0.241969076141015	0.0290339194217343	0.470163348564579	0.0112	0.0086	0.0886	0.0112	0.0523	0.0143	0.0139	0.0252	0.0036	0.0306	0.0316	0.1223	0.0042	0.0411	0.1104	0.015	0.0156	0.0048	0.0022	0.019	0.0202	0.1575	0.0268	0.1153	0.0467	0.0032
8	rs75156982	79757460	0.81	0.384295662080596	0.96	0.241969076141015	0.0308069962000854	0.496107567559086	0.0112	0.0086	0.0886	0.0111	0.0522	0.0143	0.0139	0.0252	0.0036	0.0307	0.0315	0.1223	0.0042	0.0409	0.1104	0.015	0.0156	0.0048	0.0022	0.019	0.0202	0.1578	0.0268	0.1153	0.0466	0.0032
8	rs2010128	79759499	0.81	0.384295662080596	0.95	0.274028283204826	0.0268831377337239	0.457127239519152	0.0113	0.0086	0.0881	0.0111	0.0521	0.0143	0.0141	0.0254	0.0035	0.0305	0.0315	0.1218	0.0042	0.0407	0.1102	0.015	0.0159	0.0049	0.0023	0.0191	0.0203	0.1591	0.0268	0.1151	0.0466	0.0032
8	rs61318787	79760074	0.81	0.384295662080596	0.95	0.274028283204826	0.0288763889163534	0.429240282386569	0.0114	0.0087	0.0883	0.0111	0.0527	0.0143	0.0142	0.026	0.0034	0.0302	0.0313	0.1211	0.0042	0.0405	0.1102	0.015	0.0159	0.0047	0.0023	0.0191	0.0202	0.1594	0.0269	0.1147	0.0466	0.0031
8	rs59214414	79763522	0.8	0.433874260405774	0.95	0.274028283204826	0.0457283664372158	0.425032262035792	0.0114	0.0089	0.0884	0.0111	0.052	0.0143	0.0144	0.026	0.0032	0.0296	0.0304	0.1227	0.0037	0.0412	0.1088	0.0143	0.0152	0.004	0.0022	0.0193	0.0193	0.1631	0.0271	0.1143	0.0472	0.003
8	rs76924680	79763632	0.8	0.433874260405774	0.95	0.274028283204826	0.045944975036844	0.424638333008418	0.0114	0.0089	0.0884	0.0111	0.052	0.0143	0.0144	0.026	0.0032	0.0296	0.0304	0.1227	0.0037	0.0412	0.1088	0.0143	0.0152	0.004	0.0022	0.0193	0.0193	0.1631	0.0271	0.1143	0.0472	0.003
8	rs12545173	79788353	0.8	0.433874260405774	0.95	0.274028283204826	0.0459139883556555	0.439013747608249	0.0114	0.009	0.0883	0.0112	0.0519	0.0144	0.0145	0.0258	0.0032	0.0297	0.0304	0.123	0.0037	0.0413	0.1088	0.0142	0.0151	0.0038	0.0022	0.0193	0.0191	0.1637	0.0272	0.1143	0.0471	0.003
8	rs28529281	79793046	0.8	0.433874260405774	0.95	0.274028283204826	0.0436751821519181	0.420180706623902	0.0114	0.009	0.0883	0.0112	0.0519	0.0144	0.0145	0.0258	0.0032	0.0297	0.0304	0.123	0.0037	0.0413	0.1088	0.0142	0.0151	0.0038	0.0022	0.0193	0.0191	0.1637	0.0272	0.1143	0.0471	0.003
8	rs56070968	79799608	0.8	0.433874260405774	0.95	0.274028283204826	0.0435704686567613	0.413648584576686	0.0114	0.009	0.0882	0.0112	0.0519	0.0144	0.0145	0.0258	0.0032	0.0298	0.0304	0.123	0.0036	0.0413	0.1087	0.0142	0.0151	0.0038	0.0022	0.0193	0.0191	0.1638	0.0272	0.1143	0.0472	0.003
8	rs117537014	79805381	0.8	0.433874260405774	0.94	0.308944172156586	0.0439602700502654	0.418218156934874	0.0114	0.009	0.0882	0.0112	0.0519	0.0144	0.0145	0.0258	0.0032	0.0298	0.0304	0.123	0.0036	0.0414	0.1086	0.0142	0.0151	0.0038	0.0022	0.0193	0.0191	0.1639	0.0272	0.1143	0.0472	0.003
8	rs78352166	79807948	0.8	0.433874260405774	0.94	0.308944172156586	0.0431830336929805	0.397828169227205	0.0114	0.009	0.0882	0.0112	0.0519	0.0144	0.0145	0.0258	0.0032	0.0298	0.0304	0.123	0.0036	0.0414	0.1085	0.0142	0.0151	0.0038	0.0022	0.0193	0.0191	0.164	0.0272	0.1143	0.0472	0.003
8	rs118007205	79810430	0.8	0.433874260405774	0.94	0.308944172156586	0.0440053996748674	0.405846948868144	0.0114	0.009	0.0882	0.0112	0.0519	0.0144	0.0145	0.0258	0.0031	0.0299	0.0304	0.123	0.0036	0.0414	0.1084	0.0142	0.0151	0.0037	0.0022	0.0193	0.0191	0.164	0.0272	0.1143	0.0472	0.003
8	rs7822255	79811574	0.8	0.433874260405774	0.94	0.308944172156586	0.0431236379814604	0.396796699474093	0.0114	0.009	0.0882	0.0112	0.0519	0.0144	0.0145	0.0258	0.0031	0.0299	0.0304	0.123	0.0036	0.0414	0.1084	0.0142	0.0151	0.0037	0.0022	0.0193	0.0191	0.164	0.0272	0.1143	0.0472	0.003
8	rs72678359	79815557	0.81	0.384295662080596	0.94	0.308944172156586	0.0534886615135293	0.427660967777621	0.0114	0.009	0.0883	0.0111	0.052	0.0144	0.0144	0.0257	0.0031	0.0299	0.0301	0.1233	0.0036	0.0415	0.1083	0.0141	0.0151	0.0037	0.0022	0.0193	0.0191	0.1642	0.0271	0.1143	0.0473	0.0029
8	rs79795616	79816138	0.81	0.384295662080596	0.94	0.308944172156586	0.055575786893109	0.435969748504401	0.0114	0.009	0.0883	0.0111	0.052	0.0144	0.0144	0.0256	0.0031	0.0299	0.0301	0.1234	0.0036	0.0415	0.1082	0.0141	0.0151	0.0037	0.0022	0.0193	0.0191	0.1642	0.0271	0.1143	0.0473	0.0029
8	rs10448040	79819817	0.81	0.384295662080596	0.94	0.308944172156586	0.0650501416137766	0.404809802999131	0.0114	0.009	0.0885	0.0111	0.0522	0.0143	0.0143	0.0253	0.0031	0.03	0.0297	0.124	0.0036	0.0416	0.108	0.014	0.0151	0.0036	0.0022	0.0194	0.0191	0.1645	0.0269	0.1143	0.0474	0.0029
8	rs2587151	79821020	0.81	0.384295662080596	0.94	0.308944172156586	0.0721306318381013	0.408832782267293	0.0114	0.009	0.0886	0.0112	0.0523	0.0143	0.0144	0.0249	0.0031	0.03	0.0295	0.1244	0.0036	0.0415	0.1079	0.014	0.0152	0.0035	0.0022	0.0194	0.0191	0.1646	0.0268	0.1144	0.0473	0.0029
8	rs11782492	79821298	0.81	0.384295662080596	0.94	0.308944172156586	0.0719843262283667	0.401702735965235	0.0114	0.009	0.0886	0.0112	0.0523	0.0143	0.0144	0.0248	0.0031	0.03	0.0295	0.1244	0.0036	0.0415	0.1079	0.014	0.0152	0.0035	0.0022	0.0194	0.0191	0.1646	0.0268	0.1144	0.0473	0.0029
8	rs72678365	79830371	0.81	0.384295662080596	0.94	0.308944172156586	0.0712971966735231	0.368473550370898	0.0114	0.009	0.0886	0.0114	0.0524	0.0144	0.0145	0.0248	0.0031	0.03	0.0295	0.1244	0.0037	0.0415	0.1078	0.0141	0.0152	0.0035	0.0022	0.0194	0.019	0.1646	0.0267	0.1144	0.0472	0.0028
8	rs7004404	79831888	0.81	0.384295662080596	0.94	0.308944172156586	0.0828556330203888	0.384604894468253	0.0113	0.009	0.0891	0.0114	0.0527	0.0143	0.0145	0.0248	0.0031	0.0299	0.0295	0.1243	0.0037	0.0416	0.1078	0.0141	0.0152	0.0034	0.0022	0.0193	0.0189	0.165	0.0265	0.114	0.0471	0.0027
8	rs62517778	79832922	0.81	0.384295662080596	0.94	0.308944172156586	0.0966023515963167	0.347935013104007	0.0114	0.009	0.0885	0.0117	0.0531	0.0142	0.0151	0.025	0.0029	0.0292	0.0299	0.1233	0.0036	0.0419	0.107	0.0143	0.0154	0.0032	0.0022	0.0189	0.0189	0.1666	0.0262	0.1145	0.047	0.0024
8	rs7839703	79833368	0.81	0.384295662080596	0.94	0.308944172156586	0.100171656447005	0.314152251697365	0.0114	0.009	0.0883	0.0118	0.0533	0.0142	0.0154	0.0251	0.0028	0.0289	0.0301	0.1228	0.0036	0.0419	0.1067	0.0144	0.0156	0.0031	0.0022	0.0186	0.0189	0.1673	0.0261	0.1147	0.0469	0.0024
8	rs80182073	79835255	0.81	0.384295662080596	0.93	0.346822133743557	0.128622448968656	0.264205897450998	0.0113	0.0087	0.0884	0.0117	0.054	0.0136	0.0152	0.0255	0.0024	0.0288	0.0307	0.1231	0.0034	0.0427	0.1063	0.0138	0.015	0.0026	0.002	0.0183	0.0186	0.1695	0.026	0.115	0.0467	0.0022
8	rs80274581	79837071	0.81	0.384295662080596	0.93	0.346822133743557	0.129164468299429	0.238208322460195	0.0113	0.0086	0.0884	0.0117	0.0541	0.0136	0.0152	0.0255	0.0023	0.0288	0.0307	0.1231	0.0034	0.0428	0.1063	0.0137	0.015	0.0025	0.0019	0.0183	0.0186	0.1695	0.026	0.115	0.0467	0.0022
8	rs16906322	79844040	0.81	0.384295662080596	0.92	0.387761932740255	0.149895739381595	0.273751096270403	0.0112	0.0085	0.0885	0.0117	0.0543	0.0134	0.0153	0.0256	0.0022	0.0285	0.0308	0.1229	0.0033	0.0431	0.1063	0.0136	0.0149	0.0024	0.0019	0.0183	0.0185	0.1706	0.0259	0.115	0.0467	0.0022
8	rs6990279	79845147	0.81	0.384295662080596	0.92	0.387761932740255	0.152746418390853	0.263405709233921	0.0112	0.0085	0.0885	0.0117	0.0543	0.0133	0.0153	0.0257	0.0021	0.0285	0.0308	0.1229	0.0033	0.0432	0.1063	0.0134	0.0149	0.0023	0.0019	0.0183	0.0185	0.1707	0.026	0.1151	0.0467	0.0022
8	rs10098207	79847288	0.81	0.384295662080596	0.92	0.387761932740255	0.140770999703219	0.216623479164879	0.0112	0.0085	0.0886	0.0117	0.0542	0.0133	0.0154	0.0257	0.0021	0.0286	0.0309	0.1226	0.0032	0.0433	0.1061	0.0134	0.0149	0.0023	0.0019	0.0182	0.0184	0.171	0.0261	0.1152	0.0466	0.0022
8	rs74795895	79853447	0.81	0.384295662080596	0.92	0.387761932740255	0.114844264931394	0.281298917916753	0.0111	0.0084	0.0877	0.0115	0.053	0.0129	0.0159	0.0265	0.0015	0.0298	0.0322	0.1212	0.0026	0.0439	0.1046	0.0128	0.0149	0.0019	0.0015	0.0179	0.0164	0.1724	0.0276	0.1175	0.0478	0.0019
8	rs2581741	79857525	0.81	0.384295662080596	0.92	0.387761932740255	0.112031150318849	0.270404093280546	0.0111	0.0084	0.0877	0.0115	0.053	0.0128	0.0159	0.0265	0.0014	0.0298	0.0322	0.1211	0.0026	0.044	0.1046	0.0128	0.0149	0.0019	0.0015	0.0179	0.0163	0.1725	0.0276	0.1176	0.0478	0.0019
8	rs6987709	79860246	0.81	0.384295662080596	0.92	0.387761932740255	0.103427253232899	0.255445767887816	0.0111	0.0084	0.0878	0.0114	0.0529	0.0128	0.0159	0.0266	0.0014	0.0299	0.0323	0.121	0.0026	0.044	0.1045	0.0128	0.0149	0.0018	0.0015	0.0179	0.016	0.1725	0.0277	0.1178	0.0479	0.0019
8	rs1588319	79870644	0.81	0.384295662080596	0.92	0.387761932740255	0.099554009726929	0.21170551676307	0.0111	0.0084	0.0877	0.0115	0.053	0.0128	0.0159	0.0266	0.0014	0.03	0.0324	0.121	0.0025	0.044	0.1043	0.0128	0.0151	0.0018	0.0015	0.0179	0.0162	0.1726	0.0277	0.1177	0.0479	0.0019
8	rs12682560	79875221	0.81	0.384295662080596	0.92	0.387761932740255	0.112890014686364	0.220282308031626	0.0113	0.0084	0.0877	0.0114	0.0529	0.0127	0.0159	0.0268	0.0013	0.0301	0.0326	0.1209	0.0025	0.0441	0.1037	0.0128	0.0151	0.0018	0.0014	0.0178	0.0164	0.1726	0.0279	0.118	0.0479	0.0019
8	rs6988545	79877645	0.81	0.384295662080596	0.92	0.387761932740255	0.113195744821838	0.205452687075189	0.0113	0.0084	0.0877	0.0114	0.0529	0.0127	0.0159	0.0268	0.0013	0.0301	0.0326	0.1209	0.0025	0.0441	0.1037	0.0128	0.0151	0.0018	0.0014	0.0177	0.0164	0.1726	0.0279	0.118	0.0479	0.0019
8	rs57168041	79882386	0.81	0.384295662080596	0.92	0.387761932740255	0.118042579927989	0.225481738887739	0.0113	0.0084	0.0878	0.0114	0.0528	0.0127	0.0159	0.0268	0.0013	0.0301	0.0326	0.1208	0.0025	0.0441	0.1036	0.0127	0.015	0.0018	0.0014	0.0177	0.0164	0.1729	0.0278	0.1182	0.0477	0.0018
8	rs75071833	79883215	0.81	0.384295662080596	0.91	0.431857736337621	0.119647576038209	0.220714078183654	0.0113	0.0084	0.0878	0.0114	0.0528	0.0127	0.0159	0.0268	0.0013	0.0301	0.0326	0.1208	0.0024	0.0441	0.1036	0.0127	0.015	0.0018	0.0014	0.0177	0.0164	0.1729	0.0278	0.1183	0.0477	0.0018
8	rs1427254	79917585	0.81	0.384295662080596	0.91	0.431857736337621	0.167582951220631	0.287030238199021	0.0104	0.0082	0.0891	0.011	0.0532	0.0128	0.016	0.0266	8e-04	0.03	0.0334	0.12	0.0019	0.0449	0.1014	0.0123	0.0148	0.0016	0.001	0.0168	0.0169	0.1751	0.0275	0.1203	0.0478	0.0017
8	rs117631180	79933062	0.81	0.384295662080596	0.91	0.431857736337621	0.158679553557586	0.245437141713546	0.0104	0.0082	0.0892	0.0109	0.0532	0.0128	0.0161	0.0266	8e-04	0.03	0.0334	0.12	0.0019	0.0449	0.1013	0.0123	0.0148	0.0016	0.001	0.0168	0.0169	0.1752	0.0275	0.1204	0.0477	0.0016
8	rs62517856	79934396	0.81	0.384295662080596	0.91	0.431857736337621	0.157828653392279	0.223852665860229	0.0104	0.0082	0.0892	0.0109	0.0532	0.0128	0.0161	0.0266	8e-04	0.03	0.0335	0.12	0.0019	0.0449	0.1013	0.0123	0.0148	0.0016	0.001	0.0168	0.0169	0.1752	0.0275	0.1204	0.0477	0.0016
8	rs116985096	79941386	0.81	0.384295662080596	0.91	0.431857736337621	0.158100648604012	0.217805015442632	0.0104	0.0082	0.0892	0.0109	0.0532	0.0128	0.0161	0.0266	8e-04	0.03	0.0335	0.12	0.0019	0.0449	0.1013	0.0123	0.0148	0.0016	0.001	0.0168	0.0169	0.1752	0.0275	0.1204	0.0477	0.0016
8	rs117762103	79953228	0.81	0.384295662080596	0.91	0.431857736337621	0.160595338665423	0.205874635080142	0.0104	0.0082	0.0892	0.0109	0.0532	0.0128	0.0161	0.0266	8e-04	0.03	0.0335	0.12	0.0019	0.045	0.1013	0.0123	0.0148	0.0016	9e-04	0.0167	0.0169	0.1751	0.0275	0.1205	0.0477	0.0016
8	rs78403712	79954785	0.81	0.384295662080596	0.91	0.431857736337621	0.160458048846438	0.215015704964201	0.0104	0.0082	0.0892	0.0109	0.0532	0.0128	0.0161	0.0266	8e-04	0.03	0.0335	0.12	0.0019	0.045	0.1013	0.0123	0.0148	0.0016	9e-04	0.0167	0.0169	0.1751	0.0275	0.1205	0.0477	0.0016
8	rs77563502	79969433	0.81	0.384295662080596	0.91	0.431857736337621	0.151648793335025	0.228860641011915	0.0104	0.0082	0.0893	0.0109	0.0532	0.0129	0.0161	0.0266	8e-04	0.0301	0.0335	0.1201	0.0019	0.045	0.1012	0.0123	0.0148	0.0016	9e-04	0.0167	0.0169	0.1751	0.0275	0.1207	0.0476	0.0016
8	rs675510	79971168	0.81	0.384295662080596	0.92	0.387761932740255	0.149796870964462	0.211492539641594	0.0104	0.0082	0.0893	0.011	0.0532	0.0129	0.0161	0.0266	8e-04	0.0301	0.0335	0.1201	0.0019	0.045	0.1012	0.0123	0.0148	0.0016	9e-04	0.0167	0.0169	0.1751	0.0275	0.1207	0.0476	0.0016
8	rs75756820	79974821	0.81	0.384295662080596	0.92	0.387761932740255	0.151681985898002	0.230282445948901	0.0104	0.0082	0.0893	0.0109	0.0532	0.0129	0.0161	0.0266	8e-04	0.0301	0.0335	0.1201	0.0019	0.045	0.1012	0.0123	0.0148	0.0016	9e-04	0.0167	0.017	0.1751	0.0275	0.1207	0.0476	0.0016
8	rs72684048	79996337	0.81	0.384295662080596	0.92	0.387761932740255	0.150919644704605	0.214373701007763	0.0104	0.0082	0.0894	0.0109	0.0531	0.0128	0.0161	0.0267	8e-04	0.0302	0.0335	0.1204	0.0019	0.0449	0.1012	0.0123	0.0148	0.0016	9e-04	0.0166	0.017	0.175	0.0275	0.1206	0.0476	0.0016
8	rs2703501	80019159	0.81	0.384295662080596	0.92	0.387761932740255	0.147860317284306	0.177657036884668	0.0103	0.0081	0.0896	0.0108	0.053	0.0126	0.016	0.0268	8e-04	0.0304	0.0335	0.1208	0.0019	0.0448	0.1012	0.0123	0.0148	0.0016	8e-04	0.0163	0.017	0.1753	0.0275	0.1206	0.0476	0.0016
8	rs76581059	80037556	0.81	0.384295662080596	0.92	0.387761932740255	0.150390661658872	0.204714973065625	0.0102	0.0083	0.0897	0.0107	0.0529	0.0123	0.0159	0.0268	7e-04	0.0306	0.0336	0.1216	0.0019	0.0445	0.1012	0.0123	0.0147	0.0015	7e-04	0.0162	0.017	0.1755	0.0275	0.1206	0.0474	0.0016
8	rs1915547	80040315	0.81	0.384295662080596	0.92	0.387761932740255	0.150489762160513	0.204188576914804	0.0102	0.0083	0.0897	0.0107	0.0529	0.0123	0.0159	0.0268	7e-04	0.0306	0.0336	0.1217	0.0019	0.0445	0.1012	0.0123	0.0147	0.0015	7e-04	0.0162	0.0169	0.1755	0.0275	0.1206	0.0474	0.0016
8	rs192599736	80051339	0.81	0.384295662080596	0.92	0.387761932740255	0.149599250159463	0.191898573815898	0.0102	0.0083	0.0897	0.0106	0.0528	0.0121	0.0158	0.0268	7e-04	0.0308	0.0337	0.1222	0.0018	0.0443	0.1012	0.0123	0.0147	0.0014	7e-04	0.0161	0.0168	0.1756	0.0276	0.1206	0.0474	0.0016
8	rs2703509	80060094	0.81	0.384295662080596	0.92	0.387761932740255	0.147337727476626	0.182294833329687	0.0102	0.0084	0.0898	0.0106	0.0528	0.0121	0.0157	0.0268	7e-04	0.0308	0.0337	0.1222	0.0018	0.0443	0.1012	0.0123	0.0147	0.0014	7e-04	0.0161	0.0168	0.1756	0.0276	0.1206	0.0474	0.0016
8	rs10504696	80060941	0.81	0.384295662080596	0.92	0.387761932740255	0.147174643612174	0.181384203457618	0.0102	0.0084	0.0898	0.0106	0.0528	0.0121	0.0157	0.0268	7e-04	0.0308	0.0337	0.1222	0.0018	0.0443	0.1012	0.0123	0.0147	0.0014	7e-04	0.0161	0.0168	0.1756	0.0276	0.1206	0.0474	0.0016
8	rs16906578	80082078	0.81	0.384295662080596	0.91	0.431857736337621	0.128953519053315	0.178058685953681	0.0102	0.0084	0.0897	0.0107	0.0531	0.0122	0.0156	0.0268	8e-04	0.0312	0.034	0.122	0.0019	0.0443	0.1011	0.0122	0.0145	0.0015	7e-04	0.016	0.0165	0.1756	0.0277	0.1204	0.0472	0.0016
8	rs62519419	80087511	0.82	0.338707801994422	0.91	0.431857736337621	0.130282953259555	0.178159147164241	0.0103	0.0085	0.0897	0.0105	0.0532	0.0122	0.0155	0.0268	8e-04	0.0312	0.0341	0.122	0.0019	0.0443	0.1012	0.0122	0.0144	0.0015	7e-04	0.016	0.0165	0.1755	0.0277	0.1205	0.0472	0.0017
8	rs73260164	80087816	0.82	0.338707801994422	0.91	0.431857736337621	0.13049521473454	0.179064177769424	0.0102	0.0085	0.0897	0.0106	0.0532	0.0122	0.0155	0.0268	7e-04	0.0312	0.0341	0.122	0.0019	0.0443	0.1012	0.0122	0.0145	0.0015	7e-04	0.016	0.0165	0.1755	0.0277	0.1205	0.0472	0.0016
8	rs62519423	80098001	0.82	0.338707801994422	0.91	0.431857736337621	0.132445578323968	0.194584414881238	0.0102	0.0085	0.0898	0.0106	0.0532	0.0122	0.0155	0.0268	7e-04	0.0313	0.0341	0.122	0.0019	0.0443	0.1008	0.0122	0.0145	0.0015	7e-04	0.016	0.0165	0.1755	0.0277	0.1206	0.0472	0.0016
8	rs1460172	80098526	0.82	0.338707801994422	0.91	0.431857736337621	0.132414969531937	0.198115648868462	0.0102	0.0085	0.0898	0.0106	0.0532	0.0122	0.0155	0.0268	7e-04	0.0313	0.0341	0.122	0.0019	0.0443	0.1008	0.0122	0.0145	0.0015	7e-04	0.016	0.0165	0.1755	0.0277	0.1206	0.0472	0.0016
8	rs12680612	80099221	0.82	0.338707801994422	0.91	0.431857736337621	0.133089348731686	0.209154484200556	0.0102	0.0085	0.0898	0.0106	0.0532	0.0122	0.0155	0.0268	7e-04	0.0313	0.0341	0.122	0.0019	0.0443	0.1008	0.0122	0.0145	0.0015	7e-04	0.016	0.0165	0.1755	0.0277	0.1206	0.0472	0.0016
8	rs112663910	80121815	0.82	0.338707801994422	0.91	0.431857736337621	0.0993486583274302	0.282582462987247	0.0096	0.0081	0.0891	0.0097	0.0531	0.0114	0.0149	0.0259	8e-04	0.0317	0.0351	0.122	0.0021	0.0443	0.1019	0.0115	0.0144	0.0016	6e-04	0.016	0.0149	0.1766	0.0275	0.1236	0.0477	0.0017
8	rs59872359	80123374	0.82	0.338707801994422	0.91	0.431857736337621	0.0963253413011644	0.270288906856243	0.0096	0.0081	0.0891	0.0097	0.0531	0.0114	0.0149	0.0259	8e-04	0.0317	0.0351	0.122	0.0021	0.0443	0.1019	0.0115	0.0144	0.0016	6e-04	0.016	0.0149	0.1766	0.0275	0.1236	0.0477	0.0017
8	rs117247176	80157842	0.83	0.29697514221559	0.91	0.431857736337621	0.0912783843580108	0.285037823137226	0.0094	0.008	0.0894	0.0094	0.0534	0.0109	0.0144	0.0257	8e-04	0.0318	0.0354	0.1212	0.0021	0.044	0.1023	0.0117	0.0141	0.0016	7e-04	0.0156	0.0144	0.1779	0.0273	0.1244	0.0482	0.0017
8	rs77642396	80187357	0.83	0.29697514221559	0.91	0.431857736337621	0.0848373061231781	0.294332320499874	0.0094	0.008	0.0895	0.0093	0.0534	0.0108	0.0144	0.0257	8e-04	0.0318	0.0355	0.121	0.0021	0.044	0.1023	0.0117	0.0141	0.0016	7e-04	0.0156	0.0144	0.1781	0.0273	0.1245	0.0483	0.0017
8	rs75316549	80198802	0.83	0.29697514221559	0.91	0.431857736337621	0.0843969197671632	0.289967923990191	0.0094	0.008	0.0895	0.0093	0.0534	0.0108	0.0144	0.0257	8e-04	0.0318	0.0355	0.121	0.0021	0.044	0.1023	0.0117	0.0141	0.0016	7e-04	0.0156	0.0144	0.1781	0.0273	0.1245	0.0483	0.0017
8	rs55984612	80199451	0.83	0.29697514221559	0.91	0.431857736337621	0.0842812715636974	0.289497283324238	0.0094	0.008	0.0895	0.0093	0.0534	0.0108	0.0144	0.0257	8e-04	0.0318	0.0355	0.121	0.0021	0.044	0.1023	0.0117	0.0141	0.0016	7e-04	0.0156	0.0144	0.1781	0.0273	0.1245	0.0483	0.0017
8	rs13266185	80204958	0.83	0.29697514221559	0.91	0.431857736337621	0.0893697987487781	0.324813677246017	0.0094	0.008	0.0894	0.0093	0.0534	0.0108	0.0143	0.0257	8e-04	0.0316	0.0356	0.1208	0.0022	0.044	0.1024	0.0117	0.0141	0.0016	7e-04	0.0156	0.0143	0.1783	0.0272	0.1246	0.0484	0.0017
8	rs78158001	80206199	0.83	0.29697514221559	0.91	0.431857736337621	0.0858627657636069	0.337177856360444	0.0094	0.008	0.0893	0.0094	0.0534	0.0108	0.0143	0.0256	8e-04	0.0316	0.0356	0.1207	0.0022	0.0439	0.1023	0.0119	0.0141	0.0016	7e-04	0.0156	0.0143	0.1779	0.0272	0.125	0.0484	0.0017
8	rs1460163	80227448	0.83	0.29697514221559	0.91	0.431857736337621	0.0838427309888813	0.322867444700443	0.0094	0.0079	0.0893	0.0094	0.0535	0.0108	0.0143	0.0256	8e-04	0.0315	0.0357	0.1207	0.0022	0.0439	0.1024	0.0119	0.0141	0.0016	7e-04	0.0156	0.0143	0.1779	0.0272	0.1251	0.0484	0.0017
8	rs117061826	80230543	0.83	0.29697514221559	0.91	0.431857736337621	0.0823079405640564	0.32578808096915	0.0094	0.0079	0.0892	0.0093	0.0536	0.0108	0.0141	0.0256	8e-04	0.0316	0.0357	0.1203	0.0022	0.0439	0.1024	0.0119	0.0141	0.0017	7e-04	0.0156	0.0142	0.1781	0.0272	0.1252	0.0488	0.0017
8	rs4739798	80266095	0.83	0.29697514221559	0.91	0.431857736337621	0.0792481385604263	0.37912143210905	0.0093	0.0078	0.0892	0.009	0.0536	0.0108	0.0135	0.0256	9e-04	0.0317	0.0357	0.1196	0.0023	0.0438	0.1024	0.0119	0.0141	0.0017	7e-04	0.0155	0.0139	0.1786	0.0272	0.1256	0.0499	0.0017
8	rs7460832	80270500	0.83	0.29697514221559	0.91	0.431857736337621	0.0803868556247922	0.403255448632083	0.0093	0.0078	0.0891	0.0089	0.0536	0.0107	0.0135	0.0256	9e-04	0.0318	0.0357	0.1194	0.0023	0.0437	0.1024	0.0118	0.014	0.0017	6e-04	0.0155	0.0138	0.1786	0.027	0.1262	0.0501	0.0017
8	rs72671146	80275607	0.83	0.29697514221559	0.91	0.431857736337621	0.0813324641777969	0.380139944566492	0.0092	0.0078	0.0889	0.0089	0.0536	0.0107	0.0135	0.0256	9e-04	0.0319	0.0358	0.1193	0.0023	0.0437	0.1023	0.0118	0.014	0.0017	6e-04	0.0155	0.0138	0.1787	0.027	0.1263	0.0502	0.0017
8	rs57180907	80294945	0.82	0.338707801994422	0.91	0.431857736337621	0.0885085231341675	0.418741260159837	0.0091	0.0077	0.0876	0.0087	0.0535	0.0106	0.0138	0.0257	0.001	0.0318	0.036	0.1194	0.0024	0.0438	0.1029	0.0117	0.0135	0.0018	6e-04	0.0152	0.0134	0.1795	0.0268	0.1265	0.0509	0.0019
8	rs6998419	80305930	0.82	0.338707801994422	0.91	0.431857736337621	0.10340095048575	0.375562674584918	0.0091	0.0076	0.087	0.0085	0.0534	0.0106	0.0138	0.0256	0.0011	0.0318	0.0363	0.1199	0.0024	0.0444	0.1026	0.0112	0.0134	0.0019	6e-04	0.0152	0.0131	0.1797	0.0266	0.1268	0.0512	0.002
8	rs76283910	80307644	0.82	0.338707801994422	0.91	0.431857736337621	0.108880309764388	0.378739687126192	0.0091	0.0075	0.0865	0.0084	0.0533	0.0107	0.0137	0.0256	0.0012	0.0319	0.0363	0.1201	0.0025	0.0447	0.1025	0.011	0.0133	0.002	7e-04	0.0151	0.013	0.1797	0.0268	0.1268	0.0513	0.0021
8	rs79538751	80315718	0.82	0.338707801994422	0.91	0.431857736337621	0.134877162147016	0.418087408819509	0.0094	0.0073	0.0852	0.0082	0.0532	0.0106	0.0132	0.0257	0.0014	0.032	0.0364	0.1206	0.0027	0.045	0.1024	0.0106	0.0131	0.0022	9e-04	0.0148	0.0124	0.1799	0.0275	0.1268	0.0516	0.0026
8	rs117374488	80322651	0.82	0.338707801994422	0.91	0.431857736337621	0.130101181065959	0.454184016972525	0.0094	0.0073	0.0852	0.0082	0.0534	0.0106	0.0132	0.0257	0.0014	0.0322	0.0364	0.1206	0.0027	0.045	0.1021	0.0105	0.0131	0.0022	9e-04	0.0148	0.0124	0.1798	0.0275	0.1267	0.0517	0.0026
8	rs75959592	80323843	0.82	0.338707801994422	0.91	0.431857736337621	0.127572471124134	0.439146223520979	0.0094	0.0073	0.0852	0.0082	0.0534	0.0106	0.0132	0.0258	0.0014	0.0322	0.0364	0.1206	0.0027	0.045	0.1021	0.0105	0.0131	0.0022	9e-04	0.0148	0.0124	0.1797	0.0275	0.1267	0.0517	0.0026
8	rs13274570	80329104	0.82	0.338707801994422	0.91	0.431857736337621	0.126676638868043	0.413127217201754	0.0095	0.0073	0.0852	0.0082	0.0535	0.0106	0.0132	0.0258	0.0015	0.0323	0.0364	0.1206	0.0028	0.0449	0.102	0.0104	0.0131	0.0022	9e-04	0.0148	0.0124	0.1796	0.0275	0.1267	0.0517	0.0026
8	rs77362803	80331969	0.82	0.338707801994422	0.92	0.387761932740255	0.13070768506593	0.418218156934874	0.0095	0.0073	0.0852	0.0082	0.0535	0.0106	0.0132	0.0258	0.0015	0.0323	0.0364	0.1206	0.0028	0.0449	0.1019	0.0104	0.0131	0.0022	9e-04	0.0148	0.0124	0.1799	0.0275	0.1267	0.0517	0.0026
8	rs6991094	80348842	0.81	0.384295662080596	0.92	0.387761932740255	0.134598801105358	0.417825945837008	0.0095	0.0074	0.0852	0.0082	0.0535	0.0106	0.0132	0.0258	0.0015	0.0323	0.0364	0.1205	0.0029	0.0448	0.102	0.0103	0.0131	0.0022	9e-04	0.0148	0.0123	0.1797	0.0274	0.1267	0.0517	0.0027
8	rs11984938	80354937	0.81	0.384295662080596	0.92	0.387761932740255	0.140295193663922	0.457395053135212	0.0095	0.0074	0.0852	0.0081	0.0533	0.0107	0.0132	0.0259	0.0016	0.0324	0.0363	0.1205	0.0029	0.0448	0.1019	0.0103	0.013	0.0022	0.001	0.0148	0.0123	0.1799	0.0273	0.1266	0.0518	0.0027
8	rs75215811	80361374	0.81	0.384295662080596	0.93	0.346822133743557	0.139314914678692	0.494740372756423	0.0095	0.0074	0.0853	0.0081	0.0532	0.0107	0.0133	0.0259	0.0016	0.0325	0.0363	0.1205	0.0029	0.0449	0.1019	0.0103	0.013	0.0022	0.001	0.0147	0.0123	0.1799	0.0273	0.1264	0.0518	0.0027
8	rs56059927	80363918	0.81	0.384295662080596	0.93	0.346822133743557	0.139599087895621	0.497749473090016	0.0095	0.0074	0.0853	0.0081	0.0531	0.0107	0.0132	0.0259	0.0016	0.0325	0.0363	0.1206	0.0029	0.0449	0.1019	0.0103	0.0129	0.0023	0.001	0.0147	0.0123	0.18	0.0273	0.1264	0.0519	0.0027
8	rs6473158	80364499	0.81	0.384295662080596	0.93	0.346822133743557	0.138873556697708	0.486285410258839	0.0095	0.0074	0.0853	0.008	0.0531	0.0107	0.0132	0.0259	0.0016	0.0326	0.0363	0.1206	0.0029	0.0449	0.1019	0.0103	0.0129	0.0023	0.001	0.0147	0.0123	0.18	0.0273	0.1264	0.0519	0.0027
8	rs117815313	80375005	0.81	0.384295662080596	0.93	0.346822133743557	0.140390277773315	0.50831779514886	0.0095	0.0073	0.0856	0.0079	0.0526	0.0108	0.0131	0.026	0.0017	0.0332	0.0362	0.1209	0.003	0.0447	0.1017	0.0102	0.0128	0.0024	0.001	0.0146	0.0122	0.1796	0.0272	0.1263	0.0522	0.0028
8	rs9657045	80380478	0.81	0.384295662080596	0.93	0.346822133743557	0.135434922451267	0.49638112222445	0.0094	0.0073	0.0857	0.0078	0.0525	0.0109	0.0131	0.0261	0.0017	0.0332	0.0362	0.121	0.003	0.0447	0.1016	0.0101	0.0128	0.0024	0.0011	0.0146	0.0121	0.1796	0.0271	0.1263	0.0522	0.0028
8	rs59658798	80385471	0.81	0.384295662080596	0.93	0.346822133743557	0.140898044088533	0.503781602774668	0.0094	0.007	0.0861	0.0073	0.0524	0.0112	0.0127	0.0266	0.0019	0.0339	0.0356	0.1217	0.0031	0.0445	0.1013	0.0098	0.0123	0.0027	0.0012	0.0143	0.0118	0.1796	0.0264	0.1263	0.0537	0.0029
8	rs75579396	80396645	0.81	0.384295662080596	0.93	0.346822133743557	0.175937295588736	0.590083957641903	0.0094	0.0069	0.0861	0.0071	0.0523	0.0113	0.0124	0.0268	0.002	0.034	0.0354	0.1219	0.0031	0.0443	0.1013	0.0096	0.0121	0.0028	0.0013	0.0139	0.0117	0.1802	0.0262	0.1265	0.0542	0.0029
8	rs79588432	80463708	0.81	0.384295662080596	0.93	0.346822133743557	0.212684811472282	0.702792314025306	0.0094	0.0066	0.0862	0.0067	0.0521	0.0115	0.0119	0.0271	0.0021	0.034	0.0353	0.1222	0.0032	0.0441	0.1015	0.009	0.0117	0.0029	0.0014	0.0134	0.0115	0.1812	0.0258	0.127	0.055	0.003
8	rs13249206	80473851	0.81	0.384295662080596	0.93	0.346822133743557	0.212120355141225	0.697592813827119	0.0094	0.0066	0.0862	0.0067	0.0521	0.0115	0.0119	0.0271	0.0021	0.034	0.0353	0.1222	0.0032	0.0441	0.1015	0.009	0.0117	0.0029	0.0014	0.0134	0.0115	0.1812	0.0258	0.127	0.055	0.003
8	rs28392613	80475044	0.81	0.384295662080596	0.93	0.346822133743557	0.214748181459451	0.698335068600394	0.0094	0.0066	0.0862	0.0067	0.0521	0.0115	0.0119	0.0271	0.0021	0.034	0.0353	0.1222	0.0032	0.0441	0.1015	0.009	0.0117	0.0029	0.0014	0.0134	0.0114	0.1812	0.0258	0.127	0.055	0.003
8	rs17451385	80477397	0.81	0.384295662080596	0.93	0.346822133743557	0.220881788151538	0.709341071891551	0.0094	0.0066	0.0863	0.0067	0.0522	0.0115	0.0118	0.0273	0.0021	0.034	0.0353	0.1222	0.0032	0.0441	0.1015	0.0088	0.0117	0.0029	0.0014	0.0136	0.0113	0.1813	0.0258	0.127	0.055	0.003
8	rs73690141	80479018	0.81	0.384295662080596	0.93	0.346822133743557	0.234843964944461	0.753138180812192	0.0094	0.0066	0.0863	0.0067	0.0522	0.0115	0.0118	0.0274	0.0021	0.034	0.0353	0.1222	0.0032	0.0441	0.1015	0.0086	0.0117	0.0029	0.0014	0.0136	0.0113	0.1813	0.0258	0.127	0.055	0.003
8	rs77847087	80480553	0.81	0.384295662080596	0.93	0.346822133743557	0.236553108745254	0.7572168115315	0.0094	0.0066	0.0863	0.0067	0.0522	0.0115	0.0118	0.0274	0.0021	0.034	0.0353	0.1222	0.0032	0.0441	0.1015	0.0086	0.0116	0.0029	0.0014	0.0136	0.0113	0.1813	0.0258	0.127	0.055	0.003
8	rs10504711	80488252	0.81	0.384295662080596	0.93	0.346822133743557	0.241764987576265	0.803616467666041	0.0094	0.0066	0.0863	0.0067	0.0522	0.0114	0.0118	0.0274	0.0021	0.034	0.0352	0.1222	0.0032	0.0441	0.1015	0.0086	0.0116	0.0029	0.0014	0.0136	0.0113	0.1814	0.0258	0.127	0.055	0.0029
8	rs117376327	80493473	0.81	0.384295662080596	0.93	0.346822133743557	0.251445827350409	0.818341627919855	0.0094	0.0066	0.0863	0.0067	0.0521	0.0114	0.0117	0.0274	0.0021	0.034	0.0352	0.1222	0.0032	0.0441	0.1015	0.0086	0.0115	0.0029	0.0014	0.0136	0.0113	0.1815	0.0258	0.1271	0.055	0.0029
8	rs62520520	80494038	0.81	0.384295662080596	0.94	0.308944172156586	0.254154638315265	0.812045848802484	0.0094	0.0066	0.0863	0.0067	0.0521	0.0114	0.0117	0.0274	0.0021	0.034	0.0352	0.1222	0.0032	0.0441	0.1015	0.0086	0.0115	0.0029	0.0014	0.0135	0.0113	0.1815	0.0258	0.1271	0.055	0.0029
8	rs79692786	80503526	0.81	0.384295662080596	0.93	0.346822133743557	0.25656584036027	0.823416383437796	0.0093	0.0066	0.0867	0.0066	0.052	0.0113	0.0116	0.0273	0.0021	0.0341	0.0352	0.1222	0.0033	0.0441	0.1016	0.0086	0.0113	0.003	0.0014	0.0134	0.0113	0.1819	0.0257	0.1274	0.0549	0.0029
8	rs62520521	80515916	0.81	0.384295662080596	0.94	0.308944172156586	0.253487065888716	0.829576412894003	0.0093	0.0065	0.0868	0.0066	0.0519	0.0113	0.0114	0.0273	0.0021	0.0341	0.0351	0.1221	0.0033	0.0441	0.1017	0.0086	0.0112	0.003	0.0015	0.0134	0.0113	0.182	0.0256	0.1275	0.0549	0.0029
8	rs7821184	80535418	0.81	0.384295662080596	0.94	0.308944172156586	0.254867772887793	0.87607739468013	0.0092	0.0065	0.087	0.0064	0.0516	0.0112	0.011	0.0274	0.0021	0.0343	0.035	0.122	0.0034	0.0442	0.1021	0.0085	0.0107	0.003	0.0015	0.0131	0.0114	0.1827	0.0255	0.1282	0.0549	0.0029
8	rs11988729	80539623	0.81	0.384295662080596	0.94	0.308944172156586	0.264829466026233	0.91238960214996	0.0091	0.0064	0.0871	0.0064	0.0515	0.0112	0.0109	0.0274	0.0021	0.0343	0.035	0.1221	0.0034	0.0441	0.1022	0.0085	0.0106	0.0029	0.0015	0.013	0.0114	0.1829	0.0255	0.1285	0.0549	0.0029
8	rs16907010	80544154	0.81	0.384295662080596	0.94	0.308944172156586	0.26752404755298	0.914118666183786	0.0091	0.0064	0.0871	0.0063	0.0515	0.0112	0.0108	0.0274	0.0021	0.0343	0.0349	0.1221	0.0034	0.0441	0.1022	0.0085	0.0106	0.0029	0.0015	0.013	0.0114	0.1829	0.0255	0.1286	0.0549	0.0029
8	rs113889867	80556500	0.81	0.384295662080596	0.94	0.308944172156586	0.305562701393232	0.945036342842474	0.009	0.0063	0.0875	0.0064	0.0514	0.0113	0.0105	0.0279	0.0022	0.0342	0.0346	0.1223	0.0036	0.0438	0.1023	0.0083	0.0102	0.0032	0.0017	0.0128	0.0113	0.1827	0.0253	0.1291	0.0551	0.0029
8	rs7823452	80557004	0.81	0.384295662080596	0.94	0.308944172156586	0.3081747933216	0.973289342320858	0.0091	0.0063	0.0875	0.0064	0.0514	0.0113	0.0104	0.0279	0.0022	0.0342	0.0346	0.1223	0.0036	0.0438	0.1024	0.0083	0.0101	0.0032	0.0017	0.0128	0.0113	0.1827	0.0253	0.1291	0.0551	0.0029
8	rs2947537	80559219	0.81	0.384295662080596	0.93	0.346822133743557	0.323181273669355	1.01356221068497	0.0091	0.0062	0.0877	0.0063	0.0513	0.0114	0.0104	0.028	0.0022	0.0342	0.0345	0.1222	0.0036	0.0437	0.1023	0.0083	0.0101	0.0033	0.0017	0.0127	0.0112	0.1826	0.0252	0.129	0.0552	0.0029
8	rs62520526	80568229	0.81	0.384295662080596	0.94	0.308944172156586	0.325769638044345	1.05204340997102	0.0091	0.0061	0.089	0.0064	0.0509	0.0117	0.0103	0.0283	0.0024	0.0342	0.0342	0.1218	0.0038	0.0438	0.1021	0.0082	0.0096	0.0038	0.0021	0.0124	0.0108	0.1823	0.0251	0.1285	0.0557	0.003
8	rs58967841	80568300	0.81	0.384295662080596	0.94	0.308944172156586	0.32201750810093	1.02480455451467	0.0091	0.0061	0.089	0.0064	0.0509	0.0117	0.0103	0.0283	0.0024	0.0342	0.0342	0.1217	0.0038	0.0438	0.1021	0.0082	0.0096	0.0038	0.0021	0.0124	0.0108	0.1823	0.0251	0.1285	0.0557	0.003
8	rs13256597	80568385	0.81	0.384295662080596	0.94	0.308944172156586	0.321411199175095	1.03478175421459	0.0091	0.0061	0.0891	0.0064	0.0509	0.0117	0.0103	0.0283	0.0024	0.0342	0.0342	0.1217	0.0038	0.0438	0.1021	0.0082	0.0096	0.0038	0.0021	0.0124	0.0108	0.1823	0.0251	0.1285	0.0557	0.003
8	rs3793382	80569874	0.81	0.384295662080596	0.94	0.308944172156586	0.324702532578577	1.02416149718642	0.0092	0.0061	0.0891	0.0063	0.0508	0.0117	0.0102	0.0283	0.0024	0.0342	0.0343	0.1215	0.0038	0.0438	0.1024	0.0082	0.0093	0.0039	0.0022	0.0124	0.0108	0.1824	0.0251	0.1283	0.0558	0.003
8	rs4739651	80572425	0.81	0.384295662080596	0.94	0.308944172156586	0.31818767007265	1.14635535270572	0.0092	0.0063	0.0891	0.0062	0.0508	0.0116	0.0102	0.0283	0.0025	0.0342	0.0343	0.1212	0.0039	0.0438	0.1026	0.0082	0.0089	0.0041	0.0023	0.0124	0.0107	0.1818	0.0252	0.1289	0.0558	0.0031
8	rs117737091	80588900	0.81	0.384295662080596	0.94	0.308944172156586	0.341213486063929	1.25759874162637	0.0092	0.0064	0.0889	0.0062	0.0504	0.0116	0.01	0.028	0.0028	0.0336	0.0353	0.1205	0.0043	0.0427	0.1037	0.008	0.0085	0.0046	0.0025	0.0127	0.0106	0.1825	0.0252	0.1286	0.0556	0.0032
8	rs4739907	80589219	0.8	0.433874260405774	0.94	0.308944172156586	0.33380547235707	1.24359481708191	0.0092	0.0064	0.0889	0.0062	0.0504	0.0116	0.01	0.0281	0.0028	0.0336	0.0353	0.1206	0.0043	0.0427	0.1037	0.008	0.0085	0.0046	0.0025	0.0128	0.0106	0.1825	0.0252	0.1283	0.0557	0.0032
8	rs17525763	80590588	0.8	0.433874260405774	0.94	0.308944172156586	0.330363673168095	1.27196413761479	0.0092	0.0064	0.0889	0.0062	0.0504	0.0116	0.01	0.0281	0.0028	0.0336	0.0353	0.1206	0.0042	0.0427	0.1037	0.008	0.0085	0.0046	0.0025	0.0128	0.0106	0.1825	0.0252	0.1284	0.0557	0.0032
8	rs76438369	80596892	0.81	0.384295662080596	0.94	0.308944172156586	0.339288629415517	1.35214085921662	0.0092	0.0064	0.0888	0.0062	0.0505	0.0116	0.0099	0.0281	0.0028	0.0336	0.0355	0.1206	0.0041	0.0425	0.1039	0.008	0.0082	0.0046	0.0025	0.0128	0.0106	0.1824	0.0252	0.1284	0.0557	0.0032
8	rs2467753	80597253	0.81	0.384295662080596	0.94	0.308944172156586	0.337939407428671	1.3160678297705	0.0092	0.0065	0.0888	0.0062	0.0505	0.0116	0.0099	0.0281	0.0028	0.0336	0.0355	0.1206	0.0041	0.0425	0.1039	0.008	0.0082	0.0046	0.0025	0.0128	0.0106	0.1824	0.0252	0.1285	0.0557	0.0032
8	rs77690344	80597409	0.81	0.384295662080596	0.94	0.308944172156586	0.345814195691155	1.35518248091059	0.0092	0.0065	0.0887	0.0062	0.0505	0.0115	0.0099	0.0281	0.0028	0.0336	0.0355	0.1206	0.0041	0.0424	0.1039	0.008	0.0084	0.0046	0.0025	0.0128	0.0107	0.1823	0.0251	0.1284	0.0559	0.0032
8	rs2467754	80597708	0.81	0.384295662080596	0.94	0.308944172156586	0.381496253429383	1.48426853923142	0.0092	0.0065	0.0884	0.0062	0.0506	0.0114	0.0098	0.028	0.0029	0.0335	0.0357	0.1206	0.0041	0.0425	0.1039	0.008	0.0084	0.0046	0.0025	0.0128	0.0107	0.1822	0.0251	0.1285	0.0563	0.0032
8	rs78799958	80605136	0.81	0.384295662080596	0.94	0.308944172156586	0.52679436385304	1.66639993560971	0.0097	0.007	0.0884	0.0067	0.0503	0.0116	0.0095	0.0276	0.0035	0.0331	0.0346	0.1222	0.004	0.041	0.1034	0.0081	0.0086	0.005	0.0026	0.0128	0.0109	0.1783	0.0256	0.1292	0.0575	0.0041
8	rs13264714	80605599	0.81	0.384295662080596	0.94	0.308944172156586	0.505221929825684	1.6031881268686	0.0097	0.007	0.0884	0.0067	0.0504	0.0116	0.0095	0.0276	0.0035	0.0331	0.0346	0.1222	0.004	0.041	0.1034	0.0082	0.0086	0.005	0.0026	0.0128	0.0109	0.1782	0.0256	0.1292	0.0575	0.0041
8	rs1947062	80610507	0.81	0.384295662080596	0.94	0.308944172156586	0.529966777590136	1.65278606596486	0.0097	0.007	0.0884	0.0067	0.0503	0.0115	0.0094	0.0275	0.0035	0.033	0.0345	0.1221	0.004	0.0411	0.1032	0.0081	0.0086	0.0049	0.0026	0.0131	0.0109	0.1777	0.0257	0.1299	0.0576	0.0041
8	rs2467804	80627058	0.81	0.384295662080596	0.94	0.308944172156586	0.550114053403893	1.65627519676939	0.0098	0.0072	0.0881	0.0069	0.0503	0.0115	0.0092	0.0272	0.0037	0.0328	0.0342	0.1216	0.0041	0.0411	0.104	0.0082	0.0087	0.005	0.0026	0.0137	0.0108	0.1775	0.0257	0.1293	0.058	0.0042
8	rs16907106	80627249	0.81	0.384295662080596	0.94	0.308944172156586	0.556864307433191	1.6709416200252	0.0098	0.0072	0.0881	0.0069	0.0503	0.0115	0.0092	0.0272	0.0037	0.0328	0.0342	0.1216	0.0041	0.0411	0.104	0.0082	0.0087	0.005	0.0026	0.0137	0.0108	0.1775	0.0257	0.1294	0.0579	0.0042
8	rs116904889	80628748	0.81	0.384295662080596	0.94	0.308944172156586	0.60037039301134	1.76444600065215	0.0098	0.0072	0.0881	0.0069	0.0503	0.0115	0.0091	0.0272	0.0037	0.0328	0.0342	0.1216	0.0041	0.0411	0.1041	0.0082	0.0087	0.005	0.0026	0.0137	0.0108	0.1775	0.0257	0.1294	0.0579	0.0042
8	rs2440650	80637159	0.8	0.433874260405774	0.94	0.308944172156586	0.707639288601253	1.76338927265616	0.01	0.0074	0.0877	0.007	0.0492	0.0115	0.0086	0.0269	0.004	0.0329	0.0339	0.1213	0.0042	0.0411	0.1055	0.0081	0.0089	0.0052	0.0027	0.0142	0.0108	0.1769	0.0255	0.1288	0.0587	0.0042
8	rs112424435	80638142	0.8	0.433874260405774	0.94	0.308944172156586	0.715657081086098	1.7993693934296	0.01	0.0074	0.0877	0.007	0.0492	0.0115	0.0086	0.0269	0.004	0.0329	0.0339	0.1213	0.0042	0.0411	0.1055	0.0081	0.0089	0.0052	0.0027	0.0142	0.0108	0.1769	0.0255	0.1288	0.0587	0.0042
8	rs11997947	80638724	0.8	0.433874260405774	0.94	0.308944172156586	0.787892004382417	1.92895700705124	0.0102	0.0076	0.0877	0.007	0.0491	0.0115	0.0086	0.0271	0.004	0.0328	0.0339	0.1221	0.0045	0.041	0.1055	0.0081	0.0089	0.0057	0.0027	0.0142	0.0108	0.1769	0.0255	0.1263	0.0586	0.0048
8	rs2979710	80652442	0.8	0.433874260405774	0.94	0.308944172156586	0.919825037587835	2.17827848321715	0.0103	0.0077	0.0875	0.0071	0.0491	0.0115	0.0085	0.0271	0.004	0.0328	0.0339	0.1221	0.0045	0.041	0.1057	0.0081	0.0089	0.0057	0.0027	0.0143	0.0108	0.1769	0.0254	0.1262	0.0585	0.0048
8	rs2467775	80661452	0.79	0.487570276707753	0.94	0.308944172156586	1.12375670582108	2.31681223562202	0.0119	0.0088	0.0808	0.0092	0.0498	0.0125	0.0079	0.0242	0.0048	0.0328	0.0334	0.1179	0.0047	0.0444	0.1075	0.0092	0.0088	0.0057	0.0034	0.0172	0.0128	0.1764	0.0248	0.1246	0.056	0.0053
8	rs7001073	80662086	0.79	0.487570276707753	0.94	0.308944172156586	1.10895395937349	2.29836393016018	0.0119	0.0088	0.0804	0.0093	0.0498	0.0126	0.008	0.0242	0.0048	0.0327	0.0334	0.1178	0.0047	0.0445	0.1075	0.0093	0.009	0.0057	0.0034	0.0174	0.0129	0.1763	0.0248	0.1245	0.056	0.0053
8	rs6473176	80664160	0.79	0.487570276707753	0.94	0.308944172156586	1.07445373909347	2.21185525907226	0.0119	0.0088	0.0803	0.0093	0.0496	0.0127	0.008	0.0242	0.0048	0.0326	0.0334	0.1175	0.0047	0.0445	0.1075	0.0095	0.0091	0.0057	0.0034	0.0175	0.013	0.1764	0.0248	0.1245	0.0559	0.0053
8	rs79723049	80678062	0.78	0.545501786478432	0.94	0.308944172156586	1.28127030167577	2.31425393989456	0.0118	0.0088	0.08	0.0095	0.05	0.0132	0.008	0.0238	0.0052	0.0323	0.0332	0.1167	0.0048	0.0442	0.1072	0.0097	0.0092	0.0058	0.0036	0.0182	0.0133	0.1767	0.025	0.1247	0.0547	0.0056
8	rs2440624	80678427	0.78	0.545501786478432	0.94	0.308944172156586	1.28420598208459	2.27683407509841	0.0118	0.0088	0.08	0.0095	0.05	0.0132	0.008	0.0237	0.0052	0.0322	0.0331	0.1168	0.0048	0.0442	0.1072	0.0097	0.0092	0.0058	0.0036	0.0182	0.0133	0.1768	0.025	0.1247	0.0547	0.0056
8	rs77990110	80683826	0.78	0.545501786478432	0.94	0.308944172156586	1.29312338520672	2.21076524393944	0.0117	0.0089	0.0799	0.0096	0.0501	0.0134	0.008	0.0237	0.0053	0.0322	0.033	0.1164	0.0048	0.0441	0.1074	0.0098	0.0092	0.0058	0.0036	0.0183	0.0134	0.1767	0.025	0.1245	0.0547	0.0056
8	rs2956252	80684881	0.78	0.545501786478432	0.94	0.308944172156586	1.29103422472903	2.21276365784133	0.0117	0.009	0.08	0.0096	0.0501	0.0135	0.008	0.0237	0.0053	0.0322	0.033	0.1164	0.0048	0.044	0.1074	0.0098	0.0092	0.0058	0.0037	0.0183	0.0134	0.1766	0.025	0.1246	0.0547	0.0056
8	rs78051831	80687280	0.78	0.545501786478432	0.94	0.308944172156586	1.26983627101805	2.21785157716807	0.0117	0.009	0.0801	0.0095	0.05	0.0135	0.008	0.0236	0.0052	0.0322	0.033	0.1163	0.0048	0.044	0.1078	0.0099	0.0091	0.0057	0.0036	0.0184	0.0135	0.1766	0.025	0.1245	0.0547	0.0056
8	rs72684749	80689967	0.78	0.545501786478432	0.94	0.308944172156586	1.24755470440282	2.20295549643185	0.0116	0.009	0.0801	0.0094	0.0501	0.0135	0.008	0.0236	0.0052	0.0321	0.033	0.1163	0.0048	0.044	0.1079	0.0099	0.0091	0.0057	0.0036	0.0185	0.0135	0.1766	0.025	0.1244	0.0546	0.0056
8	rs61494295	80693703	0.78	0.545501786478432	0.94	0.308944172156586	1.40468371110967	2.31845704135797	0.0119	0.0089	0.0801	0.0092	0.0505	0.0138	0.008	0.0234	0.0054	0.032	0.0324	0.116	0.0049	0.0441	0.1085	0.01	0.0091	0.0056	0.0038	0.019	0.0137	0.1762	0.025	0.1241	0.0536	0.0056
8	rs2467797	80710104	0.78	0.545501786478432	0.94	0.308944172156586	1.61027540619705	2.38381753275037	0.0122	0.0089	0.0803	0.0093	0.0506	0.0143	0.0079	0.0229	0.0057	0.0319	0.0321	0.1157	0.005	0.0443	0.1089	0.0102	0.0091	0.0054	0.004	0.0197	0.014	0.1756	0.0252	0.1238	0.0524	0.0056
8	rs62514916	80712059	0.78	0.545501786478432	0.94	0.308944172156586	1.63257943759909	2.45455264431317	0.0123	0.0089	0.0802	0.0092	0.0506	0.0142	0.0079	0.0229	0.0057	0.0318	0.0321	0.1157	0.005	0.0443	0.1089	0.0102	0.009	0.0054	0.0041	0.0197	0.014	0.1756	0.0253	0.1241	0.0523	0.0056
8	rs2278667	80714935	0.78	0.545501786478432	0.95	0.274028283204826	1.68023190068356	2.42328780536088	0.0123	0.0089	0.0801	0.0092	0.0507	0.0142	0.0079	0.0228	0.0057	0.0316	0.0323	0.1157	0.0051	0.0443	0.1089	0.0103	0.009	0.0054	0.0041	0.0198	0.0141	0.1752	0.0254	0.1243	0.0522	0.0056
8	rs3851538	80729911	0.78	0.545501786478432	0.95	0.274028283204826	1.80863806281594	2.46578303494405	0.0129	0.0089	0.0797	0.0094	0.0514	0.0145	0.0082	0.023	0.006	0.0304	0.0319	0.115	0.0055	0.0446	0.1086	0.0106	0.0087	0.0055	0.0041	0.0201	0.0143	0.1753	0.0263	0.1232	0.0518	0.0055
8	rs10110615	80733696	0.78	0.545501786478432	0.95	0.274028283204826	1.78786384953135	2.40216590214449	0.0129	0.0089	0.0797	0.0094	0.0514	0.0145	0.0082	0.023	0.006	0.0304	0.0319	0.115	0.0055	0.0446	0.1086	0.0106	0.0087	0.0055	0.0041	0.0201	0.0143	0.1753	0.0263	0.1232	0.0518	0.0055
8	rs4740005	80738751	0.78	0.545501786478432	0.95	0.274028283204826	1.69195856314692	2.41832671806488	0.0129	0.0089	0.0797	0.0095	0.0514	0.0146	0.0083	0.023	0.006	0.0301	0.032	0.1146	0.0057	0.0447	0.1083	0.0108	0.0087	0.0057	0.0041	0.02	0.0144	0.1752	0.0265	0.1227	0.0518	0.0055
8	rs2467769	80739345	0.78	0.545501786478432	0.95	0.274028283204826	1.75962140590124	2.51095065285658	0.0129	0.0089	0.0798	0.0095	0.0514	0.0146	0.0083	0.023	0.006	0.0299	0.0318	0.1145	0.0057	0.0448	0.1083	0.0108	0.0087	0.0057	0.0041	0.02	0.0144	0.1752	0.0265	0.1226	0.0518	0.0055
8	rs72684770	80741068	0.78	0.545501786478432	0.95	0.274028283204826	1.79214039612375	2.59175524886992	0.013	0.0089	0.0801	0.0096	0.0512	0.0148	0.0083	0.023	0.0061	0.0298	0.0318	0.114	0.0058	0.045	0.1081	0.0109	0.0088	0.0059	0.0041	0.0203	0.0147	0.1751	0.0268	0.1218	0.0518	0.0055
8	rs34315280	80742994	0.78	0.545501786478432	0.94	0.308944172156586	1.85357106804276	2.58545757698306	0.0131	0.0088	0.0804	0.0095	0.051	0.0147	0.0085	0.023	0.0062	0.0298	0.0316	0.1137	0.006	0.0451	0.1077	0.011	0.0087	0.006	0.0041	0.0206	0.015	0.1753	0.027	0.1205	0.0517	0.0055
8	rs12678858	80743773	0.78	0.545501786478432	0.94	0.308944172156586	1.86678834073641	2.53458731715706	0.0132	0.0088	0.0806	0.0095	0.0509	0.0148	0.0086	0.023	0.0062	0.0299	0.0316	0.1136	0.0061	0.0452	0.1075	0.0111	0.0088	0.0061	0.0041	0.0207	0.0151	0.1754	0.0271	0.12	0.0517	0.0055
8	rs12677232	80744651	0.79	0.487570276707753	0.94	0.308944172156586	2.09165221828095	2.62364147866272	0.0133	0.0087	0.0807	0.0095	0.0507	0.0149	0.0087	0.0231	0.0063	0.0299	0.0316	0.1133	0.0059	0.0448	0.1073	0.0111	0.0089	0.0062	0.0041	0.0208	0.0151	0.1754	0.0272	0.1198	0.0516	0.0061
8	rs2467762	80746904	0.78	0.545501786478432	0.94	0.308944172156586	2.22738382600232	2.7428658504483	0.0133	0.0087	0.0807	0.0095	0.0505	0.0149	0.0089	0.0231	0.0064	0.0297	0.0316	0.1131	0.006	0.0446	0.1072	0.0111	0.009	0.0063	0.0041	0.021	0.015	0.1753	0.0273	0.1197	0.0515	0.0064
8	rs7000360	80751735	0.78	0.545501786478432	0.94	0.308944172156586	2.23118082211532	2.78653847188818	0.0134	0.0087	0.0805	0.0096	0.0504	0.0151	0.0089	0.0231	0.0064	0.03	0.0316	0.1131	0.0061	0.0447	0.107	0.0113	0.009	0.0063	0.0041	0.0211	0.015	0.1751	0.0272	0.1196	0.0514	0.0064
8	rs921550	80763901	0.78	0.545501786478432	0.94	0.308944172156586	2.53742712932906	2.88329982388009	0.0138	0.0088	0.0786	0.0094	0.0497	0.0154	0.0087	0.0232	0.0064	0.03	0.0312	0.1135	0.0064	0.0451	0.1076	0.0117	0.0091	0.0063	0.0041	0.0217	0.0151	0.1748	0.0263	0.12	0.0515	0.0064
8	rs73693536	80766204	0.78	0.545501786478432	0.94	0.308944172156586	2.54318279826737	3.02204141057478	0.014	0.0086	0.078	0.0095	0.0494	0.016	0.0089	0.0232	0.0064	0.0298	0.0312	0.1132	0.0068	0.0448	0.108	0.0119	0.0092	0.0063	0.0041	0.022	0.0152	0.1735	0.0266	0.1203	0.0513	0.0064
8	rs390691	80766354	0.78	0.545501786478432	0.94	0.308944172156586	2.47723752056575	2.99623272695589	0.014	0.0086	0.078	0.0095	0.0494	0.016	0.0089	0.0233	0.0064	0.0298	0.0312	0.113	0.0068	0.0448	0.108	0.0119	0.0092	0.0063	0.0041	0.022	0.0152	0.1733	0.0266	0.1203	0.0513	0.0063
8	rs13267545	80769781	0.79	0.487570276707753	0.94	0.308944172156586	2.26174733622893	2.47186107361083	0.014	0.0086	0.0766	0.0101	0.0497	0.0158	0.0091	0.0238	0.0061	0.0293	0.0317	0.115	0.0067	0.045	0.1064	0.0125	0.0097	0.0061	0.004	0.0228	0.0153	0.1716	0.0262	0.1206	0.0516	0.0062
8	rs78719533	80769811	0.79	0.487570276707753	0.94	0.308944172156586	2.25342922442221	2.49490026334234	0.014	0.0085	0.0766	0.0102	0.0497	0.0158	0.0091	0.0238	0.0061	0.0293	0.0317	0.115	0.0067	0.045	0.1063	0.0125	0.0098	0.0061	0.004	0.0228	0.0153	0.1716	0.0264	0.1206	0.0514	0.0062
8	rs12676797	80771968	0.78	0.545501786478432	0.93	0.346822133743557	1.75739001597877	1.95341626427502	0.0141	0.0083	0.0753	0.0124	0.0495	0.0162	0.0105	0.0246	0.0055	0.0281	0.0326	0.1154	0.0065	0.0452	0.104	0.0132	0.0113	0.0057	0.0037	0.0243	0.0159	0.1684	0.0264	0.1192	0.0522	0.006
8	rs77975479	80772187	0.78	0.545501786478432	0.93	0.346822133743557	1.67542393594562	1.8235911165558	0.014	0.0083	0.0753	0.0126	0.0494	0.0163	0.0106	0.0255	0.0055	0.028	0.0327	0.1144	0.0065	0.0452	0.1041	0.0133	0.0113	0.0057	0.0037	0.0243	0.016	0.1681	0.0263	0.1194	0.0522	0.006
8	rs4740030	80775108	0.77	0.607778593196603	0.93	0.346822133743557	1.11486571266255	1.3788782529495	0.0134	0.0083	0.076	0.014	0.0478	0.0164	0.0113	0.0266	0.0049	0.0267	0.0334	0.1133	0.0062	0.0458	0.1032	0.0142	0.0124	0.006	0.0035	0.0244	0.0162	0.1657	0.026	0.1204	0.053	0.0056
8	rs72684782	80775289	0.77	0.607778593196603	0.93	0.346822133743557	1.11755699600133	1.38583059379784	0.0134	0.0082	0.0762	0.014	0.0477	0.0165	0.0112	0.0266	0.0048	0.0267	0.0336	0.1133	0.0062	0.0458	0.1031	0.0142	0.0124	0.0059	0.0034	0.0244	0.0162	0.1657	0.026	0.1205	0.053	0.0055
8	rs118133222	80781094	0.77	0.607778593196603	0.93	0.346822133743557	0.869750246864768	1.07422282558254	0.0129	0.008	0.0769	0.0149	0.0471	0.017	0.0113	0.0264	0.0044	0.0271	0.0345	0.1127	0.0059	0.0466	0.1028	0.0141	0.0127	0.0057	0.0032	0.0243	0.0158	0.1655	0.0254	0.1211	0.0535	0.0049
8	rs6473185	80782703	0.77	0.607778593196603	0.93	0.346822133743557	0.821024836169135	0.970265807691217	0.0128	0.0079	0.0772	0.015	0.047	0.0171	0.0113	0.0262	0.0043	0.0272	0.0347	0.1126	0.0059	0.0467	0.1028	0.0141	0.0127	0.0056	0.0032	0.0244	0.0158	0.1655	0.0254	0.1212	0.0535	0.0048
8	rs7814833	80789240	0.76	0.674502615793853	0.92	0.387761932740255	0.702316420247239	0.723676059050701	0.0125	0.0078	0.0773	0.0155	0.0467	0.0174	0.0114	0.0261	0.004	0.0273	0.0348	0.1121	0.0057	0.047	0.103	0.0143	0.0129	0.0055	0.003	0.0245	0.0157	0.1656	0.0252	0.1215	0.0536	0.0043
8	rs79026823	80790411	0.76	0.674502615793853	0.93	0.346822133743557	0.701726095474958	0.736271031231233	0.0125	0.0078	0.0773	0.0155	0.0466	0.0174	0.0115	0.0261	0.004	0.0273	0.0348	0.1122	0.0057	0.0469	0.103	0.0143	0.013	0.0055	0.003	0.0245	0.0157	0.1656	0.0252	0.1216	0.0535	0.0043
8	rs7832077	80795685	0.76	0.674502615793853	0.94	0.308944172156586	0.680040150498238	0.728618360762065	0.0126	0.0078	0.0774	0.0156	0.0466	0.0171	0.0114	0.026	0.004	0.0273	0.0347	0.1123	0.0057	0.0469	0.1032	0.0143	0.013	0.0055	0.003	0.0245	0.0156	0.1657	0.0252	0.1219	0.0533	0.0042
8	rs114990161	80798325	0.76	0.674502615793853	0.94	0.308944172156586	0.69892507523953	0.707851525804037	0.0126	0.0078	0.0774	0.0156	0.0467	0.0172	0.0112	0.0259	0.004	0.0271	0.0349	0.1124	0.0056	0.047	0.1034	0.0143	0.013	0.0054	0.003	0.0245	0.0156	0.1657	0.0251	0.1219	0.0535	0.0042
8	rs7825524	80799543	0.76	0.674502615793853	0.94	0.308944172156586	0.703276169706997	0.683080673528423	0.0126	0.0077	0.0775	0.0156	0.0467	0.0172	0.0112	0.0259	0.0039	0.027	0.035	0.1125	0.0056	0.0471	0.1034	0.0143	0.0131	0.0054	0.003	0.0246	0.0156	0.1657	0.0251	0.1218	0.0535	0.0042
8	rs17457208	80822204	0.76	0.674502615793853	0.94	0.308944172156586	0.578426863213487	0.551000682263586	0.0124	0.0078	0.0784	0.0161	0.0463	0.0172	0.0117	0.025	0.0037	0.0278	0.035	0.1125	0.0054	0.047	0.1033	0.0146	0.0131	0.0053	0.003	0.0247	0.0155	0.1645	0.025	0.1219	0.0538	0.004
8	rs73693588	80823656	0.76	0.674502615793853	0.94	0.308944172156586	0.549784154456943	0.460746196235528	0.0123	0.0078	0.0785	0.0161	0.0463	0.0172	0.0117	0.025	0.0036	0.0278	0.035	0.1126	0.0051	0.047	0.1033	0.0146	0.0131	0.0052	0.003	0.025	0.0155	0.1646	0.025	0.1222	0.0538	0.0037
8	rs17457277	80825924	0.76	0.674502615793853	0.94	0.308944172156586	0.552558200328949	0.459941336339199	0.0123	0.0078	0.0785	0.0161	0.0462	0.0172	0.0117	0.025	0.0036	0.0279	0.035	0.1125	0.0051	0.0471	0.1033	0.0146	0.0131	0.0052	0.003	0.025	0.0155	0.1645	0.025	0.1222	0.0539	0.0037
8	rs117239189	80829042	0.76	0.674502615793853	0.94	0.308944172156586	0.536143112758734	0.477868117494258	0.0123	0.0077	0.0786	0.0161	0.0463	0.0173	0.0118	0.0249	0.0035	0.0282	0.0349	0.112	0.005	0.0475	0.1033	0.0146	0.0131	0.0051	0.003	0.025	0.0154	0.1643	0.025	0.1224	0.0541	0.0037
8	rs12547321	80830034	0.76	0.674502615793853	0.94	0.308944172156586	0.532173356992092	0.46598675417781	0.0123	0.0077	0.0786	0.0162	0.0464	0.0173	0.0118	0.0249	0.0035	0.0282	0.0348	0.1118	0.005	0.0476	0.1033	0.0147	0.0131	0.0051	0.003	0.025	0.0153	0.1642	0.0249	0.1224	0.0542	0.0036
8	rs74905804	80839486	0.76	0.674502615793853	0.94	0.308944172156586	0.420694626760275	0.313308713535886	0.0121	0.0078	0.0794	0.0166	0.047	0.0173	0.0125	0.0248	0.0034	0.0285	0.0345	0.1118	0.0045	0.0474	0.103	0.0148	0.0136	0.0046	0.0029	0.0244	0.0151	0.1633	0.0246	0.1232	0.0546	0.0032
8	rs9298332	80845186	0.75	0.745768311887514	0.94	0.308944172156586	0.38298728769871	0.198115648868462	0.012	0.0078	0.0798	0.0169	0.0472	0.0174	0.0129	0.0246	0.0033	0.0287	0.0343	0.1118	0.0043	0.0473	0.1028	0.0149	0.0139	0.0044	0.0028	0.0242	0.0151	0.1629	0.0244	0.1236	0.0549	0.003
8	rs7008017	80849850	0.75	0.745768311887514	0.94	0.308944172156586	0.434127808726837	0.1634095378146	0.012	0.0077	0.08	0.017	0.0481	0.0173	0.013	0.0231	0.0032	0.0288	0.0339	0.1116	0.0041	0.0475	0.1031	0.0148	0.0139	0.004	0.0027	0.0241	0.0155	0.1629	0.0243	0.124	0.0555	0.0029
8	rs66822196	80850328	0.75	0.745768311887514	0.94	0.308944172156586	0.440211328609339	0.162046727378136	0.012	0.0077	0.0801	0.017	0.0482	0.0173	0.013	0.023	0.0032	0.0288	0.0339	0.1116	0.0041	0.0475	0.1031	0.0148	0.0139	0.004	0.0027	0.0241	0.0155	0.1629	0.0243	0.1241	0.0555	0.0029
8	rs2123269	80856693	0.75	0.745768311887514	0.94	0.308944172156586	0.480921194828134	0.144051042137703	0.0119	0.0077	0.0803	0.0173	0.0486	0.0173	0.013	0.0221	0.0032	0.0289	0.0338	0.1117	0.004	0.0476	0.1033	0.0147	0.0139	0.0039	0.0026	0.0241	0.0157	0.1625	0.0243	0.1243	0.0556	0.0028
8	rs77459362	80857519	0.75	0.745768311887514	0.94	0.308944172156586	0.489248414960898	0.140895232117075	0.0119	0.0077	0.0803	0.0173	0.0486	0.0173	0.0129	0.0221	0.0031	0.0289	0.0338	0.1118	0.004	0.0474	0.1034	0.0147	0.0139	0.0039	0.0026	0.024	0.0157	0.1622	0.0243	0.1244	0.0564	0.0028
8	rs74673629	80904999	0.75	0.745768311887514	0.94	0.308944172156586	0.463866584079381	0.0968671493317768	0.0113	0.0077	0.081	0.0174	0.0487	0.0175	0.0128	0.022	0.0029	0.0295	0.0337	0.1126	0.0038	0.0471	0.1037	0.0145	0.0139	0.0033	0.0025	0.0237	0.0154	0.1624	0.0246	0.1243	0.0567	0.0022
8	rs7014295	80909229	0.75	0.745768311887514	0.95	0.274028283204826	0.458046941245672	0.0907684969522739	0.0113	0.0077	0.0811	0.0174	0.0487	0.0176	0.0128	0.022	0.0029	0.0295	0.0337	0.1126	0.0038	0.0471	0.1037	0.0145	0.0139	0.0033	0.0025	0.0237	0.0154	0.1625	0.0246	0.1243	0.0567	0.0022
8	rs78005829	80914965	0.75	0.745768311887514	0.94	0.308944172156586	0.458772432111579	0.0930469842341008	0.0113	0.0077	0.0811	0.0174	0.0488	0.0175	0.0128	0.0219	0.0029	0.0295	0.0337	0.1126	0.0037	0.0471	0.1037	0.0145	0.0139	0.0033	0.0025	0.0237	0.0154	0.1624	0.0246	0.1244	0.0567	0.0022
8	rs72683999	80927470	0.75	0.745768311887514	0.94	0.308944172156586	0.456054739200307	0.108516761928989	0.0113	0.0077	0.0811	0.0174	0.0488	0.0175	0.0128	0.0219	0.0029	0.0296	0.0338	0.1125	0.0038	0.047	0.1039	0.0144	0.0139	0.0033	0.0025	0.0236	0.0153	0.1623	0.0246	0.1244	0.0568	0.0022
8	rs6988243	80936067	0.75	0.745768311887514	0.94	0.308944172156586	0.433657053702187	0.115817726184266	0.0113	0.0077	0.0812	0.0174	0.0489	0.0174	0.0127	0.0219	0.0028	0.0298	0.0339	0.1122	0.0038	0.047	0.1042	0.0143	0.014	0.0033	0.0026	0.0235	0.0152	0.162	0.0247	0.1244	0.0568	0.0021
8	rs75680975	80936542	0.75	0.745768311887514	0.95	0.274028283204826	0.430837833104561	0.111720374833512	0.0113	0.0077	0.0812	0.0174	0.0489	0.0174	0.0127	0.0219	0.0028	0.0298	0.0339	0.1122	0.0038	0.047	0.1042	0.0143	0.014	0.0033	0.0026	0.0235	0.0152	0.162	0.0247	0.1244	0.0569	0.0021
8	rs12156383	80939650	0.75	0.745768311887514	0.95	0.274028283204826	0.422318759349073	0.086126079961349	0.0113	0.0078	0.0811	0.0174	0.0489	0.0174	0.0127	0.022	0.0028	0.0299	0.0339	0.1121	0.0038	0.047	0.1043	0.0143	0.014	0.0033	0.0026	0.0235	0.0152	0.1619	0.0247	0.1244	0.0569	0.0021
8	rs77565772	80955284	0.75	0.745768311887514	0.94	0.308944172156586	0.427618677988836	0.0833876767461409	0.0113	0.0077	0.0811	0.0174	0.049	0.0173	0.0127	0.022	0.0028	0.03	0.034	0.1122	0.0038	0.047	0.1042	0.0143	0.014	0.0033	0.0026	0.0235	0.0152	0.1619	0.0247	0.1243	0.0569	0.002
8	rs117512671	80963270	0.75	0.745768311887514	0.94	0.308944172156586	0.429548734527965	0.074160103040642	0.0113	0.0078	0.081	0.0175	0.0492	0.0173	0.0127	0.0222	0.0027	0.0304	0.0345	0.1124	0.0034	0.047	0.1039	0.0142	0.014	0.0032	0.0026	0.0235	0.0151	0.1617	0.0248	0.1237	0.0572	0.0019
8	rs55918439	80967345	0.75	0.745768311887514	0.94	0.308944172156586	0.435541589653231	0.0595491463619057	0.0114	0.0078	0.0809	0.0176	0.0493	0.0173	0.0127	0.0223	0.0027	0.0306	0.0347	0.1126	0.0032	0.0469	0.1038	0.0142	0.014	0.0032	0.0026	0.0235	0.0151	0.1617	0.0249	0.1233	0.0572	0.0018
8	rs35099105	80976814	0.76	0.674502615793853	0.94	0.308944172156586	0.419767949697925	0.0814321838693286	0.0113	0.0078	0.0818	0.0175	0.0488	0.017	0.0124	0.0223	0.0026	0.0306	0.0352	0.113	0.0031	0.0463	0.1038	0.0142	0.0139	0.003	0.0026	0.023	0.0146	0.1619	0.0248	0.125	0.0571	0.0017
8	rs67179492	80979571	0.76	0.674502615793853	0.94	0.308944172156586	0.425401531865992	0.0910031626016865	0.0112	0.0079	0.0821	0.0175	0.0486	0.0168	0.0123	0.0223	0.0026	0.0305	0.0354	0.1133	0.003	0.046	0.1039	0.0142	0.0139	0.003	0.0025	0.0228	0.0143	0.1618	0.0248	0.1257	0.0571	0.0017
8	rs16907431	80980045	0.76	0.674502615793853	0.94	0.308944172156586	0.426567737575362	0.0958265468292413	0.0112	0.0079	0.0821	0.0175	0.0486	0.0168	0.0123	0.0223	0.0026	0.0305	0.0354	0.1134	0.003	0.046	0.1039	0.0143	0.0139	0.003	0.0025	0.0228	0.0143	0.1618	0.0247	0.1258	0.0571	0.0017
8	rs11984461	80980662	0.76	0.674502615793853	0.94	0.308944172156586	0.381441086611418	0.0855144735683938	0.0112	0.0079	0.0822	0.0175	0.0484	0.0168	0.0123	0.0223	0.0024	0.0304	0.0355	0.1135	0.0029	0.046	0.1039	0.0143	0.0139	0.0032	0.0025	0.0228	0.0142	0.1618	0.0248	0.126	0.057	0.0017
8	rs1025187	80981317	0.76	0.674502615793853	0.95	0.274028283204826	0.340380422538769	0.0786818857989365	0.0112	0.008	0.0821	0.017	0.049	0.0168	0.0122	0.0224	0.0024	0.0302	0.0361	0.1131	0.0029	0.0457	0.1037	0.0145	0.0138	0.0032	0.0025	0.0232	0.0143	0.1614	0.0248	0.1264	0.0567	0.0017
8	rs72686012	80983890	0.76	0.674502615793853	0.95	0.274028283204826	0.318438894294384	0.075679389756665	0.0112	0.0079	0.0823	0.0169	0.0489	0.0169	0.0121	0.0226	0.0024	0.0304	0.0368	0.1131	0.0029	0.0457	0.1032	0.0145	0.0138	0.0032	0.0025	0.0231	0.0142	0.1609	0.025	0.1269	0.0563	0.0017
8	rs74389124	80991271	0.76	0.674502615793853	0.95	0.274028283204826	0.293544657300315	0.0766992598697295	0.0112	0.0078	0.0825	0.0169	0.0489	0.0169	0.012	0.0227	0.0024	0.0305	0.0376	0.113	0.0029	0.0457	0.1026	0.0145	0.0137	0.0032	0.0024	0.0231	0.0142	0.1602	0.0253	0.1274	0.0561	0.0017
8	rs7016153	80992223	0.76	0.674502615793853	0.94	0.308944172156586	0.292919226168549	0.072439332491911	0.0112	0.0078	0.0825	0.0168	0.0489	0.017	0.0119	0.0228	0.0024	0.0305	0.0377	0.113	0.0029	0.0459	0.1025	0.0145	0.0137	0.0031	0.0024	0.0231	0.0142	0.1601	0.0253	0.1276	0.0561	0.0017
8	rs78243626	80992442	0.76	0.674502615793853	0.94	0.308944172156586	0.294797651751113	0.0726535170803705	0.0112	0.0078	0.0825	0.0168	0.0489	0.017	0.0119	0.0228	0.0024	0.0305	0.0377	0.113	0.0029	0.0459	0.1025	0.0145	0.0137	0.0031	0.0024	0.0231	0.0142	0.1601	0.0253	0.1276	0.0561	0.0017
8	rs117713904	80993548	0.76	0.674502615793853	0.94	0.308944172156586	0.29205441834448	0.0706646464046577	0.0112	0.0078	0.0826	0.0169	0.0489	0.0169	0.0119	0.0228	0.0024	0.0304	0.0379	0.113	0.0029	0.046	0.1024	0.0145	0.0137	0.0031	0.0024	0.0231	0.0142	0.1598	0.0254	0.1276	0.056	0.0017
8	rs17459080	80994801	0.76	0.674502615793853	0.94	0.308944172156586	0.293400263945461	0.0661364665177148	0.0111	0.0077	0.0828	0.0169	0.049	0.0169	0.0118	0.0227	0.0024	0.03	0.0386	0.1131	0.0029	0.0462	0.1021	0.0145	0.0139	0.0031	0.0024	0.0232	0.0141	0.1598	0.0255	0.1276	0.0555	0.0016
8	rs76345435	81000500	0.76	0.674502615793853	0.95	0.274028283204826	0.270601914688611	0.0833876767461409	0.0108	0.0077	0.0829	0.0169	0.0491	0.0172	0.0117	0.023	0.0023	0.0294	0.0391	0.1132	0.0029	0.0461	0.1021	0.0145	0.0139	0.0031	0.0023	0.023	0.0143	0.1601	0.0256	0.1275	0.0549	0.0016
8	rs6986515	81007851	0.76	0.674502615793853	0.95	0.274028283204826	0.248840934338525	0.0584363811717899	0.0108	0.0076	0.0834	0.017	0.0495	0.0175	0.0119	0.0229	0.0024	0.0295	0.0394	0.1129	0.003	0.0461	0.1024	0.0144	0.0138	0.003	0.0023	0.0226	0.0139	0.1598	0.0257	0.1273	0.0548	0.0016
8	rs117698623	81011534	0.76	0.674502615793853	0.95	0.274028283204826	0.25025191370425	0.0616012571642129	0.0108	0.0075	0.0831	0.0171	0.0495	0.0176	0.012	0.023	0.0024	0.0292	0.0393	0.1128	0.003	0.0462	0.1023	0.0145	0.014	0.0031	0.0023	0.0226	0.0138	0.1599	0.0258	0.1271	0.0549	0.0016
8	rs1465506	81015334	0.76	0.674502615793853	0.95	0.274028283204826	0.243980500372365	0.0517643442350716	0.0107	0.0075	0.0828	0.0171	0.0496	0.0177	0.012	0.0231	0.0024	0.029	0.0393	0.1127	0.003	0.0464	0.1022	0.0146	0.0141	0.0031	0.0023	0.0226	0.0138	0.1599	0.0258	0.127	0.0549	0.0016
8	rs117826817	81015968	0.76	0.674502615793853	0.94	0.308944172156586	0.249766396463005	0.0545810822115192	0.0107	0.0075	0.0828	0.0171	0.0496	0.0177	0.0121	0.0231	0.0024	0.029	0.0393	0.1127	0.003	0.0463	0.1021	0.0146	0.0141	0.0031	0.0023	0.0226	0.0138	0.16	0.0258	0.127	0.0549	0.0016
8	rs4740110	81020182	0.76	0.674502615793853	0.94	0.308944172156586	0.276022334451176	0.0554067937494629	0.0107	0.0075	0.0829	0.0174	0.0494	0.018	0.0123	0.0229	0.0024	0.0288	0.0395	0.1123	0.003	0.0455	0.1021	0.0147	0.0143	0.0031	0.0023	0.0226	0.0136	0.1608	0.0259	0.1272	0.0547	0.0016
8	rs7011637	81025007	0.76	0.674502615793853	0.94	0.308944172156586	0.26537631869202	0.0604061116483617	0.0108	0.0076	0.0827	0.0174	0.0493	0.018	0.0123	0.0228	0.0027	0.0288	0.0394	0.1125	0.0031	0.0454	0.1019	0.0147	0.0142	0.0033	0.0024	0.0226	0.0135	0.1604	0.026	0.1271	0.0546	0.0017
8	rs62516090	81042282	0.76	0.674502615793853	0.94	0.308944172156586	0.301739881025245	0.0568807159807942	0.0108	0.0076	0.0822	0.0177	0.0494	0.0179	0.0124	0.0225	0.0027	0.029	0.0396	0.1125	0.0033	0.0453	0.1017	0.0147	0.0144	0.0032	0.0025	0.0227	0.0135	0.1601	0.026	0.1266	0.0552	0.0018
8	rs72686038	81044808	0.76	0.674502615793853	0.94	0.308944172156586	0.303256154992593	0.0577860044362551	0.0108	0.0076	0.0822	0.0177	0.0494	0.0179	0.0124	0.0225	0.0027	0.029	0.0396	0.1125	0.0033	0.0453	0.1017	0.0147	0.0144	0.0032	0.0025	0.0228	0.0135	0.1601	0.026	0.1266	0.0552	0.0018
8	rs116886562	81044903	0.76	0.674502615793853	0.94	0.308944172156586	0.303305134108583	0.0578509020105785	0.0108	0.0076	0.0822	0.0177	0.0494	0.0179	0.0124	0.0225	0.0027	0.029	0.0396	0.1125	0.0033	0.0453	0.1017	0.0147	0.0144	0.0032	0.0025	0.0228	0.0135	0.1601	0.026	0.1266	0.0552	0.0018
8	rs79258831	81052502	0.76	0.674502615793853	0.94	0.308944172156586	0.316682511560504	0.0786818857989365	0.0108	0.0075	0.0822	0.0177	0.0496	0.0181	0.0124	0.0228	0.0026	0.0291	0.0398	0.1122	0.0033	0.0452	0.1015	0.0146	0.0144	0.0032	0.0025	0.023	0.0135	0.1602	0.026	0.1267	0.0545	0.0017
8	rs7840822	81055129	0.77	0.607778593196603	0.94	0.308944172156586	0.30753300379957	0.0696788039230055	0.0108	0.0075	0.0822	0.0177	0.0497	0.0182	0.0124	0.0229	0.0025	0.0292	0.0398	0.1121	0.0033	0.0452	0.1015	0.0146	0.0144	0.0032	0.0025	0.023	0.0135	0.1603	0.0261	0.1267	0.0544	0.0017
8	rs78564272	81056660	0.77	0.607778593196603	0.94	0.308944172156586	0.307681046338144	0.0699598861930661	0.0108	0.0075	0.0822	0.0177	0.0497	0.0182	0.0124	0.0229	0.0025	0.0292	0.0398	0.1121	0.0033	0.0452	0.1015	0.0146	0.0144	0.0032	0.0025	0.023	0.0135	0.1603	0.0261	0.1267	0.0544	0.0017
8	rs117534071	81057640	0.76	0.674502615793853	0.94	0.308944172156586	0.308224191020918	0.0732976358894361	0.0108	0.0075	0.0822	0.0177	0.0497	0.0182	0.0124	0.0228	0.0025	0.0292	0.0398	0.1121	0.0033	0.0452	0.1017	0.0145	0.0144	0.0032	0.0025	0.023	0.0135	0.1603	0.026	0.1267	0.0544	0.0017
8	rs7828135	81058819	0.77	0.607778593196603	0.94	0.308944172156586	0.329953954519827	0.102463688367744	0.0108	0.0075	0.0822	0.0177	0.0497	0.0182	0.0124	0.0228	0.0025	0.0292	0.0399	0.1121	0.0033	0.0452	0.1017	0.0145	0.0144	0.0032	0.0025	0.0229	0.0134	0.1602	0.026	0.1266	0.0544	0.0017
8	rs117072940	81063750	0.77	0.607778593196603	0.94	0.308944172156586	0.350182707848663	0.144144243876667	0.0108	0.0075	0.0822	0.0178	0.0498	0.0182	0.0124	0.0228	0.0025	0.0293	0.04	0.1121	0.0032	0.0453	0.1016	0.0145	0.0144	0.0032	0.0025	0.0229	0.0133	0.1601	0.026	0.1266	0.0544	0.0017
8	rs117995488	81070612	0.77	0.607778593196603	0.94	0.308944172156586	0.357775521723869	0.125682155692457	0.0108	0.0075	0.0823	0.0178	0.0499	0.0182	0.0125	0.0228	0.0025	0.0293	0.0401	0.1121	0.0032	0.0453	0.1014	0.0144	0.0144	0.0032	0.0025	0.0229	0.0133	0.16	0.026	0.1266	0.0545	0.0017
8	rs78531278	81082936	0.77	0.607778593196603	0.94	0.308944172156586	0.469416226834157	0.0509012607836079	0.0111	0.0073	0.0828	0.019	0.051	0.0187	0.013	0.0225	0.0022	0.0305	0.0422	0.1119	0.0028	0.0457	0.0991	0.014	0.0146	0.0031	0.0024	0.0227	0.0129	0.1579	0.0259	0.1257	0.0547	0.0015
8	rs17461032	81083077	0.77	0.607778593196603	0.94	0.308944172156586	0.467277941520798	0.0476317850773616	0.0111	0.0073	0.0828	0.019	0.051	0.0187	0.013	0.0225	0.0022	0.0305	0.0422	0.1119	0.0028	0.0457	0.0991	0.014	0.0146	0.0031	0.0024	0.0227	0.0129	0.1579	0.0259	0.1257	0.0547	0.0015
8	rs7816202	81084798	0.77	0.607778593196603	0.94	0.308944172156586	0.477030081720149	0.0491336170137202	0.0111	0.0073	0.0828	0.0191	0.0512	0.0187	0.013	0.0223	0.0022	0.0305	0.0421	0.1118	0.0029	0.0457	0.0991	0.0141	0.0146	0.0032	0.0024	0.0227	0.0128	0.1578	0.0259	0.1258	0.0548	0.0015
8	rs73693143	81084799	0.77	0.607778593196603	0.94	0.308944172156586	0.477030081720149	0.0495577887879755	0.0111	0.0073	0.0828	0.0191	0.0512	0.0187	0.013	0.0223	0.0022	0.0305	0.0421	0.1118	0.0029	0.0457	0.0991	0.0141	0.0146	0.0032	0.0024	0.0227	0.0128	0.1578	0.0259	0.1258	0.0548	0.0015
8	rs117178280	81088106	0.78	0.545501786478432	0.94	0.308944172156586	0.534644678047599	0.0495577887879755	0.0111	0.0073	0.0828	0.0192	0.0512	0.0188	0.013	0.0223	0.0021	0.0306	0.0421	0.1116	0.0029	0.0458	0.099	0.0141	0.0146	0.0031	0.0023	0.0226	0.0127	0.1577	0.026	0.1257	0.0548	0.0015
8	rs117457332	81088386	0.78	0.545501786478432	0.94	0.308944172156586	0.54189457086958	0.0495577887879755	0.0111	0.0073	0.0828	0.0192	0.0512	0.0188	0.013	0.0223	0.0021	0.0306	0.0422	0.1115	0.0029	0.0458	0.099	0.0141	0.0146	0.0031	0.0023	0.0226	0.0127	0.1577	0.026	0.1257	0.0548	0.0015
8	rs77603276	81093564	0.8	0.433874260405774	0.94	0.308944172156586	0.703276169706997	0.0350596779307638	0.0115	0.0069	0.0796	0.0207	0.0526	0.0204	0.0137	0.0229	0.0015	0.0313	0.0442	0.1102	0.0024	0.0468	0.097	0.015	0.0151	0.003	0.0016	0.0214	0.0129	0.1537	0.0287	0.125	0.0553	0.0012
8	rs7839986	81095371	0.8	0.433874260405774	0.94	0.308944172156586	0.614050980627886	0.034644820351873	0.0116	0.0069	0.0796	0.0205	0.0527	0.0205	0.0138	0.0228	0.0015	0.0315	0.0444	0.1102	0.0024	0.0467	0.0973	0.0149	0.0152	0.003	0.0016	0.0211	0.0129	0.1531	0.029	0.1248	0.0556	0.0012
8	rs998731	81095395	0.8	0.433874260405774	0.94	0.308944172156586	0.618642671780146	0.035738633523189	0.0116	0.0069	0.0797	0.0205	0.0527	0.0205	0.0138	0.0227	0.0015	0.0315	0.0444	0.1102	0.0024	0.0467	0.0973	0.0149	0.0152	0.003	0.0016	0.0211	0.0129	0.1531	0.029	0.1248	0.0556	0.0012
8	rs79090985	81099247	0.8	0.433874260405774	0.93	0.346822133743557	0.638720821406755	0.0485906013625322	0.0116	0.0069	0.0796	0.0205	0.0527	0.0205	0.0139	0.0227	0.0015	0.0315	0.0445	0.1103	0.0024	0.0466	0.0973	0.0149	0.0153	0.003	0.0016	0.0211	0.0128	0.153	0.0292	0.1248	0.0556	0.0012
8	rs58078257	81099829	0.8	0.433874260405774	0.93	0.346822133743557	0.642970130571291	0.0488316151113973	0.0116	0.0069	0.0796	0.0205	0.0527	0.0205	0.0139	0.0227	0.0015	0.0315	0.0445	0.1103	0.0024	0.0466	0.0973	0.0149	0.0153	0.003	0.0016	0.0211	0.0128	0.153	0.0292	0.1248	0.0556	0.0012
8	rs66879188	81125974	0.8	0.433874260405774	0.93	0.346822133743557	0.638296596059883	0.0283185502207691	0.0118	0.0068	0.0795	0.0205	0.0526	0.0204	0.0141	0.0227	0.0015	0.0314	0.0447	0.11	0.0023	0.0465	0.0971	0.0151	0.0154	0.0029	0.0015	0.0213	0.0127	0.1526	0.0298	0.1249	0.0558	0.0012
8	rs4739730	81159529	0.8	0.433874260405774	0.93	0.346822133743557	0.731962989054257	0.0465041230957959	0.0118	0.0066	0.079	0.0208	0.0513	0.0205	0.0146	0.0224	0.0013	0.032	0.0462	0.1096	0.0022	0.0458	0.0967	0.015	0.0156	0.0027	0.0012	0.0206	0.0121	0.1534	0.0313	0.1249	0.0558	0.0013
8	rs4412411	81160544	0.8	0.433874260405774	0.93	0.346822133743557	0.733692800532049	0.0449803670229448	0.0118	0.0066	0.079	0.0208	0.0513	0.0205	0.0146	0.0224	0.0013	0.032	0.0462	0.1096	0.0022	0.0458	0.0967	0.015	0.0156	0.0027	0.0012	0.0206	0.0121	0.1534	0.0314	0.1249	0.0558	0.0013
8	rs73691353	81166506	0.8	0.433874260405774	0.93	0.346822133743557	0.725585854985363	0.0559175756741333	0.0118	0.0065	0.079	0.0207	0.0511	0.0205	0.0145	0.0224	0.0014	0.032	0.0465	0.1096	0.0022	0.0457	0.0968	0.0151	0.0155	0.0026	0.0012	0.0206	0.0121	0.1534	0.0316	0.1247	0.0558	0.0013
8	rs4474064	81172024	0.8	0.433874260405774	0.92	0.387761932740255	0.712460004751065	0.0435364726885953	0.0118	0.0065	0.079	0.0207	0.0511	0.0205	0.0145	0.0224	0.0014	0.032	0.0466	0.1096	0.0022	0.0457	0.0969	0.0151	0.0155	0.0026	0.0012	0.0206	0.0121	0.1534	0.0317	0.1247	0.0558	0.0013
8	rs72686083	81198757	0.8	0.433874260405774	0.92	0.387761932740255	0.684411318764884	0.0390580037421088	0.0118	0.0062	0.0789	0.0208	0.0512	0.0204	0.0147	0.0226	0.0013	0.0319	0.0466	0.1095	0.0021	0.0459	0.0967	0.0156	0.0156	0.0026	0.0011	0.0207	0.0124	0.1527	0.032	0.1242	0.0559	0.0013
8	rs7842724	81213670	0.8	0.433874260405774	0.92	0.387761932740255	0.669672960430571	0.0372745871565711	0.0118	0.006	0.0788	0.0209	0.0513	0.0204	0.0149	0.0227	0.0013	0.0318	0.0465	0.1095	0.0021	0.046	0.0966	0.0161	0.0156	0.0025	0.0011	0.0207	0.0125	0.1522	0.0323	0.1239	0.056	0.0013
8	rs34557301	81215710	0.81	0.384295662080596	0.91	0.431857736337621	0.660669538997287	0.0399362256014558	0.0118	0.006	0.0787	0.0209	0.0513	0.0204	0.0149	0.0227	0.0013	0.0318	0.0465	0.1095	0.0021	0.0461	0.0966	0.0162	0.0157	0.0025	0.0011	0.0207	0.0126	0.152	0.0323	0.1237	0.0559	0.0013
8	rs117989789	81217907	0.81	0.384295662080596	0.91	0.431857736337621	0.689014552721406	0.0394960144567185	0.0119	0.0059	0.0786	0.0212	0.0511	0.0203	0.0149	0.0227	0.0013	0.0317	0.0466	0.1096	0.0021	0.0461	0.0966	0.0164	0.0157	0.0025	0.0011	0.0208	0.0127	0.1518	0.0325	0.1235	0.0558	0.0013
8	rs13277346	81220185	0.81	0.384295662080596	0.91	0.431857736337621	0.681204566661673	0.0373815974340886	0.0119	0.0059	0.0785	0.0212	0.0511	0.0203	0.015	0.0227	0.0013	0.0317	0.0466	0.1095	0.0021	0.0462	0.0966	0.0166	0.0158	0.0025	0.001	0.0208	0.0128	0.1515	0.0325	0.1233	0.0557	0.0013
8	rs7007289	81225344	0.81	0.384295662080596	0.91	0.431857736337621	0.691871094399062	0.0402124725363554	0.0119	0.0058	0.0785	0.0212	0.0512	0.0203	0.0149	0.0227	0.0013	0.0317	0.0466	0.1095	0.0021	0.0462	0.0965	0.0167	0.0158	0.0025	0.001	0.0208	0.0128	0.1515	0.0326	0.1233	0.0557	0.0014
8	rs73261667	81233303	0.81	0.384295662080596	0.91	0.431857736337621	0.702759308978587	0.0391672998305156	0.0118	0.0058	0.0785	0.0213	0.0513	0.0203	0.0149	0.0228	0.0013	0.0317	0.0466	0.1096	0.0021	0.0463	0.0964	0.0167	0.0158	0.0025	0.001	0.0208	0.0128	0.1515	0.0326	0.1233	0.0556	0.0014
8	rs10090469	81233967	0.81	0.384295662080596	0.91	0.431857736337621	0.700988500639536	0.0369011486099333	0.0118	0.0058	0.0785	0.0213	0.0513	0.0203	0.0149	0.0228	0.0013	0.0317	0.0466	0.1096	0.0021	0.0463	0.0964	0.0167	0.0158	0.0025	0.001	0.0208	0.0128	0.1516	0.0326	0.1233	0.0556	0.0014
8	rs73261674	81237546	0.81	0.384295662080596	0.91	0.431857736337621	0.753600453097383	0.0594177684161	0.0118	0.0058	0.0784	0.0213	0.0513	0.0203	0.015	0.0228	0.0013	0.0317	0.0465	0.1095	0.002	0.0463	0.0963	0.0167	0.0159	0.0025	0.001	0.0208	0.0128	0.1515	0.0326	0.1233	0.0556	0.0014
8	rs34400221	81243177	0.81	0.384295662080596	0.91	0.431857736337621	0.774357560551612	0.0594834419363635	0.0118	0.0058	0.0784	0.0214	0.0512	0.0204	0.015	0.0229	0.0013	0.0316	0.0465	0.1095	0.002	0.0463	0.0962	0.0168	0.0159	0.0024	0.001	0.0208	0.0129	0.1515	0.0326	0.1234	0.0556	0.0014
8	rs7001142	81244658	0.81	0.384295662080596	0.91	0.431857736337621	0.825375997063771	0.0737283500334822	0.0117	0.0058	0.0782	0.0215	0.0511	0.0205	0.0151	0.023	0.0013	0.0315	0.0465	0.1094	0.002	0.0463	0.096	0.0169	0.016	0.0024	0.001	0.0208	0.0129	0.1513	0.0328	0.1236	0.0555	0.0014
8	rs79926851	81244863	0.81	0.384295662080596	0.91	0.431857736337621	0.831563628319795	0.0559815651319115	0.0116	0.0057	0.0781	0.0216	0.0511	0.0206	0.0151	0.023	0.0013	0.0315	0.0464	0.1094	0.002	0.0463	0.096	0.0169	0.016	0.0024	0.001	0.0209	0.013	0.1512	0.0329	0.1236	0.0554	0.0014
8	rs13275219	81259826	0.81	0.384295662080596	0.91	0.431857736337621	0.81826105606171	0.0505333042179691	0.0115	0.0057	0.0778	0.0219	0.0506	0.0208	0.0153	0.0231	0.0014	0.0315	0.0464	0.1092	0.002	0.0464	0.0956	0.017	0.0161	0.0024	0.001	0.0208	0.013	0.1508	0.0337	0.1238	0.0552	0.0015
8	rs16907619	81276966	0.82	0.338707801994422	0.91	0.431857736337621	0.834744442536338	0.0675857287633521	0.0114	0.0057	0.0773	0.0219	0.0506	0.021	0.0153	0.0232	0.0014	0.0315	0.0466	0.1096	0.002	0.0458	0.096	0.0171	0.0161	0.0024	0.0011	0.0208	0.0131	0.151	0.0338	0.1235	0.0546	0.0016
8	rs16907623	81280056	0.82	0.338707801994422	0.91	0.431857736337621	0.834426127446707	0.0680022136518628	0.0114	0.0057	0.0773	0.0219	0.0506	0.021	0.0153	0.0232	0.0014	0.0315	0.0466	0.1096	0.002	0.0458	0.096	0.0171	0.0161	0.0024	0.0011	0.0208	0.0131	0.151	0.0338	0.1235	0.0546	0.0016
8	rs117306185	81289539	0.82	0.338707801994422	0.91	0.431857736337621	0.821182887300468	0.0678632666738902	0.0114	0.0057	0.0771	0.022	0.0506	0.0211	0.0154	0.0232	0.0014	0.0315	0.0468	0.11	0.0019	0.0454	0.0965	0.0172	0.0162	0.0024	0.001	0.0208	0.0131	0.1512	0.034	0.1233	0.0538	0.0016
8	rs58833941	81291203	0.82	0.338707801994422	0.91	0.431857736337621	0.809129756493884	0.0647003949659433	0.0113	0.0056	0.077	0.022	0.0506	0.0211	0.0155	0.0232	0.0014	0.0315	0.0469	0.11	0.0019	0.0453	0.0966	0.0172	0.0162	0.0023	0.001	0.0208	0.0131	0.1513	0.034	0.1232	0.0536	0.0016
8	rs1543857	81295224	0.82	0.338707801994422	0.91	0.431857736337621	0.778214142979622	0.044747939085228	0.0113	0.0057	0.0768	0.0219	0.0506	0.0211	0.0155	0.0232	0.0015	0.0316	0.0469	0.1102	0.0019	0.0451	0.0967	0.0173	0.0162	0.0024	0.0011	0.0209	0.0132	0.1514	0.0341	0.123	0.0533	0.0017
8	rs17553761	81295820	0.82	0.338707801994422	0.91	0.431857736337621	0.797153476916646	0.0585015898902488	0.0113	0.0057	0.0768	0.0219	0.0506	0.0212	0.0155	0.0232	0.0015	0.0316	0.0469	0.1101	0.0019	0.0451	0.0967	0.0173	0.0162	0.0024	0.0011	0.0209	0.0132	0.1513	0.0341	0.123	0.0533	0.0017
8	rs79094411	81299114	0.82	0.338707801994422	0.91	0.431857736337621	0.788901480723847	0.0651093497770427	0.0113	0.0057	0.0767	0.0219	0.0506	0.0213	0.0155	0.0232	0.0015	0.0317	0.047	0.11	0.0019	0.0452	0.0966	0.0173	0.0162	0.0024	0.0011	0.0209	0.0132	0.1512	0.0342	0.1229	0.0534	0.0017
8	rs4739739	81304576	0.82	0.338707801994422	0.91	0.431857736337621	0.751698026396508	0.0372211342439854	0.0112	0.0057	0.0764	0.022	0.0506	0.0216	0.0155	0.0234	0.0015	0.0318	0.0471	0.1096	0.002	0.0455	0.0963	0.0173	0.0163	0.0023	0.0011	0.0209	0.0134	0.1508	0.0345	0.1226	0.0536	0.0017
8	rs10808842	81307007	0.82	0.338707801994422	0.91	0.431857736337621	0.797465600278054	0.0321034439921945	0.0112	0.0057	0.0763	0.022	0.0507	0.0216	0.0155	0.0234	0.0015	0.0314	0.0473	0.1095	0.002	0.0455	0.0964	0.0174	0.0162	0.0024	0.0011	0.0209	0.0134	0.1508	0.0344	0.1223	0.0537	0.0018
8	rs28582689	81308960	0.82	0.338707801994422	0.91	0.431857736337621	0.766439317282215	0.0314573291534159	0.0112	0.0057	0.0763	0.0221	0.0505	0.0216	0.0157	0.0235	0.0015	0.0313	0.0472	0.1095	0.002	0.0454	0.0965	0.0174	0.0163	0.0024	0.0011	0.0208	0.0134	0.1507	0.0343	0.1224	0.0536	0.0018
8	rs75911983	81309388	0.82	0.338707801994422	0.89	0.529866637543626	0.773125215744871	0.0306216004320394	0.0112	0.0057	0.0763	0.0221	0.0505	0.0216	0.0157	0.0236	0.0015	0.0313	0.0473	0.1095	0.002	0.0454	0.0965	0.0174	0.0163	0.0024	0.0011	0.0208	0.0133	0.1507	0.0343	0.1224	0.0537	0.0018
8	rs78083997	81313230	0.82	0.338707801994422	0.89	0.529866637543626	0.846958879979711	0.0426802090410908	0.0112	0.0057	0.0764	0.0222	0.0505	0.0215	0.0155	0.0235	0.0015	0.0315	0.0473	0.1094	0.002	0.0455	0.0965	0.0173	0.0161	0.0024	0.0011	0.0207	0.0133	0.1506	0.0344	0.1225	0.0539	0.0018
8	rs72688039	81315033	0.82	0.338707801994422	0.88	0.583941145430028	0.868050202509381	0.047155529622295	0.0112	0.0057	0.0764	0.0222	0.0505	0.0215	0.0155	0.0234	0.0015	0.0316	0.0473	0.1093	0.002	0.0455	0.0965	0.0173	0.016	0.0024	0.0011	0.0206	0.0133	0.1505	0.0344	0.1226	0.054	0.0018
8	rs28661389	81315490	0.82	0.338707801994422	0.89	0.529866637543626	0.875670866424937	0.0497400648701101	0.0112	0.0057	0.0764	0.0222	0.0505	0.0216	0.0154	0.0234	0.0015	0.0317	0.0473	0.1093	0.002	0.0456	0.0965	0.0172	0.016	0.0024	0.0011	0.0206	0.0133	0.1505	0.0344	0.1226	0.054	0.0018
8	rs16907659	81320578	0.83	0.29697514221559	0.89	0.529866637543626	1.153685445923	0.112229464650784	0.0112	0.0058	0.0757	0.0227	0.0498	0.0217	0.0156	0.0235	0.0013	0.0318	0.0477	0.1094	0.0021	0.0457	0.0962	0.0177	0.0164	0.0023	0.0011	0.0208	0.0133	0.1503	0.0358	0.1204	0.0539	0.0019
8	rs117574829	81322383	0.83	0.29697514221559	0.89	0.529866637543626	1.23614408316482	0.197699099405354	0.0112	0.0058	0.0757	0.0227	0.0498	0.0217	0.0156	0.0235	0.0013	0.0319	0.0476	0.1097	0.0021	0.0456	0.096	0.0177	0.0164	0.0022	0.0011	0.0208	0.0133	0.1503	0.0358	0.1204	0.054	0.0019
8	rs118024533	81322594	0.83	0.29697514221559	0.9	0.479198205640863	1.24006776879118	0.192517260682641	0.0112	0.0058	0.0757	0.0227	0.0498	0.0217	0.0156	0.0235	0.0013	0.0319	0.0476	0.1097	0.0021	0.0456	0.096	0.0177	0.0164	0.0022	0.0011	0.0208	0.0133	0.1502	0.0358	0.1204	0.054	0.0019
8	rs55753151	81332361	0.83	0.29697514221559	0.9	0.479198205640863	1.3301790629859	0.11112755530908	0.0111	0.0058	0.0745	0.0228	0.0489	0.022	0.0157	0.0229	0.0014	0.0322	0.0483	0.11	0.0021	0.0457	0.0959	0.018	0.0167	0.002	0.001	0.0206	0.013	0.1498	0.0365	0.1206	0.0544	0.002
8	rs17554231	81332842	0.83	0.29697514221559	0.9	0.479198205640863	1.4088999699018	0.213305102836358	0.011	0.0058	0.0739	0.0231	0.0484	0.0224	0.016	0.0226	0.0013	0.0326	0.0487	0.1103	0.0019	0.0458	0.096	0.0183	0.017	0.0016	9e-04	0.0209	0.0128	0.1487	0.0372	0.1201	0.0548	0.0017
8	rs12545933	81333371	0.84	0.258953137461488	0.92	0.387761932740255	1.63226891062641	0.194273865754705	0.0111	0.0056	0.0732	0.0233	0.047	0.0227	0.0163	0.0226	0.0012	0.0329	0.0496	0.1098	0.0018	0.0465	0.0964	0.0185	0.0173	0.0013	9e-04	0.0211	0.0124	0.1489	0.0381	0.1191	0.0548	0.0015
8	rs10216789	81333598	0.84	0.258953137461488	0.93	0.346822133743557	1.52580277807157	0.142469961976645	0.0111	0.0056	0.0731	0.0233	0.0468	0.0226	0.0163	0.0226	0.0014	0.0328	0.0496	0.1097	0.0019	0.0463	0.0964	0.0185	0.0172	0.0016	9e-04	0.0211	0.0123	0.1496	0.0381	0.1192	0.0547	0.0015
8	rs77717708	81333661	0.84	0.258953137461488	0.95	0.274028283204826	1.51490634654099	0.134296993550187	0.0111	0.0056	0.0731	0.0233	0.0467	0.0226	0.0163	0.0226	0.0015	0.0327	0.0496	0.1097	0.0019	0.0463	0.0964	0.0184	0.0172	0.0016	9e-04	0.0211	0.0123	0.1496	0.0381	0.1192	0.0546	0.0015
8	rs272604	81335062	0.84	0.258953137461488	0.95	0.274028283204826	1.45995866809143	0.126036861781843	0.011	0.0056	0.073	0.023	0.0465	0.0225	0.0162	0.0227	0.0015	0.0327	0.0495	0.1098	0.0019	0.0463	0.0965	0.0182	0.0172	0.0016	9e-04	0.0211	0.0123	0.15	0.0381	0.1197	0.0546	0.0016
8	rs10096896	81337595	0.84	0.258953137461488	0.95	0.274028283204826	1.54565010574063	0.179164834360475	0.011	0.0056	0.0731	0.023	0.0458	0.0225	0.0163	0.0226	0.0015	0.0327	0.0495	0.1102	0.0019	0.0463	0.097	0.0182	0.0172	0.0016	9e-04	0.021	0.0123	0.15	0.0382	0.1196	0.0545	0.0016
8	rs28535341	81340573	0.84	0.258953137461488	0.95	0.274028283204826	1.68745296135067	0.125682155692457	0.011	0.0055	0.0731	0.023	0.0455	0.0226	0.0163	0.0226	0.0023	0.0324	0.0493	0.1102	0.0019	0.0464	0.097	0.0182	0.0172	0.0016	0.0011	0.021	0.0122	0.1501	0.0381	0.1194	0.0543	0.0016
8	rs76404338	81346119	0.85	0.2244882202137	0.95	0.274028283204826	1.3220272583567	0.125770797248816	0.0106	0.0053	0.0741	0.0227	0.0453	0.0228	0.0168	0.0226	0.0022	0.0326	0.0492	0.1113	0.0017	0.0468	0.0972	0.0186	0.0175	0.0014	0.001	0.0206	0.0121	0.1498	0.0375	0.1183	0.0545	0.0015
8	rs62515066	81348083	0.85	0.2244882202137	0.95	0.274028283204826	1.22040450430812	0.182700060279102	0.0104	0.0051	0.0748	0.0224	0.0452	0.0228	0.0169	0.0226	0.0021	0.0329	0.0494	0.1121	0.0017	0.047	0.0974	0.0188	0.0175	0.0013	0.0011	0.0206	0.012	0.1495	0.0368	0.1175	0.0548	0.0014
8	rs58061526	81350150	0.85	0.2244882202137	0.95	0.274028283204826	1.0416132098938	0.242648660608635	0.0102	0.005	0.0754	0.0221	0.0452	0.0226	0.017	0.0225	0.0021	0.033	0.0496	0.1127	0.0017	0.0471	0.0976	0.0189	0.0175	0.0012	0.0011	0.0206	0.0119	0.1493	0.0364	0.1169	0.055	0.0013
8	rs76592669	81374968	0.85	0.2244882202137	0.95	0.274028283204826	0.786650341353638	0.320075775582771	0.0099	0.0046	0.0761	0.0219	0.0448	0.0223	0.0173	0.0221	0.002	0.0333	0.0499	0.114	0.0017	0.0469	0.099	0.0194	0.0178	0.0011	0.0013	0.0204	0.0116	0.1494	0.0359	0.115	0.0553	0.0012
8	rs12549401	81375400	0.85	0.2244882202137	0.95	0.274028283204826	0.789600677124457	0.32371849835209	0.0099	0.0046	0.0761	0.0219	0.0448	0.0223	0.0173	0.0221	0.002	0.0333	0.0499	0.114	0.0017	0.0469	0.099	0.0194	0.0178	0.0011	0.0013	0.0204	0.0116	0.1494	0.0359	0.115	0.0553	0.0012
8	rs396760	81377803	0.85	0.2244882202137	0.96	0.241969076141015	0.771355218054718	0.295160234647221	0.0099	0.0046	0.0761	0.0219	0.0448	0.0223	0.0173	0.0221	0.002	0.0333	0.0499	0.1139	0.0017	0.0469	0.0989	0.0194	0.0178	0.0011	0.0013	0.0204	0.0116	0.1494	0.0359	0.115	0.0554	0.0012
8	rs72688064	81378341	0.85	0.2244882202137	0.96	0.241969076141015	0.774280513963215	0.296462660939529	0.0099	0.0046	0.0761	0.0219	0.0448	0.0223	0.0173	0.0221	0.002	0.0333	0.0499	0.1139	0.0017	0.0469	0.0989	0.0194	0.0178	0.0011	0.0013	0.0204	0.0116	0.1494	0.0359	0.115	0.0554	0.0012
8	rs78817559	81381732	0.85	0.2244882202137	0.96	0.241969076141015	0.772124565093522	0.300618221720003	0.0099	0.0046	0.076	0.0219	0.0449	0.0223	0.0173	0.0221	0.002	0.0333	0.0498	0.1139	0.0017	0.0469	0.099	0.0194	0.0178	0.0011	0.0013	0.0204	0.0116	0.1493	0.0361	0.1149	0.0553	0.0012
8	rs78289944	81395610	0.85	0.2244882202137	0.96	0.241969076141015	0.754819112024918	0.291616992549309	0.0099	0.0046	0.0761	0.022	0.0447	0.0224	0.0174	0.0221	0.002	0.0332	0.0497	0.1138	0.0017	0.047	0.099	0.0195	0.0179	0.0011	0.0013	0.0204	0.0117	0.1494	0.036	0.1149	0.0553	0.0012
8	rs445036	81408409	0.84	0.258953137461488	0.97	0.212655582583661	0.746534100518108	0.285037823137226	0.0099	0.0046	0.0763	0.022	0.0445	0.0224	0.0174	0.0221	0.002	0.0331	0.05	0.1138	0.0017	0.0471	0.0991	0.0195	0.0179	0.0011	0.0013	0.0204	0.0117	0.1494	0.0361	0.1146	0.0552	0.0012
8	rs76844715	81415568	0.84	0.258953137461488	0.97	0.212655582583661	0.74123463273234	0.289967923990191	0.0099	0.0046	0.0763	0.0219	0.0445	0.0224	0.0174	0.0221	0.002	0.0331	0.05	0.1138	0.0017	0.0471	0.0992	0.0195	0.0179	0.0011	0.0013	0.0204	0.0117	0.1494	0.0361	0.1146	0.0552	0.0012
8	Affx-32665985	81416418	0.84	0.258953137461488	0.98	0.18597139562509	0.740856734673832	0.290792103530093	0.0099	0.0046	0.0763	0.0219	0.0445	0.0224	0.0174	0.0221	0.002	0.0331	0.05	0.1138	0.0017	0.0471	0.0992	0.0195	0.0179	0.0011	0.0013	0.0204	0.0117	0.1494	0.0361	0.1146	0.0552	0.0012
8	rs76767219	81426196	0.84	0.258953137461488	0.97	0.212655582583661	0.7311363248307	0.288439191833232	0.0098	0.0046	0.0763	0.0218	0.0445	0.0224	0.0174	0.0221	0.002	0.0331	0.05	0.1138	0.0017	0.0471	0.0993	0.0195	0.0179	0.0011	0.0013	0.0204	0.0117	0.1494	0.0361	0.1147	0.0552	0.0012
8	rs147305104	81426293	0.84	0.258953137461488	0.97	0.212655582583661	0.730234979601447	0.291499107875393	0.0098	0.0046	0.0763	0.0218	0.0445	0.0224	0.0174	0.0221	0.002	0.0331	0.05	0.1138	0.0017	0.0471	0.0993	0.0195	0.0179	0.0011	0.0013	0.0204	0.0117	0.1494	0.0361	0.1147	0.0552	0.0012
8	rs56361906	81439113	0.84	0.258953137461488	0.97	0.212655582583661	0.805991265752527	0.388315404183085	0.0098	0.0046	0.0763	0.0218	0.0445	0.0224	0.0174	0.0221	0.002	0.0331	0.05	0.1139	0.0017	0.0471	0.0993	0.0196	0.0179	0.0011	0.0013	0.0204	0.0117	0.1494	0.036	0.1146	0.0552	0.0012
8	rs78446248	81443461	0.84	0.258953137461488	0.97	0.212655582583661	0.789756090554281	0.338902285951402	0.0098	0.0046	0.0763	0.0217	0.0445	0.0223	0.0174	0.022	0.002	0.0331	0.05	0.1139	0.0017	0.0471	0.0994	0.0196	0.0179	0.001	0.0012	0.0203	0.0117	0.1494	0.036	0.1145	0.0552	0.0012
8	rs6988765	81447148	0.84	0.258953137461488	0.97	0.212655582583661	0.71535941066895	0.389597183044396	0.0093	0.0041	0.0772	0.0216	0.0443	0.0221	0.0174	0.0217	0.0017	0.0332	0.05	0.1149	0.0017	0.0477	0.1011	0.0202	0.0175	0.001	0.001	0.0195	0.0117	0.1501	0.0362	0.1132	0.055	9e-04
8	rs118027981	81449076	0.84	0.258953137461488	0.97	0.212655582583661	0.709565829365086	0.567347602399199	0.0091	0.004	0.0774	0.0215	0.0442	0.022	0.0174	0.0216	0.0016	0.0332	0.0499	0.1151	0.0017	0.0479	0.1015	0.0203	0.0175	0.001	0.001	0.0194	0.0117	0.1502	0.0362	0.1129	0.055	9e-04
8	rs381349	81451995	0.84	0.258953137461488	0.97	0.212655582583661	0.60822975573138	0.356535279177838	0.0091	0.004	0.0776	0.0215	0.043	0.0219	0.0175	0.0215	0.0015	0.0333	0.05	0.1153	0.0018	0.0482	0.1017	0.0206	0.0175	0.001	9e-04	0.0194	0.0117	0.1506	0.0361	0.1128	0.0551	8e-04
8	rs446027	81452333	0.84	0.258953137461488	0.97	0.212655582583661	0.588193275097671	0.328594252649366	0.0091	0.004	0.0776	0.0215	0.043	0.0219	0.0175	0.0215	0.0015	0.0333	0.05	0.1153	0.0018	0.0483	0.1017	0.0206	0.0175	0.001	9e-04	0.0194	0.0117	0.1505	0.0361	0.1128	0.0551	8e-04
8	rs80208074	81457859	0.84	0.258953137461488	0.97	0.212655582583661	0.598172738006411	0.336808668065401	0.0091	0.0039	0.0777	0.0214	0.043	0.0219	0.0174	0.0215	0.0015	0.0333	0.0499	0.1156	0.0018	0.0482	0.1015	0.0206	0.0175	0.001	9e-04	0.0194	0.0118	0.1505	0.0361	0.1128	0.0552	8e-04
8	rs440837	81461974	0.84	0.258953137461488	0.97	0.212655582583661	0.620246494479851	0.33828612531729	0.009	0.0039	0.0778	0.0213	0.0429	0.0218	0.0174	0.0214	0.0015	0.0332	0.0498	0.1161	0.0017	0.0481	0.101	0.0206	0.0174	0.001	9e-04	0.0193	0.012	0.1505	0.0361	0.1129	0.0556	8e-04
8	rs272594	81470120	0.84	0.258953137461488	0.97	0.212655582583661	0.50687092122047	0.339395448425031	0.0089	0.0038	0.0784	0.0212	0.043	0.0219	0.0174	0.0214	0.0015	0.0329	0.0495	0.1164	0.0018	0.0487	0.1017	0.0208	0.0173	0.0011	8e-04	0.0194	0.0122	0.1506	0.0353	0.1121	0.0555	8e-04
8	rs17556658	81473302	0.84	0.258953137461488	0.97	0.212655582583661	0.519063450442799	0.369104958407248	0.0089	0.0037	0.0785	0.0211	0.043	0.0219	0.0174	0.0214	0.0015	0.0329	0.0494	0.1164	0.0018	0.0487	0.1018	0.0209	0.0172	0.0011	8e-04	0.0194	0.0122	0.1507	0.0352	0.1121	0.0554	8e-04
8	rs1978564	81477367	0.83	0.29697514221559	0.97	0.212655582583661	0.514387129614064	0.35428594056616	0.0086	0.0036	0.0789	0.021	0.0434	0.0217	0.0172	0.0214	0.0013	0.0326	0.0491	0.1164	0.0018	0.0493	0.1025	0.0209	0.0169	0.0012	6e-04	0.0195	0.0125	0.1508	0.0351	0.1119	0.0553	8e-04
8	rs56328869	81480911	0.83	0.29697514221559	0.96	0.241969076141015	0.479560651958914	0.352414604488849	0.0086	0.0035	0.0792	0.0209	0.0434	0.0215	0.017	0.0214	0.0013	0.0325	0.0488	0.1168	0.0017	0.0491	0.1025	0.021	0.0168	0.0013	5e-04	0.0194	0.0126	0.1509	0.0346	0.1121	0.0561	8e-04
8	rs384026	81485611	0.83	0.29697514221559	0.95	0.274028283204826	0.431776561574	0.324448496873198	0.0086	0.0035	0.0792	0.0209	0.0435	0.0215	0.0171	0.0214	0.0013	0.0325	0.0487	0.1167	0.0017	0.0493	0.1025	0.021	0.0168	0.0013	4e-04	0.0194	0.0127	0.1509	0.0346	0.1121	0.0561	8e-04
8	rs56085355	81491456	0.83	0.29697514221559	0.95	0.274028283204826	0.40650270053305	0.320924657666739	0.0085	0.0035	0.0795	0.0209	0.0436	0.0214	0.0171	0.0215	0.0013	0.0326	0.0482	0.1167	0.0018	0.0496	0.1025	0.021	0.0168	0.0014	4e-04	0.0193	0.0127	0.151	0.0345	0.1119	0.056	9e-04
8	rs62515087	81492583	0.83	0.29697514221559	0.94	0.308944172156586	0.39367514330081	0.323353680398268	0.0085	0.0035	0.0795	0.0209	0.0437	0.0213	0.0172	0.0215	0.0013	0.0326	0.0481	0.1168	0.0018	0.0497	0.1025	0.0211	0.0168	0.0014	4e-04	0.0192	0.0127	0.1511	0.0344	0.1118	0.0559	9e-04
8	rs7836465	81495924	0.83	0.29697514221559	0.94	0.308944172156586	0.368047490561961	0.295633643836388	0.0085	0.0036	0.0798	0.0209	0.0436	0.0212	0.0172	0.0215	0.0014	0.0327	0.0478	0.1168	0.0018	0.0499	0.1023	0.0211	0.0168	0.0015	3e-04	0.0191	0.0128	0.151	0.0345	0.1116	0.0559	9e-04
8	rs17557173	81498662	0.82	0.338707801994422	0.94	0.308944172156586	0.358630279535221	0.304791118788898	0.0085	0.0037	0.0799	0.0208	0.0436	0.0212	0.0173	0.0215	0.0014	0.0326	0.0476	0.1168	0.0018	0.05	0.1023	0.021	0.0168	0.0015	4e-04	0.0192	0.0128	0.1509	0.0345	0.1117	0.0558	9e-04
8	rs77744656	81500286	0.82	0.338707801994422	0.93	0.346822133743557	0.35288101311518	0.291145540600557	0.0085	0.0037	0.08	0.0208	0.0436	0.0212	0.0173	0.0215	0.0014	0.0326	0.0475	0.1168	0.0018	0.05	0.1023	0.021	0.0168	0.0015	4e-04	0.0192	0.0129	0.151	0.0345	0.1117	0.0557	9e-04
8	rs4739754	81503085	0.82	0.338707801994422	0.93	0.346822133743557	0.294749407100399	0.287851872625035	0.0085	0.0037	0.0803	0.0207	0.0437	0.0212	0.0174	0.0214	0.0013	0.0326	0.0469	0.1167	0.0018	0.0503	0.1024	0.021	0.0168	0.0015	4e-04	0.0192	0.013	0.151	0.0344	0.1119	0.0554	9e-04
8	rs117064419	81507081	0.82	0.338707801994422	0.93	0.346822133743557	0.307335672308083	0.282465703172052	0.0085	0.0037	0.0804	0.0206	0.0437	0.0212	0.0173	0.0214	0.0013	0.0326	0.0469	0.1168	0.0018	0.0504	0.1025	0.021	0.0168	0.0015	4e-04	0.0192	0.013	0.151	0.0344	0.1118	0.0552	9e-04
8	rs17557397	81509555	0.82	0.338707801994422	0.93	0.346822133743557	0.301739881025245	0.271095530975335	0.0085	0.0037	0.0804	0.0206	0.0437	0.0212	0.0173	0.0214	0.0013	0.0326	0.0469	0.1169	0.0018	0.0504	0.1025	0.021	0.0168	0.0016	4e-04	0.0192	0.013	0.151	0.0344	0.1118	0.0552	9e-04
8	rs11985060	81522209	0.82	0.338707801994422	0.93	0.346822133743557	0.164850660004203	0.236218764368775	0.0085	0.0036	0.0815	0.02	0.0443	0.0208	0.0168	0.0211	0.0015	0.0325	0.0462	0.1188	0.0019	0.0499	0.1038	0.0208	0.0176	0.002	4e-04	0.0189	0.0131	0.1503	0.0339	0.1109	0.0543	0.001
8	rs72689757	81527749	0.82	0.338707801994422	0.93	0.346822133743557	0.185422417263496	0.300856207541521	0.0084	0.0036	0.0817	0.0202	0.0441	0.0213	0.0172	0.0205	0.0015	0.0322	0.0459	0.1183	0.0017	0.0495	0.1046	0.0211	0.0179	0.0019	5e-04	0.0187	0.013	0.1498	0.0336	0.1111	0.0553	9e-04
8	rs16907900	81528234	0.82	0.338707801994422	0.93	0.346822133743557	0.182672490270936	0.297173804336051	0.0084	0.0036	0.0817	0.0203	0.0441	0.0213	0.0172	0.0205	0.0015	0.0321	0.0459	0.1182	0.0017	0.0495	0.1047	0.0211	0.0179	0.0019	5e-04	0.0187	0.013	0.1498	0.0335	0.1111	0.0554	9e-04
8	rs72689758	81528752	0.81	0.384295662080596	0.94	0.308944172156586	0.191107083496076	0.304313344114709	0.0083	0.0036	0.0817	0.0203	0.0441	0.0213	0.0172	0.0206	0.0015	0.0321	0.0459	0.1182	0.0017	0.0495	0.1048	0.0211	0.0179	0.0019	5e-04	0.0187	0.013	0.1497	0.0335	0.1111	0.0555	9e-04
8	rs62515106	81534961	0.81	0.384295662080596	0.94	0.308944172156586	0.163945725853488	0.326763340541501	0.0083	0.0036	0.0816	0.0204	0.0441	0.0215	0.0172	0.0207	0.0015	0.0319	0.0458	0.1178	0.0016	0.0494	0.1051	0.0213	0.0181	0.0019	5e-04	0.0186	0.0129	0.1494	0.0334	0.1111	0.0563	9e-04
8	rs62515108	81546628	0.81	0.384295662080596	0.94	0.308944172156586	0.141056945960094	0.330917699332554	0.008	0.0037	0.0817	0.0202	0.0441	0.0216	0.0172	0.0206	0.0014	0.0313	0.0457	0.1173	0.0016	0.0495	0.1072	0.0216	0.0181	0.0018	6e-04	0.0185	0.0129	0.1492	0.0333	0.11	0.0571	9e-04
8	rs2291163	81548339	0.81	0.384295662080596	0.94	0.308944172156586	0.140231825672299	0.331162550778797	0.008	0.0037	0.0817	0.0202	0.0441	0.0216	0.0173	0.0206	0.0014	0.0313	0.0457	0.1173	0.0016	0.0495	0.1072	0.0216	0.0181	0.0018	6e-04	0.0185	0.0129	0.1492	0.0333	0.11	0.0571	9e-04
8	rs7845228	81554302	0.81	0.384295662080596	0.94	0.308944172156586	0.137085258660958	0.330061135992204	0.008	0.0037	0.0817	0.0202	0.0441	0.0217	0.0173	0.0206	0.0014	0.0313	0.0457	0.1172	0.0016	0.0495	0.1072	0.0216	0.0181	0.0018	6e-04	0.0185	0.0129	0.1492	0.0333	0.11	0.0571	9e-04
8	rs6996954	81582148	0.81	0.384295662080596	0.94	0.308944172156586	0.14723986427594	0.344586154327876	0.008	0.0036	0.0819	0.0203	0.044	0.0218	0.0173	0.0206	0.0014	0.0311	0.0457	0.1171	0.0015	0.0495	0.1071	0.0216	0.0182	0.0018	6e-04	0.0185	0.0129	0.149	0.0332	0.1099	0.0575	9e-04
8	rs35400563	81586348	0.8	0.433874260405774	0.94	0.308944172156586	0.14464443097305	0.3493020313066	0.008	0.0037	0.082	0.0203	0.044	0.0218	0.0174	0.0205	0.0014	0.0311	0.0456	0.117	0.0015	0.0495	0.1072	0.0216	0.0182	0.0018	6e-04	0.0185	0.0129	0.1489	0.0331	0.11	0.0574	9e-04
8	rs72671911	81587113	0.8	0.433874260405774	0.94	0.308944172156586	0.145582101662524	0.348556194043495	0.008	0.0037	0.0821	0.0203	0.044	0.0218	0.0174	0.0205	0.0014	0.0311	0.0456	0.117	0.0015	0.0495	0.1072	0.0216	0.0182	0.0018	6e-04	0.0185	0.0129	0.1489	0.0331	0.11	0.0574	9e-04
8	rs117001199	81587686	0.8	0.433874260405774	0.94	0.308944172156586	0.146198394518795	0.349426382030218	0.008	0.0037	0.0821	0.0203	0.044	0.0218	0.0174	0.0205	0.0014	0.0311	0.0456	0.117	0.0015	0.0495	0.1072	0.0216	0.0182	0.0018	6e-04	0.0185	0.0129	0.1489	0.0331	0.11	0.0574	9e-04
8	rs74876351	81588870	0.8	0.433874260405774	0.94	0.308944172156586	0.146653496592268	0.352788644729555	0.008	0.0037	0.0821	0.0203	0.0441	0.0218	0.0174	0.0205	0.0014	0.0311	0.0456	0.117	0.0015	0.0496	0.1072	0.0216	0.0182	0.0018	6e-04	0.0185	0.0129	0.1489	0.0331	0.11	0.0574	9e-04
8	rs118031337	81591195	0.8	0.433874260405774	0.94	0.308944172156586	0.144612161860302	0.357911873338779	0.008	0.0037	0.0822	0.0203	0.0441	0.0218	0.0174	0.0205	0.0014	0.0311	0.0456	0.1169	0.0015	0.0496	0.1072	0.0216	0.0182	0.0018	6e-04	0.0185	0.0129	0.1488	0.0331	0.11	0.0574	9e-04
8	rs112788796	81605989	0.8	0.433874260405774	0.94	0.308944172156586	0.140010172606676	0.378103684830662	0.008	0.0037	0.0823	0.0204	0.0441	0.0219	0.0175	0.0204	0.0014	0.0311	0.0455	0.1171	0.0015	0.0495	0.1075	0.0217	0.0184	0.0018	6e-04	0.0185	0.0128	0.1484	0.033	0.11	0.0574	8e-04
8	rs117394076	81616401	0.8	0.433874260405774	0.93	0.346822133743557	0.139662284596021	0.390495125114985	0.0079	0.0037	0.0823	0.0204	0.0441	0.0219	0.0175	0.0203	0.0014	0.0311	0.0455	0.1171	0.0015	0.0495	0.1075	0.0217	0.0184	0.0018	6e-04	0.0186	0.0128	0.1483	0.033	0.11	0.0574	8e-04
8	rs112708448	81620340	0.8	0.433874260405774	0.93	0.346822133743557	0.139409600552115	0.391136863018232	0.0079	0.0037	0.0823	0.0204	0.0441	0.0219	0.0175	0.0203	0.0013	0.0311	0.0454	0.1171	0.0015	0.0495	0.1075	0.0217	0.0184	0.0018	6e-04	0.0186	0.0127	0.1483	0.033	0.11	0.0574	8e-04
8	rs117657589	81623335	0.8	0.433874260405774	0.92	0.387761932740255	0.139788729378445	0.391778892761039	0.0079	0.0037	0.0823	0.0204	0.0441	0.0219	0.0175	0.0203	0.0013	0.0311	0.0454	0.1171	0.0015	0.0495	0.1075	0.0217	0.0184	0.0018	6e-04	0.0186	0.0127	0.1483	0.033	0.11	0.0574	8e-04
8	rs117620541	81629971	0.8	0.433874260405774	0.92	0.387761932740255	0.138464475483302	0.396538947424643	0.0079	0.0037	0.0823	0.0204	0.0441	0.0219	0.0175	0.0203	0.0013	0.0311	0.0454	0.1172	0.0015	0.0495	0.1076	0.0217	0.0184	0.0018	6e-04	0.0186	0.0127	0.1483	0.033	0.11	0.0574	8e-04
8	rs72671919	81681179	0.8	0.433874260405774	0.91	0.431857736337621	0.138087503987144	0.414170130760809	0.0079	0.0037	0.0823	0.0205	0.0441	0.022	0.0176	0.0201	0.0013	0.0315	0.0453	0.117	0.0015	0.0495	0.1077	0.0218	0.0185	0.0017	6e-04	0.0187	0.0126	0.1481	0.0329	0.1099	0.0575	8e-04
8	rs76982774	81697147	0.8	0.433874260405774	0.91	0.431857736337621	0.135217851157683	0.419787997705509	0.0079	0.0037	0.0823	0.0205	0.0441	0.0221	0.0177	0.0201	0.0013	0.0317	0.0453	0.1169	0.0015	0.0495	0.1077	0.0218	0.0185	0.0017	6e-04	0.0188	0.0125	0.148	0.0329	0.1098	0.0575	8e-04
8	rs7006546	81705396	0.8	0.433874260405774	0.91	0.431857736337621	0.123982684686708	0.444586880700226	0.0078	0.0037	0.0822	0.0205	0.0441	0.0222	0.0178	0.0201	0.0013	0.0322	0.0453	0.1165	0.0015	0.0495	0.1079	0.0219	0.0186	0.0017	6e-04	0.0189	0.0123	0.1474	0.0331	0.1096	0.0575	8e-04
8	rs17474394	81723114	0.8	0.433874260405774	0.91	0.431857736337621	0.126259893753752	0.486013293769899	0.0077	0.0036	0.0823	0.0205	0.0442	0.0222	0.0179	0.0202	0.0012	0.0323	0.0453	0.1165	0.0014	0.0496	0.1079	0.0219	0.0186	0.0017	6e-04	0.019	0.0123	0.1473	0.033	0.1096	0.0575	7e-04
8	rs76681154	81726787	0.8	0.433874260405774	0.91	0.431857736337621	0.126497931769006	0.490371851032658	0.0077	0.0036	0.0823	0.0205	0.0442	0.0223	0.0179	0.0202	0.0012	0.0323	0.0453	0.1165	0.0014	0.0496	0.1079	0.0219	0.0187	0.0017	5e-04	0.019	0.0123	0.1473	0.033	0.1096	0.0575	7e-04
8	rs72671926	81731419	0.8	0.433874260405774	0.91	0.431857736337621	0.127482715606007	0.489962811840807	0.0077	0.0036	0.0823	0.0205	0.0442	0.0223	0.0179	0.0202	0.0011	0.0323	0.0453	0.1165	0.0014	0.0496	0.1079	0.0219	0.0187	0.0017	5e-04	0.019	0.0123	0.1473	0.033	0.1096	0.0575	7e-04
8	rs76946802	81733554	0.8	0.433874260405774	0.91	0.431857736337621	0.127183807093634	0.490644592485281	0.0077	0.0036	0.0823	0.0205	0.0443	0.0223	0.0179	0.0202	0.0011	0.0323	0.0453	0.1165	0.0014	0.0496	0.108	0.0219	0.0187	0.0017	5e-04	0.019	0.0123	0.1473	0.033	0.1096	0.0575	7e-04
8	rs3907424	81733727	0.8	0.433874260405774	0.91	0.431857736337621	0.127183807093634	0.491053777605871	0.0077	0.0036	0.0823	0.0205	0.0443	0.0223	0.0179	0.0202	0.0011	0.0323	0.0453	0.1165	0.0014	0.0496	0.108	0.0219	0.0187	0.0017	5e-04	0.019	0.0123	0.1473	0.033	0.1096	0.0575	7e-04
8	rs1199029	81758439	0.8	0.433874260405774	0.87	0.641494868499257	0.112418524039315	0.497202017307601	0.0077	0.0037	0.0825	0.0203	0.0443	0.0225	0.0181	0.0201	0.0011	0.0329	0.0452	0.1162	0.0015	0.0498	0.1081	0.022	0.0187	0.0015	6e-04	0.0191	0.0124	0.1466	0.033	0.1093	0.0574	7e-04
8	rs16908092	81765259	0.8	0.433874260405774	0.87	0.641494868499257	0.109669636088976	0.50570478752156	0.0077	0.0037	0.0825	0.0203	0.0444	0.0225	0.0181	0.0201	0.0011	0.0329	0.0452	0.1162	0.0015	0.0498	0.1081	0.022	0.0187	0.0015	6e-04	0.019	0.0124	0.1465	0.033	0.1093	0.0574	7e-04
8	rs1199028	81771461	0.8	0.433874260405774	0.87	0.641494868499257	0.107231504474097	0.517282711529045	0.0077	0.0037	0.0825	0.0203	0.0444	0.0225	0.0181	0.0201	0.0011	0.033	0.0452	0.1161	0.0015	0.0498	0.1081	0.022	0.0187	0.0015	6e-04	0.019	0.0124	0.1465	0.033	0.1093	0.0574	7e-04
8	rs116939210	81776870	0.8	0.433874260405774	0.87	0.641494868499257	0.108013419630442	0.517282711529045	0.0077	0.0037	0.0825	0.0203	0.0444	0.0225	0.0181	0.0201	0.0011	0.033	0.0452	0.1162	0.0015	0.0498	0.1081	0.022	0.0187	0.0015	6e-04	0.019	0.0124	0.1464	0.0329	0.1092	0.0574	7e-04
8	rs11774925	81797422	0.8	0.433874260405774	0.87	0.641494868499257	0.108283861980568	0.525176609569361	0.0077	0.0037	0.0826	0.0204	0.0445	0.0225	0.0182	0.0201	0.0011	0.033	0.0452	0.1163	0.0015	0.0499	0.108	0.0221	0.0188	0.0015	6e-04	0.019	0.0124	0.1463	0.0326	0.1091	0.0573	7e-04
8	rs7834840	81822519	0.8	0.433874260405774	0.87	0.641494868499257	0.100662321847759	0.624728717983503	0.0076	0.0037	0.083	0.0205	0.045	0.0226	0.0183	0.0202	0.0011	0.0334	0.0455	0.1169	0.0015	0.0506	0.1079	0.0222	0.0188	0.0013	6e-04	0.019	0.0125	0.1456	0.0313	0.1086	0.057	7e-04
8	rs78669804	81833493	0.79	0.487570276707753	0.87	0.641494868499257	0.094052852305962	0.616059815386807	0.0077	0.004	0.0828	0.0205	0.0448	0.0231	0.0182	0.0203	0.0011	0.0341	0.0463	0.1166	0.0015	0.0506	0.1079	0.0223	0.0187	0.0014	7e-04	0.019	0.0125	0.1445	0.0311	0.1081	0.057	7e-04
8	rs117562850	81836363	0.79	0.487570276707753	0.87	0.641494868499257	0.0876525331945912	0.619812838898811	0.0077	0.004	0.0827	0.0205	0.0447	0.0232	0.0181	0.0204	0.0011	0.0344	0.0465	0.1167	0.0015	0.0504	0.1079	0.0223	0.0187	0.0014	7e-04	0.019	0.0126	0.1444	0.031	0.1079	0.0569	7e-04
8	rs117469070	81837172	0.79	0.487570276707753	0.87	0.641494868499257	0.0855823161875121	0.640986180539161	0.0077	0.0041	0.0827	0.0205	0.0446	0.0232	0.0181	0.0204	0.0011	0.0345	0.0465	0.1167	0.0015	0.0503	0.1079	0.0223	0.0187	0.0014	8e-04	0.0189	0.0126	0.1443	0.031	0.1079	0.0569	7e-04
8	rs72671968	81842065	0.79	0.487570276707753	0.87	0.641494868499257	0.0766098584776325	0.640112781056608	0.0076	0.0041	0.0823	0.0206	0.0452	0.024	0.0181	0.0211	0.0011	0.0348	0.0472	0.1162	0.0015	0.0505	0.1075	0.0225	0.0186	0.0015	9e-04	0.0188	0.0128	0.1431	0.0307	0.107	0.0565	8e-04
8	rs4739772	81842469	0.79	0.487570276707753	0.87	0.641494868499257	0.0765446376182642	0.646961796231791	0.0076	0.0041	0.0823	0.0206	0.0452	0.024	0.0181	0.0211	0.0011	0.0348	0.0472	0.1162	0.0015	0.0505	0.1075	0.0225	0.0186	0.0015	9e-04	0.0188	0.0128	0.1431	0.0307	0.107	0.0565	8e-04
8	rs10504727	81846682	0.79	0.487570276707753	0.87	0.641494868499257	0.0795596889439196	0.68175139173571	0.0074	0.0042	0.0828	0.0205	0.0454	0.0243	0.0181	0.0212	0.0011	0.0348	0.0476	0.1158	0.0015	0.0507	0.1071	0.0225	0.0185	0.0015	0.001	0.0189	0.0127	0.1427	0.0307	0.1066	0.0569	8e-04
8	rs6997147	81848203	0.79	0.487570276707753	0.87	0.641494868499257	0.0863080065205623	0.669667360408525	0.0073	0.0042	0.0831	0.0205	0.0455	0.0245	0.0177	0.0213	0.0011	0.0347	0.0478	0.1157	0.0015	0.0509	0.1071	0.0223	0.0186	0.0015	0.001	0.0189	0.0126	0.1425	0.0307	0.1065	0.057	8e-04
8	rs12679573	81861220	0.79	0.487570276707753	0.87	0.641494868499257	0.081671900909379	0.684410541875994	0.0072	0.0041	0.0834	0.0204	0.0452	0.0248	0.0179	0.0215	0.001	0.0346	0.0476	0.1156	0.0015	0.0509	0.1069	0.0222	0.0187	0.0015	0.001	0.0191	0.0126	0.1426	0.0301	0.1068	0.0569	9e-04
8	rs113976091	81870786	0.79	0.487570276707753	0.87	0.641494868499257	0.0784726964992613	0.690476223788165	0.0072	0.0041	0.0837	0.0203	0.0451	0.025	0.018	0.0217	0.001	0.0346	0.0474	0.1154	0.0014	0.0511	0.1069	0.0221	0.0188	0.0015	0.001	0.0193	0.0125	0.1425	0.0299	0.1069	0.0568	9e-04
8	rs2028814	81870851	0.79	0.487570276707753	0.87	0.641494868499257	0.0784726964992613	0.691216767438182	0.0072	0.0041	0.0837	0.0203	0.0451	0.025	0.018	0.0217	0.001	0.0346	0.0474	0.1154	0.0014	0.0511	0.1069	0.0221	0.0188	0.0015	0.001	0.0193	0.0125	0.1425	0.0299	0.1069	0.0568	9e-04
8	rs877419	81873396	0.79	0.487570276707753	0.87	0.641494868499257	0.0813324641777969	0.736271031231233	0.0072	0.0041	0.0838	0.0201	0.0453	0.0252	0.0181	0.0218	9e-04	0.0346	0.0472	0.1151	0.0014	0.0515	0.107	0.0217	0.0189	0.0015	0.001	0.0195	0.0124	0.1425	0.0296	0.1069	0.0569	9e-04
8	rs11994852	81874858	0.79	0.487570276707753	0.87	0.641494868499257	0.0809038105469265	0.740329554254713	0.0072	0.0041	0.0838	0.0201	0.0453	0.0252	0.0181	0.0218	9e-04	0.0347	0.0472	0.1151	0.0014	0.0516	0.107	0.0217	0.0189	0.0015	0.001	0.0195	0.0124	0.1424	0.0296	0.1069	0.0569	9e-04
8	rs920983	81878670	0.79	0.487570276707753	0.87	0.641494868499257	0.0669846087752095	0.836672295159285	0.0069	0.0042	0.0836	0.0202	0.0456	0.0253	0.0182	0.022	9e-04	0.0353	0.0465	0.1151	0.0013	0.0517	0.1086	0.0217	0.0188	0.0014	9e-04	0.0196	0.0126	0.141	0.0293	0.107	0.0566	9e-04
8	rs34726637	81879049	0.79	0.487570276707753	0.87	0.641494868499257	0.067104254206207	0.801167789038929	0.0069	0.0042	0.0832	0.02	0.0457	0.0252	0.0182	0.0218	8e-04	0.0353	0.0465	0.115	0.0013	0.0517	0.1089	0.0215	0.0188	0.0014	9e-04	0.0195	0.0126	0.1411	0.0292	0.1073	0.0571	9e-04
8	rs11743	81880096	0.79	0.487570276707753	0.87	0.641494868499257	0.0729914421911161	0.908462360191172	0.0069	0.0043	0.0824	0.0196	0.0461	0.0251	0.0185	0.0211	8e-04	0.0354	0.0463	0.1149	0.0012	0.0515	0.1098	0.0212	0.0187	0.0014	8e-04	0.0195	0.0125	0.1404	0.0291	0.1081	0.0586	9e-04
8	Affx-32670877	81880253	0.79	0.487570276707753	0.87	0.641494868499257	0.0712349426540963	0.909561644483799	0.0069	0.0043	0.0824	0.0195	0.0462	0.0251	0.0184	0.0211	8e-04	0.0354	0.0463	0.1148	0.0012	0.0513	0.1099	0.0212	0.0186	0.0014	8e-04	0.0195	0.0125	0.1407	0.0291	0.1082	0.0587	9e-04
8	rs3739342	81882850	0.79	0.487570276707753	0.87	0.641494868499257	0.0732446411482151	0.919782005720611	0.0069	0.0043	0.0822	0.0195	0.0462	0.0253	0.0184	0.0213	8e-04	0.0354	0.0463	0.1148	0.0012	0.0512	0.1098	0.0212	0.0186	0.0014	8e-04	0.0195	0.0125	0.1405	0.0292	0.1084	0.0587	9e-04
8	rs1445560	81885077	0.79	0.487570276707753	0.87	0.641494868499257	0.0745832748761003	0.950578750493912	0.0069	0.0043	0.082	0.0195	0.0462	0.0253	0.0184	0.0214	8e-04	0.0355	0.0463	0.1147	0.0012	0.0511	0.1099	0.0212	0.0186	0.0014	8e-04	0.0194	0.0125	0.1405	0.0292	0.1084	0.0588	8e-04
8	rs7017984	81886686	0.79	0.487570276707753	0.87	0.641494868499257	0.0748614567741514	0.891692527725314	0.0069	0.0043	0.0819	0.0195	0.0462	0.0252	0.0184	0.0215	8e-04	0.0356	0.0463	0.115	0.0012	0.0512	0.1097	0.0211	0.0186	0.0014	8e-04	0.0195	0.0125	0.1405	0.0292	0.1083	0.0589	8e-04
8	rs7012200	81891232	0.79	0.487570276707753	0.87	0.641494868499257	0.0267446099257558	0.540075220878735	0.0073	0.0042	0.0811	0.0184	0.0469	0.0258	0.0181	0.0241	9e-04	0.0372	0.047	0.1105	0.0018	0.0504	0.1111	0.0201	0.0181	0.0021	6e-04	0.0192	0.0131	0.1382	0.0307	0.1087	0.0587	9e-04
8	rs6473257	81891362	0.79	0.487570276707753	0.87	0.641494868499257	0.0338829165266921	0.510934210496508	0.0073	0.004	0.0812	0.0177	0.0471	0.0257	0.0175	0.0242	9e-04	0.0373	0.0469	0.1105	0.0018	0.0504	0.111	0.02	0.0182	0.0022	6e-04	0.0191	0.013	0.1387	0.0308	0.1093	0.0591	9e-04
8	rs999450	81896336	0.79	0.487570276707753	0.87	0.641494868499257	0.0337950414704172	0.498297082620606	0.0077	0.0038	0.0808	0.0174	0.0465	0.0253	0.0178	0.0244	7e-04	0.0377	0.0466	0.1088	0.0019	0.0498	0.1118	0.0202	0.0188	0.0024	9e-04	0.0183	0.0135	0.1377	0.0312	0.1094	0.0608	7e-04
8	rs7009399	81903007	0.79	0.487570276707753	0.87	0.641494868499257	0.0346426789264585	0.461282974482177	0.0079	0.0038	0.0806	0.0181	0.0461	0.0253	0.0179	0.0245	7e-04	0.0378	0.0466	0.1089	0.002	0.0494	0.1116	0.0201	0.019	0.0024	0.0011	0.0183	0.0135	0.1372	0.0311	0.1095	0.0609	7e-04
8	rs2016465	81905397	0.79	0.487570276707753	0.87	0.641494868499257	0.0307717461907408	0.402737695088342	0.0076	0.0038	0.0795	0.018	0.0465	0.0252	0.0176	0.0251	0.001	0.0375	0.047	0.1073	0.0022	0.0492	0.1101	0.0195	0.0195	0.0025	0.0013	0.0188	0.0144	0.1377	0.0305	0.1094	0.0626	0.0012
8	rs61555962	81907672	0.79	0.487570276707753	0.87	0.641494868499257	0.0211752754724473	0.392806746455667	0.0077	0.0038	0.0796	0.0176	0.0479	0.0244	0.0179	0.0252	0.0011	0.0374	0.0467	0.1048	0.0025	0.0503	0.1096	0.0202	0.0199	0.003	0.0013	0.0195	0.0145	0.1349	0.0307	0.1101	0.0632	0.0013
8	rs7837092	81907920	0.8	0.433874260405774	0.87	0.641494868499257	0.0204029490002265	0.385755371084237	0.0076	0.0038	0.0797	0.0176	0.048	0.0243	0.018	0.0252	0.0011	0.0373	0.0467	0.1046	0.0025	0.0503	0.1095	0.0202	0.0199	0.003	0.0013	0.0196	0.0146	0.1348	0.0307	0.11	0.0632	0.0013
8	rs16908275	81909076	0.8	0.433874260405774	0.87	0.641494868499257	0.0138896549041534	0.393835344808944	0.0074	0.0038	0.0802	0.0174	0.0483	0.0241	0.0185	0.0255	0.0011	0.0374	0.0469	0.1034	0.0027	0.0505	0.1087	0.0204	0.0203	0.003	0.0013	0.0198	0.0148	0.1342	0.0309	0.1096	0.0633	0.0014
8	rs7818013	81911211	0.8	0.433874260405774	0.87	0.641494868499257	0.0114235475924331	0.336808668065401	0.0076	0.0038	0.0807	0.0171	0.0483	0.0238	0.0182	0.0256	0.0012	0.0374	0.0468	0.1038	0.0027	0.0506	0.1085	0.0202	0.0202	0.003	0.0014	0.0199	0.015	0.1342	0.0311	0.1093	0.0632	0.0014
8	rs1347756	81930070	0.8	0.433874260405774	0.86	0.702596200902853	0.00920928544384306	0.318985330996762	0.0076	0.0038	0.0809	0.017	0.0481	0.0239	0.0183	0.0257	0.0012	0.0374	0.0466	0.1037	0.0027	0.0506	0.1088	0.0203	0.0203	0.0031	0.0014	0.0198	0.0152	0.1339	0.0313	0.1089	0.0629	0.0014
8	rs6473260	81946437	0.8	0.433874260405774	0.87	0.641494868499257	0.00970916285784157	0.319348690478575	0.0076	0.0038	0.081	0.017	0.048	0.0239	0.0184	0.0256	0.0012	0.0373	0.0466	0.1033	0.0027	0.0506	0.1089	0.0204	0.0204	0.0031	0.0014	0.0198	0.0152	0.1343	0.0313	0.1089	0.0629	0.0014
8	rs76485256	81950218	0.81	0.384295662080596	0.87	0.641494868499257	0.013942568211414	0.273519860103725	0.0076	0.0037	0.0807	0.0169	0.048	0.0239	0.0181	0.0257	0.0013	0.0372	0.0468	0.1025	0.0028	0.0502	0.1105	0.02	0.0207	0.0034	0.0014	0.0201	0.0155	0.1332	0.0314	0.1091	0.0623	0.0013
8	rs6983533	81952823	0.81	0.384295662080596	0.87	0.641494868499257	0.0124799945903718	0.274329450530851	0.0076	0.0037	0.0806	0.0169	0.0481	0.024	0.018	0.0256	0.0014	0.0372	0.0469	0.1023	0.0028	0.05	0.1109	0.0199	0.0208	0.0034	0.0014	0.0202	0.0156	0.1331	0.0314	0.109	0.0623	0.0013
8	rs17569592	81954395	0.81	0.384295662080596	0.87	0.641494868499257	0.013988989997498	0.284803699847686	0.0076	0.0037	0.0806	0.0172	0.0481	0.024	0.018	0.0256	0.0014	0.0372	0.0469	0.1022	0.0028	0.0501	0.1108	0.0199	0.0208	0.0034	0.0014	0.0202	0.0156	0.133	0.0314	0.1088	0.0623	0.0013
8	rs16908438	81955201	0.81	0.384295662080596	0.87	0.641494868499257	0.0153359329033286	0.260554092563123	0.0078	0.0037	0.0804	0.0173	0.0484	0.0242	0.0181	0.0258	0.0015	0.0373	0.0468	0.1016	0.0029	0.0501	0.1113	0.02	0.0208	0.0035	0.0014	0.0201	0.0159	0.1321	0.0314	0.1084	0.0622	0.0014
8	rs2705499	81956152	0.82	0.338707801994422	0.87	0.641494868499257	0.0119577825413585	0.222768759221642	0.008	0.0037	0.0803	0.0173	0.049	0.0245	0.0183	0.0257	0.0017	0.0374	0.0465	0.1001	0.0031	0.0502	0.1123	0.0202	0.0208	0.0038	0.0014	0.0202	0.0165	0.1302	0.0315	0.1076	0.0624	0.0016
8	rs72674042	81957205	0.82	0.338707801994422	0.87	0.641494868499257	0.0175718349916092	0.205241821329961	0.008	0.0038	0.0806	0.0175	0.0497	0.0252	0.0191	0.0257	0.0022	0.0366	0.046	0.0989	0.0032	0.0498	0.1134	0.0205	0.0215	0.0037	0.0016	0.0203	0.0169	0.128	0.0311	0.1072	0.0619	0.0018
8	rs6987322	81963536	0.82	0.338707801994422	0.87	0.641494868499257	0.0219131333688945	0.187689030717356	0.008	0.0038	0.0808	0.0176	0.0501	0.0256	0.0196	0.0258	0.0026	0.036	0.0458	0.0981	0.0033	0.0496	0.1142	0.0208	0.0219	0.0036	0.0017	0.0204	0.0171	0.1267	0.0308	0.1069	0.0616	0.0019
8	rs78808634	81970067	0.82	0.338707801994422	0.87	0.641494868499257	0.0319620999064458	0.19988926986268	0.008	0.0038	0.0804	0.0178	0.0502	0.0252	0.0199	0.0257	0.0027	0.0359	0.0456	0.0976	0.0033	0.0496	0.1146	0.0208	0.0226	0.0036	0.0017	0.0206	0.0172	0.1263	0.0308	0.1065	0.062	0.0019
8	rs4574807	81973259	0.82	0.338707801994422	0.87	0.641494868499257	0.0460380203226116	0.199262679447104	0.008	0.0038	0.0794	0.0178	0.0504	0.0251	0.0204	0.0256	0.0028	0.0353	0.0458	0.097	0.0033	0.0499	0.1157	0.0206	0.0228	0.0036	0.0017	0.0209	0.0174	0.1254	0.031	0.1065	0.0624	0.002
8	rs55954933	81973931	0.82	0.338707801994422	0.87	0.641494868499257	0.0530605507058567	0.201144429922278	0.0079	0.0039	0.0788	0.0177	0.0504	0.025	0.0203	0.0257	0.0028	0.0352	0.046	0.0969	0.0033	0.05	0.1157	0.0206	0.0228	0.0036	0.0016	0.021	0.0174	0.1255	0.0312	0.1062	0.0627	0.002
8	rs12547360	81974291	0.81	0.384295662080596	0.87	0.641494868499257	0.051137487048655	0.193549903792206	0.0079	0.0039	0.0787	0.0177	0.0505	0.0248	0.0203	0.0257	0.0028	0.035	0.0461	0.0971	0.0033	0.0501	0.1158	0.0206	0.0228	0.0036	0.0016	0.021	0.0174	0.1256	0.0312	0.1062	0.0625	0.002
8	rs62517873	81978515	0.81	0.384295662080596	0.87	0.641494868499257	0.0613673518980478	0.193549903792206	0.0078	0.004	0.0785	0.0175	0.0505	0.0248	0.0205	0.0259	0.0029	0.035	0.0463	0.0965	0.0033	0.0501	0.1156	0.0207	0.0227	0.0036	0.0016	0.0211	0.0175	0.1254	0.0313	0.1062	0.0629	0.002
8	rs76471228	81981615	0.81	0.384295662080596	0.87	0.641494868499257	0.0642518295877387	0.192826857139163	0.0078	0.004	0.0785	0.0175	0.0505	0.0249	0.0205	0.0259	0.0029	0.035	0.0463	0.0964	0.0033	0.0501	0.1156	0.0207	0.0227	0.0036	0.0016	0.0212	0.0175	0.1254	0.0313	0.1062	0.063	0.002
8	rs72507541	81984232	0.81	0.384295662080596	0.88	0.583941145430028	0.0635754620141528	0.191177626640573	0.0078	0.0041	0.0784	0.0175	0.0505	0.0248	0.0205	0.0259	0.0029	0.035	0.0463	0.0963	0.0033	0.0501	0.1156	0.0207	0.0227	0.0036	0.0016	0.0212	0.0175	0.1254	0.0313	0.1062	0.063	0.002
8	rs4515498	81991349	0.82	0.338707801994422	0.88	0.583941145430028	0.0476870803837659	0.212771465328393	0.0077	0.004	0.0775	0.0173	0.0506	0.0243	0.0208	0.0263	0.003	0.0353	0.0465	0.0954	0.0034	0.0523	0.1149	0.0209	0.0217	0.0036	0.0017	0.0213	0.0177	0.125	0.0319	0.1058	0.0633	0.002
8	rs16908533	81992495	0.82	0.338707801994422	0.88	0.583941145430028	0.0473699364025342	0.206825072014363	0.0078	0.004	0.0777	0.0173	0.0505	0.0243	0.0208	0.0263	0.0029	0.0353	0.0466	0.0954	0.0034	0.0522	0.1151	0.0209	0.0217	0.0035	0.0017	0.0215	0.0177	0.1248	0.0319	0.1057	0.0632	0.002
8	rs9650271	81993196	0.82	0.338707801994422	0.88	0.583941145430028	0.0503419956855529	0.203032100180792	0.0079	0.004	0.0776	0.0171	0.0505	0.0243	0.0206	0.0263	0.0029	0.0352	0.0467	0.0955	0.0034	0.0522	0.1152	0.0209	0.0215	0.0035	0.0017	0.0215	0.0177	0.1249	0.0319	0.1058	0.0634	0.002
8	rs34480849	81997825	0.82	0.338707801994422	0.88	0.583941145430028	0.0601524870157528	0.205558147020254	0.0079	0.0041	0.0777	0.0171	0.0504	0.0245	0.0207	0.0262	0.003	0.0352	0.0467	0.0953	0.0034	0.0521	0.1151	0.0209	0.0215	0.0035	0.0017	0.0215	0.0177	0.1246	0.0319	0.1059	0.0634	0.002
8	rs73282030	82007348	0.82	0.338707801994422	0.88	0.583941145430028	0.061725503581121	0.210109919967117	0.0078	0.0043	0.0779	0.0172	0.0503	0.025	0.021	0.0261	0.003	0.0353	0.0467	0.0949	0.0035	0.0518	0.1149	0.0209	0.0215	0.0034	0.0017	0.0214	0.0179	0.1238	0.0319	0.1066	0.0632	0.0021
8	rs4739784	82009043	0.82	0.338707801994422	0.87	0.641494868499257	0.0587340718651307	0.206296871481922	0.0078	0.0043	0.078	0.0172	0.0502	0.0253	0.0212	0.026	0.0031	0.0354	0.0466	0.0948	0.0035	0.0517	0.1149	0.021	0.0215	0.0034	0.0017	0.0214	0.0179	0.1235	0.0319	0.1067	0.0632	0.0021
8	rs28704859	82016872	0.81	0.384295662080596	0.87	0.641494868499257	0.0876762393893931	0.178460648163086	0.0075	0.0048	0.0775	0.0179	0.0499	0.0253	0.0214	0.0258	0.0032	0.0361	0.0456	0.0914	0.0041	0.0505	0.1153	0.0216	0.021	0.0034	0.002	0.0203	0.0184	0.1211	0.033	0.1089	0.0656	0.0023
8	rs10504730	82017372	0.81	0.384295662080596	0.87	0.641494868499257	0.117785870790606	0.178159147164241	0.0074	0.005	0.0773	0.0182	0.0498	0.0254	0.0215	0.0257	0.0033	0.0364	0.0453	0.0899	0.0043	0.0502	0.1154	0.0219	0.0208	0.0035	0.0021	0.0199	0.0186	0.1201	0.0334	0.1098	0.0666	0.0024
8	rs4500045	82017932	0.8	0.433874260405774	0.87	0.641494868499257	0.115519046393991	0.184730818391062	0.0075	0.005	0.0772	0.0183	0.0497	0.0254	0.0215	0.0256	0.0034	0.0365	0.0452	0.0897	0.0043	0.0501	0.1155	0.0219	0.0207	0.0034	0.0022	0.0198	0.0187	0.1196	0.0335	0.1101	0.067	0.0024
8	rs16908611	82019143	0.8	0.433874260405774	0.87	0.641494868499257	0.117358782789794	0.17976918329865	0.0075	0.005	0.0772	0.0183	0.0497	0.0254	0.0215	0.0256	0.0034	0.0365	0.0452	0.0897	0.0043	0.0501	0.1155	0.0219	0.0207	0.0034	0.0022	0.0198	0.0187	0.1197	0.0335	0.1101	0.067	0.0024
8	rs10097731	82027672	0.8	0.433874260405774	0.87	0.641494868499257	0.115942018352639	0.173657854471256	0.0075	0.0051	0.0773	0.0183	0.0495	0.0255	0.0216	0.0256	0.0034	0.0366	0.045	0.0896	0.0043	0.05	0.1155	0.0219	0.0207	0.0034	0.0022	0.0198	0.0188	0.1198	0.0333	0.1103	0.067	0.0024
8	rs10504733	82035097	0.8	0.433874260405774	0.87	0.641494868499257	0.113920404413831	0.1593332279395	0.0076	0.0053	0.0777	0.0183	0.0491	0.0257	0.0215	0.0255	0.0034	0.0368	0.0446	0.0896	0.0043	0.0499	0.1158	0.0217	0.0206	0.0034	0.0022	0.0196	0.0189	0.1198	0.0329	0.1106	0.0671	0.0025
8	rs28496622	82040288	0.8	0.433874260405774	0.87	0.641494868499257	0.135621150225416	0.1665395885509	0.0076	0.0054	0.0776	0.0183	0.049	0.0257	0.0215	0.0254	0.0034	0.0369	0.0444	0.0897	0.0043	0.0498	0.1157	0.0217	0.0206	0.0034	0.0022	0.0194	0.0188	0.1198	0.0328	0.1108	0.0678	0.0025
8	rs72674099	82043260	0.8	0.433874260405774	0.87	0.641494868499257	0.14007348064116	0.16311716825127	0.0076	0.0054	0.0777	0.0183	0.0489	0.0257	0.0216	0.0254	0.0034	0.0368	0.0444	0.0897	0.0044	0.0498	0.1154	0.0217	0.0205	0.0034	0.0022	0.0193	0.0188	0.1198	0.0329	0.111	0.0678	0.0025
8	rs4483105	82047775	0.8	0.433874260405774	0.87	0.641494868499257	0.1380561175095	0.163994830110435	0.0076	0.0054	0.0778	0.0182	0.0489	0.0257	0.0216	0.0254	0.0034	0.0369	0.0445	0.0897	0.0044	0.0499	0.1154	0.0216	0.0205	0.0034	0.0022	0.019	0.0188	0.1199	0.0327	0.1111	0.0677	0.0025
8	rs76377264	82047876	0.8	0.433874260405774	0.87	0.641494868499257	0.1380561175095	0.163702091825455	0.0076	0.0054	0.0779	0.0182	0.0489	0.0257	0.0216	0.0254	0.0034	0.0369	0.0445	0.0897	0.0044	0.0499	0.1154	0.0216	0.0205	0.0034	0.0022	0.019	0.0188	0.1199	0.0327	0.1111	0.0677	0.0025
8	rs116910105	82050010	0.8	0.433874260405774	0.87	0.641494868499257	0.155157496196603	0.170085720381327	0.0076	0.0054	0.0779	0.0181	0.0488	0.0257	0.0216	0.0256	0.0034	0.0369	0.0444	0.0897	0.0044	0.0497	0.1156	0.0215	0.0204	0.0033	0.0022	0.0189	0.0189	0.1199	0.0327	0.1112	0.0675	0.0025
8	rs1544906	82059178	0.8	0.433874260405774	0.87	0.641494868499257	0.14890879552885	0.139418965422026	0.0075	0.0054	0.0781	0.0181	0.0488	0.0258	0.0216	0.026	0.0034	0.0368	0.0443	0.0899	0.0045	0.0493	0.1159	0.0214	0.0203	0.0032	0.0022	0.0189	0.0191	0.1199	0.0327	0.1113	0.0672	0.0025
8	rs35725408	82064739	0.8	0.433874260405774	0.86	0.702596200902853	0.158134667383948	0.133027529911628	0.0075	0.0054	0.0781	0.0181	0.0488	0.026	0.0215	0.0265	0.0033	0.0372	0.044	0.0897	0.0044	0.0492	0.1168	0.0213	0.0202	0.0032	0.0022	0.0187	0.0192	0.1194	0.0326	0.1117	0.0667	0.0025
8	rs80039223	82065338	0.8	0.433874260405774	0.86	0.702596200902853	0.152147133270647	0.130591867625126	0.0075	0.0054	0.0781	0.0181	0.0488	0.026	0.0215	0.0265	0.0033	0.0372	0.044	0.0897	0.0044	0.0492	0.1168	0.0212	0.0202	0.0032	0.0022	0.0187	0.0192	0.1194	0.0326	0.1117	0.0667	0.0025
8	rs4523210	82105415	0.79	0.487570276707753	0.86	0.702596200902853	0.0929662944361556	0.123209689104335	0.0076	0.0052	0.0788	0.0181	0.05	0.0265	0.0215	0.0276	0.003	0.0373	0.0431	0.0901	0.0042	0.0496	0.1161	0.0208	0.0197	0.0032	0.0023	0.0183	0.0196	0.1179	0.0329	0.1133	0.0652	0.0023
8	rs72676552	82138246	0.79	0.487570276707753	0.86	0.702596200902853	0.117643402501517	0.0933630123974988	0.0075	0.0052	0.0788	0.018	0.05	0.0268	0.0212	0.028	0.003	0.0371	0.0429	0.0908	0.0043	0.0495	0.1155	0.0205	0.0194	0.0033	0.0023	0.0178	0.02	0.1183	0.0332	0.1143	0.0644	0.0023
8	rs117399580	82140551	0.79	0.487570276707753	0.86	0.702596200902853	0.120281740145699	0.0928891291361596	0.0075	0.0052	0.0788	0.018	0.05	0.0268	0.0212	0.028	0.003	0.0371	0.0429	0.0908	0.0043	0.0495	0.1154	0.0205	0.0193	0.0033	0.0023	0.0178	0.02	0.1183	0.0332	0.1143	0.0643	0.0023
8	rs12216812	82151747	0.78	0.545501786478432	0.86	0.702596200902853	0.1201951425807	0.0825580642487778	0.0074	0.0051	0.0788	0.0179	0.0501	0.0269	0.0211	0.0282	0.003	0.037	0.0428	0.0911	0.0043	0.0495	0.1151	0.0203	0.0192	0.0034	0.0023	0.0176	0.0201	0.1185	0.0334	0.1148	0.0639	0.0023
8	rs34454667	82152432	0.78	0.545501786478432	0.87	0.641494868499257	0.116054971185838	0.0834632620091467	0.0073	0.0052	0.0788	0.0179	0.0502	0.0269	0.0211	0.0282	0.003	0.037	0.0428	0.0912	0.0043	0.0494	0.115	0.0203	0.0191	0.0034	0.0023	0.0176	0.0202	0.1185	0.0335	0.1148	0.0639	0.0023
8	rs80129758	82152448	0.78	0.545501786478432	0.87	0.641494868499257	0.116422534180156	0.0828593539718707	0.0073	0.0052	0.0788	0.0179	0.0502	0.0269	0.0211	0.0282	0.003	0.037	0.0428	0.0912	0.0043	0.0494	0.115	0.0203	0.0191	0.0034	0.0023	0.0176	0.0202	0.1185	0.0335	0.1148	0.0639	0.0023
8	rs76174008	82156291	0.78	0.545501786478432	0.87	0.641494868499257	0.128111808503019	0.0739440968086657	0.0075	0.0053	0.0789	0.0175	0.0511	0.0271	0.0208	0.0283	0.0031	0.0371	0.0424	0.0914	0.0043	0.0493	0.1142	0.0202	0.0187	0.0036	0.0023	0.0172	0.0201	0.1187	0.0334	0.116	0.0632	0.0024
8	rs10504737	82156582	0.78	0.545501786478432	0.87	0.641494868499257	0.108608945729177	0.0781658893693271	0.0075	0.0053	0.079	0.0175	0.0512	0.0271	0.0208	0.0281	0.0031	0.0371	0.0424	0.0916	0.0043	0.0493	0.1143	0.0202	0.0186	0.0036	0.0023	0.0172	0.02	0.1187	0.0334	0.1161	0.0632	0.0024
8	rs75916034	82156937	0.78	0.545501786478432	0.87	0.641494868499257	0.136804166329337	0.130052872449655	0.0075	0.0053	0.0789	0.0175	0.0511	0.0271	0.0208	0.0282	0.0031	0.0371	0.0423	0.0916	0.0043	0.0493	0.1142	0.0202	0.0186	0.0036	0.0023	0.0171	0.0199	0.1188	0.0334	0.116	0.0631	0.0024
8	rs11984906	82160815	0.78	0.545501786478432	0.88	0.583941145430028	0.12141097687599	0.0935211853224141	0.0077	0.0054	0.0786	0.0174	0.0512	0.0272	0.0209	0.0283	0.0032	0.0371	0.0422	0.0916	0.0043	0.0494	0.114	0.0204	0.0185	0.0035	0.0023	0.0169	0.0199	0.1191	0.0334	0.1159	0.0631	0.0025
8	rs78874526	82162989	0.78	0.545501786478432	0.88	0.583941145430028	0.12237151864408	0.0926525454167804	0.0076	0.0054	0.0786	0.0175	0.0511	0.0272	0.0209	0.0284	0.0032	0.0372	0.0422	0.0914	0.0042	0.0494	0.114	0.0205	0.0184	0.0035	0.0023	0.0169	0.0199	0.1192	0.0335	0.1159	0.0631	0.0025
8	rs78173877	82163436	0.78	0.545501786478432	0.88	0.583941145430028	0.118814761657872	0.0936003114649581	0.0077	0.0054	0.0788	0.0174	0.051	0.0273	0.0209	0.0284	0.0032	0.0372	0.0424	0.0914	0.0042	0.0493	0.1141	0.0205	0.0183	0.0035	0.0023	0.0169	0.0199	0.1193	0.0332	0.1161	0.0628	0.0025
8	rs4321959	82166254	0.78	0.545501786478432	0.88	0.583941145430028	0.118900749898775	0.0990424648448036	0.0076	0.0054	0.0788	0.0175	0.0509	0.0273	0.0209	0.0285	0.0032	0.0372	0.0425	0.0912	0.0042	0.0494	0.114	0.0205	0.0183	0.0034	0.0023	0.0169	0.0199	0.1195	0.0333	0.1162	0.0628	0.0025
8	rs57999769	82171118	0.78	0.545501786478432	0.88	0.583941145430028	0.153514199540627	0.134024591876907	0.0076	0.0054	0.0789	0.0173	0.0515	0.0272	0.0206	0.0286	0.0032	0.0376	0.0426	0.0907	0.0042	0.0493	0.1143	0.0206	0.0181	0.0034	0.0022	0.0168	0.0199	0.1194	0.033	0.1163	0.063	0.0025
8	rs117731799	82171737	0.78	0.545501786478432	0.88	0.583941145430028	0.154552635720142	0.131311810621591	0.0076	0.0054	0.0789	0.0173	0.0515	0.0272	0.0206	0.0286	0.0032	0.0376	0.0426	0.0906	0.0042	0.0493	0.1143	0.0206	0.0181	0.0034	0.0022	0.0168	0.0199	0.1194	0.033	0.1163	0.063	0.0025
8	rs116844167	82173365	0.78	0.545501786478432	0.88	0.583941145430028	0.150093592250802	0.129963120222746	0.0076	0.0054	0.0789	0.0173	0.0515	0.0272	0.0206	0.0286	0.0032	0.0376	0.0426	0.0905	0.0042	0.0493	0.1142	0.0206	0.0181	0.0034	0.0022	0.0168	0.0199	0.1195	0.0329	0.1162	0.063	0.0026
8	rs139296499	82180675	0.78	0.545501786478432	0.88	0.583941145430028	0.168040883993482	0.150627545670287	0.0077	0.0054	0.079	0.0172	0.0516	0.0272	0.0205	0.0286	0.0032	0.0376	0.0426	0.0905	0.0042	0.0493	0.1144	0.0206	0.0181	0.0034	0.0022	0.0167	0.0199	0.1195	0.0329	0.1161	0.063	0.0026
8	rs56210776	82182014	0.78	0.545501786478432	0.88	0.583941145430028	0.171088648589577	0.156443977835024	0.0076	0.0054	0.079	0.0173	0.0516	0.0272	0.0206	0.0286	0.0032	0.0376	0.0426	0.0904	0.0042	0.0492	0.1145	0.0206	0.018	0.0034	0.0022	0.0167	0.0199	0.1194	0.0329	0.1161	0.063	0.0026
8	rs13265503	82187136	0.78	0.545501786478432	0.88	0.583941145430028	0.169171208737819	0.150248902051646	0.0076	0.0054	0.079	0.0172	0.0516	0.0272	0.0206	0.0287	0.0032	0.0377	0.0426	0.0904	0.0042	0.0492	0.1145	0.0206	0.018	0.0034	0.0022	0.0167	0.0199	0.1194	0.0328	0.1161	0.063	0.0026
8	rs112729299	82187576	0.78	0.545501786478432	0.88	0.583941145430028	0.17119554190169	0.153764363523109	0.0076	0.0054	0.079	0.0172	0.0516	0.0272	0.0206	0.0287	0.0032	0.0377	0.0426	0.0904	0.0042	0.0492	0.1145	0.0206	0.018	0.0034	0.0022	0.0167	0.0199	0.1194	0.0328	0.116	0.063	0.0026
8	rs116967130	82193208	0.78	0.545501786478432	0.88	0.583941145430028	0.182302691577962	0.171075384045467	0.0077	0.0054	0.079	0.0172	0.0516	0.0272	0.0206	0.0287	0.0032	0.0376	0.0426	0.0904	0.0042	0.0492	0.1146	0.0206	0.018	0.0034	0.0022	0.0167	0.0199	0.1194	0.0328	0.1161	0.0629	0.0026
8	rs202279	82202118	0.78	0.545501786478432	0.87	0.641494868499257	0.176626011600055	0.0969473785145671	0.0077	0.0055	0.0791	0.017	0.0516	0.0272	0.0205	0.0289	0.0032	0.0375	0.0426	0.0904	0.0042	0.0493	0.1148	0.0206	0.0179	0.0033	0.0022	0.0166	0.0201	0.1192	0.0328	0.1162	0.0627	0.0026
8	rs202280	82203217	0.78	0.545501786478432	0.89	0.529866637543626	0.175141781476767	0.0996095188275764	0.0077	0.0055	0.0791	0.017	0.0516	0.0272	0.0205	0.0289	0.0032	0.0375	0.0426	0.0904	0.0042	0.0493	0.1148	0.0206	0.0179	0.0033	0.0022	0.0166	0.0201	0.1192	0.0328	0.1162	0.0627	0.0026
8	rs149884	82217952	0.78	0.545501786478432	0.91	0.431857736337621	0.192400648996143	0.0992853330339098	0.0076	0.0056	0.079	0.0169	0.0517	0.0271	0.0205	0.029	0.0032	0.0374	0.0426	0.0906	0.0042	0.0495	0.1149	0.0206	0.0179	0.0033	0.0022	0.0166	0.0201	0.1191	0.0328	0.1162	0.0624	0.0026
8	rs72676597	82224979	0.78	0.545501786478432	0.91	0.431857736337621	0.19851617958375	0.116937056920894	0.0074	0.0058	0.0796	0.0161	0.0514	0.0269	0.02	0.0293	0.0033	0.0382	0.0427	0.0914	0.0042	0.0499	0.1148	0.0204	0.0178	0.0033	0.002	0.0164	0.0204	0.1191	0.0332	0.1156	0.0618	0.0026
8	rs117498926	82231689	0.78	0.545501786478432	0.91	0.431857736337621	0.332930420640915	0.220930067034867	0.0072	0.0062	0.0806	0.015	0.0508	0.0264	0.0194	0.0297	0.0033	0.0397	0.043	0.0925	0.0042	0.0505	0.1146	0.0202	0.0175	0.0034	0.0017	0.0159	0.0209	0.1189	0.0339	0.1146	0.061	0.0025
8	rs10100646	82232665	0.77	0.607778593196603	0.91	0.431857736337621	0.220716969369665	0.205980167156929	0.0072	0.0062	0.0809	0.0149	0.0507	0.0263	0.0193	0.0297	0.0033	0.0402	0.0431	0.0924	0.0042	0.0503	0.114	0.0202	0.0175	0.0034	0.0018	0.0159	0.0208	0.1191	0.0339	0.1149	0.0607	0.0025
8	rs9298350	82233721	0.77	0.607778593196603	0.91	0.431857736337621	0.305907020965537	0.276878674942021	0.0072	0.0062	0.0814	0.0148	0.0506	0.0261	0.0193	0.0292	0.0034	0.0403	0.0436	0.0931	0.0044	0.0506	0.1129	0.0199	0.0177	0.0033	0.0018	0.0158	0.0211	0.1197	0.0339	0.1147	0.0602	0.0024
8	rs9643444	82234729	0.77	0.607778593196603	0.91	0.431857736337621	0.301007646330822	0.2738667369774	0.0072	0.0062	0.0812	0.0148	0.0507	0.026	0.0192	0.0292	0.0034	0.0404	0.0437	0.0935	0.0043	0.0505	0.1129	0.0199	0.0177	0.0033	0.0018	0.0158	0.0211	0.1197	0.0338	0.1149	0.0601	0.0024
8	rs2081678	82236841	0.77	0.607778593196603	0.91	0.431857736337621	0.230685551182753	0.204188576914804	0.0075	0.0061	0.0819	0.0151	0.0489	0.0253	0.0188	0.029	0.0035	0.0411	0.0444	0.0936	0.0045	0.0511	0.1116	0.0194	0.0174	0.0033	0.0019	0.0158	0.022	0.1218	0.0341	0.114	0.0586	0.0027
8	rs10958013	82244169	0.78	0.545501786478432	0.91	0.431857736337621	0.126259893753752	0.265464863944612	0.0073	0.0061	0.0826	0.0147	0.049	0.0245	0.0182	0.0289	0.0034	0.0416	0.0453	0.0938	0.0041	0.0517	0.1119	0.0192	0.0171	0.0031	0.002	0.0154	0.0228	0.1231	0.0344	0.1133	0.0575	0.0028
8	rs117587574	82244573	0.78	0.545501786478432	0.91	0.431857736337621	0.0988620119051129	0.25284716171274	0.0072	0.0061	0.0825	0.0147	0.0487	0.0245	0.0183	0.0288	0.0033	0.0416	0.0453	0.0937	0.0041	0.0517	0.112	0.0192	0.0173	0.0032	0.0021	0.0156	0.0228	0.1233	0.0344	0.1133	0.0574	0.0028
8	rs7830681	82244759	0.78	0.545501786478432	0.91	0.431857736337621	0.0974617255398207	0.287851872625035	0.0072	0.0061	0.0824	0.0145	0.0486	0.0244	0.0183	0.0288	0.0033	0.0416	0.0456	0.094	0.0041	0.0517	0.112	0.019	0.0174	0.0032	0.0021	0.0156	0.0228	0.1233	0.0343	0.1134	0.0573	0.0028
8	rs36110476	82244987	0.78	0.545501786478432	0.91	0.431857736337621	0.0919121152941361	0.249694989085601	0.0072	0.0061	0.0824	0.0145	0.0486	0.0244	0.0183	0.0288	0.0033	0.0416	0.0456	0.094	0.0041	0.0517	0.1118	0.019	0.0174	0.0033	0.0021	0.0156	0.0228	0.1234	0.0343	0.1135	0.0573	0.0028
8	rs1566558	82245226	0.78	0.545501786478432	0.91	0.431857736337621	0.0915705312229318	0.258506954013813	0.0072	0.0061	0.0824	0.0145	0.0486	0.0244	0.0183	0.0288	0.0033	0.0416	0.0456	0.0941	0.0041	0.0517	0.1118	0.0189	0.0174	0.0033	0.0021	0.0156	0.0228	0.1234	0.0343	0.1134	0.0573	0.0028
8	rs1427074	82250613	0.78	0.545501786478432	0.91	0.431857736337621	0.130798807721241	0.300142419931061	0.0072	0.0061	0.0826	0.0141	0.0487	0.0238	0.0178	0.029	0.0033	0.0413	0.0462	0.0945	0.0042	0.052	0.1109	0.0189	0.0171	0.0033	0.0021	0.0155	0.023	0.1263	0.034	0.1115	0.0571	0.0028
8	rs16908943	82254193	0.78	0.545501786478432	0.91	0.431857736337621	0.157556933774328	0.26580854189286	0.0072	0.0061	0.0832	0.014	0.0487	0.0235	0.0176	0.0291	0.0033	0.0412	0.0465	0.095	0.0041	0.0518	0.1107	0.0188	0.017	0.0033	0.0022	0.0154	0.0229	0.1264	0.034	0.1113	0.0569	0.0028
8	rs10958016	82263832	0.76	0.674502615793853	0.91	0.431857736337621	0.0195152226996216	0.242092185144619	0.0076	0.0055	0.0879	0.0119	0.0505	0.0203	0.0159	0.0291	0.0032	0.0418	0.0462	0.1008	0.0041	0.0524	0.1049	0.0185	0.0154	0.0037	0.0032	0.0146	0.0232	0.1331	0.0345	0.1096	0.0528	0.0031
8	rs10958017	82263860	0.76	0.674502615793853	0.91	0.431857736337621	0.0256339581602904	0.247115092261109	0.0074	0.0055	0.088	0.0118	0.0503	0.0202	0.0159	0.0291	0.0031	0.0418	0.0463	0.1013	0.004	0.0524	0.1047	0.0184	0.0153	0.0037	0.0031	0.0146	0.0232	0.1332	0.0345	0.1099	0.0527	0.0031
8	rs75795539	82269332	0.76	0.674502615793853	0.91	0.431857736337621	0.0669248384588304	0.341987954409437	0.0071	0.0057	0.0925	0.0106	0.0492	0.0184	0.0147	0.0289	0.0027	0.0404	0.0453	0.103	0.0034	0.0527	0.103	0.0176	0.0144	0.0034	0.0031	0.0136	0.0239	0.1391	0.0343	0.1099	0.0541	0.0028
8	rs4571694	82274071	0.76	0.674502615793853	0.91	0.431857736337621	0.0605805264197135	0.248796669956362	0.0071	0.0057	0.0926	0.0106	0.0492	0.0184	0.0147	0.0289	0.0027	0.0404	0.0453	0.103	0.0034	0.0527	0.103	0.0176	0.0144	0.0034	0.0031	0.0136	0.0239	0.1392	0.0343	0.1099	0.054	0.0028
8	rs62513545	82274908	0.76	0.674502615793853	0.91	0.431857736337621	0.0617632838421111	0.25138209803717	0.0071	0.0057	0.0927	0.0106	0.0492	0.0184	0.0147	0.0289	0.0027	0.0406	0.0453	0.1027	0.0034	0.0527	0.103	0.0176	0.0144	0.0034	0.0031	0.0136	0.0239	0.1392	0.0343	0.1099	0.054	0.0028
8	rs75252543	82274992	0.76	0.674502615793853	0.91	0.431857736337621	0.0621988542997368	0.247115092261109	0.0071	0.0057	0.0927	0.0106	0.0492	0.0184	0.0147	0.0289	0.0027	0.0406	0.0453	0.1027	0.0034	0.0527	0.103	0.0176	0.0144	0.0034	0.0031	0.0136	0.0239	0.1392	0.0343	0.1099	0.054	0.0028
8	rs11774397	82277240	0.76	0.674502615793853	0.91	0.431857736337621	0.0606551731303889	0.216838146748	0.0072	0.0057	0.0928	0.0106	0.0492	0.0184	0.0147	0.0289	0.0027	0.0406	0.0453	0.1027	0.0034	0.0526	0.103	0.0176	0.0144	0.0034	0.0031	0.0135	0.0239	0.1392	0.0343	0.1099	0.054	0.0028
8	rs118156809	82282595	0.76	0.674502615793853	0.91	0.431857736337621	0.05708659506742	0.15300179864157	0.0072	0.0057	0.0932	0.0106	0.0491	0.0184	0.0147	0.0289	0.0027	0.0405	0.0453	0.1027	0.0033	0.0525	0.103	0.0175	0.0144	0.0034	0.0031	0.0135	0.0239	0.1393	0.0344	0.11	0.054	0.0028
8	rs16909031	82288400	0.76	0.674502615793853	0.92	0.387761932740255	0.0507055538505582	0.137581629944986	0.0072	0.0057	0.0934	0.0106	0.0492	0.0184	0.0146	0.0289	0.0027	0.0405	0.0452	0.1026	0.0033	0.0525	0.103	0.0174	0.0144	0.0035	0.0031	0.0135	0.0238	0.1393	0.0344	0.11	0.054	0.0028
8	rs67027115	82290077	0.76	0.674502615793853	0.92	0.387761932740255	0.050473994841249	0.135024392327929	0.0072	0.0057	0.0934	0.0106	0.0492	0.0184	0.0146	0.0289	0.0027	0.0405	0.0452	0.1026	0.0033	0.0525	0.103	0.0174	0.0144	0.0035	0.0031	0.0135	0.0238	0.1393	0.0344	0.11	0.054	0.0028
8	rs72677840	82290112	0.76	0.674502615793853	0.92	0.387761932740255	0.050473994841249	0.135024392327929	0.0072	0.0057	0.0934	0.0106	0.0492	0.0184	0.0146	0.0289	0.0027	0.0405	0.0452	0.1026	0.0033	0.0525	0.103	0.0174	0.0144	0.0035	0.0031	0.0135	0.0238	0.1393	0.0344	0.11	0.054	0.0028
8	rs117590510	82310697	0.76	0.674502615793853	0.92	0.387761932740255	0.0521943397772147	0.136392152344179	0.0072	0.0057	0.0937	0.0106	0.0491	0.0183	0.0146	0.0289	0.0027	0.0404	0.0452	0.1027	0.0033	0.0524	0.103	0.0174	0.0143	0.0035	0.0031	0.0135	0.0238	0.1395	0.0344	0.1101	0.054	0.0028
8	rs34346186	82312462	0.76	0.674502615793853	0.92	0.387761932740255	0.0520761938357805	0.134569598715413	0.0072	0.0057	0.0937	0.0106	0.0491	0.0183	0.0146	0.0289	0.0027	0.0404	0.0452	0.1027	0.0033	0.0524	0.103	0.0174	0.0143	0.0035	0.0031	0.0135	0.0238	0.1395	0.0344	0.1101	0.054	0.0028
8	rs2229015	82357112	0.76	0.674502615793853	0.92	0.387761932740255	0.0419037483813502	0.181384203457618	0.007	0.0057	0.0959	0.0103	0.0487	0.018	0.0142	0.029	0.0027	0.0396	0.0448	0.1037	0.0032	0.0515	0.1031	0.0173	0.0139	0.0036	0.003	0.0131	0.0235	0.1409	0.0346	0.1109	0.0535	0.0029
8	rs118122133	82360989	0.76	0.674502615793853	0.92	0.387761932740255	0.0398437966074419	0.177255701343504	0.007	0.0057	0.0959	0.0103	0.0487	0.018	0.0142	0.029	0.0027	0.0396	0.0448	0.1037	0.0032	0.0515	0.1031	0.0173	0.0139	0.0036	0.003	0.0131	0.0235	0.1409	0.0346	0.1109	0.0535	0.0029
8	rs16909121	82364903	0.76	0.674502615793853	0.92	0.387761932740255	0.0364217711583869	0.161658093231535	0.007	0.0057	0.0961	0.0103	0.0484	0.018	0.0141	0.029	0.0027	0.0396	0.0451	0.1038	0.0032	0.0515	0.1031	0.0173	0.0139	0.0036	0.0029	0.0131	0.0235	0.1409	0.0346	0.1109	0.0534	0.0029
8	rs76979603	82367648	0.76	0.674502615793853	0.92	0.387761932740255	0.0335822930017695	0.141265183652703	0.007	0.0057	0.0963	0.0103	0.0483	0.0179	0.0141	0.029	0.0027	0.0396	0.0451	0.1039	0.0032	0.0515	0.1031	0.0172	0.0139	0.0036	0.0029	0.013	0.0233	0.1409	0.0346	0.111	0.0535	0.0029
8	rs71519030	82369015	0.76	0.674502615793853	0.93	0.346822133743557	0.0325692195196625	0.145825604307514	0.007	0.0057	0.0963	0.0102	0.0483	0.0179	0.0141	0.029	0.0027	0.0396	0.0451	0.104	0.0032	0.0515	0.1031	0.0172	0.0139	0.0036	0.0029	0.013	0.0233	0.141	0.0346	0.111	0.0535	0.0029
8	rs62513549	82373616	0.76	0.674502615793853	0.93	0.346822133743557	0.0322768033890608	0.116419935678412	0.007	0.0057	0.0964	0.0103	0.0481	0.0179	0.0141	0.029	0.0027	0.0396	0.0451	0.1042	0.0032	0.0515	0.1032	0.0173	0.0139	0.0036	0.0029	0.013	0.0232	0.1408	0.0346	0.1111	0.0535	0.0028
8	rs6986910	82382856	0.76	0.674502615793853	0.93	0.346822133743557	0.0438250706380902	0.126925256459121	0.007	0.0056	0.0967	0.0102	0.0478	0.0177	0.014	0.029	0.0026	0.0397	0.0451	0.1044	0.0032	0.0515	0.103	0.0171	0.0138	0.0035	0.0029	0.0129	0.0236	0.1408	0.0345	0.1113	0.0537	0.0028
8	rs10109480	82390244	0.76	0.674502615793853	0.93	0.346822133743557	0.0435256439607496	0.116850809762216	0.0069	0.0056	0.097	0.0102	0.0473	0.0175	0.0138	0.0291	0.0026	0.0398	0.0454	0.1048	0.0032	0.0514	0.1029	0.0169	0.0136	0.0035	0.0029	0.0129	0.0234	0.1407	0.0346	0.1121	0.0537	0.0028
8	rs147257636	82391183	0.76	0.674502615793853	0.93	0.346822133743557	0.044065621651885	0.120581099093761	0.0069	0.0056	0.097	0.0102	0.0472	0.0175	0.0136	0.0292	0.0026	0.0399	0.0454	0.1049	0.0032	0.0513	0.1028	0.0167	0.0136	0.0035	0.0029	0.0129	0.0235	0.1408	0.0346	0.1122	0.0537	0.0028
8	rs10808846	82393166	0.76	0.674502615793853	0.93	0.346822133743557	0.0452665449443819	0.120319413142363	0.0069	0.0056	0.0971	0.0102	0.0472	0.0175	0.0134	0.0292	0.0026	0.04	0.0453	0.105	0.0032	0.0511	0.1028	0.0167	0.0137	0.0035	0.0029	0.0128	0.0236	0.1412	0.0345	0.1123	0.0535	0.0028
8	rs16909225	82396359	0.76	0.674502615793853	0.93	0.346822133743557	0.0481175007656441	0.133027529911628	0.0069	0.0056	0.0971	0.0102	0.0471	0.0174	0.0134	0.0291	0.0026	0.0402	0.0455	0.1052	0.0032	0.051	0.1028	0.0167	0.0137	0.0035	0.0029	0.0127	0.0235	0.1412	0.0345	0.1124	0.0534	0.0028
8	rs62513554	82402786	0.76	0.674502615793853	0.93	0.346822133743557	0.0483096395223374	0.123826082368354	0.0069	0.0055	0.0973	0.0102	0.0471	0.0172	0.0133	0.0291	0.0026	0.0403	0.0455	0.1055	0.0032	0.051	0.1027	0.0167	0.0137	0.0035	0.0029	0.0127	0.0234	0.1413	0.0345	0.1125	0.0532	0.0028
8	rs1814156	82410013	0.76	0.674502615793853	0.93	0.346822133743557	0.043600369290083	0.120581099093761	0.0069	0.0055	0.0976	0.0101	0.0471	0.0168	0.0132	0.0292	0.0025	0.0405	0.0455	0.1059	0.0032	0.0509	0.1026	0.0165	0.0137	0.0035	0.0029	0.0126	0.0232	0.1415	0.0345	0.1126	0.0533	0.0029
8	rs78443424	82410491	0.76	0.674502615793853	0.93	0.346822133743557	0.0435704686567613	0.124708639575844	0.0069	0.0055	0.0977	0.0101	0.0471	0.0167	0.0132	0.0291	0.0025	0.0405	0.0455	0.1059	0.0032	0.0509	0.1027	0.0165	0.0136	0.0035	0.0028	0.0125	0.0232	0.1416	0.0345	0.1128	0.0533	0.0028
8	rs6992709	82414063	0.76	0.674502615793853	0.93	0.346822133743557	0.0388128079983636	0.135844440998802	0.0069	0.0054	0.0981	0.0099	0.047	0.0162	0.013	0.0292	0.0025	0.0407	0.0454	0.1065	0.0032	0.0507	0.1026	0.0162	0.0136	0.0035	0.0028	0.0124	0.0229	0.1419	0.0344	0.113	0.0537	0.0029
8	rs1485999	82419512	0.76	0.674502615793853	0.93	0.346822133743557	0.0407219830203285	0.140525634072531	0.0068	0.0054	0.0995	0.0097	0.0466	0.0161	0.0128	0.0289	0.0025	0.0407	0.0454	0.1071	0.0033	0.0503	0.1026	0.0159	0.0131	0.0035	0.0028	0.0121	0.0225	0.1426	0.0343	0.1134	0.054	0.003
8	rs62514764	82432036	0.76	0.674502615793853	0.93	0.346822133743557	0.0456666059910161	0.169196738310377	0.0067	0.0053	0.1005	0.0093	0.0461	0.0157	0.0126	0.0286	0.0025	0.0409	0.0452	0.1078	0.0033	0.0498	0.1029	0.0154	0.0128	0.0034	0.0027	0.012	0.0222	0.1433	0.0344	0.1142	0.0541	0.003
8	rs11996913	82435447	0.76	0.674502615793853	0.93	0.346822133743557	0.0469440631458279	0.187382265027498	0.0065	0.0053	0.1013	0.009	0.0458	0.0154	0.0124	0.0284	0.0025	0.041	0.0452	0.1084	0.0034	0.0494	0.1032	0.015	0.0126	0.0033	0.0027	0.0119	0.022	0.1438	0.0345	0.1147	0.0542	0.003
8	rs16909302	82435456	0.76	0.674502615793853	0.93	0.346822133743557	0.0468969047319655	0.188507908465987	0.0065	0.0053	0.1013	0.009	0.0458	0.0154	0.0124	0.0284	0.0025	0.041	0.0452	0.1084	0.0034	0.0494	0.1032	0.015	0.0126	0.0033	0.0027	0.0119	0.022	0.1438	0.0345	0.1147	0.0542	0.003
8	rs76123831	82435638	0.76	0.674502615793853	0.93	0.346822133743557	0.0495548828529064	0.200307363625647	0.0065	0.0053	0.1013	0.009	0.0458	0.0154	0.0124	0.0284	0.0025	0.041	0.0452	0.1084	0.0034	0.0494	0.1032	0.015	0.0126	0.0033	0.0027	0.0119	0.0219	0.1438	0.0345	0.1147	0.0541	0.003
8	rs118148593	82437372	0.76	0.674502615793853	0.93	0.346822133743557	0.0532144050989009	0.196555111932767	0.0065	0.0053	0.1018	0.0089	0.0456	0.0152	0.0123	0.0284	0.0025	0.0411	0.0452	0.1087	0.0034	0.0492	0.1033	0.0148	0.0125	0.0034	0.0027	0.0118	0.0218	0.1438	0.0346	0.115	0.0541	0.0031
8	rs3842190	82441532	0.76	0.674502615793853	0.94	0.308944172156586	0.0655793997408295	0.220606109694163	0.0065	0.0053	0.1038	0.0081	0.0445	0.0145	0.0123	0.0284	0.0025	0.0416	0.0446	0.1102	0.0034	0.0482	0.1039	0.014	0.0122	0.0036	0.0027	0.0114	0.021	0.1441	0.035	0.1161	0.0537	0.0035
8	rs16909318	82445224	0.76	0.674502615793853	0.95	0.274028283204826	0.0776582700448901	0.226352149273201	0.0065	0.0053	0.1039	0.008	0.0445	0.0144	0.0123	0.0284	0.0025	0.0416	0.0446	0.1105	0.0034	0.0481	0.1043	0.014	0.0122	0.0036	0.0027	0.0111	0.0209	0.1439	0.035	0.1162	0.0537	0.0035
8	rs17703896	82448240	0.76	0.674502615793853	0.95	0.274028283204826	0.0788708828860564	0.227768889453881	0.0065	0.0053	0.104	0.008	0.0445	0.0144	0.0122	0.0285	0.0025	0.0416	0.0446	0.1105	0.0034	0.0481	0.1043	0.0139	0.0122	0.0036	0.0027	0.0111	0.0209	0.1438	0.035	0.1163	0.0536	0.0035
8	rs74841202	82453712	0.76	0.674502615793853	0.95	0.274028283204826	0.0845358312043879	0.229954083976979	0.0065	0.0053	0.1042	0.008	0.0444	0.0143	0.0121	0.0285	0.0025	0.0417	0.0446	0.1106	0.0034	0.048	0.1045	0.0139	0.0122	0.0036	0.0027	0.0111	0.0208	0.1437	0.035	0.1164	0.0534	0.0035
8	rs78153152	82457508	0.76	0.674502615793853	0.94	0.308944172156586	0.0897302254395749	0.272480044775069	0.0065	0.0053	0.1046	0.0078	0.0443	0.0138	0.0117	0.0288	0.0025	0.0416	0.0448	0.1111	0.0035	0.0477	0.1049	0.0135	0.0122	0.0035	0.0027	0.0111	0.0207	0.1436	0.0351	0.1167	0.0534	0.0036
8	rs28874012	82475171	0.76	0.674502615793853	0.94	0.308944172156586	0.11733034405262	0.321774202084784	0.0065	0.0054	0.106	0.0073	0.0439	0.0134	0.0112	0.0291	0.0024	0.0414	0.0446	0.112	0.0035	0.0468	0.1053	0.0129	0.0119	0.0034	0.0027	0.0113	0.0205	0.1431	0.035	0.1187	0.0534	0.0037
8	rs10105214	82483806	0.76	0.674502615793853	0.94	0.308944172156586	0.116649081324515	0.328105716531779	0.0065	0.0054	0.1061	0.0073	0.0439	0.0133	0.0111	0.0292	0.0024	0.0414	0.0446	0.1121	0.0035	0.0467	0.1054	0.0128	0.0119	0.0034	0.0027	0.0113	0.0205	0.143	0.035	0.1188	0.0534	0.0037
8	rs10112580	82508553	0.76	0.674502615793853	0.94	0.308944172156586	0.143324914701484	0.375055049758403	0.0064	0.0054	0.1068	0.0073	0.0437	0.0127	0.0111	0.0294	0.0021	0.0413	0.0446	0.1127	0.0034	0.0463	0.1064	0.0122	0.0118	0.0032	0.0027	0.0113	0.0204	0.1421	0.035	0.1199	0.0535	0.0036
8	rs9298373	82521070	0.76	0.674502615793853	0.94	0.308944172156586	0.159669970086123	0.396538947424643	0.0064	0.0054	0.1074	0.0073	0.0435	0.0125	0.011	0.0295	0.002	0.0414	0.0445	0.1131	0.0034	0.0462	0.1068	0.0119	0.0117	0.0032	0.0026	0.0113	0.0202	0.1416	0.0351	0.1202	0.0534	0.0036
8	rs73695822	82534934	0.76	0.674502615793853	0.94	0.308944172156586	0.157522988198986	0.402349499747689	0.0064	0.0054	0.1074	0.0073	0.0436	0.0124	0.011	0.0295	0.002	0.0414	0.0445	0.1131	0.0034	0.0462	0.1069	0.0119	0.0117	0.0031	0.0026	0.0113	0.0202	0.1415	0.0351	0.1202	0.0535	0.0036
8	rs2912812	82553311	0.76	0.674502615793853	0.94	0.308944172156586	0.153046583506028	0.451913144428778	0.0063	0.0054	0.1075	0.0072	0.044	0.0121	0.011	0.0296	0.0019	0.0414	0.0445	0.1137	0.0032	0.046	0.1071	0.0117	0.0117	0.003	0.0026	0.0114	0.0201	0.1413	0.0351	0.1204	0.0536	0.0035
8	rs72686414	82561984	0.76	0.674502615793853	0.94	0.308944172156586	0.150688079218897	0.453783056671463	0.0063	0.0053	0.1075	0.0072	0.044	0.0121	0.011	0.0296	0.0019	0.0415	0.0444	0.1137	0.0032	0.046	0.1072	0.0117	0.0116	0.003	0.0026	0.0115	0.0201	0.1413	0.0352	0.1204	0.0536	0.0035
8	rs1058401	82570631	0.76	0.674502615793853	0.94	0.308944172156586	0.150555850653019	0.448845578814272	0.0063	0.0053	0.1075	0.0072	0.044	0.0121	0.011	0.0296	0.0019	0.0415	0.0444	0.1137	0.0032	0.0461	0.1072	0.0117	0.0116	0.003	0.0026	0.0115	0.0201	0.1413	0.0352	0.1204	0.0536	0.0035
8	rs74421294	82576374	0.76	0.674502615793853	0.94	0.308944172156586	0.153581070658309	0.449645280655943	0.0063	0.0053	0.1076	0.0072	0.044	0.0121	0.011	0.0296	0.0019	0.0415	0.0445	0.1137	0.0032	0.0461	0.1072	0.0117	0.0116	0.003	0.0026	0.0115	0.0201	0.1411	0.0353	0.1205	0.0536	0.0035
8	rs80128705	82578706	0.76	0.674502615793853	0.94	0.308944172156586	0.155056589292098	0.449911931592708	0.0063	0.0053	0.1077	0.0072	0.0441	0.0121	0.011	0.0296	0.0019	0.0415	0.0445	0.1137	0.0032	0.0461	0.1072	0.0117	0.0116	0.003	0.0026	0.0115	0.0201	0.1408	0.0352	0.1205	0.0536	0.0035
8	rs204781	82588492	0.76	0.674502615793853	0.94	0.308944172156586	0.160938864811027	0.447646732866489	0.0062	0.0053	0.1077	0.0071	0.044	0.0122	0.011	0.0297	0.0019	0.0416	0.0445	0.114	0.0032	0.0459	0.1077	0.0114	0.0116	0.0029	0.0026	0.0116	0.0202	0.141	0.0351	0.1207	0.0532	0.0035
8	rs74841350	82591292	0.76	0.674502615793853	0.93	0.346822133743557	0.160698351268724	0.447913069701138	0.0062	0.0053	0.1077	0.0072	0.044	0.0122	0.011	0.0297	0.0019	0.0416	0.0445	0.114	0.0032	0.0459	0.1077	0.0114	0.0116	0.0029	0.0026	0.0116	0.0202	0.141	0.0351	0.1207	0.0532	0.0035
8	rs2912803	82595445	0.76	0.674502615793853	0.93	0.346822133743557	0.159430572357541	0.447913069701138	0.0062	0.0053	0.1077	0.0072	0.044	0.0122	0.011	0.0297	0.0019	0.0416	0.0445	0.1141	0.0032	0.0459	0.1077	0.0114	0.0116	0.0029	0.0026	0.0116	0.0202	0.141	0.0351	0.1206	0.0532	0.0035
8	rs2278203	82598311	0.76	0.674502615793853	0.93	0.346822133743557	0.158304825880648	0.448046253849475	0.0062	0.0053	0.1077	0.0072	0.044	0.0122	0.011	0.0297	0.0019	0.0417	0.0445	0.1141	0.0032	0.0459	0.1077	0.0114	0.0116	0.0029	0.0026	0.0116	0.0202	0.1409	0.0351	0.1204	0.0532	0.0035
8	rs78323957	82607068	0.76	0.674502615793853	0.93	0.346822133743557	0.154451961189265	0.470163348564579	0.0062	0.0052	0.1076	0.0072	0.0439	0.0122	0.011	0.0297	0.0018	0.0416	0.0445	0.1142	0.0032	0.0461	0.1077	0.0113	0.0116	0.0027	0.0026	0.0117	0.0202	0.1412	0.0351	0.1206	0.0533	0.0033
8	rs2932223	82613459	0.76	0.674502615793853	0.93	0.346822133743557	0.156303814953888	0.477326372898924	0.0062	0.0052	0.1076	0.0072	0.0439	0.0123	0.011	0.0297	0.0018	0.0416	0.0445	0.1141	0.0032	0.0461	0.1077	0.0113	0.0116	0.0027	0.0026	0.0117	0.0202	0.1412	0.0351	0.1206	0.0533	0.0033
8	rs116848746	82614591	0.76	0.674502615793853	0.93	0.346822133743557	0.157590883655576	0.472322804073539	0.0062	0.0052	0.1076	0.0073	0.0439	0.0123	0.0109	0.0297	0.0018	0.0416	0.0445	0.1141	0.0032	0.0462	0.1074	0.0113	0.0116	0.0027	0.0026	0.0117	0.0202	0.1412	0.0351	0.1206	0.0533	0.0033
8	rs74341804	82621286	0.76	0.674502615793853	0.93	0.346822133743557	0.158713645550882	0.47137772545368	0.0062	0.0052	0.1076	0.0073	0.0439	0.0123	0.0109	0.0297	0.0017	0.0416	0.0445	0.1141	0.0032	0.0462	0.1074	0.0113	0.0116	0.0027	0.0026	0.0117	0.0201	0.1413	0.0351	0.1206	0.0534	0.0033
8	rs1844358	82638489	0.76	0.674502615793853	0.93	0.346822133743557	0.164502263511014	0.47137772545368	0.0062	0.0052	0.1076	0.0073	0.0439	0.0123	0.0109	0.0298	0.0017	0.0417	0.0445	0.114	0.0032	0.0462	0.1073	0.0112	0.0116	0.0028	0.0026	0.0117	0.0201	0.1415	0.0351	0.1207	0.0534	0.0033
8	rs3735701	82644442	0.76	0.674502615793853	0.92	0.387761932740255	0.1706614636497	0.462088448934287	0.0062	0.0053	0.1076	0.0073	0.0439	0.0123	0.0109	0.0298	0.0016	0.0417	0.0446	0.1139	0.0032	0.0462	0.1073	0.0112	0.0116	0.0028	0.0026	0.0117	0.02	0.1414	0.0351	0.1208	0.0534	0.0034
8	rs6998845	82645552	0.76	0.674502615793853	0.92	0.387761932740255	0.170341482658174	0.453114997055582	0.0062	0.0053	0.1076	0.0073	0.0438	0.0123	0.011	0.0298	0.0017	0.0418	0.0445	0.1139	0.0032	0.0462	0.1072	0.0112	0.0116	0.0028	0.0026	0.0117	0.02	0.1414	0.0351	0.1208	0.0533	0.0034
8	rs62514260	82647637	0.76	0.674502615793853	0.92	0.387761932740255	0.163980477124397	0.429503653545232	0.0062	0.0053	0.1076	0.0074	0.0437	0.0123	0.0112	0.0297	0.0017	0.0418	0.0445	0.114	0.0032	0.0462	0.1071	0.0112	0.0116	0.0027	0.0026	0.0117	0.0199	0.1414	0.0351	0.121	0.0531	0.0034
8	rs7828550	82651241	0.76	0.674502615793853	0.92	0.387761932740255	0.158441030196244	0.384349363002123	0.0062	0.0053	0.1076	0.0076	0.0432	0.0125	0.0119	0.0297	0.0018	0.042	0.0444	0.1141	0.0032	0.0462	0.1066	0.0111	0.0118	0.0027	0.0026	0.0118	0.0195	0.1415	0.035	0.1213	0.0527	0.0036
8	rs79665445	82655811	0.76	0.674502615793853	0.92	0.387761932740255	0.149632176217126	0.31186421620162	0.0066	0.0054	0.1081	0.0078	0.0428	0.0123	0.0124	0.0297	0.0018	0.0416	0.044	0.1144	0.0032	0.0466	0.1076	0.0111	0.0127	0.0027	0.0025	0.0119	0.0196	0.1399	0.0345	0.122	0.0506	0.0038
8	rs74544416	82657745	0.76	0.674502615793853	0.92	0.387761932740255	0.149533410935599	0.308621369479292	0.0066	0.0054	0.1081	0.0078	0.0428	0.0123	0.0124	0.0297	0.0018	0.0416	0.044	0.1144	0.0032	0.0466	0.1076	0.0111	0.0127	0.0027	0.0025	0.0119	0.0196	0.1399	0.0345	0.122	0.0506	0.0038
8	rs17706460	82658877	0.76	0.674502615793853	0.92	0.387761932740255	0.149599250159463	0.308741294732316	0.0066	0.0054	0.1081	0.0078	0.0428	0.0123	0.0124	0.0297	0.0018	0.0416	0.044	0.1144	0.0032	0.0466	0.1076	0.0111	0.0127	0.0027	0.0025	0.0119	0.0196	0.1399	0.0345	0.122	0.0506	0.0038
8	rs2291490	82667211	0.76	0.674502615793853	0.92	0.387761932740255	0.148449545051866	0.304671654085224	0.0067	0.0054	0.1081	0.0079	0.0428	0.0123	0.0124	0.0297	0.0018	0.0416	0.044	0.1143	0.0032	0.0466	0.1076	0.0111	0.0128	0.0027	0.0025	0.0119	0.0196	0.1397	0.0345	0.1221	0.0505	0.0038
8	rs16909563	82669563	0.76	0.674502615793853	0.92	0.387761932740255	0.145776553071817	0.286561054103229	0.0067	0.0054	0.1082	0.0079	0.0428	0.0122	0.0126	0.0295	0.0018	0.0418	0.0441	0.1141	0.0032	0.0466	0.1079	0.011	0.0131	0.0027	0.0025	0.0119	0.0196	0.1396	0.0344	0.1223	0.05	0.0038
8	rs35094336	82670771	0.75	0.745768311887514	0.92	0.387761932740255	0.147664217270772	0.258847792122691	0.0068	0.0053	0.1084	0.008	0.0427	0.0125	0.0128	0.0291	0.0019	0.0418	0.0441	0.1134	0.0033	0.0464	0.1079	0.011	0.0132	0.0029	0.0027	0.0119	0.0196	0.1399	0.0343	0.1221	0.0498	0.0039
8	rs61244859	82672109	0.75	0.745768311887514	0.92	0.387761932740255	0.158236749562442	0.233464410079361	0.0068	0.0053	0.1085	0.0081	0.0425	0.0126	0.0131	0.0287	0.0019	0.0415	0.044	0.113	0.0035	0.0461	0.108	0.011	0.0134	0.0031	0.0029	0.0119	0.0196	0.1405	0.0343	0.1218	0.0498	0.0039
8	rs12545418	82678893	0.75	0.745768311887514	0.92	0.387761932740255	0.233736698787681	0.215015704964201	0.0068	0.0053	0.1085	0.0081	0.0422	0.0127	0.0134	0.0283	0.002	0.0414	0.044	0.1124	0.0036	0.0459	0.1079	0.0111	0.0136	0.0031	0.0033	0.0116	0.0196	0.1406	0.0343	0.1219	0.05	0.0041
8	rs79348213	82693145	0.75	0.745768311887514	0.92	0.387761932740255	0.245682220651677	0.206930766070822	0.0068	0.0052	0.1087	0.0081	0.0422	0.0127	0.0134	0.0279	0.002	0.0414	0.044	0.1123	0.0036	0.046	0.1078	0.0112	0.0137	0.0031	0.0033	0.0116	0.0196	0.1407	0.0344	0.1217	0.05	0.0041
8	rs13251888	82696068	0.75	0.745768311887514	0.92	0.387761932740255	0.253042550624231	0.205663625006384	0.0069	0.0052	0.1088	0.0081	0.0423	0.0127	0.0134	0.0279	0.002	0.0414	0.044	0.1122	0.0036	0.0461	0.1077	0.0112	0.0137	0.0031	0.0033	0.0116	0.0196	0.1407	0.0345	0.1214	0.05	0.0041
8	rs77160695	82696169	0.75	0.745768311887514	0.92	0.387761932740255	0.253576020114485	0.205980167156929	0.0069	0.0052	0.1088	0.0081	0.0423	0.0127	0.0134	0.0279	0.002	0.0414	0.044	0.1122	0.0036	0.0461	0.1077	0.0112	0.0137	0.0031	0.0033	0.0116	0.0196	0.1407	0.0345	0.1214	0.05	0.0041
8	rs4551296	82702122	0.75	0.745768311887514	0.92	0.387761932740255	0.26351043170672	0.202717078738739	0.0069	0.0052	0.1089	0.0081	0.0423	0.0127	0.0134	0.0279	0.002	0.0415	0.044	0.1121	0.0036	0.0461	0.1076	0.0112	0.0137	0.0031	0.0033	0.0114	0.0196	0.1407	0.0345	0.1214	0.0501	0.0041
8	rs62514326	82725651	0.75	0.745768311887514	0.92	0.387761932740255	0.237410251410172	0.179164834360475	0.0068	0.0052	0.1091	0.008	0.0422	0.0128	0.0138	0.0271	0.002	0.041	0.044	0.1126	0.0039	0.0462	0.1069	0.0114	0.0141	0.0033	0.0034	0.0118	0.0193	0.1402	0.0343	0.1213	0.0507	0.0041
8	rs12674770	82748928	0.75	0.745768311887514	0.92	0.387761932740255	0.237538970595392	0.17997078875918	0.0068	0.0052	0.1091	0.008	0.0422	0.0128	0.0138	0.0271	0.002	0.041	0.044	0.1126	0.004	0.0462	0.1069	0.0114	0.0141	0.0033	0.0034	0.0119	0.0192	0.1401	0.0343	0.1214	0.0507	0.0041
8	rs117492946	82759691	0.75	0.745768311887514	0.92	0.387761932740255	0.247346559840722	0.181687572606014	0.0069	0.0052	0.1091	0.008	0.0422	0.0128	0.0136	0.0271	0.002	0.041	0.044	0.1126	0.004	0.0462	0.1069	0.0114	0.0143	0.0033	0.0035	0.0119	0.0192	0.1402	0.0343	0.1212	0.0507	0.0041
8	rs1817109	82766018	0.75	0.745768311887514	0.92	0.387761932740255	0.253976525198809	0.179567655713298	0.0069	0.0053	0.1091	0.008	0.0421	0.0128	0.0136	0.0271	0.002	0.041	0.0439	0.1127	0.004	0.0462	0.1066	0.0114	0.0145	0.0034	0.0035	0.0119	0.0192	0.1402	0.0343	0.1211	0.0507	0.0041
8	rs1452000	82767398	0.75	0.745768311887514	0.92	0.387761932740255	0.255358685898269	0.179869976297521	0.0069	0.0053	0.1091	0.008	0.0421	0.0128	0.0136	0.0271	0.002	0.041	0.0439	0.1127	0.004	0.0462	0.1066	0.0114	0.0145	0.0034	0.0035	0.0119	0.0192	0.1402	0.0343	0.1211	0.0507	0.0041
8	rs28532363	82791557	0.75	0.745768311887514	0.92	0.387761932740255	0.21519468993789	0.176554119740517	0.0068	0.0054	0.1084	0.0081	0.0422	0.0128	0.0136	0.0273	0.0021	0.041	0.044	0.113	0.0042	0.0464	0.1066	0.0115	0.0146	0.0036	0.0035	0.0121	0.0191	0.1394	0.0346	0.1207	0.0507	0.0041
8	rs116146053	82796164	0.75	0.745768311887514	0.92	0.387761932740255	0.210592514076687	0.175753492053832	0.0068	0.0054	0.1084	0.0081	0.0422	0.0128	0.0136	0.0273	0.0021	0.041	0.0441	0.113	0.0042	0.0464	0.1067	0.0115	0.0146	0.0036	0.0034	0.012	0.0191	0.1394	0.0346	0.1206	0.0507	0.0041
8	rs10958050	82801080	0.75	0.745768311887514	0.93	0.346822133743557	0.210391945347553	0.175853501590035	0.0068	0.0054	0.1084	0.0081	0.0422	0.0128	0.0136	0.0273	0.0021	0.041	0.0441	0.1131	0.0042	0.0464	0.1067	0.0115	0.0146	0.0036	0.0034	0.012	0.019	0.1394	0.0346	0.1206	0.0507	0.0041
8	rs9987214	82803565	0.75	0.745768311887514	0.94	0.308944172156586	0.210472159917466	0.178159147164241	0.0068	0.0054	0.1084	0.0081	0.0421	0.0128	0.0136	0.0273	0.0021	0.041	0.0441	0.1133	0.0042	0.0463	0.1067	0.0115	0.0146	0.0036	0.0034	0.0119	0.019	0.1393	0.0346	0.1206	0.0507	0.0041
8	rs62512886	82812275	0.75	0.745768311887514	0.94	0.308944172156586	0.203400555308183	0.177456329898865	0.0067	0.0054	0.1083	0.0081	0.0422	0.0128	0.0135	0.0273	0.0021	0.0409	0.0441	0.1135	0.0042	0.0463	0.1068	0.0115	0.0146	0.0036	0.0034	0.0119	0.019	0.1393	0.0346	0.1204	0.0506	0.0041
8	rs35407858	82819992	0.75	0.745768311887514	0.94	0.308944172156586	0.201282237916597	0.178862923126059	0.0068	0.0054	0.1083	0.0081	0.0422	0.0128	0.0135	0.0273	0.0021	0.0409	0.0441	0.1135	0.0042	0.0463	0.1068	0.0115	0.0146	0.0037	0.0034	0.012	0.019	0.1392	0.0346	0.1204	0.0506	0.0041
8	rs1463253	82820173	0.75	0.745768311887514	0.94	0.308944172156586	0.200969482526601	0.179366206051201	0.0067	0.0054	0.1083	0.0081	0.0422	0.0128	0.0135	0.0273	0.0021	0.0409	0.0441	0.1135	0.0042	0.0463	0.1068	0.0115	0.0146	0.0037	0.0034	0.012	0.019	0.1392	0.0346	0.1204	0.0506	0.0041
8	rs1966850	82833013	0.75	0.745768311887514	0.94	0.308944172156586	0.222409622710071	0.187177849683327	0.0067	0.0052	0.1084	0.0081	0.0423	0.0127	0.0135	0.0274	0.0021	0.0409	0.0443	0.1135	0.0042	0.0464	0.106	0.0114	0.0145	0.0037	0.0034	0.012	0.0192	0.1393	0.0348	0.1205	0.0507	0.0041
8	rs10103624	82849658	0.75	0.745768311887514	0.94	0.308944172156586	0.222078781458495	0.187280047839955	0.0067	0.0052	0.1084	0.0081	0.0423	0.0127	0.0135	0.0274	0.0021	0.0409	0.0443	0.1135	0.0042	0.0464	0.106	0.0114	0.0145	0.0037	0.0034	0.012	0.0192	0.1393	0.0348	0.1205	0.0507	0.0041
8	rs7012556	82869630	0.75	0.745768311887514	0.94	0.308944172156586	0.232335496283785	0.212344873480002	0.0066	0.0052	0.1083	0.008	0.042	0.0125	0.0133	0.0272	0.0021	0.0406	0.0442	0.1146	0.0043	0.0466	0.106	0.0114	0.0144	0.0037	0.0034	0.012	0.0194	0.1394	0.0349	0.1206	0.0504	0.004
8	rs77369837	82870272	0.75	0.745768311887514	0.94	0.308944172156586	0.233949409528613	0.216730804214747	0.0066	0.0052	0.1083	0.008	0.042	0.0125	0.0133	0.0272	0.0021	0.0406	0.0442	0.1146	0.0043	0.0466	0.106	0.0114	0.0144	0.0037	0.0034	0.012	0.0194	0.1394	0.0349	0.1206	0.0504	0.004
8	rs2400541	82879546	0.75	0.745768311887514	0.94	0.308944172156586	0.261109021076835	0.242426021465358	0.0065	0.0051	0.1083	0.008	0.042	0.0126	0.0131	0.027	0.0022	0.0405	0.0442	0.1153	0.0043	0.0467	0.1062	0.0114	0.0143	0.0038	0.0035	0.012	0.0195	0.1388	0.0351	0.1204	0.0502	0.0041
8	rs59338304	82888093	0.75	0.745768311887514	0.94	0.308944172156586	0.317585156754953	0.21490866035715	0.0067	0.0048	0.1062	0.0083	0.0416	0.0129	0.0146	0.0259	0.0025	0.0391	0.0421	0.114	0.0049	0.0477	0.1091	0.0115	0.0147	0.0044	0.0038	0.0125	0.0196	0.1374	0.0358	0.1204	0.0503	0.0045
8	rs1451993	82888672	0.76	0.674502615793853	0.98	0.18597139562509	0.29028104017216	0.243762834060844	0.0066	0.0047	0.1035	0.0084	0.0419	0.013	0.015	0.025	0.0026	0.0392	0.0422	0.1124	0.0051	0.0479	0.1093	0.011	0.0146	0.0048	0.0036	0.0128	0.02	0.14	0.0362	0.1205	0.0503	0.0046
8	rs34823291	82893690	0.77	0.607778593196603	0.98	0.18597139562509	0.501173855624184	0.311262928174853	0.0063	0.0045	0.1013	0.0085	0.0403	0.013	0.0153	0.0251	0.0026	0.0386	0.0426	0.1144	0.0054	0.0493	0.1108	0.0098	0.0143	0.0048	0.0034	0.0132	0.0204	0.139	0.0371	0.12	0.0505	0.0048
8	rs80215884	82895698	0.77	0.607778593196603	0.98	0.18597139562509	0.501426402282776	0.299547986491734	0.0063	0.0045	0.1013	0.0085	0.0403	0.013	0.0153	0.0251	0.0026	0.0386	0.0426	0.1144	0.0054	0.0493	0.1108	0.0098	0.0143	0.0048	0.0034	0.0132	0.0205	0.139	0.0371	0.12	0.0505	0.0048
8	rs72688434	82896170	0.77	0.607778593196603	0.98	0.18597139562509	0.501994855649219	0.305627763977358	0.0063	0.0045	0.1013	0.0085	0.0403	0.013	0.0153	0.0251	0.0026	0.0386	0.0426	0.1144	0.0054	0.0493	0.1108	0.0098	0.0143	0.0048	0.0034	0.0132	0.0205	0.139	0.0371	0.12	0.0505	0.0048
8	rs112801139	82910500	0.77	0.607778593196603	0.98	0.18597139562509	0.522342440766314	0.321410030597758	0.0063	0.0045	0.1009	0.0085	0.0402	0.0131	0.0155	0.0253	0.0026	0.0386	0.0427	0.1145	0.0054	0.0493	0.1111	0.0097	0.0142	0.0048	0.0034	0.0131	0.0205	0.1388	0.0371	0.1199	0.0505	0.0048
8	rs62512938	82911833	0.77	0.607778593196603	0.98	0.18597139562509	0.522793265762697	0.315962096114256	0.0063	0.0045	0.1009	0.0086	0.0402	0.0131	0.0155	0.0253	0.0026	0.0386	0.0427	0.1145	0.0054	0.0493	0.1112	0.0097	0.0142	0.0048	0.0034	0.0131	0.0205	0.1388	0.0371	0.1199	0.0505	0.0048
8	rs74763777	82914491	0.77	0.607778593196603	0.98	0.18597139562509	0.524404866004998	0.301927843427044	0.0063	0.0045	0.1008	0.0086	0.0402	0.0131	0.0155	0.0254	0.0026	0.0387	0.0427	0.1145	0.0054	0.0493	0.1112	0.0097	0.0142	0.0048	0.0034	0.0131	0.0205	0.1388	0.0371	0.1199	0.0505	0.0048
8	rs76248842	82915864	0.77	0.607778593196603	0.97	0.212655582583661	0.528929892834228	0.29931031239706	0.0062	0.0045	0.1006	0.0086	0.0402	0.0131	0.0155	0.0254	0.0026	0.0386	0.0427	0.1147	0.0055	0.0492	0.1113	0.0097	0.0142	0.0048	0.0034	0.0131	0.0205	0.1387	0.037	0.1199	0.0505	0.0048
8	rs77611404	82918932	0.77	0.607778593196603	0.97	0.212655582583661	0.527958689092613	0.288674221462003	0.0062	0.0045	0.1005	0.0086	0.0401	0.0132	0.0155	0.0254	0.0026	0.0387	0.0426	0.1148	0.0055	0.0492	0.1114	0.0097	0.0142	0.0048	0.0034	0.0131	0.0206	0.1385	0.037	0.1199	0.0505	0.0047
8	rs117985286	82922886	0.77	0.607778593196603	0.97	0.212655582583661	0.526535790792032	0.258620551062643	0.0062	0.0045	0.1003	0.0087	0.0401	0.0132	0.0156	0.0255	0.0026	0.0388	0.0427	0.1147	0.0055	0.0492	0.1114	0.0097	0.0143	0.0048	0.0033	0.0131	0.0206	0.1384	0.037	0.1199	0.0506	0.0047
8	rs13258597	82923733	0.77	0.607778593196603	0.98	0.18597139562509	0.527182336559961	0.261579556420856	0.0062	0.0045	0.1003	0.0087	0.0401	0.0132	0.0155	0.0255	0.0026	0.0388	0.0426	0.1147	0.0055	0.0492	0.1114	0.0097	0.0143	0.0051	0.0033	0.0131	0.0206	0.1384	0.037	0.1199	0.0505	0.0047
8	rs7832227	82928049	0.77	0.607778593196603	0.98	0.18597139562509	0.528670822288332	0.255558940540181	0.0062	0.0045	0.1003	0.0087	0.0401	0.0132	0.0155	0.0255	0.0026	0.0388	0.0426	0.1147	0.0055	0.0491	0.1114	0.0097	0.0143	0.0051	0.0033	0.0131	0.0207	0.1385	0.037	0.1199	0.0505	0.0047
8	rs12543816	82932223	0.77	0.607778593196603	0.98	0.18597139562509	0.533538416237687	0.29421410445727	0.0062	0.0045	0.1002	0.0087	0.0401	0.0131	0.0155	0.0255	0.0026	0.0388	0.0426	0.1147	0.0055	0.049	0.1114	0.0097	0.0143	0.0051	0.0033	0.0131	0.0207	0.1387	0.0371	0.1199	0.0505	0.0047
8	rs7824502	82945765	0.77	0.607778593196603	0.98	0.18597139562509	0.593173287985702	0.268677895816773	0.006	0.0047	0.1004	0.0087	0.0401	0.0127	0.0155	0.0257	0.0027	0.0393	0.043	0.115	0.0055	0.0488	0.1104	0.0096	0.0141	0.005	0.0032	0.0131	0.0212	0.1377	0.0372	0.1201	0.0507	0.0049
8	rs72688457	82947531	0.77	0.607778593196603	1	0.139999700676332	0.596664011118062	0.256918241675486	0.006	0.0047	0.1004	0.0087	0.0401	0.0125	0.0155	0.0258	0.0026	0.0395	0.0431	0.115	0.0055	0.0488	0.1102	0.0096	0.014	0.005	0.0031	0.0132	0.0214	0.1377	0.0372	0.1201	0.0507	0.0049
8	rs73697940	82954332	0.77	0.607778593196603	1	0.139999700676332	0.60463893646433	0.264434661671092	0.006	0.0046	0.1005	0.0087	0.0401	0.0124	0.0155	0.0258	0.0026	0.0396	0.0432	0.115	0.0055	0.0489	0.11	0.0097	0.0139	0.005	0.0031	0.0133	0.0215	0.1377	0.0372	0.1202	0.0506	0.0049
8	rs13261112	82954367	0.77	0.607778593196603	1	0.139999700676332	0.604776863678297	0.265579407875778	0.006	0.0046	0.1005	0.0087	0.0401	0.0124	0.0155	0.0258	0.0026	0.0396	0.0432	0.115	0.0055	0.0489	0.11	0.0097	0.0139	0.005	0.0031	0.0133	0.0215	0.1377	0.0372	0.1202	0.0506	0.0049
8	rs75260571	82957874	0.77	0.607778593196603	1	0.139999700676332	0.608852237902943	0.266037737420555	0.006	0.0046	0.1005	0.0087	0.0401	0.0124	0.0155	0.0258	0.0026	0.0396	0.0432	0.115	0.0055	0.0489	0.11	0.0097	0.0139	0.005	0.003	0.0133	0.0215	0.1377	0.0372	0.12	0.0506	0.0049
8	rs117115341	82963678	0.77	0.607778593196603	1	0.139999700676332	0.670829364634893	0.313429177770568	0.006	0.0044	0.1004	0.0086	0.0399	0.012	0.0155	0.0266	0.0025	0.0401	0.0435	0.1153	0.0055	0.0493	0.1095	0.0094	0.0137	0.005	0.0029	0.0136	0.0219	0.1374	0.0373	0.1199	0.0504	0.0047
8	rs1911507	82964567	0.77	0.607778593196603	1	0.139999700676332	0.676116852228404	0.30240449305306	0.006	0.0043	0.1004	0.0086	0.0399	0.012	0.0155	0.0266	0.0025	0.0402	0.0436	0.1153	0.0056	0.0494	0.1094	0.0094	0.0137	0.005	0.0029	0.0137	0.022	0.1374	0.0373	0.1199	0.0503	0.0047
8	rs73275196	82974096	0.77	0.607778593196603	1	0.139999700676332	0.7310611939822	0.32773945413176	0.0057	0.0045	0.0998	0.0087	0.0399	0.0122	0.0157	0.0268	0.0023	0.0418	0.0442	0.115	0.0053	0.0506	0.1083	0.0093	0.0133	0.0049	0.0027	0.0143	0.0226	0.136	0.038	0.1199	0.0495	0.0044
8	rs4739845	82978212	0.77	0.607778593196603	1	0.139999700676332	0.750937646089095	0.325057197840578	0.0056	0.0045	0.0998	0.0087	0.0399	0.0122	0.0157	0.0269	0.0023	0.042	0.0443	0.1151	0.0053	0.0507	0.1081	0.0092	0.0132	0.0049	0.0027	0.0142	0.0227	0.1359	0.0379	0.1199	0.0495	0.0044
8	rs72688471	82999568	0.77	0.607778593196603	1	0.139999700676332	0.884542795288336	0.35766147099645	0.0054	0.0045	0.0997	0.0088	0.0395	0.0126	0.0154	0.0273	0.0021	0.0433	0.0442	0.1162	0.0053	0.0511	0.108	0.0086	0.0126	0.0048	0.0027	0.014	0.0229	0.135	0.0373	0.1198	0.0502	0.0041
8	rs34954705	83007407	0.77	0.607778593196603	1	0.139999700676332	0.913201784195822	0.371127511924022	0.0054	0.0045	0.0998	0.0088	0.0395	0.0126	0.0154	0.0273	0.0021	0.0433	0.0442	0.1163	0.0054	0.0511	0.1081	0.0084	0.0125	0.0047	0.0027	0.014	0.0228	0.135	0.0373	0.1198	0.0502	0.0041
8	rs1605388	83025715	0.77	0.607778593196603	1	0.139999700676332	0.947020533806413	0.375689610904021	0.0052	0.0045	0.0999	0.0089	0.0394	0.0126	0.0154	0.0273	0.0021	0.0434	0.0444	0.1163	0.0053	0.0512	0.1081	0.0084	0.0125	0.0048	0.0027	0.0139	0.0228	0.1349	0.0372	0.1198	0.0502	0.0041
8	rs12547527	83034106	0.77	0.607778593196603	1	0.139999700676332	0.95964401004187	0.374167170520064	0.0052	0.0044	0.0999	0.0089	0.0393	0.0127	0.0154	0.0273	0.0021	0.0434	0.0445	0.1164	0.0053	0.0512	0.1081	0.0084	0.0125	0.0048	0.0027	0.0139	0.0228	0.1352	0.0372	0.1198	0.0502	0.004
8	rs17717389	83048734	0.77	0.607778593196603	1	0.139999700676332	0.977602624270755	0.364943320598063	0.0052	0.0044	0.1	0.0089	0.0393	0.0127	0.0154	0.0273	0.0021	0.0434	0.0445	0.1165	0.0054	0.0513	0.1083	0.0084	0.0125	0.0049	0.0027	0.0138	0.0228	0.135	0.037	0.1197	0.0501	0.004
8	rs10504747	83049141	0.77	0.607778593196603	1	0.139999700676332	0.980240117944951	0.369989442003854	0.0052	0.0044	0.1	0.0088	0.0393	0.0127	0.0153	0.0273	0.0021	0.0434	0.0445	0.1165	0.0054	0.0513	0.1086	0.0084	0.0125	0.0049	0.0027	0.0137	0.0228	0.135	0.037	0.1197	0.0501	0.004
8	rs1395620	83061796	0.77	0.607778593196603	1	0.139999700676332	1.00815227548643	0.375689610904021	0.0052	0.0044	0.1	0.0088	0.0392	0.0127	0.0154	0.0274	0.0021	0.0434	0.0445	0.1165	0.0054	0.0514	0.1087	0.0083	0.0125	0.0049	0.0027	0.0136	0.0228	0.1351	0.037	0.1197	0.0501	0.004
8	rs78139142	83073577	0.77	0.607778593196603	1	0.139999700676332	1.06677779921613	0.362553297578656	0.0052	0.0044	0.1003	0.0088	0.0394	0.0127	0.0154	0.0273	0.0021	0.0435	0.0441	0.1164	0.0054	0.0515	0.1089	0.0082	0.0126	0.0049	0.0027	0.0135	0.0231	0.1349	0.0369	0.1196	0.0501	0.004
8	rs13264970	83073829	0.77	0.607778593196603	1	0.139999700676332	1.06695400956459	0.36167388691538	0.0052	0.0044	0.1003	0.0088	0.0394	0.0127	0.0154	0.0273	0.0021	0.0435	0.0441	0.1164	0.0054	0.0515	0.1089	0.0082	0.0126	0.0049	0.0027	0.0135	0.0231	0.1349	0.0369	0.1196	0.0501	0.004
8	rs10089117	83078428	0.77	0.607778593196603	1.01	0.120454976543865	1.06140900130192	0.363810649356654	0.0052	0.0044	0.1003	0.0088	0.0394	0.0127	0.0154	0.0273	0.0021	0.0435	0.0438	0.1165	0.0054	0.0515	0.1091	0.0082	0.0126	0.0049	0.0027	0.0135	0.0231	0.135	0.0368	0.1196	0.05	0.004
8	rs16909991	83089761	0.77	0.607778593196603	1.01	0.120454976543865	0.868050202509381	0.388187290811279	0.005	0.0043	0.0989	0.0085	0.0402	0.0129	0.0159	0.0277	0.0019	0.0431	0.0441	0.1171	0.0044	0.0514	0.1079	0.0083	0.0126	0.0042	0.0026	0.0136	0.0229	0.1354	0.0372	0.1215	0.0502	0.0037
8	rs112853839	83090960	0.77	0.607778593196603	1.01	0.120454976543865	0.848240574593796	0.39937675597139	0.0049	0.0042	0.0986	0.0087	0.0403	0.0131	0.0162	0.0278	0.0019	0.043	0.0443	0.1168	0.0039	0.0516	0.1078	0.0085	0.0126	0.004	0.0026	0.0136	0.0228	0.1349	0.0375	0.1219	0.0501	0.0036
8	rs114023173	83092391	0.77	0.607778593196603	1.01	0.120454976543865	0.836416448025202	0.378485250291297	0.0049	0.0042	0.0985	0.0087	0.0404	0.0131	0.0163	0.0278	0.0019	0.043	0.0443	0.1168	0.0039	0.0516	0.1078	0.0085	0.0126	0.004	0.0026	0.0137	0.0228	0.1349	0.0375	0.1219	0.0501	0.0036
8	rs62515321	83092687	0.77	0.607778593196603	1.01	0.120454976543865	0.845597984111003	0.373279883002207	0.0049	0.0042	0.0985	0.0087	0.0403	0.0131	0.0164	0.0278	0.0019	0.043	0.0443	0.1169	0.0039	0.0516	0.1078	0.0086	0.0126	0.004	0.0026	0.0137	0.0228	0.1349	0.0375	0.1219	0.0501	0.0036
8	rs11993872	83100933	0.77	0.607778593196603	1.01	0.120454976543865	0.825613616734306	0.375435750307716	0.0049	0.0042	0.0985	0.0087	0.0403	0.0131	0.0164	0.0278	0.0019	0.0429	0.0442	0.117	0.0037	0.0515	0.1076	0.0086	0.0126	0.004	0.0026	0.0139	0.0229	0.1348	0.0374	0.1222	0.0499	0.0036
8	rs80113960	83103497	0.77	0.607778593196603	1.01	0.120454976543865	0.825375997063771	0.375943519655592	0.0049	0.0042	0.0985	0.0087	0.0403	0.0131	0.0164	0.0278	0.0019	0.0429	0.0442	0.117	0.0037	0.0515	0.1076	0.0086	0.0126	0.004	0.0026	0.0139	0.0229	0.1348	0.0374	0.1222	0.0499	0.0036
8	rs6473333	83140172	0.77	0.607778593196603	1.01	0.120454976543865	0.809051230174883	0.380904330118517	0.0049	0.0042	0.0984	0.0086	0.0402	0.0131	0.0165	0.0277	0.0019	0.0427	0.0441	0.1176	0.0036	0.0514	0.108	0.0086	0.0125	0.004	0.0026	0.0142	0.0229	0.1348	0.0374	0.1223	0.0497	0.0035
8	rs78532766	83164722	0.77	0.607778593196603	1.01	0.120454976543865	0.807167583727748	0.397183414126187	0.0049	0.0042	0.0984	0.0086	0.0402	0.0131	0.0164	0.0277	0.0019	0.0427	0.0441	0.1177	0.0036	0.0514	0.108	0.0086	0.0125	0.004	0.0026	0.0142	0.023	0.1347	0.0374	0.1223	0.0498	0.0035
8	rs71521013	83182598	0.77	0.607778593196603	1.01	0.120454976543865	0.795827542070251	0.417433834524958	0.0049	0.0041	0.0983	0.0086	0.0401	0.0131	0.0163	0.0277	0.0019	0.0427	0.0442	0.1179	0.0036	0.0512	0.1077	0.0086	0.0125	0.004	0.0026	0.0143	0.0231	0.1347	0.0374	0.1223	0.0501	0.0035
8	rs80156584	83182892	0.77	0.607778593196603	1.02	0.103026239636585	0.797309531994534	0.409092702419253	0.0049	0.0041	0.0983	0.0086	0.0402	0.0131	0.0163	0.0277	0.0019	0.0427	0.0442	0.1181	0.0036	0.0512	0.1077	0.0086	0.0125	0.004	0.0026	0.0143	0.0231	0.1346	0.0374	0.1223	0.0501	0.0035
8	rs28484848	83194792	0.77	0.607778593196603	1.03	0.0875760293110768	0.758022193988343	0.403514393819479	0.0049	0.0041	0.0983	0.0086	0.0402	0.0131	0.0163	0.0277	0.0019	0.0427	0.0443	0.1182	0.0036	0.051	0.1077	0.0086	0.0124	0.004	0.0026	0.0143	0.0229	0.1346	0.0374	0.1223	0.0502	0.0035
8	rs7000726	83263517	0.77	0.607778593196603	1.04	0.0739648219953096	0.795203903067247	0.430821159735857	0.0046	0.0039	0.0984	0.0089	0.0397	0.0135	0.0159	0.0278	0.0019	0.0423	0.0445	0.1201	0.0032	0.0506	0.1075	0.0084	0.0125	0.0039	0.0026	0.0146	0.0231	0.134	0.0374	0.1224	0.0506	0.0035
8	rs16910282	83271084	0.77	0.607778593196603	1.04	0.0739648219953096	0.832358344908217	0.439013747608249	0.0045	0.0039	0.0982	0.009	0.0396	0.0136	0.016	0.0279	0.002	0.0423	0.0444	0.1203	0.0031	0.0505	0.107	0.0084	0.0124	0.0038	0.0025	0.0146	0.0232	0.1338	0.0375	0.1225	0.0511	0.0035
8	rs72690846	83276623	0.77	0.607778593196603	1.04	0.0739648219953096	0.892224061040995	0.452180149977879	0.0045	0.0039	0.0982	0.009	0.0395	0.0137	0.0161	0.028	0.002	0.0422	0.0443	0.1204	0.0031	0.0504	0.1068	0.0084	0.0125	0.0038	0.0024	0.0146	0.0235	0.1336	0.0378	0.1224	0.0511	0.0035
8	rs79057952	83279812	0.77	0.607778593196603	1.04	0.0739648219953096	0.900344074390078	0.452714285927373	0.0045	0.0039	0.0982	0.009	0.0395	0.0138	0.0162	0.028	0.002	0.0422	0.0443	0.1206	0.0031	0.0504	0.1067	0.0084	0.0125	0.0038	0.0024	0.0146	0.0235	0.1335	0.0378	0.1224	0.0511	0.0035
8	rs1471465	83292164	0.77	0.607778593196603	1.04	0.0739648219953096	0.893698128183235	0.449645280655943	0.0045	0.004	0.0981	0.009	0.0395	0.0138	0.0162	0.0281	0.002	0.0422	0.0442	0.1206	0.0031	0.0503	0.1067	0.0084	0.0125	0.0038	0.0025	0.0147	0.0236	0.1333	0.0378	0.1222	0.0511	0.0035
8	rs1471464	83292295	0.77	0.607778593196603	1.04	0.0739648219953096	0.886174765178241	0.453248588211862	0.0045	0.004	0.0979	0.009	0.0395	0.0138	0.0162	0.0281	0.002	0.0422	0.0442	0.1205	0.0031	0.0503	0.1071	0.0084	0.0125	0.0038	0.0025	0.0147	0.0236	0.1332	0.0378	0.1221	0.0511	0.0035
8	rs78055844	83294292	0.77	0.607778593196603	1.04	0.0739648219953096	0.840403164301177	0.474079254663469	0.0043	0.0041	0.0974	0.0092	0.0396	0.0147	0.0162	0.0281	0.0019	0.0417	0.0442	0.1201	0.0029	0.0505	0.1072	0.0087	0.0125	0.0036	0.0023	0.0148	0.0239	0.1332	0.0382	0.1218	0.051	0.0034
8	rs4739641	83304382	0.77	0.607778593196603	1.04	0.0739648219953096	0.757716882760673	0.497202017307601	0.0042	0.0042	0.0962	0.0094	0.0403	0.0153	0.0162	0.0283	0.0019	0.0412	0.0443	0.119	0.0027	0.0506	0.1061	0.0091	0.0125	0.0036	0.0021	0.0149	0.0242	0.1354	0.0388	0.1212	0.0508	0.0033
8	rs78624745	83310040	0.77	0.607778593196603	1.04	0.0739648219953096	0.649581865074692	0.498160165831876	0.0041	0.0042	0.0956	0.0095	0.0404	0.0153	0.016	0.0281	0.0018	0.041	0.0443	0.1189	0.0027	0.0503	0.1067	0.0097	0.0125	0.0036	0.0021	0.0152	0.0243	0.1358	0.0389	0.1203	0.0509	0.0034
8	rs4357284	83320072	0.77	0.607778593196603	1.04	0.0739648219953096	0.57700895187814	0.4847892551313	0.0041	0.0042	0.0952	0.0096	0.0406	0.0154	0.0159	0.028	0.0018	0.0408	0.0443	0.1189	0.0027	0.0502	0.1071	0.01	0.0125	0.0036	0.0021	0.0154	0.0243	0.136	0.0387	0.1197	0.051	0.0034
8	rs76285445	83328801	0.77	0.607778593196603	1.04	0.0739648219953096	0.56398698476704	0.519772275777641	0.0042	0.0042	0.095	0.0096	0.0413	0.0154	0.0159	0.0281	0.0018	0.0408	0.044	0.1188	0.0026	0.0503	0.1071	0.01	0.0123	0.0036	0.0021	0.0155	0.0244	0.1358	0.0389	0.1197	0.0511	0.0034
8	rs34731558	83338263	0.77	0.607778593196603	1.04	0.0739648219953096	0.557129811551514	0.541333086962644	0.0042	0.0042	0.0948	0.0096	0.0418	0.0154	0.016	0.028	0.0018	0.0408	0.0437	0.1189	0.0026	0.0503	0.1071	0.01	0.0121	0.0036	0.0021	0.0156	0.0244	0.1356	0.0391	0.1196	0.0511	0.0034
8	rs13253197	83354492	0.77	0.607778593196603	1.04	0.0739648219953096	0.494880069136474	0.565933794645228	0.0042	0.0042	0.0952	0.0096	0.0422	0.0153	0.0157	0.028	0.0018	0.0408	0.0435	0.1184	0.0025	0.0502	0.1075	0.0101	0.0121	0.0035	0.002	0.0157	0.0245	0.1356	0.0392	0.1194	0.0512	0.0033
8	rs13254514	83355177	0.77	0.607778593196603	1.03	0.0875760293110768	0.493437913175777	0.568054828184009	0.0041	0.0042	0.0952	0.0096	0.0422	0.0153	0.0157	0.028	0.0017	0.0408	0.0435	0.1184	0.0025	0.0502	0.1076	0.0101	0.0121	0.0035	0.002	0.0157	0.0245	0.1356	0.0392	0.1194	0.0512	0.0033
8	rs75300163	83366618	0.77	0.607778593196603	1.04	0.0739648219953096	0.493187310438423	0.569469922386885	0.0041	0.0042	0.0951	0.0096	0.0423	0.0154	0.0157	0.028	0.0017	0.0407	0.0434	0.1185	0.0025	0.0505	0.1078	0.0101	0.0121	0.0035	0.002	0.0157	0.0245	0.1356	0.0391	0.1193	0.0511	0.0032
8	rs77162097	83371633	0.77	0.607778593196603	1.04	0.0739648219953096	0.494817324549193	0.570319389559815	0.0041	0.0042	0.095	0.0096	0.0423	0.0154	0.0157	0.028	0.0017	0.0406	0.0434	0.1185	0.0025	0.0506	0.1079	0.0101	0.0121	0.0035	0.002	0.0157	0.0245	0.1356	0.0391	0.1193	0.0511	0.0032
8	rs62512852	83375906	0.77	0.607778593196603	1.04	0.0739648219953096	0.496010126733551	0.571169164224025	0.0041	0.0042	0.095	0.0096	0.0423	0.0154	0.0157	0.028	0.0016	0.0406	0.0434	0.1185	0.0025	0.0506	0.1079	0.0101	0.0121	0.0035	0.002	0.0157	0.0245	0.1356	0.0391	0.1193	0.0511	0.0032
8	rs1399278	83390674	0.77	0.607778593196603	1.04	0.0739648219953096	0.487440396039824	0.560287182703229	0.0041	0.0044	0.0949	0.0096	0.0424	0.0154	0.0157	0.0279	0.0016	0.0405	0.0434	0.1185	0.0025	0.0508	0.1079	0.0101	0.0123	0.0035	0.002	0.0157	0.0245	0.1355	0.0391	0.1192	0.051	0.0032
8	rs2175934	83400788	0.77	0.607778593196603	1.04	0.0739648219953096	0.482593503909629	0.559441385267109	0.0041	0.0044	0.0946	0.0096	0.0424	0.0155	0.0157	0.0278	0.0016	0.0403	0.0434	0.1184	0.0025	0.0507	0.1085	0.0101	0.0123	0.0036	0.002	0.0157	0.0245	0.1355	0.0391	0.1191	0.051	0.0032
8	rs2137961	83427758	0.77	0.607778593196603	1.04	0.0739648219953096	0.465327101552541	0.534075459298348	0.0041	0.0044	0.0937	0.0097	0.0424	0.0157	0.0157	0.0276	0.0016	0.0399	0.0437	0.1183	0.0026	0.0504	0.1098	0.0102	0.0124	0.0036	0.0021	0.0158	0.0245	0.1352	0.0392	0.1189	0.0509	0.0033
8	rs17729249	83428479	0.77	0.607778593196603	1.04	0.0739648219953096	0.462590469628205	0.539935502754206	0.0041	0.0044	0.0939	0.0097	0.0424	0.0157	0.0157	0.0276	0.0016	0.0398	0.0437	0.1184	0.0026	0.0504	0.1099	0.0102	0.0124	0.0036	0.0021	0.0159	0.0245	0.1351	0.0392	0.1186	0.0509	0.0033
8	rs28506962	83428962	0.77	0.607778593196603	1.04	0.0739648219953096	0.461255429342033	0.531429721194631	0.0041	0.0044	0.0939	0.0097	0.0424	0.0157	0.0157	0.0276	0.0016	0.0397	0.0437	0.1186	0.0026	0.0504	0.11	0.0102	0.0124	0.0037	0.0021	0.0159	0.0245	0.135	0.0392	0.1185	0.0508	0.0033
8	rs7009509	83439540	0.78	0.545501786478432	1.04	0.0739648219953096	0.491434809552419	0.466794368066354	0.0043	0.0043	0.0918	0.0096	0.0423	0.016	0.0159	0.0272	0.0019	0.0376	0.0441	0.1189	0.0029	0.0503	0.1139	0.0106	0.0124	0.0039	0.0024	0.0164	0.0247	0.1339	0.0394	0.1167	0.0504	0.0037
8	rs28489546	83472674	0.78	0.545501786478432	1.04	0.0739648219953096	0.474137178376334	0.437292531573527	0.0044	0.0044	0.0916	0.0097	0.0424	0.0161	0.016	0.0272	0.002	0.0376	0.044	0.1186	0.0029	0.0504	0.1141	0.0108	0.0124	0.004	0.0025	0.0164	0.0247	0.1337	0.0395	0.1165	0.0503	0.0037
8	rs7000227	83476458	0.78	0.545501786478432	1.04	0.0739648219953096	0.452323320135426	0.426214639476211	0.0044	0.0044	0.0914	0.0097	0.0424	0.0161	0.0159	0.0272	0.0023	0.0376	0.044	0.1186	0.0029	0.0504	0.1141	0.0108	0.0124	0.004	0.0025	0.0164	0.0247	0.1337	0.0395	0.1164	0.0502	0.0037
8	rs9650274	83489460	0.78	0.545501786478432	1.04	0.0739648219953096	0.518100914482455	0.407014605699748	0.0042	0.0043	0.0902	0.0093	0.0423	0.0165	0.0157	0.0269	0.0027	0.0375	0.0443	0.1184	0.0034	0.0502	0.1155	0.0109	0.0125	0.0034	0.0029	0.0167	0.0245	0.1336	0.0395	0.1163	0.0502	0.0037
8	rs673056	83490545	0.78	0.545501786478432	1.04	0.0739648219953096	0.518549991918521	0.409872733343736	0.0042	0.0043	0.0902	0.0093	0.0423	0.0165	0.0157	0.0269	0.0027	0.0375	0.0443	0.1184	0.0034	0.0502	0.1156	0.0109	0.0125	0.0033	0.003	0.0167	0.0245	0.1336	0.0395	0.1164	0.0501	0.0037
8	rs28416442	83490664	0.78	0.545501786478432	1.04	0.0739648219953096	0.515282392764752	0.404161956150176	0.0042	0.0043	0.0902	0.0093	0.0423	0.0165	0.0157	0.0269	0.0027	0.0375	0.0444	0.1184	0.0034	0.0503	0.1156	0.0109	0.0124	0.0033	0.003	0.0167	0.0244	0.1336	0.0395	0.1164	0.0501	0.0037
8	rs6991949	83492716	0.78	0.545501786478432	1.04	0.0739648219953096	0.511642043876401	0.403255448632083	0.0042	0.0043	0.0902	0.0093	0.0423	0.0165	0.0157	0.0268	0.0027	0.0375	0.0444	0.1184	0.0034	0.0503	0.1156	0.0109	0.0125	0.0033	0.0029	0.0167	0.0244	0.1335	0.0395	0.1165	0.0501	0.0037
8	rs75958849	83503343	0.78	0.545501786478432	1.04	0.0739648219953096	0.507759906141815	0.407663700213299	0.0042	0.0042	0.0902	0.0093	0.0423	0.0165	0.0157	0.0268	0.0027	0.0375	0.0444	0.1184	0.0034	0.0503	0.1156	0.0109	0.0126	0.0033	0.0029	0.0167	0.0244	0.1333	0.0395	0.1165	0.0501	0.0037
8	rs10808849	83507833	0.78	0.545501786478432	1.04	0.0739648219953096	0.491309746021508	0.380776902725639	0.0043	0.0041	0.0895	0.0094	0.0426	0.0166	0.0155	0.0272	0.0027	0.0374	0.0448	0.1195	0.0033	0.0503	0.1163	0.0111	0.0127	0.0034	0.0029	0.0166	0.0246	0.1329	0.039	0.1156	0.0496	0.0038
8	rs11987007	83515171	0.78	0.545501786478432	1.04	0.0739648219953096	0.467888394875866	0.345081692514103	0.0044	0.0041	0.0887	0.0096	0.0425	0.0168	0.0152	0.0271	0.0029	0.0371	0.0452	0.1199	0.0033	0.0499	0.1182	0.0115	0.0128	0.0038	0.0028	0.0164	0.0247	0.1326	0.0388	0.1149	0.0486	0.0039
8	rs17730029	83530099	0.78	0.545501786478432	1.04	0.0739648219953096	0.440744884056509	0.328105716531779	0.0044	0.0042	0.0884	0.0096	0.0424	0.0168	0.0153	0.0271	0.0029	0.0371	0.0452	0.1201	0.0033	0.0497	0.1185	0.0118	0.0128	0.0039	0.0026	0.0164	0.0247	0.1326	0.0387	0.1147	0.0483	0.0039
8	rs76599825	83543703	0.78	0.545501786478432	1.04	0.0739648219953096	0.43731201140931	0.323840131208967	0.0044	0.0042	0.0883	0.0095	0.0424	0.0168	0.0154	0.0271	0.0029	0.0371	0.0453	0.1202	0.0033	0.0496	0.1186	0.0119	0.0128	0.0039	0.0026	0.0163	0.0247	0.1326	0.0386	0.1147	0.0482	0.0039
8	rs9792113	83546036	0.78	0.545501786478432	1.04	0.0739648219953096	0.441160092011578	0.320197003853536	0.0044	0.0042	0.0882	0.0096	0.0424	0.0169	0.0154	0.0271	0.0029	0.0371	0.0453	0.1202	0.0033	0.0496	0.1187	0.012	0.0128	0.0039	0.0026	0.0163	0.0248	0.1325	0.0386	0.1146	0.0481	0.0039
8	rs117225083	83549143	0.78	0.545501786478432	1.04	0.0739648219953096	0.441931703963859	0.319833359672414	0.0044	0.0042	0.0882	0.0095	0.0424	0.0169	0.0154	0.0271	0.0029	0.037	0.0453	0.1202	0.0033	0.0495	0.1188	0.012	0.0129	0.0039	0.0026	0.0163	0.0248	0.1325	0.0387	0.1146	0.0481	0.004
8	rs74962561	83558238	0.78	0.545501786478432	1.04	0.0739648219953096	0.448427500040699	0.317412186352451	0.0044	0.0042	0.0881	0.0096	0.0424	0.0168	0.0154	0.0271	0.003	0.0369	0.0452	0.1202	0.0033	0.0494	0.1192	0.0121	0.0129	0.004	0.0026	0.0163	0.0248	0.1325	0.0386	0.1144	0.0479	0.004
8	rs117423072	83567366	0.78	0.545501786478432	1.04	0.0739648219953096	0.451302815533959	0.314152251697365	0.0045	0.0042	0.088	0.0096	0.0425	0.0168	0.0154	0.0271	0.003	0.0368	0.0452	0.1202	0.0033	0.0493	0.1193	0.0122	0.013	0.004	0.0026	0.0163	0.0248	0.1325	0.0386	0.1143	0.0479	0.004
8	rs79752525	83573744	0.78	0.545501786478432	1.04	0.0739648219953096	0.470579001100267	0.311383158170298	0.0045	0.0042	0.0879	0.0096	0.0426	0.0168	0.0154	0.0273	0.0031	0.0368	0.0451	0.12	0.0034	0.0494	0.1194	0.0122	0.013	0.004	0.0026	0.0162	0.0248	0.1325	0.0385	0.1143	0.0478	0.0041
8	rs62513206	83573805	0.78	0.545501786478432	1.04	0.0739648219953096	0.470579001100267	0.311383158170298	0.0045	0.0042	0.0879	0.0096	0.0426	0.0168	0.0154	0.0273	0.0031	0.0368	0.0451	0.12	0.0034	0.0494	0.1194	0.0122	0.013	0.004	0.0026	0.0162	0.0248	0.1325	0.0385	0.1143	0.0478	0.0041
8	rs72677547	83577800	0.78	0.545501786478432	1.04	0.0739648219953096	0.469599729669362	0.293268893540152	0.0045	0.0042	0.0878	0.0096	0.0426	0.0168	0.0154	0.0273	0.0032	0.0367	0.0451	0.1201	0.0034	0.0493	0.1196	0.0124	0.013	0.004	0.0026	0.0162	0.0249	0.1326	0.0382	0.1141	0.0478	0.0042
8	rs12677353	83580584	0.78	0.545501786478432	1.04	0.0739648219953096	0.470089241263231	0.291852805246618	0.0045	0.0042	0.0878	0.0096	0.0426	0.0168	0.0154	0.0273	0.0032	0.0367	0.045	0.1201	0.0034	0.0493	0.1196	0.0124	0.013	0.0041	0.0026	0.0162	0.0249	0.1326	0.0382	0.1141	0.0478	0.0042
8	rs10958123	83592487	0.78	0.545501786478432	1.04	0.0739648219953096	0.46776627313681	0.251269512319485	0.0046	0.0043	0.088	0.0097	0.0429	0.0167	0.0154	0.0275	0.0034	0.0363	0.0449	0.1199	0.0033	0.0488	0.1203	0.0128	0.0132	0.0041	0.0025	0.0161	0.0248	0.133	0.0375	0.1131	0.0479	0.0045
8	rs62513211	83596042	0.78	0.545501786478432	1.04	0.0739648219953096	0.483896131675947	0.242203447592666	0.0046	0.0043	0.0881	0.0097	0.0427	0.0167	0.0154	0.0274	0.0034	0.0363	0.0451	0.1198	0.0033	0.0487	0.1205	0.0129	0.0132	0.0041	0.0025	0.0161	0.0247	0.1334	0.0372	0.1129	0.0479	0.0046
8	rs6994745	83606350	0.78	0.545501786478432	1.04	0.0739648219953096	0.478263694987489	0.215551191397462	0.0046	0.0044	0.0881	0.0097	0.0428	0.0167	0.0154	0.0274	0.0035	0.0362	0.0451	0.1198	0.0031	0.0483	0.1206	0.0131	0.0133	0.0043	0.0024	0.0161	0.0245	0.1336	0.0369	0.1129	0.048	0.0046
8	rs7823892	83611381	0.78	0.545501786478432	1.04	0.0739648219953096	0.498903686461789	0.2135186814323	0.0046	0.0044	0.0881	0.0097	0.0429	0.0167	0.0154	0.0274	0.0035	0.0362	0.0451	0.1199	0.0031	0.0483	0.1206	0.0131	0.0133	0.0043	0.0025	0.0161	0.0245	0.1335	0.0368	0.113	0.048	0.0047
8	rs17731378	83618293	0.78	0.545501786478432	1.04	0.0739648219953096	0.494503659085606	0.211279633482853	0.0046	0.0044	0.0881	0.0097	0.0429	0.0167	0.0154	0.0274	0.0035	0.0362	0.0451	0.1199	0.0031	0.0483	0.1206	0.0131	0.0133	0.0043	0.0025	0.0161	0.0245	0.1335	0.0368	0.113	0.048	0.0047
8	rs78662966	83622351	0.78	0.545501786478432	1.04	0.0739648219953096	0.485946550117297	0.208836326861065	0.0046	0.0044	0.0881	0.0097	0.0429	0.0167	0.0155	0.0274	0.0035	0.0361	0.0451	0.12	0.0031	0.0482	0.1207	0.0132	0.0133	0.0043	0.0025	0.0161	0.0245	0.1335	0.0368	0.1129	0.048	0.0047
8	rs117553663	83622831	0.78	0.545501786478432	1.04	0.0739648219953096	0.484951884203409	0.207036478098003	0.0046	0.0044	0.0881	0.0097	0.0429	0.0167	0.0155	0.0274	0.0035	0.0361	0.0451	0.12	0.0031	0.0482	0.1207	0.0132	0.0133	0.0043	0.0025	0.0161	0.0245	0.1335	0.0368	0.1129	0.048	0.0047
8	rs7463718	83625703	0.78	0.545501786478432	1.04	0.0739648219953096	0.476537069291	0.206508097723319	0.0046	0.0044	0.0881	0.0097	0.0429	0.0167	0.0155	0.0274	0.0035	0.036	0.0451	0.1199	0.0031	0.0482	0.1208	0.0132	0.0133	0.0043	0.0025	0.0161	0.0244	0.1336	0.0368	0.1129	0.048	0.0047
8	rs62513254	83632980	0.78	0.545501786478432	1.04	0.0739648219953096	0.445024796159935	0.19272363959309	0.0046	0.0043	0.088	0.0098	0.043	0.0167	0.0155	0.0274	0.0034	0.0358	0.045	0.1192	0.003	0.048	0.1213	0.0135	0.0133	0.0044	0.0025	0.0162	0.0241	0.1342	0.0367	0.1129	0.0479	0.0047
8	rs80265095	83640314	0.78	0.545501786478432	1.04	0.0739648219953096	0.427268221900348	0.182902789551251	0.0045	0.0043	0.088	0.0098	0.0431	0.0168	0.0154	0.0274	0.0033	0.0358	0.045	0.1187	0.0028	0.0476	0.1216	0.0136	0.0133	0.0044	0.0024	0.016	0.0239	0.1349	0.0366	0.1135	0.048	0.0048
8	rs1525347	83650587	0.78	0.545501786478432	1.03	0.0875760293110768	0.429548734527965	0.180677020444862	0.0045	0.0043	0.0879	0.0098	0.0431	0.0168	0.0154	0.0274	0.0033	0.0358	0.045	0.1187	0.0028	0.0475	0.1216	0.0136	0.0134	0.0044	0.0024	0.0159	0.0239	0.1349	0.0365	0.1136	0.048	0.0048
8	rs77742228	83656072	0.78	0.545501786478432	1.03	0.0875760293110768	0.461558682061668	0.172663003498232	0.0046	0.0042	0.0876	0.0101	0.0432	0.017	0.0153	0.0274	0.0029	0.0361	0.0448	0.1185	0.0023	0.0458	0.1218	0.0136	0.0139	0.0043	0.0022	0.0155	0.0235	0.1351	0.0362	0.116	0.0485	0.0049
8	rs4739901	83668458	0.78	0.545501786478432	1.03	0.0875760293110768	0.40570559467111	0.163312060790751	0.0046	0.0042	0.088	0.0101	0.0432	0.017	0.0153	0.0275	0.0028	0.0362	0.0442	0.1186	0.0022	0.0456	0.1224	0.0135	0.014	0.0043	0.0022	0.0155	0.0231	0.1353	0.0361	0.116	0.0485	0.0048
8	rs35254568	83684894	0.78	0.545501786478432	1.03	0.0875760293110768	0.49915568287497	0.161852369110184	0.0046	0.0042	0.0883	0.0102	0.0432	0.017	0.0153	0.0274	0.0027	0.036	0.0441	0.1186	0.0022	0.0455	0.1224	0.0135	0.014	0.0042	0.0022	0.0154	0.023	0.1355	0.0361	0.116	0.0486	0.005
8	rs72679818	83688273	0.78	0.545501786478432	1.02	0.103026239636585	0.528735584274529	0.162435690875087	0.0046	0.0042	0.0884	0.0102	0.0432	0.017	0.0153	0.0274	0.0027	0.036	0.0441	0.1186	0.0022	0.0453	0.1225	0.0135	0.014	0.0042	0.0022	0.0153	0.023	0.1356	0.0361	0.1161	0.0486	0.0051
8	rs1404756	83690134	0.78	0.545501786478432	1.02	0.103026239636585	0.541043097316185	0.163214604267498	0.0046	0.0042	0.0884	0.0102	0.0432	0.017	0.0153	0.0273	0.0027	0.036	0.0441	0.1187	0.0022	0.0453	0.1225	0.0135	0.014	0.0042	0.0022	0.0153	0.023	0.1356	0.036	0.1161	0.0486	0.0051
8	rs73290816	83693888	0.78	0.545501786478432	1.02	0.103026239636585	0.634977941686843	0.153573595268174	0.0046	0.0042	0.0885	0.0102	0.0432	0.017	0.0152	0.0273	0.0026	0.0359	0.0441	0.1187	0.0022	0.0453	0.1225	0.0134	0.014	0.0041	0.0022	0.0153	0.023	0.1357	0.036	0.116	0.0486	0.0053
8	rs7828288	83700014	0.78	0.545501786478432	1.02	0.103026239636585	0.648370974369948	0.15433717567609	0.0046	0.0042	0.0888	0.0102	0.0432	0.017	0.0152	0.0271	0.0024	0.0358	0.044	0.1191	0.0021	0.0454	0.1227	0.0134	0.0141	0.0039	0.0022	0.0152	0.0229	0.1359	0.0358	0.116	0.0487	0.0053
8	rs9643765	83701130	0.79	0.487570276707753	1.02	0.103026239636585	0.648442174850982	0.161269788849261	0.0046	0.0042	0.0888	0.0102	0.0433	0.017	0.0152	0.0271	0.0024	0.0358	0.044	0.1192	0.0021	0.0454	0.1227	0.0134	0.0141	0.0039	0.0022	0.0152	0.0229	0.1359	0.0358	0.116	0.0487	0.0053
8	rs16910982	83715614	0.79	0.487570276707753	1.01	0.120454976543865	0.62836431987418	0.153097045109159	0.0047	0.0043	0.089	0.0102	0.0436	0.0169	0.0152	0.0271	0.0024	0.0357	0.0437	0.1193	0.0021	0.0454	0.1225	0.0135	0.0141	0.0039	0.0022	0.0152	0.0229	0.136	0.0356	0.116	0.0487	0.0053
8	rs12547546	83720591	0.79	0.487570276707753	1.01	0.120454976543865	0.616484012390349	0.185443398408642	0.0047	0.0041	0.0891	0.0101	0.0443	0.0169	0.0151	0.027	0.0023	0.0359	0.0433	0.1198	0.0021	0.0451	0.1226	0.0135	0.0142	0.0039	0.0023	0.0152	0.023	0.1363	0.0355	0.1152	0.0487	0.0052
8	rs75614700	83722343	0.79	0.487570276707753	1.01	0.120454976543865	0.627592453223114	0.223744197961251	0.0047	0.0041	0.0891	0.0101	0.0443	0.0169	0.0151	0.027	0.0023	0.0359	0.0433	0.1198	0.0021	0.0451	0.1227	0.0135	0.0142	0.0039	0.0023	0.0152	0.0229	0.1363	0.0355	0.1152	0.0487	0.0052
8	rs72679856	83730265	0.81	0.384295662080596	1	0.139999700676332	0.761537139642077	0.480307934763539	0.0046	0.0041	0.092	0.0101	0.0435	0.0176	0.0147	0.0233	8e-04	0.0337	0.0381	0.1209	0.0012	0.0415	0.1288	0.0164	0.0149	0.0029	0.0015	0.0137	0.0193	0.147	0.0325	0.1171	0.0505	0.004
8	rs113178385	83732155	0.81	0.384295662080596	1	0.139999700676332	0.68594419415497	0.491599493829104	0.0046	0.0041	0.0921	0.0102	0.0435	0.0177	0.0148	0.0233	8e-04	0.0337	0.038	0.1209	0.0012	0.0415	0.1288	0.0164	0.015	0.0028	0.0015	0.0137	0.0193	0.1471	0.0325	0.1171	0.0502	0.004
8	rs6473386	83734562	0.81	0.384295662080596	1	0.139999700676332	0.530031614891764	0.418479686400131	0.0046	0.0041	0.0921	0.0102	0.0438	0.0176	0.0148	0.0232	8e-04	0.0337	0.0377	0.1209	0.0012	0.0415	0.1288	0.0165	0.015	0.0028	0.0015	0.0137	0.0193	0.1473	0.0325	0.1171	0.0505	0.004
8	rs77769434	83735168	0.81	0.384295662080596	1	0.139999700676332	0.469844454432132	0.396023581955076	0.0046	0.0041	0.092	0.0102	0.0438	0.0177	0.0148	0.0232	8e-04	0.0337	0.0377	0.1208	0.0012	0.0415	0.1289	0.0166	0.015	0.0028	0.0015	0.0137	0.0193	0.1474	0.0325	0.1172	0.0505	0.004
8	rs118169718	83737985	0.81	0.384295662080596	1	0.139999700676332	0.382269013979669	0.419918889635658	0.0046	0.0041	0.092	0.0102	0.0439	0.0177	0.0148	0.0232	7e-04	0.0336	0.0375	0.1208	0.0012	0.0413	0.1291	0.017	0.015	0.0028	0.0015	0.0137	0.0193	0.1477	0.0324	0.1172	0.0505	0.0038
8	rs6987893	83743538	0.81	0.384295662080596	1	0.139999700676332	0.347810721987522	0.370242261259299	0.0046	0.0041	0.092	0.0102	0.0439	0.0177	0.0148	0.0231	7e-04	0.0336	0.0375	0.1208	0.0012	0.0413	0.1291	0.0171	0.015	0.0028	0.0015	0.0137	0.0193	0.1477	0.0324	0.1172	0.0505	0.0038
8	rs7830113	83748252	0.81	0.384295662080596	1	0.139999700676332	0.346339021397169	0.361297182392564	0.0046	0.0041	0.092	0.0102	0.0439	0.0177	0.0148	0.0231	7e-04	0.0336	0.0375	0.1208	0.0012	0.0413	0.1291	0.0171	0.015	0.0028	0.0015	0.0137	0.0193	0.1477	0.0324	0.1172	0.0505	0.0038
8	rs67048258	83751257	0.81	0.384295662080596	0.99	0.161794913519683	0.354420103309465	0.36066958952465	0.0045	0.0041	0.092	0.0102	0.0439	0.0177	0.0148	0.0231	7e-04	0.0336	0.0374	0.1208	0.0011	0.0412	0.1294	0.0171	0.015	0.0028	0.0015	0.0137	0.0193	0.1477	0.0323	0.1172	0.0504	0.0038
8	rs72679882	83752495	0.81	0.384295662080596	0.99	0.161794913519683	0.362650913695838	0.371760198408926	0.0045	0.0041	0.092	0.0102	0.0439	0.0177	0.0148	0.0231	7e-04	0.0336	0.0374	0.1208	0.0011	0.0412	0.1294	0.0172	0.015	0.0028	0.0015	0.0137	0.0192	0.1477	0.0323	0.1172	0.0504	0.0038
8	rs74736522	83754088	0.81	0.384295662080596	0.99	0.161794913519683	0.372285109715561	0.384604894468253	0.0045	0.0041	0.092	0.0101	0.0439	0.0177	0.0148	0.0231	7e-04	0.0337	0.0374	0.1208	0.0011	0.0412	0.1294	0.0172	0.015	0.0028	0.0015	0.0137	0.0192	0.1477	0.0323	0.1173	0.0504	0.0038
8	rs79284252	83764043	0.81	0.384295662080596	0.99	0.161794913519683	0.411473712183928	0.377086704297892	0.0044	0.004	0.0919	0.0099	0.0438	0.0177	0.0148	0.0231	7e-04	0.0339	0.0371	0.121	0.0011	0.0414	0.1294	0.0172	0.0151	0.0028	0.0015	0.0136	0.0192	0.1476	0.0322	0.1176	0.0504	0.0039
8	rs10096021	83778775	0.81	0.384295662080596	0.99	0.161794913519683	0.415725710792996	0.374928173679693	0.0043	0.004	0.0919	0.0099	0.0438	0.0177	0.0148	0.0231	7e-04	0.034	0.037	0.121	0.0011	0.0413	0.1294	0.0173	0.0151	0.0028	0.0015	0.0136	0.0192	0.1475	0.0322	0.1177	0.0504	0.0039
8	rs10090124	83780520	0.81	0.384295662080596	0.98	0.18597139562509	0.434716607833278	0.345453480844414	0.0044	0.0041	0.0919	0.0099	0.0438	0.0177	0.0148	0.0231	8e-04	0.034	0.037	0.121	0.0011	0.0413	0.1293	0.0173	0.0151	0.0029	0.0015	0.0136	0.0192	0.1475	0.0322	0.1177	0.0504	0.004
8	rs7009870	83784641	0.81	0.384295662080596	0.98	0.18597139562509	0.490747150130706	0.396538947424643	0.0044	0.004	0.092	0.0099	0.0437	0.0178	0.0148	0.0229	8e-04	0.0338	0.037	0.121	0.0011	0.0411	0.1292	0.0173	0.0152	0.0029	0.0015	0.0137	0.0192	0.1476	0.0323	0.118	0.0503	0.0039
8	rs185359526	83788268	0.82	0.338707801994422	0.98	0.18597139562509	0.455934136344561	0.5508602712543	0.0047	0.0038	0.0896	0.0104	0.0422	0.0181	0.0151	0.0218	6e-04	0.0338	0.0359	0.1224	9e-04	0.0391	0.1289	0.0184	0.0158	0.0028	0.0012	0.0135	0.0187	0.1506	0.0315	0.1226	0.0494	0.0034
8	rs72681913	83790766	0.82	0.338707801994422	0.97	0.212655582583661	0.40570559467111	0.552826825909418	0.0048	0.0038	0.0896	0.0105	0.0422	0.0181	0.0151	0.0217	6e-04	0.0338	0.0359	0.1224	9e-04	0.039	0.1289	0.0184	0.0158	0.0028	0.0012	0.0136	0.0187	0.1507	0.0315	0.1227	0.0493	0.0033
8	rs117403529	83791745	0.82	0.338707801994422	0.97	0.212655582583661	0.398285018580878	0.528787263283856	0.0047	0.0038	0.0896	0.0105	0.0422	0.0181	0.0151	0.0217	6e-04	0.034	0.0358	0.1224	9e-04	0.039	0.1289	0.0184	0.0158	0.0028	0.0012	0.0135	0.0187	0.1506	0.0315	0.1228	0.0493	0.0033
8	rs113645627	83797431	0.82	0.338707801994422	0.96	0.241969076141015	0.364912506946837	0.520879712721564	0.0047	0.0038	0.0895	0.0105	0.0422	0.0181	0.0151	0.0217	6e-04	0.034	0.0358	0.1225	9e-04	0.039	0.1288	0.0185	0.0158	0.0028	0.0012	0.0136	0.0187	0.1507	0.0315	0.1228	0.0493	0.0033
8	rs56282785	83803958	0.82	0.338707801994422	0.96	0.241969076141015	0.376547468766047	0.53672446352638	0.0047	0.0038	0.0896	0.0105	0.0419	0.0181	0.0151	0.0217	6e-04	0.034	0.0358	0.1225	9e-04	0.039	0.1289	0.0185	0.0158	0.0028	0.0012	0.0136	0.0187	0.1508	0.0315	0.1229	0.0493	0.0033
8	rs77708527	83815649	0.82	0.338707801994422	0.95	0.274028283204826	0.375999631604332	0.512036874955223	0.0047	0.0038	0.0896	0.0105	0.0419	0.0181	0.0151	0.0217	6e-04	0.034	0.0358	0.1225	9e-04	0.039	0.1289	0.0185	0.0158	0.0028	0.0012	0.0136	0.0187	0.1508	0.0314	0.123	0.0493	0.0033
8	rs55704253	83819946	0.82	0.338707801994422	0.93	0.346822133743557	0.382213790485039	0.505429932930083	0.0047	0.0038	0.0895	0.0105	0.0419	0.0181	0.0152	0.0216	5e-04	0.034	0.0357	0.1224	9e-04	0.0389	0.129	0.0185	0.0159	0.0028	0.0012	0.0136	0.0186	0.1508	0.0314	0.1231	0.0492	0.0033
8	rs74456315	83823047	0.82	0.338707801994422	0.93	0.346822133743557	0.375561654146753	0.488327532078867	0.0048	0.0038	0.0895	0.0105	0.0418	0.0181	0.0152	0.0216	6e-04	0.034	0.0357	0.1224	9e-04	0.0389	0.129	0.0186	0.0159	0.0028	0.0012	0.0136	0.0186	0.1509	0.0314	0.1232	0.0492	0.0033
8	rs4430093	83824310	0.82	0.338707801994422	0.93	0.346822133743557	0.373703149590497	0.497612594724942	0.0048	0.0038	0.0895	0.0105	0.0418	0.0181	0.0152	0.0216	6e-04	0.034	0.0357	0.1224	9e-04	0.0386	0.129	0.0186	0.0159	0.0028	0.0012	0.0136	0.0186	0.1509	0.0314	0.1234	0.0492	0.0033
8	rs1449826	83848174	0.83	0.29697514221559	0.93	0.346822133743557	0.336127555857039	0.523789546942381	0.0048	0.0037	0.0893	0.0105	0.0417	0.0182	0.0153	0.0216	6e-04	0.0336	0.0352	0.1221	0.001	0.0383	0.1295	0.0191	0.0164	0.0028	0.0011	0.0136	0.018	0.1518	0.0306	0.1247	0.0489	0.0033
8	rs114732436	83852232	0.83	0.29697514221559	0.92	0.387761932740255	0.343091738308761	0.521987741328566	0.0048	0.0037	0.0894	0.0105	0.0416	0.0182	0.0153	0.0216	6e-04	0.0336	0.0351	0.122	0.001	0.0382	0.1296	0.0191	0.0164	0.0028	0.0011	0.0135	0.0179	0.1518	0.0306	0.1247	0.0488	0.0033
8	rs7008894	83875901	0.83	0.29697514221559	0.92	0.387761932740255	0.36431948892702	0.532543317198004	0.0048	0.0038	0.0896	0.0105	0.0414	0.0182	0.0154	0.0218	6e-04	0.0338	0.035	0.1218	0.001	0.0378	0.1298	0.0194	0.0165	0.0028	0.0011	0.0134	0.0178	0.1519	0.0307	0.1248	0.0487	0.0033
8	rs6473399	83891459	0.83	0.29697514221559	0.92	0.387761932740255	0.400034815385337	0.613752938200337	0.0048	0.0036	0.0909	0.0102	0.0414	0.0181	0.0153	0.0219	5e-04	0.0344	0.035	0.122	0.001	0.0367	0.1293	0.0196	0.0167	0.0028	0.001	0.0132	0.0171	0.1516	0.0296	0.1266	0.0487	0.0032
8	rs1115356	83897854	0.83	0.29697514221559	0.92	0.387761932740255	0.401052596685397	0.589941188931606	0.0048	0.0036	0.0909	0.0102	0.0415	0.0181	0.0153	0.0219	5e-04	0.0345	0.035	0.122	0.001	0.0367	0.1293	0.0196	0.0167	0.0028	0.001	0.0132	0.0171	0.1516	0.0296	0.1265	0.0487	0.0032
8	rs68066426	83909670	0.83	0.29697514221559	0.92	0.387761932740255	0.443595894658899	0.592083588769564	0.0048	0.0037	0.0908	0.0102	0.0415	0.0181	0.0152	0.022	5e-04	0.0347	0.036	0.1218	0.001	0.0367	0.1283	0.0197	0.0168	0.0027	0.001	0.0131	0.0169	0.1512	0.0295	0.1267	0.0491	0.0034
8	rs117014093	83916663	0.83	0.29697514221559	0.92	0.387761932740255	0.458530539403466	0.622703427192796	0.0048	0.0036	0.0909	0.0101	0.0415	0.0181	0.0152	0.0221	5e-04	0.0348	0.036	0.1218	0.001	0.0366	0.1284	0.0197	0.0168	0.0027	0.001	0.0131	0.0169	0.1512	0.0295	0.1267	0.049	0.0034
8	rs1375791	83932994	0.83	0.29697514221559	0.92	0.387761932740255	0.434598816432335	0.640840594738232	0.0048	0.0035	0.0912	0.0101	0.0415	0.0181	0.0151	0.0223	5e-04	0.0351	0.0361	0.1218	0.001	0.0366	0.1285	0.0197	0.0168	0.0027	0.001	0.013	0.0169	0.1512	0.0295	0.127	0.0483	0.0033
8	rs34082334	83952190	0.83	0.29697514221559	0.91	0.431857736337621	0.400317401994521	0.689291726763625	0.0048	0.0034	0.091	0.01	0.0416	0.0182	0.015	0.0222	8e-04	0.0352	0.0361	0.1217	0.001	0.0365	0.1289	0.0196	0.017	0.0027	0.001	0.0129	0.0168	0.1514	0.0292	0.1275	0.0481	0.0033
8	rs117717975	83954622	0.83	0.29697514221559	0.91	0.431857736337621	0.400147837988639	0.69462557120094	0.0048	0.0034	0.0909	0.01	0.0418	0.0182	0.0151	0.0221	8e-04	0.0352	0.036	0.1216	0.001	0.0364	0.1289	0.0197	0.017	0.0027	0.001	0.0129	0.0168	0.1513	0.0292	0.1276	0.048	0.0033
8	rs13271847	83954764	0.83	0.29697514221559	0.91	0.431857736337621	0.39727077884879	0.693587709237662	0.0048	0.0034	0.0909	0.01	0.0418	0.0182	0.0151	0.0221	8e-04	0.0352	0.036	0.1216	0.001	0.0364	0.1289	0.0197	0.017	0.0027	0.001	0.0129	0.0168	0.1513	0.0292	0.1276	0.048	0.0033
8	rs16911290	83958152	0.83	0.29697514221559	0.91	0.431857736337621	0.409813347645602	0.702048998205873	0.0047	0.0034	0.0911	0.01	0.0419	0.0183	0.0151	0.0221	8e-04	0.0353	0.0358	0.1213	0.001	0.0364	0.1292	0.0197	0.017	0.0027	9e-04	0.0129	0.0168	0.1513	0.0292	0.1277	0.048	0.0033
8	rs118110703	83976561	0.84	0.258953137461488	0.91	0.431857736337621	0.405534888334488	0.744844755888054	0.0047	0.0034	0.0913	0.0099	0.042	0.0181	0.015	0.0221	8e-04	0.0348	0.0358	0.1216	0.001	0.0365	0.1295	0.0196	0.0169	0.0026	9e-04	0.0126	0.0167	0.1516	0.0294	0.1279	0.0476	0.0033
8	rs147096595	83984833	0.84	0.258953137461488	0.91	0.431857736337621	0.396257841271106	0.738374838822801	0.0047	0.0034	0.0916	0.0099	0.042	0.018	0.0149	0.0222	8e-04	0.0346	0.0357	0.1216	0.001	0.0366	0.1299	0.0195	0.0168	0.0026	9e-04	0.0125	0.0167	0.1518	0.0295	0.128	0.0474	0.0033
8	rs77766934	83985099	0.84	0.258953137461488	0.91	0.431857736337621	0.396257841271106	0.738374838822801	0.0047	0.0034	0.0916	0.0099	0.042	0.018	0.0149	0.0222	8e-04	0.0346	0.0357	0.1216	0.001	0.0366	0.1299	0.0195	0.0168	0.0026	9e-04	0.0125	0.0167	0.1518	0.0295	0.128	0.0474	0.0033
8	rs1375785	83991231	0.84	0.258953137461488	0.91	0.431857736337621	0.391659843053357	0.763268009670024	0.0047	0.0034	0.0916	0.0099	0.042	0.018	0.0149	0.0222	8e-04	0.0347	0.0357	0.1216	0.001	0.0366	0.1299	0.0195	0.0168	0.0026	9e-04	0.0124	0.0166	0.1518	0.0295	0.128	0.0473	0.0033
8	rs76099709	83995687	0.84	0.258953137461488	0.91	0.431857736337621	0.425051979379605	0.802391930102571	0.0047	0.0034	0.0917	0.0099	0.0421	0.018	0.0149	0.0222	8e-04	0.0348	0.0358	0.1217	9e-04	0.0366	0.1302	0.0195	0.0167	0.0025	9e-04	0.0124	0.0163	0.1517	0.0293	0.1283	0.0472	0.0033
8	rs111369774	83995898	0.84	0.258953137461488	0.9	0.479198205640863	0.430368848471373	0.823570266747714	0.0047	0.0034	0.0916	0.0099	0.042	0.018	0.0149	0.0221	8e-04	0.0349	0.0358	0.1219	9e-04	0.0365	0.1302	0.0195	0.0167	0.0025	9e-04	0.0124	0.0163	0.1516	0.0293	0.1283	0.0472	0.0033
8	rs6473413	83997731	0.84	0.258953137461488	0.91	0.431857736337621	0.431952685827201	0.760997585650777	0.0047	0.0034	0.0918	0.0099	0.0421	0.018	0.0148	0.0221	8e-04	0.035	0.036	0.122	9e-04	0.0365	0.1304	0.0195	0.0167	0.0025	9e-04	0.0123	0.0162	0.1511	0.0295	0.1286	0.0468	0.0033
8	rs79011689	83998365	0.84	0.258953137461488	0.91	0.431857736337621	0.45732201226692	0.824031952889928	0.0049	0.0034	0.0921	0.0098	0.0421	0.018	0.0147	0.0221	7e-04	0.0347	0.0358	0.1222	8e-04	0.0367	0.1311	0.0195	0.0166	0.0023	8e-04	0.0121	0.0159	0.1506	0.0292	0.13	0.0465	0.0032
8	rs72681987	84011970	0.84	0.258953137461488	0.91	0.431857736337621	0.457744819208075	0.990350704158532	0.0051	0.0034	0.0922	0.0097	0.0418	0.0182	0.0145	0.0228	5e-04	0.0338	0.0361	0.1226	5e-04	0.0372	0.1324	0.0195	0.0165	0.0017	7e-04	0.0119	0.0151	0.1517	0.0287	0.1304	0.0458	0.0029
8	rs1449803	84017593	0.84	0.258953137461488	0.91	0.431857736337621	0.437489248764421	0.921356397766246	0.0051	0.0034	0.0922	0.0097	0.0418	0.0182	0.0145	0.0228	5e-04	0.0338	0.0361	0.1226	5e-04	0.0372	0.1324	0.0195	0.0165	0.0017	7e-04	0.0119	0.0151	0.1517	0.0287	0.1304	0.0458	0.0029
8	rs1960775	84019010	0.84	0.258953137461488	0.91	0.431857736337621	0.432598779062075	0.905479938639208	0.0051	0.0034	0.0922	0.0097	0.0418	0.0182	0.0145	0.0228	5e-04	0.0338	0.0361	0.1226	5e-04	0.0372	0.1324	0.0195	0.0165	0.0017	7e-04	0.0119	0.0151	0.1517	0.0287	0.1304	0.0458	0.0029
8	rs76376376	84022392	0.84	0.258953137461488	0.91	0.431857736337621	0.45472896727543	0.904695419428619	0.0051	0.0034	0.0921	0.0096	0.0418	0.0182	0.0144	0.0229	5e-04	0.0337	0.0361	0.1227	5e-04	0.0373	0.1326	0.0196	0.0164	0.0016	6e-04	0.012	0.0151	0.152	0.0286	0.1305	0.0455	0.0028
8	rs6998971	84025585	0.84	0.258953137461488	0.91	0.431857736337621	0.416013795259521	0.984923094435062	0.005	0.0036	0.0916	0.0096	0.0418	0.0183	0.0144	0.0232	4e-04	0.0333	0.0359	0.123	4e-04	0.0375	0.1332	0.0195	0.0161	0.0013	5e-04	0.0124	0.015	0.153	0.0283	0.1307	0.0452	0.0026
8	rs79524762	84052702	0.84	0.258953137461488	0.91	0.431857736337621	0.380338600705514	0.917106777320287	0.005	0.0036	0.0917	0.0097	0.0417	0.0183	0.0144	0.0232	4e-04	0.0332	0.0358	0.1231	4e-04	0.0375	0.1332	0.0195	0.0161	0.0013	5e-04	0.0124	0.0148	0.153	0.0283	0.1309	0.0452	0.0026
8	rs74679704	84055119	0.84	0.258953137461488	0.91	0.431857736337621	0.376109166564785	0.914118666183786	0.005	0.0036	0.0917	0.0097	0.0417	0.0183	0.0144	0.0232	4e-04	0.0332	0.0358	0.1231	3e-04	0.0375	0.1332	0.0195	0.0161	0.0013	5e-04	0.0124	0.0148	0.153	0.0283	0.1309	0.0452	0.0026
8	rs10086571	84059611	0.84	0.258953137461488	0.91	0.431857736337621	0.342047605288974	0.904381650136621	0.005	0.0036	0.0917	0.0097	0.0417	0.0183	0.0144	0.0232	4e-04	0.0331	0.0358	0.1231	6e-04	0.0375	0.133	0.0195	0.0161	0.0013	5e-04	0.0124	0.0148	0.1531	0.0283	0.1309	0.0452	0.0026
8	rs72682002	84063752	0.84	0.258953137461488	0.91	0.431857736337621	0.343823612128163	0.903283630524227	0.005	0.0036	0.0917	0.0097	0.0417	0.0183	0.0144	0.0232	4e-04	0.0331	0.0358	0.1231	6e-04	0.0375	0.133	0.0195	0.0161	0.0013	5e-04	0.0124	0.0148	0.1531	0.0283	0.1309	0.0452	0.0026
8	rs117658493	84071594	0.84	0.258953137461488	0.91	0.431857736337621	0.335972489818134	0.904695419428619	0.005	0.0036	0.0917	0.0097	0.0417	0.0183	0.0144	0.0232	4e-04	0.0331	0.0358	0.123	6e-04	0.0375	0.133	0.0195	0.0161	0.0013	5e-04	0.0125	0.0148	0.1532	0.0283	0.1309	0.0452	0.0026
8	rs55895075	84080738	0.84	0.258953137461488	0.9	0.479198205640863	0.310352246838894	0.870314111246862	0.005	0.0036	0.0916	0.0097	0.0417	0.0183	0.0144	0.0232	4e-04	0.0331	0.0358	0.123	6e-04	0.0376	0.1331	0.0195	0.0161	0.0013	5e-04	0.0125	0.0148	0.1533	0.0283	0.1308	0.0452	0.0026
8	rs1521825	84084432	0.84	0.258953137461488	0.9	0.479198205640863	0.30630078017971	0.883253375801007	0.0049	0.0036	0.0916	0.0098	0.0417	0.0183	0.0143	0.0232	4e-04	0.033	0.0359	0.123	6e-04	0.0376	0.1331	0.0195	0.0162	0.0013	5e-04	0.0125	0.0148	0.1534	0.0283	0.1307	0.0451	0.0026
8	rs79373489	84098873	0.84	0.258953137461488	0.9	0.479198205640863	0.280842119789566	0.919467191990025	0.0051	0.0036	0.0917	0.0098	0.0419	0.0185	0.0141	0.023	5e-04	0.0326	0.0357	0.123	6e-04	0.0378	0.1333	0.0193	0.0161	0.0012	5e-04	0.0125	0.0149	0.154	0.0285	0.1299	0.0454	0.0026
8	rs1521829	84099766	0.84	0.258953137461488	0.9	0.479198205640863	0.268211467315905	0.895761623674503	0.0051	0.0036	0.0918	0.0098	0.0419	0.0185	0.014	0.023	5e-04	0.0325	0.0357	0.123	6e-04	0.0378	0.1334	0.0193	0.016	0.0012	5e-04	0.0125	0.0149	0.1541	0.0285	0.1297	0.0455	0.0026
8	rs74781244	84104895	0.84	0.258953137461488	0.9	0.479198205640863	0.268394940545865	0.896387971397221	0.0051	0.0036	0.0918	0.0098	0.0419	0.0185	0.014	0.023	5e-04	0.0324	0.0356	0.123	6e-04	0.0378	0.1335	0.0193	0.0161	0.0012	5e-04	0.0125	0.0149	0.1542	0.0285	0.1297	0.0455	0.0026
8	rs118177159	84114488	0.84	0.258953137461488	0.9	0.479198205640863	0.268394940545865	0.895135364624207	0.0051	0.0036	0.0918	0.0098	0.0419	0.0185	0.014	0.023	5e-04	0.0324	0.0356	0.123	6e-04	0.0378	0.1335	0.0193	0.0161	0.0012	5e-04	0.0125	0.0149	0.1542	0.0285	0.1297	0.0455	0.0026
8	rs17757836	84122365	0.84	0.258953137461488	0.9	0.479198205640863	0.271986235837669	0.891692527725314	0.0051	0.0036	0.0918	0.0098	0.0419	0.0185	0.014	0.0229	5e-04	0.0324	0.0356	0.123	6e-04	0.0378	0.1335	0.0192	0.0161	0.0012	5e-04	0.0125	0.0149	0.1542	0.0285	0.1297	0.0455	0.0026
8	rs28665007	84125864	0.84	0.258953137461488	0.9	0.479198205640863	0.264192244589239	0.87732453239191	0.0051	0.0036	0.0918	0.0098	0.0419	0.0185	0.0141	0.0229	5e-04	0.0324	0.0356	0.123	6e-04	0.0378	0.1335	0.0192	0.0161	0.0012	5e-04	0.0125	0.0149	0.1542	0.0285	0.1297	0.0455	0.0026
8	rs1915801	84131571	0.84	0.258953137461488	0.89	0.529866637543626	0.263465011519456	0.880912069847463	0.0051	0.0036	0.0919	0.0097	0.0419	0.0185	0.014	0.0229	5e-04	0.0324	0.0356	0.1233	6e-04	0.0378	0.1335	0.0191	0.0161	0.0012	5e-04	0.0125	0.0149	0.154	0.0285	0.1297	0.0455	0.0026
8	rs114945554	84133482	0.84	0.258953137461488	0.88	0.583941145430028	0.263555856144891	0.881224170755779	0.0051	0.0036	0.0919	0.0097	0.0419	0.0185	0.014	0.0229	5e-04	0.0324	0.0356	0.1233	6e-04	0.0378	0.1335	0.0191	0.0161	0.0012	5e-04	0.0125	0.0149	0.154	0.0285	0.1297	0.0455	0.0026
8	rs4739935	84164276	0.84	0.258953137461488	0.87	0.641494868499257	0.264010334312612	0.836209135859009	0.0052	0.0037	0.0917	0.0097	0.0419	0.0185	0.014	0.023	6e-04	0.0324	0.0356	0.123	6e-04	0.0378	0.1335	0.0191	0.0161	0.0012	5e-04	0.0125	0.0149	0.1542	0.0285	0.1297	0.0455	0.0026
8	rs16919743	84171701	0.84	0.258953137461488	0.87	0.641494868499257	0.260205933451401	0.819724997795154	0.0052	0.0037	0.0917	0.0097	0.0419	0.0185	0.014	0.023	6e-04	0.0324	0.0355	0.1229	6e-04	0.0379	0.1335	0.0191	0.0161	0.0013	5e-04	0.0125	0.0149	0.1543	0.0285	0.1297	0.0455	0.0027
8	rs72684359	84196924	0.84	0.258953137461488	0.87	0.641494868499257	0.261380279213824	0.803922663939529	0.0052	0.0037	0.0916	0.0097	0.0419	0.0185	0.014	0.023	6e-04	0.0324	0.0355	0.1229	7e-04	0.0379	0.1336	0.0191	0.0161	0.0013	5e-04	0.0125	0.0149	0.1543	0.0285	0.1298	0.0455	0.0027
8	rs7814303	84206204	0.84	0.258953137461488	0.87	0.641494868499257	0.261380279213824	0.792152052080661	0.0052	0.0037	0.0916	0.0097	0.0419	0.0185	0.014	0.023	6e-04	0.0324	0.0355	0.1228	7e-04	0.0379	0.1336	0.019	0.0161	0.0012	5e-04	0.0125	0.0149	0.1544	0.0285	0.1298	0.0454	0.0027
8	rs78151514	84207184	0.84	0.258953137461488	0.87	0.641494868499257	0.261515965709781	0.793525928240614	0.0052	0.0037	0.0916	0.0097	0.0419	0.0185	0.014	0.023	6e-04	0.0324	0.0355	0.1228	7e-04	0.0379	0.1336	0.019	0.0161	0.0012	5e-04	0.0125	0.0149	0.1544	0.0285	0.1298	0.0454	0.0027
8	rs2128002	84216690	0.85	0.2244882202137	0.87	0.641494868499257	0.173449272093073	0.779658034415926	0.0054	0.0037	0.0907	0.0098	0.0419	0.0184	0.0141	0.0234	6e-04	0.0324	0.0351	0.1226	8e-04	0.0387	0.1337	0.0186	0.016	0.001	5e-04	0.0127	0.0147	0.1552	0.0283	0.1304	0.0451	0.0025
8	rs1402849	84217328	0.85	0.2244882202137	0.86	0.702596200902853	0.172266610819981	0.771605394462297	0.0054	0.0037	0.0907	0.0098	0.0419	0.0184	0.0141	0.0234	6e-04	0.0324	0.0351	0.1227	8e-04	0.0387	0.1331	0.0186	0.016	0.001	5e-04	0.0127	0.0147	0.1551	0.0283	0.131	0.0451	0.0025
8	rs16911773	84226091	0.85	0.2244882202137	0.86	0.702596200902853	0.172123577257755	0.767055301893905	0.0054	0.0037	0.0907	0.0097	0.042	0.0183	0.014	0.0234	6e-04	0.0323	0.0351	0.1227	8e-04	0.0388	0.1332	0.0185	0.0159	0.001	5e-04	0.0127	0.0147	0.1551	0.0284	0.131	0.0451	0.0025
8	rs34551915	84228361	0.85	0.2244882202137	0.86	0.702596200902853	0.173449272093073	0.775553497284085	0.0054	0.0037	0.0907	0.0097	0.042	0.0183	0.014	0.0234	6e-04	0.0323	0.0351	0.1227	8e-04	0.0388	0.1332	0.0185	0.0159	0.001	5e-04	0.0127	0.0147	0.1551	0.0284	0.131	0.0451	0.0025
8	rs116846045	84244263	0.85	0.2244882202137	0.86	0.702596200902853	0.171587816274786	0.759938556805254	0.0054	0.0037	0.0906	0.0098	0.0419	0.0183	0.014	0.0234	6e-04	0.0323	0.0351	0.1226	8e-04	0.0389	0.1332	0.0185	0.0159	0.001	5e-04	0.0127	0.0147	0.155	0.0284	0.1311	0.0452	0.0025
8	rs76238512	84245726	0.85	0.2244882202137	0.86	0.702596200902853	0.16495526302486	0.74770748862046	0.0054	0.0037	0.0906	0.0098	0.0419	0.0183	0.014	0.0234	6e-04	0.0323	0.0351	0.1225	8e-04	0.039	0.1331	0.0185	0.0159	0.001	5e-04	0.0127	0.0148	0.155	0.0283	0.1312	0.0452	0.0025
8	rs11776906	84256542	0.85	0.2244882202137	0.86	0.702596200902853	0.161765085584022	0.745597873680777	0.0054	0.0038	0.0906	0.0098	0.0419	0.0183	0.014	0.0234	6e-04	0.0323	0.0351	0.1225	8e-04	0.039	0.1331	0.0185	0.0159	0.001	5e-04	0.0127	0.0148	0.155	0.0283	0.1312	0.0452	0.0025
8	rs117295977	84291671	0.85	0.2244882202137	0.86	0.702596200902853	0.145841404542721	0.756763393740036	0.0054	0.0038	0.0904	0.01	0.0419	0.0182	0.014	0.0234	6e-04	0.0322	0.0349	0.1223	9e-04	0.0394	0.133	0.0183	0.0156	0.001	6e-04	0.0126	0.0149	0.1553	0.0283	0.1315	0.0452	0.0024
8	rs72684397	84292656	0.85	0.2244882202137	0.86	0.702596200902853	0.146068519890446	0.751930619666809	0.0054	0.0038	0.0904	0.01	0.0418	0.0182	0.014	0.0234	6e-04	0.0322	0.0349	0.1223	9e-04	0.0393	0.1331	0.0183	0.0156	0.001	6e-04	0.0125	0.0149	0.1554	0.0282	0.1317	0.0452	0.0024
8	rs17688271	84310135	0.85	0.2244882202137	0.86	0.702596200902853	0.145679308054391	0.751477893174294	0.0054	0.0038	0.0904	0.01	0.0418	0.0182	0.014	0.0234	6e-04	0.0322	0.0349	0.1223	9e-04	0.0393	0.1331	0.0183	0.0156	0.001	6e-04	0.0125	0.0149	0.1554	0.0281	0.1317	0.0452	0.0024
8	rs72686205	84322811	0.85	0.2244882202137	0.86	0.702596200902853	0.130738055021381	0.728168753467127	0.0053	0.0038	0.09	0.0102	0.0419	0.0182	0.0141	0.0233	6e-04	0.0322	0.0348	0.122	0.001	0.0396	0.1326	0.0183	0.0153	0.0011	6e-04	0.0126	0.0151	0.1559	0.028	0.132	0.0452	0.0024
8	rs111622083	84323910	0.85	0.2244882202137	0.86	0.702596200902853	0.130768429239794	0.728618360762065	0.0053	0.0038	0.09	0.0102	0.0419	0.0182	0.0141	0.0233	6e-04	0.0322	0.0348	0.122	0.001	0.0396	0.1326	0.0183	0.0153	0.0011	6e-04	0.0126	0.0151	0.1559	0.028	0.132	0.0452	0.0024
8	rs139307988	84332561	0.85	0.2244882202137	0.87	0.641494868499257	0.130859577473527	0.731167291906236	0.0053	0.0038	0.09	0.0102	0.0419	0.0182	0.0141	0.0233	6e-04	0.0322	0.0348	0.122	0.001	0.0396	0.1326	0.0183	0.0153	0.0011	6e-04	0.0126	0.0151	0.1559	0.028	0.132	0.0452	0.0024
8	rs10100954	84336484	0.85	0.2244882202137	0.87	0.641494868499257	0.121614342451147	0.728468484852876	0.0053	0.0038	0.0899	0.0103	0.0419	0.0182	0.0141	0.0233	7e-04	0.0322	0.0347	0.122	0.001	0.0396	0.1325	0.0183	0.0153	0.0011	6e-04	0.0126	0.0151	0.1559	0.028	0.1321	0.0452	0.0025
8	rs13250989	84336765	0.85	0.2244882202137	0.86	0.702596200902853	0.121614342451147	0.728468484852876	0.0053	0.0038	0.0899	0.0103	0.0419	0.0182	0.0141	0.0233	7e-04	0.0322	0.0347	0.122	0.001	0.0396	0.1325	0.0183	0.0153	0.0011	6e-04	0.0126	0.0151	0.1559	0.028	0.1321	0.0452	0.0025
8	rs77259895	84355817	0.85	0.2244882202137	0.86	0.702596200902853	0.122692725230898	0.732217422204701	0.0053	0.0038	0.0899	0.0103	0.0416	0.0182	0.0141	0.0235	7e-04	0.0322	0.0347	0.122	0.001	0.0396	0.1325	0.0183	0.0153	0.0011	6e-04	0.0126	0.0151	0.1559	0.028	0.1321	0.0454	0.0025
8	rs8180967	84373601	0.85	0.2244882202137	0.84	0.835693000351761	0.14326073246988	0.773882616221972	0.0054	0.0039	0.0897	0.0103	0.0415	0.0182	0.0141	0.0237	8e-04	0.0321	0.0348	0.1218	0.0012	0.0397	0.132	0.0184	0.0154	0.0011	6e-04	0.0126	0.0151	0.1554	0.0281	0.1323	0.0454	0.0026
8	rs35968534	84377644	0.85	0.2244882202137	0.84	0.835693000351761	0.143389114085371	0.77752917432667	0.0054	0.0039	0.0897	0.0103	0.0415	0.0182	0.0141	0.0237	8e-04	0.0321	0.0348	0.1218	0.0012	0.0397	0.132	0.0184	0.0154	0.0011	6e-04	0.0126	0.0151	0.1554	0.0281	0.1323	0.0454	0.0026
8	rs79795889	84388522	0.85	0.2244882202137	0.83	0.907803730152893	0.146165919423084	0.786814039963275	0.0054	0.0039	0.0896	0.0103	0.0416	0.0182	0.0141	0.0237	8e-04	0.0321	0.0348	0.1218	0.0011	0.0397	0.1319	0.0184	0.0154	0.0011	6e-04	0.0126	0.0152	0.1554	0.0281	0.1323	0.0454	0.0026
8	rs73285103	84401172	0.85	0.2244882202137	0.84	0.835693000351761	0.154250728303413	0.76190557925341	0.0054	0.0039	0.0894	0.0103	0.0416	0.0182	0.0141	0.0237	8e-04	0.0321	0.0351	0.1218	0.001	0.0397	0.1318	0.0184	0.0154	0.0011	6e-04	0.0126	0.0152	0.1553	0.0281	0.1323	0.0454	0.0027
8	rs1017961	84405280	0.85	0.2244882202137	0.84	0.835693000351761	0.153748323736583	0.762813807575051	0.0054	0.004	0.0894	0.0103	0.0416	0.0182	0.0141	0.0237	8e-04	0.0321	0.0352	0.1217	0.001	0.0397	0.1318	0.0184	0.0154	0.0011	6e-04	0.0126	0.0152	0.1553	0.0281	0.1323	0.0454	0.0027
8	rs75306856	84415589	0.85	0.2244882202137	0.84	0.835693000351761	0.159909578894216	0.786814039963275	0.0054	0.004	0.0894	0.0103	0.0416	0.0182	0.0141	0.0237	8e-04	0.0321	0.0352	0.1217	0.001	0.0398	0.1317	0.0184	0.0153	0.0011	6e-04	0.0127	0.0152	0.1552	0.0281	0.1323	0.0454	0.0027
8	rs13277167	84423708	0.85	0.2244882202137	0.84	0.835693000351761	0.14723986427594	0.723975380510241	0.0055	0.004	0.0893	0.0103	0.0416	0.0183	0.0143	0.0238	8e-04	0.0321	0.0352	0.1216	0.0011	0.0396	0.1317	0.0184	0.0153	0.0011	6e-04	0.0127	0.0153	0.155	0.0282	0.1323	0.0454	0.0027
8	rs78863406	84438699	0.84	0.258953137461488	0.84	0.835693000351761	0.122692725230898	0.590940743840993	0.0057	0.0041	0.0888	0.0104	0.0416	0.0182	0.0143	0.024	9e-04	0.032	0.0353	0.1208	0.0012	0.0403	0.1312	0.0187	0.0152	0.0011	7e-04	0.013	0.0156	0.1539	0.0287	0.1313	0.0462	0.0028
8	rs13253182	84438975	0.84	0.258953137461488	0.84	0.835693000351761	0.12216738159947	0.586659799601227	0.0057	0.0041	0.0888	0.0104	0.0416	0.0182	0.0143	0.024	9e-04	0.032	0.0353	0.1208	0.0012	0.0403	0.1312	0.0187	0.0152	0.0011	7e-04	0.013	0.0156	0.1539	0.0287	0.1313	0.0462	0.0028
8	rs2197668	84441806	0.84	0.258953137461488	0.84	0.835693000351761	0.121469060137866	0.586659799601227	0.0058	0.0041	0.0889	0.0104	0.0416	0.0182	0.0143	0.024	9e-04	0.032	0.0352	0.1208	0.0012	0.0403	0.1312	0.0187	0.0152	0.0011	7e-04	0.013	0.0157	0.154	0.0287	0.1314	0.0462	0.0028
8	rs12678036	84450319	0.84	0.258953137461488	0.84	0.835693000351761	0.121847014532726	0.593941838942692	0.0058	0.0041	0.0889	0.0104	0.0416	0.0182	0.0143	0.024	9e-04	0.032	0.0352	0.1208	0.0012	0.0403	0.1312	0.0187	0.0152	0.0011	7e-04	0.013	0.0157	0.154	0.0287	0.1314	0.0462	0.0028
8	rs35731246	84463470	0.84	0.258953137461488	0.84	0.835693000351761	0.0988620119051129	0.574003962003608	0.0061	0.0041	0.0888	0.0107	0.0414	0.0182	0.0143	0.0244	9e-04	0.0319	0.0351	0.121	9e-04	0.0405	0.1306	0.0186	0.015	0.0012	6e-04	0.0133	0.016	0.1534	0.029	0.1316	0.0462	0.0026
8	rs9298407	84468582	0.84	0.258953137461488	0.84	0.835693000351761	0.0942760837407184	0.561133292492757	0.0061	0.0041	0.0888	0.0107	0.0414	0.0182	0.0143	0.0244	9e-04	0.0319	0.0351	0.121	9e-04	0.0405	0.1305	0.0185	0.015	0.0012	5e-04	0.0133	0.016	0.1533	0.029	0.1316	0.0463	0.0026
8	rs74395465	84485247	0.84	0.258953137461488	0.84	0.835693000351761	0.0850231694594759	0.548755164033312	0.0062	0.0041	0.0888	0.0108	0.0415	0.0182	0.0142	0.0245	9e-04	0.0319	0.0352	0.1209	9e-04	0.0404	0.1304	0.0184	0.0149	0.0012	6e-04	0.0134	0.016	0.1533	0.0291	0.1315	0.0463	0.0026
8	rs77786361	84496573	0.84	0.258953137461488	0.84	0.835693000351761	0.0765881142093241	0.552545784052689	0.0063	0.0041	0.0887	0.0109	0.0415	0.0182	0.0142	0.0245	9e-04	0.0319	0.0354	0.1207	9e-04	0.0403	0.1303	0.0183	0.0149	0.0012	6e-04	0.0134	0.016	0.1533	0.0291	0.1315	0.0463	0.0026
8	rs1826004	84499123	0.83	0.29697514221559	0.84	0.835693000351761	0.0647378345675996	0.543571080796144	0.0064	0.0042	0.0886	0.011	0.0417	0.0182	0.0141	0.0246	9e-04	0.0319	0.0356	0.1205	9e-04	0.0401	0.1302	0.018	0.0148	0.0012	6e-04	0.0135	0.016	0.1533	0.0293	0.1315	0.0463	0.0026
8	rs1489058	84525689	0.83	0.29697514221559	0.84	0.835693000351761	0.0685913892840201	0.56085122121596	0.0064	0.0042	0.0884	0.0111	0.0418	0.0183	0.0141	0.0247	9e-04	0.0318	0.0356	0.1211	0.001	0.0398	0.1294	0.0178	0.0149	0.0012	6e-04	0.0136	0.0159	0.1533	0.0292	0.1316	0.0462	0.0027
8	rs116196317	84544935	0.83	0.29697514221559	0.84	0.835693000351761	0.070552480777409	0.550298715304813	0.0065	0.0042	0.0884	0.0111	0.0418	0.0184	0.0141	0.0247	0.001	0.0317	0.0357	0.1212	0.001	0.0397	0.1292	0.0178	0.0149	0.0012	7e-04	0.0136	0.0159	0.1533	0.0292	0.1317	0.0462	0.0027
8	rs1489050	84549045	0.83	0.29697514221559	0.84	0.835693000351761	0.0668651030667458	0.571735851294879	0.0064	0.0042	0.0883	0.0112	0.0419	0.0184	0.0141	0.0248	0.001	0.0318	0.0357	0.1213	0.001	0.0397	0.1291	0.0178	0.0149	0.0013	7e-04	0.0137	0.0159	0.1531	0.0292	0.1317	0.0461	0.0027
8	rs72688337	84549128	0.83	0.29697514221559	0.84	0.835693000351761	0.0666066531157241	0.568903781967514	0.0064	0.0042	0.0883	0.0112	0.0419	0.0184	0.0141	0.0248	0.001	0.0318	0.0357	0.1213	0.001	0.0397	0.1291	0.0178	0.0149	0.0013	7e-04	0.0137	0.0159	0.1531	0.0292	0.1317	0.0461	0.0027
8	rs72688342	84560316	0.83	0.29697514221559	0.84	0.835693000351761	0.062636446215624	0.58139029756892	0.0064	0.0043	0.0883	0.0112	0.0419	0.0184	0.0142	0.0249	0.001	0.0318	0.0357	0.1215	0.001	0.0396	0.1288	0.0178	0.0149	0.0013	7e-04	0.0136	0.016	0.1531	0.0293	0.1317	0.0461	0.0027
8	rs74492632	84563549	0.83	0.29697514221559	0.84	0.835693000351761	0.0603011425237761	0.577836324899899	0.0064	0.0043	0.0882	0.0112	0.0419	0.0184	0.0142	0.0249	0.001	0.0318	0.0357	0.1216	0.001	0.0395	0.1288	0.0178	0.0149	0.0013	7e-04	0.0137	0.016	0.153	0.0293	0.1316	0.0461	0.0027
8	rs62529763	84568363	0.83	0.29697514221559	0.84	0.835693000351761	0.0412523477537079	0.51521037583854	0.0065	0.0044	0.0877	0.0113	0.0421	0.0186	0.0144	0.025	0.001	0.0318	0.0357	0.1222	0.0012	0.0393	0.128	0.0179	0.015	0.0013	8e-04	0.0137	0.0159	0.1527	0.0295	0.1313	0.046	0.0026
8	rs117685242	84577453	0.83	0.29697514221559	0.84	0.835693000351761	0.0336447687434897	0.50873068719222	0.0065	0.0044	0.0878	0.0113	0.0422	0.0185	0.0145	0.0251	0.0011	0.0317	0.036	0.1222	0.0013	0.0392	0.1279	0.0179	0.0151	0.0013	8e-04	0.0137	0.0159	0.1529	0.0296	0.131	0.0459	0.0026
8	rs13274264	84581697	0.83	0.29697514221559	0.84	0.835693000351761	0.0316495536908875	0.528231375657549	0.0065	0.0044	0.0879	0.0113	0.0422	0.0185	0.0145	0.0251	0.0011	0.0316	0.036	0.1224	0.0013	0.0392	0.1276	0.0179	0.0151	0.0013	8e-04	0.0137	0.0159	0.1529	0.0296	0.1309	0.0458	0.0026
8	rs55677830	84585698	0.83	0.29697514221559	0.84	0.835693000351761	0.0295557926987349	0.502271836616924	0.0065	0.0045	0.0879	0.0113	0.0422	0.0185	0.0145	0.0251	0.0011	0.0316	0.036	0.1225	0.0013	0.0392	0.1275	0.0179	0.0151	0.0013	8e-04	0.0137	0.0159	0.1529	0.0296	0.1309	0.0458	0.0026
8	rs62529773	84599171	0.83	0.29697514221559	0.85	0.767309033253442	0.031279712393212	0.461551425041483	0.0064	0.0047	0.0875	0.0112	0.0422	0.0183	0.0145	0.0251	0.0012	0.0315	0.0362	0.123	0.0014	0.0394	0.1271	0.0176	0.0151	0.0013	8e-04	0.0137	0.016	0.1527	0.0297	0.1305	0.0461	0.0027
8	rs35815832	84605358	0.83	0.29697514221559	0.85	0.767309033253442	0.0311610589650313	0.469084587700035	0.0064	0.0047	0.0875	0.0112	0.0422	0.0182	0.0145	0.0251	0.0012	0.0315	0.0362	0.123	0.0014	0.0394	0.1271	0.0175	0.0151	0.0013	8e-04	0.0137	0.016	0.1527	0.0297	0.1305	0.0461	0.0027
8	rs78988888	84607177	0.83	0.29697514221559	0.85	0.767309033253442	0.0319259269135197	0.471647697668966	0.0063	0.0046	0.0875	0.0112	0.0421	0.0182	0.0145	0.0251	0.0012	0.0315	0.0362	0.1231	0.0014	0.0394	0.1271	0.0175	0.0151	0.0013	8e-04	0.0137	0.0161	0.1527	0.0297	0.1305	0.0464	0.0027
8	rs36022045	84610264	0.83	0.29697514221559	0.85	0.767309033253442	0.0321555078567607	0.472052731375092	0.0063	0.0046	0.0875	0.0112	0.0422	0.0182	0.0145	0.0251	0.0012	0.0315	0.0362	0.123	0.0014	0.0397	0.1269	0.0175	0.0151	0.0013	8e-04	0.0138	0.0161	0.1525	0.0295	0.1305	0.0465	0.0028
8	rs111250164	84635045	0.83	0.29697514221559	0.85	0.767309033253442	0.0341601329060908	0.398731310189583	0.0063	0.0047	0.0876	0.0111	0.0424	0.018	0.0146	0.0251	0.0013	0.0317	0.0361	0.1237	0.0016	0.0392	0.1261	0.017	0.0152	0.0014	9e-04	0.0138	0.0163	0.1526	0.029	0.1306	0.0469	0.003
8	rs75606082	84635072	0.83	0.29697514221559	0.85	0.767309033253442	0.0341222378757166	0.396538947424643	0.0063	0.0047	0.0876	0.0111	0.0424	0.018	0.0146	0.0251	0.0013	0.0317	0.0361	0.1237	0.0016	0.0392	0.1261	0.017	0.0152	0.0014	9e-04	0.0138	0.0163	0.1526	0.029	0.1306	0.0469	0.003
8	rs79511286	84635207	0.83	0.29697514221559	0.85	0.767309033253442	0.034071756779314	0.397312342086043	0.0063	0.0047	0.0876	0.0111	0.0424	0.018	0.0146	0.0251	0.0013	0.0317	0.0361	0.1237	0.0016	0.0392	0.1261	0.017	0.0152	0.0014	9e-04	0.0138	0.0163	0.1526	0.029	0.1306	0.0469	0.003
8	rs116900126	84642093	0.83	0.29697514221559	0.85	0.767309033253442	0.0342360109744614	0.415344262527718	0.0063	0.0047	0.0876	0.0111	0.0424	0.018	0.0146	0.0251	0.0014	0.0317	0.036	0.1238	0.0016	0.0392	0.126	0.017	0.0152	0.0014	9e-04	0.0138	0.0163	0.1526	0.0289	0.1306	0.0469	0.003
8	rs117724859	84643854	0.83	0.29697514221559	0.86	0.702596200902853	0.0342107052433295	0.412736309120951	0.0063	0.0047	0.0876	0.0111	0.0424	0.018	0.0146	0.0251	0.0014	0.0317	0.036	0.1238	0.0016	0.0392	0.126	0.017	0.0152	0.0014	9e-04	0.0138	0.0163	0.1526	0.0289	0.1306	0.0469	0.003
8	rs34915638	84694675	0.82	0.338707801994422	0.86	0.702596200902853	0.0335822930017695	0.383072416048527	0.0063	0.0046	0.0875	0.0112	0.0427	0.0179	0.0146	0.0252	0.0016	0.0318	0.036	0.125	0.0019	0.0384	0.1243	0.0171	0.0154	0.0015	0.001	0.0142	0.0163	0.1532	0.0283	0.1305	0.0465	0.0032
8	rs13249619	84700897	0.82	0.338707801994422	0.86	0.702596200902853	0.0330977599888113	0.380394692056933	0.0063	0.0047	0.0875	0.0112	0.0427	0.0179	0.0146	0.0252	0.0016	0.0318	0.036	0.125	0.0019	0.0384	0.1243	0.0171	0.0154	0.0015	0.001	0.0142	0.0163	0.1533	0.0283	0.1304	0.0465	0.0032
8	rs4526356	84706982	0.82	0.338707801994422	0.86	0.702596200902853	0.0325325664812491	0.371507087388073	0.0063	0.0047	0.0875	0.0112	0.0427	0.0179	0.0146	0.0252	0.0016	0.0318	0.0359	0.1251	0.0019	0.0383	0.1243	0.0171	0.0154	0.0015	0.001	0.0142	0.0163	0.1533	0.0282	0.1304	0.0465	0.0032
8	rs77125619	84727467	0.82	0.338707801994422	0.86	0.702596200902853	0.0289775890114616	0.385116099283249	0.0063	0.0048	0.0875	0.0113	0.0427	0.0178	0.0147	0.0252	0.0017	0.0318	0.0359	0.1253	0.0019	0.0381	0.1241	0.0171	0.0154	0.0016	0.0011	0.0142	0.0163	0.1533	0.0281	0.1304	0.0465	0.0032
8	rs10095306	84732827	0.82	0.338707801994422	0.87	0.641494868499257	0.0277796233634273	0.396023581955076	0.0063	0.0048	0.0875	0.0113	0.0427	0.0178	0.0147	0.0252	0.0017	0.0318	0.0359	0.1254	0.0019	0.038	0.124	0.017	0.0154	0.0016	0.0011	0.0142	0.0163	0.1533	0.028	0.1304	0.0465	0.0032
8	rs35668547	84738894	0.82	0.338707801994422	0.87	0.641494868499257	0.0459604737042774	0.446448736735691	0.0063	0.0048	0.0867	0.0121	0.0435	0.018	0.0148	0.0245	0.0019	0.032	0.036	0.1287	0.0021	0.0372	0.1222	0.0173	0.0157	0.0017	0.0012	0.014	0.0163	0.1532	0.0277	0.1307	0.0443	0.0034
8	rs62531015	84739098	0.82	0.338707801994422	0.87	0.641494868499257	0.042356568419878	0.497886361064351	0.0064	0.0048	0.0867	0.0124	0.0434	0.018	0.0149	0.0246	0.0019	0.0318	0.036	0.1295	0.0021	0.037	0.1215	0.0172	0.0157	0.0017	0.0011	0.0139	0.0163	0.1542	0.0278	0.1298	0.0439	0.0033
8	rs74495656	84739530	0.82	0.338707801994422	0.87	0.641494868499257	0.0588072038505243	0.583525201975591	0.0065	0.0047	0.0869	0.013	0.0431	0.018	0.0152	0.0247	0.0019	0.0318	0.0359	0.1308	0.0022	0.0361	0.1198	0.0171	0.0157	0.0017	0.001	0.0138	0.0163	0.1553	0.0279	0.1302	0.0429	0.0033
8	rs55919394	84747591	0.81	0.384295662080596	0.86	0.702596200902853	0.0971831699996141	0.697444384162763	0.0068	0.0045	0.087	0.014	0.0426	0.0181	0.0157	0.0251	0.0019	0.0313	0.0354	0.1325	0.0023	0.0348	0.1176	0.017	0.0156	0.0015	0.001	0.0136	0.0162	0.1577	0.028	0.1304	0.0421	0.0033
8	rs79043610	84755957	0.81	0.384295662080596	0.86	0.702596200902853	0.0935826803528852	0.723975380510241	0.0068	0.0045	0.0872	0.0139	0.0426	0.0181	0.0157	0.0251	0.0019	0.0313	0.0354	0.1324	0.0023	0.0347	0.1179	0.0169	0.0155	0.0015	9e-04	0.0136	0.0159	0.1581	0.028	0.1305	0.042	0.0033
8	rs10448017	84756925	0.81	0.384295662080596	0.86	0.702596200902853	0.0916436601590365	0.687811751746721	0.0068	0.0045	0.0873	0.0139	0.0426	0.018	0.0157	0.0251	0.0019	0.0313	0.0354	0.1324	0.0022	0.0348	0.118	0.0169	0.0155	0.0015	9e-04	0.0136	0.0158	0.1581	0.0281	0.1305	0.042	0.0033
8	rs7821120	84759764	0.81	0.384295662080596	0.86	0.702596200902853	0.0957477519319744	0.703238388112736	0.0068	0.0044	0.0871	0.0138	0.0426	0.0181	0.0157	0.0251	0.0019	0.0314	0.0354	0.1325	0.0022	0.0348	0.1185	0.0168	0.0155	0.0014	9e-04	0.0136	0.0157	0.1582	0.0281	0.1305	0.0419	0.0033
8	rs72690376	84765135	0.81	0.384295662080596	0.86	0.702596200902853	0.0963253413011644	0.708596211427618	0.0067	0.0044	0.0869	0.0138	0.0426	0.0181	0.0157	0.0252	0.0019	0.0314	0.0353	0.1325	0.0023	0.0349	0.1184	0.0168	0.0155	0.0014	9e-04	0.0136	0.0155	0.1586	0.0279	0.1308	0.0418	0.0032
8	rs4529458	84765240	0.81	0.384295662080596	0.86	0.702596200902853	0.0962247341469918	0.710384169938908	0.0067	0.0044	0.0869	0.0138	0.0426	0.0181	0.0157	0.0252	0.0019	0.0314	0.0353	0.1325	0.0023	0.0349	0.1184	0.0168	0.0155	0.0014	9e-04	0.0136	0.0155	0.1586	0.0279	0.1308	0.0418	0.0032
8	rs73290010	84772325	0.81	0.384295662080596	0.86	0.702596200902853	0.0954722850269852	0.718890651628385	0.0067	0.0044	0.0869	0.0138	0.0426	0.0181	0.0157	0.0254	0.0019	0.0315	0.0354	0.1324	0.0022	0.0349	0.118	0.0167	0.0155	0.0014	9e-04	0.0137	0.0156	0.1587	0.0279	0.131	0.0416	0.0032
8	rs4398910	84779480	0.81	0.384295662080596	0.86	0.702596200902853	0.0960237179644031	0.712471391142564	0.0067	0.0044	0.0869	0.0138	0.0426	0.018	0.0157	0.0256	0.0019	0.0315	0.0354	0.1324	0.0022	0.035	0.1179	0.0167	0.0155	0.0014	9e-04	0.0137	0.0156	0.1587	0.0279	0.131	0.0414	0.0032
8	rs6997634	84786094	0.81	0.384295662080596	0.86	0.702596200902853	0.0959986095130086	0.708000448933096	0.0067	0.0044	0.0869	0.0138	0.0426	0.018	0.0157	0.0256	0.0019	0.0315	0.0354	0.1324	0.0022	0.035	0.1179	0.0167	0.0155	0.0014	9e-04	0.0137	0.0156	0.1587	0.0279	0.131	0.0414	0.0032
8	rs117116397	84790869	0.81	0.384295662080596	0.86	0.702596200902853	0.0960990680790236	0.712024014531177	0.0067	0.0044	0.0869	0.0138	0.0426	0.018	0.0157	0.0256	0.0019	0.0315	0.0354	0.1324	0.0022	0.035	0.1179	0.0167	0.0155	0.0014	9e-04	0.0137	0.0156	0.1587	0.0279	0.131	0.0414	0.0032
8	rs13264334	84793838	0.81	0.384295662080596	0.86	0.702596200902853	0.093163258464883	0.708447260310056	0.0068	0.0044	0.0869	0.0138	0.0426	0.018	0.0156	0.0255	0.0019	0.0315	0.0354	0.1324	0.0022	0.035	0.1179	0.0167	0.0155	0.0014	9e-04	0.0137	0.0157	0.1587	0.0279	0.1311	0.0415	0.0032
8	rs116885604	84800599	0.81	0.384295662080596	0.86	0.702596200902853	0.114788142754782	0.825109431649336	0.0067	0.0043	0.0868	0.014	0.0422	0.0184	0.0161	0.0254	0.0019	0.0322	0.0348	0.1321	0.0022	0.0357	0.1171	0.017	0.0157	0.0015	8e-04	0.0137	0.0157	0.1587	0.0277	0.1318	0.0401	0.0032
8	rs4492374	84806193	0.81	0.384295662080596	0.86	0.702596200902853	0.115012732626633	0.817726954759765	0.0067	0.0043	0.0868	0.0141	0.0422	0.0184	0.0162	0.0254	0.0019	0.0323	0.0347	0.1321	0.0022	0.0358	0.117	0.017	0.0157	0.0015	8e-04	0.0137	0.0157	0.1588	0.0276	0.132	0.0399	0.0032
8	rs76351940	84822844	0.81	0.384295662080596	0.86	0.702596200902853	0.11568812128422	0.831734691962987	0.0067	0.0043	0.0868	0.0141	0.0422	0.0184	0.0162	0.0254	0.0019	0.0323	0.0347	0.1321	0.0022	0.0358	0.117	0.017	0.0157	0.0015	8e-04	0.0137	0.0157	0.1588	0.0276	0.132	0.0398	0.0032
8	rs79575797	84824546	0.81	0.384295662080596	0.86	0.702596200902853	0.0915949034356174	0.83945237278846	0.0067	0.0043	0.0868	0.0141	0.0423	0.0184	0.0162	0.0254	0.0018	0.0323	0.0347	0.1321	0.0021	0.0361	0.117	0.017	0.0157	0.0014	8e-04	0.0137	0.0157	0.1588	0.0276	0.132	0.0399	0.0029
8	rs118162080	84834116	0.81	0.384295662080596	0.86	0.702596200902853	0.138558814642744	0.812659619413335	0.0067	0.0043	0.0859	0.0147	0.0411	0.0187	0.0166	0.0257	0.002	0.0325	0.0338	0.1317	0.0022	0.0364	0.1166	0.0168	0.0164	0.0015	7e-04	0.0136	0.0157	0.1604	0.0269	0.1319	0.0401	0.0031
8	rs80355936	84845895	0.81	0.384295662080596	0.86	0.702596200902853	0.189969845449615	0.915376579831809	0.0067	0.0042	0.0859	0.0152	0.0405	0.0188	0.0169	0.0259	0.002	0.0329	0.0331	0.1319	0.0022	0.0366	0.116	0.0163	0.017	0.0017	7e-04	0.0136	0.0157	0.1613	0.0263	0.1318	0.0397	0.0031
8	rs34472335	84850530	0.81	0.384295662080596	0.86	0.702596200902853	0.191449012365252	0.920884023588986	0.0067	0.0042	0.0859	0.0152	0.0404	0.0188	0.0169	0.0259	0.002	0.0329	0.0331	0.1319	0.0022	0.0366	0.116	0.0163	0.017	0.0017	7e-04	0.0136	0.0157	0.1613	0.0263	0.1318	0.0397	0.0031
8	rs6985179	84856332	0.81	0.384295662080596	0.86	0.702596200902853	0.19072757254373	0.937761808348626	0.0067	0.0042	0.0859	0.0152	0.0404	0.0188	0.017	0.0259	0.002	0.033	0.0329	0.1318	0.0022	0.0366	0.1162	0.0163	0.017	0.0017	7e-04	0.0137	0.0157	0.1613	0.0262	0.1317	0.0396	0.0031
8	rs117270050	84859350	0.81	0.384295662080596	0.86	0.702596200902853	0.190689645186416	0.977111165711405	0.0067	0.0042	0.086	0.0153	0.0403	0.0188	0.017	0.0259	0.002	0.0332	0.0324	0.1318	0.0022	0.0367	0.1162	0.0162	0.0171	0.0017	7e-04	0.0139	0.0157	0.1614	0.0261	0.1316	0.0395	0.0031
8	rs6987667	84863260	0.81	0.384295662080596	0.86	0.702596200902853	0.18367310299506	0.972016051135872	0.0067	0.0042	0.086	0.0153	0.0402	0.0188	0.017	0.0259	0.002	0.0332	0.0323	0.1318	0.0022	0.0367	0.1162	0.0162	0.0172	0.0017	7e-04	0.0139	0.0157	0.1615	0.026	0.1316	0.0395	0.0031
8	rs16912269	84863873	0.81	0.384295662080596	0.86	0.702596200902853	0.196079997331404	0.976473992365484	0.0067	0.0042	0.0864	0.0153	0.0402	0.0186	0.017	0.0258	0.002	0.0333	0.0322	0.1324	0.0022	0.0366	0.1159	0.0159	0.017	0.0017	7e-04	0.0139	0.0157	0.1619	0.026	0.1317	0.0394	0.0031
8	rs116891564	84868941	0.81	0.384295662080596	0.86	0.702596200902853	0.195540948903376	0.955175867944917	0.0067	0.0042	0.0864	0.0152	0.0401	0.0186	0.017	0.0258	0.0021	0.0333	0.0322	0.1324	0.0023	0.0366	0.1159	0.0159	0.017	0.0017	7e-04	0.0139	0.0157	0.162	0.026	0.1317	0.0394	0.0031
8	rs4739686	84890111	0.81	0.384295662080596	0.87	0.641494868499257	0.193660939372128	1.02207209309627	0.0066	0.0042	0.0864	0.0153	0.04	0.0185	0.017	0.0258	0.002	0.0334	0.0321	0.1325	0.0022	0.0366	0.116	0.0159	0.017	0.0017	7e-04	0.014	0.0158	0.1622	0.0259	0.1316	0.0394	0.0031
8	rs61318602	84900449	0.81	0.384295662080596	0.86	0.702596200902853	0.197431318022976	1.05123559050376	0.0066	0.0042	0.0863	0.0153	0.0401	0.0184	0.017	0.0259	0.002	0.0334	0.0321	0.1325	0.0022	0.0365	0.1161	0.0159	0.017	0.0017	7e-04	0.014	0.016	0.1623	0.0259	0.1315	0.0394	0.0031
8	rs117801445	84906973	0.81	0.384295662080596	0.85	0.767309033253442	0.206403188347246	1.13864458324561	0.0066	0.0041	0.0863	0.0153	0.0402	0.0182	0.017	0.0258	0.002	0.0334	0.0321	0.1326	0.0022	0.0362	0.116	0.0159	0.017	0.0017	7e-04	0.014	0.016	0.1623	0.0259	0.1314	0.0396	0.0031
8	rs17699043	84907354	0.81	0.384295662080596	0.85	0.767309033253442	0.206800125046448	1.13127080953032	0.0066	0.0041	0.0863	0.0153	0.0402	0.0182	0.017	0.0258	0.002	0.0334	0.0321	0.1326	0.0022	0.0362	0.116	0.0159	0.017	0.0017	7e-04	0.014	0.016	0.1623	0.0259	0.1314	0.0396	0.0031
8	rs118036583	84917402	0.81	0.384295662080596	0.84	0.835693000351761	0.197121978784092	0.982530403167368	0.0065	0.0041	0.0857	0.0156	0.0404	0.0178	0.0171	0.0264	0.0022	0.0341	0.0323	0.1331	0.0023	0.0363	0.1148	0.016	0.0169	0.0018	8e-04	0.014	0.016	0.1627	0.0261	0.1303	0.0394	0.0031
8	rs11778058	84919577	0.81	0.384295662080596	0.85	0.767309033253442	0.194580465865383	0.946302614130531	0.0064	0.0041	0.0855	0.0157	0.0404	0.0176	0.0172	0.0266	0.0023	0.0344	0.0324	0.1332	0.0024	0.0362	0.1141	0.016	0.0169	0.0019	9e-04	0.014	0.0159	0.1629	0.0262	0.13	0.0392	0.0032
8	rs62526233	84923414	0.81	0.384295662080596	0.84	0.835693000351761	0.184193178150054	0.966131323430965	0.0064	0.0041	0.0854	0.0158	0.0403	0.0174	0.0172	0.0269	0.0023	0.0347	0.0325	0.1335	0.0024	0.0361	0.1138	0.0163	0.0169	0.002	0.001	0.014	0.0159	0.1625	0.0262	0.1299	0.0391	0.0032
8	rs117955881	84925376	0.8	0.433874260405774	0.84	0.835693000351761	0.183265066078774	0.975677639648889	0.0064	0.0041	0.0854	0.0158	0.0403	0.0174	0.0172	0.0269	0.0023	0.0347	0.0325	0.1335	0.0025	0.0361	0.1137	0.0164	0.0169	0.002	0.001	0.014	0.0159	0.1625	0.0262	0.1299	0.0391	0.0032
8	rs62527260	84935839	0.8	0.433874260405774	0.84	0.835693000351761	0.170341482658174	0.959142400212376	0.0064	0.0041	0.0853	0.0158	0.0403	0.0173	0.0172	0.027	0.0023	0.0348	0.0325	0.1335	0.0025	0.036	0.1137	0.0168	0.0168	0.002	0.001	0.0141	0.0158	0.1625	0.0262	0.1296	0.0391	0.0032
8	rs117377408	84943916	0.8	0.433874260405774	0.84	0.835693000351761	0.165408991188039	0.953273082423306	0.0065	0.0041	0.0852	0.0158	0.0403	0.0172	0.0171	0.027	0.0023	0.0349	0.0324	0.1336	0.0025	0.036	0.1134	0.0171	0.0168	0.0021	0.001	0.0141	0.0157	0.1625	0.0263	0.1294	0.0392	0.0032
8	rs13259159	84963990	0.8	0.433874260405774	0.83	0.907803730152893	0.161661672249125	0.896231376156994	0.0065	0.0041	0.0852	0.0157	0.0403	0.0172	0.0171	0.0271	0.0023	0.0349	0.0324	0.1336	0.0025	0.036	0.1134	0.0172	0.0168	0.0021	0.001	0.0141	0.0156	0.1625	0.0263	0.1294	0.0392	0.0033
8	rs72694330	84966091	0.8	0.433874260405774	0.83	0.907803730152893	0.164850660004203	0.918837629268707	0.0065	0.0041	0.0851	0.0157	0.0403	0.0172	0.0171	0.0271	0.0023	0.0349	0.0325	0.1337	0.0025	0.036	0.1129	0.0172	0.0168	0.0021	0.0011	0.0141	0.0156	0.1627	0.0263	0.1295	0.0392	0.0033
8	rs4364626	84969082	0.8	0.433874260405774	0.83	0.907803730152893	0.166038433187222	0.957396727754595	0.0065	0.0042	0.0851	0.0158	0.0402	0.0172	0.0171	0.0272	0.0022	0.0348	0.0324	0.1339	0.0025	0.036	0.1129	0.0173	0.0168	0.0021	0.0011	0.0141	0.0155	0.1626	0.0264	0.1294	0.0391	0.0032
8	rs13265074	84969468	0.8	0.433874260405774	0.83	0.907803730152893	0.165408991188039	0.963588745462093	0.0066	0.0042	0.0852	0.0158	0.0402	0.0172	0.017	0.0272	0.0022	0.0348	0.0323	0.1341	0.0025	0.036	0.1129	0.0173	0.0168	0.0021	0.0011	0.0141	0.0154	0.1626	0.0265	0.1294	0.0391	0.0032
8	rs7000681	84974524	0.8	0.433874260405774	0.83	0.907803730152893	0.160732697420266	1.01885921802752	0.0069	0.0045	0.0856	0.0153	0.0407	0.0163	0.0159	0.027	0.002	0.0345	0.0312	0.1373	0.0025	0.0362	0.1134	0.0174	0.0163	0.0021	0.0012	0.014	0.0142	0.1616	0.0273	0.1296	0.0391	0.0033
8	rs72694337	84975104	0.8	0.433874260405774	0.83	0.907803730152893	0.160938864811027	1.01725350622808	0.0069	0.0045	0.0856	0.0153	0.0407	0.0163	0.0159	0.027	0.002	0.0345	0.0312	0.1373	0.0025	0.0362	0.1134	0.0174	0.0163	0.0021	0.0012	0.014	0.0142	0.1616	0.0273	0.1296	0.0391	0.0033
8	rs16922863	84987529	0.8	0.433874260405774	0.82	0.983693090035176	0.159293868422142	1.03526498767857	0.0068	0.0045	0.0856	0.0152	0.041	0.0163	0.0158	0.027	0.002	0.0346	0.0311	0.1374	0.0025	0.0362	0.1135	0.0174	0.0163	0.0022	0.0012	0.014	0.0141	0.162	0.0274	0.1293	0.0389	0.0033
8	rs34067813	84988322	0.8	0.433874260405774	0.82	0.983693090035176	0.156844980884074	1.0228756136585	0.0068	0.0045	0.0856	0.0153	0.041	0.0162	0.0159	0.0269	0.002	0.0347	0.0311	0.1374	0.0025	0.0362	0.1135	0.0174	0.0163	0.0022	0.0012	0.014	0.0142	0.162	0.0274	0.1293	0.0389	0.0033
8	rs1529987	84988804	0.8	0.433874260405774	0.82	0.983693090035176	0.154183685096243	1.02303633223596	0.0068	0.0045	0.0855	0.0153	0.041	0.0162	0.0159	0.0267	0.002	0.0349	0.0311	0.1374	0.0025	0.0362	0.1135	0.0175	0.0163	0.0022	0.0012	0.014	0.0142	0.1619	0.0274	0.1292	0.0389	0.0033
8	rs72694363	85006096	0.79	0.487570276707753	0.82	0.983693090035176	0.322776236233299	1.12996083050175	0.0065	0.0048	0.0832	0.0151	0.0413	0.0174	0.0177	0.0266	0.0024	0.0348	0.0313	0.1342	0.0029	0.0361	0.1132	0.0176	0.017	0.0026	0.0015	0.0152	0.0138	0.1604	0.0283	0.1287	0.0383	0.0042
8	rs62527339	85012344	0.78	0.545501786478432	0.82	0.983693090035176	0.33246764216936	1.24609351697038	0.0065	0.0048	0.0831	0.0151	0.0413	0.0174	0.0178	0.0266	0.0025	0.0348	0.0313	0.134	0.0029	0.0361	0.1132	0.0176	0.0171	0.0026	0.0015	0.0153	0.0138	0.1603	0.0283	0.1287	0.0382	0.0043
8	rs10504802	85033036	0.78	0.545501786478432	0.82	0.983693090035176	0.325769638044345	1.19744598115642	0.0065	0.0048	0.0831	0.0151	0.0414	0.0176	0.018	0.0266	0.0025	0.0348	0.0314	0.1337	0.0029	0.0361	0.113	0.0177	0.0171	0.0026	0.0016	0.0154	0.0137	0.1601	0.0283	0.1286	0.0383	0.0043
8	rs80309761	85035140	0.78	0.545501786478432	0.82	0.983693090035176	0.325312082905812	1.2075457873911	0.0065	0.0048	0.0831	0.0152	0.0414	0.0176	0.0181	0.0266	0.0025	0.0348	0.0314	0.1337	0.0029	0.0361	0.113	0.0177	0.0171	0.0026	0.0016	0.0154	0.0137	0.16	0.0283	0.1285	0.0383	0.0044
8	rs117637798	85036049	0.78	0.545501786478432	0.82	0.983693090035176	0.323992146439638	1.21683090443721	0.0065	0.0048	0.0832	0.0153	0.0414	0.0176	0.0182	0.0266	0.0025	0.0348	0.0313	0.1337	0.0029	0.0361	0.1129	0.0178	0.017	0.0026	0.0016	0.0154	0.0137	0.16	0.0283	0.1284	0.0383	0.0044
8	rs56095533	85043466	0.78	0.545501786478432	0.82	0.983693090035176	0.301495697968278	1.11034456625895	0.0065	0.0048	0.0834	0.0154	0.0415	0.0177	0.0183	0.0266	0.0025	0.0348	0.0313	0.1337	0.0029	0.0364	0.1129	0.0178	0.0169	0.0026	0.0016	0.0154	0.0137	0.1598	0.0283	0.1281	0.0383	0.0044
8	rs10504800	85051390	0.78	0.545501786478432	0.82	0.983693090035176	0.307384998906426	1.13028829931851	0.0065	0.0048	0.0834	0.0154	0.0415	0.0177	0.0183	0.0266	0.0025	0.0348	0.0313	0.1336	0.0029	0.0363	0.1128	0.0178	0.0169	0.0026	0.0016	0.0154	0.0137	0.1598	0.0283	0.1281	0.0383	0.0044
8	rs75638498	85054651	0.78	0.545501786478432	0.82	0.983693090035176	0.310005292535268	1.2808312048183	0.0065	0.0049	0.0836	0.0155	0.0414	0.0177	0.0184	0.0266	0.0026	0.0346	0.0313	0.1334	0.0029	0.0362	0.1122	0.0179	0.0171	0.0026	0.0016	0.0153	0.0137	0.1603	0.0282	0.1282	0.0384	0.0044
8	rs75267312	85056976	0.78	0.545501786478432	0.82	0.983693090035176	0.310649799187652	1.28568746936207	0.0065	0.0049	0.0836	0.0155	0.0414	0.0177	0.0184	0.0266	0.0026	0.0346	0.0313	0.1334	0.0029	0.0362	0.1121	0.0179	0.0171	0.0026	0.0016	0.0153	0.0137	0.1603	0.0282	0.1282	0.0384	0.0044
8	rs74353200	85062812	0.78	0.545501786478432	0.82	0.983693090035176	0.377754138920992	1.33947978103452	0.0067	0.005	0.0838	0.0156	0.0414	0.0176	0.0185	0.0267	0.003	0.0346	0.0312	0.1334	0.003	0.0363	0.1118	0.0179	0.0171	0.0026	0.0019	0.0153	0.0137	0.1606	0.0282	0.1282	0.0367	0.0045
8	rs78043710	85069101	0.78	0.545501786478432	0.81	1.06340942734078	0.377150558381226	1.34572341760797	0.0067	0.005	0.0838	0.0156	0.0414	0.0176	0.0185	0.0267	0.0031	0.0346	0.0312	0.1334	0.003	0.0363	0.1118	0.0181	0.0172	0.0026	0.002	0.0153	0.0137	0.1605	0.0281	0.1281	0.0367	0.0046
8	rs72694392	85070103	0.78	0.545501786478432	0.81	1.06340942734078	0.382600439942313	1.36803742549055	0.0067	0.005	0.0839	0.0156	0.0413	0.0176	0.0188	0.0267	0.0031	0.0346	0.0311	0.1333	0.003	0.0363	0.1119	0.0181	0.0172	0.0026	0.002	0.0153	0.0136	0.1605	0.0281	0.1281	0.0367	0.0046
8	rs6473525	85070206	0.78	0.545501786478432	0.81	1.06340942734078	0.382710947639678	1.36769887879821	0.0067	0.005	0.0839	0.0156	0.0413	0.0176	0.0188	0.0267	0.0031	0.0346	0.0311	0.1333	0.003	0.0363	0.1119	0.0181	0.0172	0.0026	0.002	0.0153	0.0136	0.1605	0.0281	0.1281	0.0367	0.0046
8	rs10111433	85074787	0.78	0.545501786478432	0.81	1.06340942734078	0.378962772222604	1.35754897552427	0.0067	0.005	0.0839	0.0156	0.0412	0.0176	0.0188	0.0267	0.0031	0.0346	0.0311	0.1333	0.003	0.0363	0.1119	0.0181	0.0172	0.0026	0.002	0.0153	0.0136	0.1607	0.0281	0.1277	0.0367	0.0046
8	rs893282	85077271	0.78	0.545501786478432	0.81	1.06340942734078	0.391548035011305	1.54950581088849	0.0067	0.0049	0.0839	0.0157	0.0408	0.0177	0.0188	0.0265	0.0031	0.0345	0.031	0.134	0.0029	0.0363	0.1119	0.0182	0.017	0.0027	0.0021	0.0152	0.0134	0.1612	0.0281	0.127	0.037	0.0046
8	rs2033732	85079709	0.78	0.545501786478432	0.8	1.14699780192835	0.392442950626764	1.61239413124074	0.0067	0.0049	0.0842	0.0159	0.0407	0.0177	0.0189	0.0264	0.0031	0.0346	0.0311	0.1338	0.0029	0.0362	0.1118	0.0182	0.017	0.0027	0.0021	0.0153	0.0134	0.1616	0.0281	0.1265	0.037	0.0045
8	rs10110153	85086916	0.78	0.545501786478432	0.8	1.14699780192835	0.420289080336486	1.84466792778067	0.0067	0.0049	0.0843	0.0159	0.0407	0.0177	0.0189	0.0264	0.0031	0.0345	0.0311	0.1338	0.0029	0.0362	0.1118	0.0182	0.017	0.0027	0.0021	0.0153	0.0134	0.1616	0.0281	0.1265	0.037	0.0045
8	rs1370421	85088607	0.78	0.545501786478432	0.8	1.14699780192835	0.419941624132426	1.82854725036652	0.0067	0.0049	0.0843	0.0159	0.0407	0.0177	0.0189	0.0264	0.0031	0.0345	0.0311	0.1338	0.0029	0.0362	0.1118	0.0182	0.017	0.0027	0.0021	0.0153	0.0134	0.1616	0.0281	0.1265	0.037	0.0045
8	rs10099120	85101510	0.78	0.545501786478432	0.8	1.14699780192835	0.155325760442834	1.72207410696043	0.0067	0.005	0.0859	0.0159	0.0401	0.0176	0.0184	0.0254	0.003	0.0356	0.0313	0.1306	0.0032	0.0366	0.1125	0.0176	0.0175	0.0027	0.0021	0.0156	0.0134	0.163	0.0279	0.1265	0.0369	0.0039
8	rs113564659	85106485	0.78	0.545501786478432	0.81	1.06340942734078	0.152280187325769	1.72979873889667	0.0067	0.005	0.0859	0.0159	0.04	0.0176	0.0184	0.0254	0.003	0.0356	0.0314	0.1306	0.0033	0.0366	0.1125	0.0176	0.0175	0.0027	0.0021	0.0156	0.0134	0.163	0.0279	0.1265	0.0369	0.0039
8	rs79105205	85109173	0.78	0.545501786478432	0.81	1.06340942734078	0.153882203636652	1.71137342556481	0.0067	0.0051	0.0875	0.0158	0.0397	0.0173	0.0182	0.0247	0.0031	0.036	0.0314	0.1284	0.0036	0.0367	0.1126	0.0172	0.0179	0.0028	0.0022	0.0157	0.0135	0.1646	0.0278	0.1258	0.0367	0.004
8	rs117033889	85110449	0.78	0.545501786478432	0.81	1.06340942734078	0.196619891405822	1.83155726990797	0.0069	0.0052	0.0887	0.0159	0.0396	0.017	0.018	0.0242	0.0032	0.0361	0.0313	0.1265	0.0039	0.0365	0.1125	0.0171	0.0184	0.0028	0.0024	0.0157	0.0135	0.1657	0.0276	0.1251	0.0367	0.0042
8	rs10098439	85114225	0.76	0.674502615793853	0.81	1.06340942734078	0.236296300104506	2.0781363180611	0.0072	0.0053	0.0902	0.0161	0.0392	0.0165	0.0175	0.0239	0.0034	0.0368	0.0312	0.123	0.0046	0.0354	0.1132	0.017	0.0194	0.003	0.0027	0.0156	0.0139	0.1681	0.0272	0.1231	0.0367	0.0047
8	rs56214815	85118918	0.76	0.674502615793853	0.81	1.06340942734078	0.347442494538574	2.08480501739001	0.0069	0.0051	0.09	0.0158	0.0387	0.0162	0.0176	0.0246	0.0032	0.0373	0.0315	0.1207	0.005	0.0348	0.1135	0.0168	0.02	0.0029	0.0027	0.0159	0.0138	0.1705	0.0277	0.1213	0.0373	0.0046
8	rs10103144	85123457	0.76	0.674502615793853	0.81	1.06340942734078	0.320452434942407	2.06912909563123	0.0069	0.0051	0.09	0.0158	0.0386	0.0162	0.0176	0.0248	0.0032	0.0374	0.0316	0.1204	0.005	0.0348	0.1135	0.0168	0.0201	0.0029	0.0027	0.0159	0.0138	0.1709	0.0278	0.1211	0.0374	0.0046
8	rs16912550	85131243	0.75	0.745768311887514	0.81	1.06340942734078	0.389036617314549	2.14223568021325	0.0067	0.005	0.09	0.016	0.038	0.0154	0.0176	0.0251	0.0032	0.0375	0.0318	0.1193	0.0052	0.0346	0.1142	0.0169	0.0198	0.0031	0.0026	0.0158	0.0139	0.1723	0.0283	0.1201	0.0375	0.0047
8	rs13439120	85135819	0.75	0.745768311887514	0.81	1.06340942734078	0.339808303954197	2.11530069000667	0.0067	0.005	0.0901	0.0161	0.0379	0.0147	0.0173	0.0253	0.0031	0.0379	0.0322	0.1195	0.0054	0.0346	0.1146	0.0166	0.0196	0.0032	0.0026	0.0158	0.0139	0.1726	0.0286	0.1194	0.0376	0.0047
8	rs2053244	85135902	0.75	0.745768311887514	0.8	1.14699780192835	0.345971600194898	2.08606698307059	0.0067	0.005	0.0901	0.0161	0.0379	0.0147	0.0174	0.0253	0.0031	0.038	0.0322	0.1195	0.0054	0.0349	0.1143	0.0161	0.0196	0.0032	0.0026	0.0159	0.0141	0.1727	0.0286	0.1194	0.0376	0.0047
8	rs16912559	85137818	0.75	0.745768311887514	0.8	1.14699780192835	0.371468260087932	2.13445789839412	0.0067	0.005	0.0902	0.0161	0.0376	0.0147	0.0171	0.0251	0.0031	0.0379	0.0323	0.1195	0.0055	0.0349	0.1141	0.016	0.0196	0.0032	0.0026	0.0159	0.0142	0.1731	0.0288	0.1195	0.0376	0.0047
8	rs79633549	85138011	0.75	0.745768311887514	0.8	1.14699780192835	0.391380353172867	2.18317472939232	0.0067	0.005	0.0902	0.0161	0.0376	0.0147	0.0171	0.0251	0.0031	0.0379	0.0324	0.1194	0.0055	0.0349	0.114	0.016	0.0196	0.0032	0.0026	0.0159	0.0142	0.1731	0.0288	0.1195	0.0376	0.0046
8	rs7828432	85140245	0.75	0.745768311887514	0.8	1.14699780192835	0.492999398647009	1.88905822051724	0.0068	0.005	0.0902	0.0161	0.0372	0.0141	0.0169	0.0248	0.0031	0.0382	0.0328	0.1184	0.0058	0.0352	0.1134	0.016	0.0194	0.0032	0.0026	0.0164	0.0145	0.1737	0.0291	0.1197	0.0374	0.0048
8	rs1370418	85140367	0.75	0.745768311887514	0.8	1.14699780192835	0.491434809552419	2.03009882596226	0.0068	0.0051	0.0903	0.0161	0.0371	0.0141	0.0169	0.0247	0.0031	0.0382	0.0324	0.1183	0.0058	0.0352	0.1135	0.016	0.0194	0.0032	0.0026	0.0164	0.0146	0.1737	0.0292	0.12	0.0373	0.0048
8	rs77782565	85141440	0.75	0.745768311887514	0.8	1.14699780192835	0.455391616857484	2.06750835097376	0.0067	0.005	0.0913	0.0159	0.0368	0.0141	0.0163	0.0249	0.0029	0.0382	0.0322	0.1186	0.0058	0.0348	0.1141	0.016	0.0192	0.0031	0.0025	0.0165	0.0148	0.1745	0.0289	0.1192	0.0379	0.0044
8	rs7014531	85143228	0.75	0.745768311887514	0.8	1.14699780192835	0.413999295867315	1.92431993997801	0.0067	0.0049	0.0915	0.0159	0.0367	0.0142	0.0162	0.025	0.0029	0.0382	0.0321	0.1187	0.0058	0.0347	0.1143	0.0161	0.0192	0.0031	0.0025	0.0166	0.0149	0.1747	0.0288	0.119	0.0381	0.0044
8	rs75112156	85144341	0.75	0.745768311887514	0.8	1.14699780192835	0.412448590282325	1.98615404620646	0.0067	0.0049	0.0915	0.0159	0.0366	0.0142	0.0161	0.025	0.0029	0.0382	0.0321	0.1184	0.0058	0.0347	0.1143	0.016	0.0192	0.0031	0.0025	0.0166	0.015	0.175	0.0288	0.1192	0.038	0.0043
8	rs35616576	85145503	0.75	0.745768311887514	0.78	1.32595579198345	0.414977157295562	1.97952891663422	0.0067	0.0049	0.0915	0.0159	0.0366	0.0142	0.0161	0.025	0.0028	0.0382	0.0322	0.1185	0.0058	0.0347	0.1143	0.016	0.0192	0.0031	0.0025	0.0166	0.015	0.175	0.0288	0.1192	0.038	0.0043
8	rs76329760	85159831	0.75	0.745768311887514	0.78	1.32595579198345	0.431659165168379	1.67531037236146	0.0062	0.0041	0.0937	0.0155	0.0372	0.0135	0.016	0.025	0.002	0.0386	0.0331	0.1185	0.0055	0.0354	0.1155	0.0157	0.019	0.0031	0.0021	0.0157	0.015	0.1777	0.0293	0.1155	0.0387	0.0034
8	rs10111128	85163183	0.75	0.745768311887514	0.78	1.32595579198345	0.412965169069396	1.72295164896772	0.0062	0.0041	0.0938	0.0154	0.0372	0.0134	0.016	0.025	0.0019	0.0386	0.0332	0.1186	0.0055	0.0354	0.1155	0.0157	0.0189	0.0031	0.0021	0.0157	0.015	0.1779	0.0294	0.1153	0.0387	0.0033
8	rs10094547	85165783	0.75	0.745768311887514	0.78	1.32595579198345	0.412104383964788	1.70769187300456	0.0061	0.0041	0.0938	0.0154	0.0372	0.0134	0.016	0.0248	0.0019	0.0386	0.0332	0.1186	0.0055	0.0354	0.1158	0.0157	0.0189	0.0031	0.0021	0.0157	0.015	0.1779	0.0294	0.1153	0.0387	0.0033
8	rs80094386	85170514	0.74	0.82166312078733	0.78	1.32595579198345	0.410042163756324	1.69752990108452	0.0061	0.0041	0.0938	0.0154	0.0372	0.0134	0.016	0.0248	0.0019	0.0387	0.0332	0.1185	0.0055	0.0354	0.1158	0.0157	0.0189	0.0031	0.0021	0.0157	0.0151	0.1779	0.0294	0.1153	0.0387	0.0033
8	rs7000150	85180841	0.74	0.82166312078733	0.78	1.32595579198345	0.361308147464461	1.4649047484368	0.0062	0.0041	0.0939	0.0154	0.0372	0.0134	0.016	0.0248	0.0019	0.0388	0.0331	0.1185	0.0055	0.0354	0.1157	0.0157	0.0189	0.0033	0.002	0.0156	0.015	0.178	0.0295	0.1151	0.0387	0.0033
8	rs59138295	85190976	0.74	0.82166312078733	0.78	1.32595579198345	0.348389772179281	1.3690531491325	0.0061	0.0041	0.0939	0.0154	0.0372	0.0134	0.016	0.0247	0.0019	0.0389	0.0332	0.1186	0.0055	0.0356	0.1157	0.0157	0.0189	0.0034	0.002	0.0157	0.015	0.178	0.0295	0.115	0.0387	0.0033
8	rs116856323	85199560	0.74	0.82166312078733	0.78	1.32595579198345	0.341005121195685	1.30699144088316	0.0061	0.0041	0.094	0.0154	0.0372	0.0133	0.0159	0.0247	0.0019	0.039	0.0333	0.1186	0.0055	0.0357	0.1157	0.0156	0.0189	0.0034	0.002	0.0157	0.015	0.1779	0.0294	0.1149	0.0386	0.0033
8	rs62526794	85201287	0.74	0.82166312078733	0.78	1.32595579198345	0.339288629415517	1.29490625750755	0.0061	0.0041	0.094	0.0154	0.0372	0.0133	0.0159	0.0246	0.0019	0.039	0.0333	0.1186	0.0055	0.0357	0.1157	0.0156	0.0189	0.0034	0.002	0.0157	0.015	0.1779	0.0294	0.1149	0.0386	0.0033
8	rs7815538	85207938	0.74	0.82166312078733	0.78	1.32595579198345	0.337783907581183	1.26628142670761	0.0061	0.0041	0.094	0.0154	0.0372	0.0133	0.0159	0.0246	0.0019	0.0391	0.0333	0.1187	0.0054	0.0358	0.1157	0.0156	0.0189	0.0034	0.002	0.0157	0.015	0.1779	0.0294	0.1148	0.0386	0.0033
8	rs113235616	85215272	0.74	0.82166312078733	0.78	1.32595579198345	0.337058733139327	1.27514167859847	0.0061	0.0041	0.0941	0.0153	0.0372	0.0133	0.0159	0.0246	0.0019	0.0391	0.0334	0.1187	0.0054	0.0358	0.1157	0.0156	0.0189	0.0034	0.002	0.0157	0.015	0.1779	0.0294	0.1148	0.0386	0.0033
8	rs76919038	85249052	0.74	0.82166312078733	0.78	1.32595579198345	0.343771308649587	1.27129535571056	0.0061	0.0041	0.0941	0.0153	0.0372	0.0132	0.0158	0.0246	0.0019	0.0391	0.0334	0.1188	0.0054	0.0358	0.1158	0.0156	0.0189	0.0034	0.002	0.0157	0.015	0.1779	0.0294	0.1147	0.0386	0.0032
8	rs11998502	85284531	0.74	0.82166312078733	0.78	1.32595579198345	0.297166787781838	1.26127092387368	0.006	0.0044	0.0941	0.0154	0.0369	0.013	0.0156	0.0246	0.002	0.0391	0.0335	0.1193	0.0054	0.0358	0.1166	0.0155	0.0191	0.0039	0.0018	0.0158	0.0151	0.178	0.0293	0.1138	0.0386	0.003
8	rs17711687	85292218	0.74	0.82166312078733	0.78	1.32595579198345	0.30232634797594	1.27129535571056	0.006	0.0044	0.0941	0.0154	0.0369	0.0129	0.0156	0.0245	0.002	0.0391	0.0335	0.1193	0.0054	0.0358	0.1167	0.0155	0.0191	0.0039	0.0018	0.0158	0.0151	0.178	0.0293	0.1136	0.0386	0.003
8	rs17723269	85319007	0.74	0.82166312078733	0.78	1.32595579198345	0.309609024052005	1.21235258570354	0.006	0.0044	0.0941	0.0154	0.0368	0.0129	0.0156	0.0245	0.002	0.0391	0.0335	0.1194	0.0055	0.0358	0.1168	0.0155	0.0191	0.004	0.0019	0.0158	0.0151	0.1778	0.0293	0.1134	0.0386	0.003
8	rs118176361	85319515	0.74	0.82166312078733	0.77	1.42140104222308	0.31015396216658	1.20903719154448	0.006	0.0044	0.0941	0.0154	0.0368	0.0129	0.0156	0.0245	0.002	0.0391	0.0335	0.1194	0.0055	0.0358	0.1168	0.0155	0.0191	0.004	0.0018	0.0158	0.0151	0.1778	0.0293	0.1134	0.0386	0.003
8	rs317954	85329895	0.74	0.82166312078733	0.77	1.42140104222308	0.308718397991766	1.15292512023774	0.0061	0.0044	0.0941	0.0154	0.0368	0.0129	0.0156	0.0245	0.002	0.0391	0.0335	0.1195	0.0055	0.0358	0.1169	0.0155	0.0191	0.004	0.0018	0.0158	0.015	0.1779	0.0293	0.1132	0.0386	0.003
8	rs9650294	85339666	0.74	0.82166312078733	0.77	1.42140104222308	0.315231090050297	1.20357030167944	0.0061	0.0044	0.0941	0.0154	0.0368	0.0129	0.0156	0.0245	0.002	0.0391	0.0335	0.1194	0.0055	0.0358	0.1168	0.0155	0.0191	0.004	0.0018	0.0158	0.0151	0.178	0.0293	0.1132	0.0386	0.003
8	rs317941	85340669	0.74	0.82166312078733	0.77	1.42140104222308	0.317785927883935	1.20555775476218	0.0061	0.0044	0.0938	0.0154	0.0368	0.0129	0.0156	0.0245	0.002	0.0391	0.0336	0.1193	0.0055	0.0358	0.1169	0.0155	0.0191	0.004	0.0018	0.0158	0.0152	0.178	0.0294	0.1131	0.0387	0.003
8	rs16912822	85343552	0.74	0.82166312078733	0.77	1.42140104222308	0.303991281633881	1.10365683621951	0.0061	0.0045	0.0938	0.0154	0.0369	0.0129	0.0156	0.0244	0.002	0.0389	0.0336	0.1189	0.0055	0.0358	0.1168	0.0155	0.0192	0.004	0.0018	0.0159	0.0152	0.1783	0.0295	0.1131	0.0387	0.003
8	rs4740011	85346588	0.74	0.82166312078733	0.77	1.42140104222308	0.306153089085424	1.07503392827817	0.0061	0.0045	0.094	0.0155	0.0369	0.013	0.0155	0.0244	0.002	0.0388	0.0336	0.1188	0.0055	0.0357	0.1166	0.0155	0.0192	0.004	0.0018	0.0159	0.0153	0.1786	0.0295	0.113	0.0387	0.003
8	rs1947795	85366325	0.74	0.82166312078733	0.78	1.32595579198345	0.308322998964455	1.1883525308841	0.0061	0.0045	0.0949	0.0155	0.0369	0.0129	0.0155	0.0242	0.002	0.0385	0.0336	0.119	0.0055	0.0356	0.116	0.0158	0.0192	0.004	0.0018	0.0159	0.0156	0.1778	0.0297	0.1129	0.0387	0.003
8	rs7836891	85382905	0.74	0.82166312078733	0.78	1.32595579198345	0.292871145527185	1.22695925846919	0.0061	0.0045	0.0951	0.0155	0.0369	0.0129	0.0155	0.0242	0.002	0.0385	0.0336	0.1191	0.0055	0.0355	0.1159	0.0158	0.0192	0.004	0.0018	0.0159	0.0157	0.1777	0.0297	0.1129	0.0387	0.003
8	rs13254810	85387973	0.74	0.82166312078733	0.78	1.32595579198345	0.29128684490019	1.2143425903717	0.0061	0.0045	0.0952	0.0155	0.0369	0.0129	0.0155	0.0242	0.002	0.0385	0.0336	0.1191	0.0055	0.0355	0.1158	0.0158	0.0192	0.004	0.0018	0.0159	0.0157	0.1777	0.0297	0.1129	0.0387	0.003
8	rs73688498	85390605	0.74	0.82166312078733	0.78	1.32595579198345	0.289086074996944	1.21965207688891	0.0061	0.0045	0.0952	0.0155	0.0369	0.0129	0.0155	0.0242	0.002	0.0385	0.0336	0.1191	0.0055	0.0355	0.1158	0.0158	0.0192	0.004	0.0018	0.0159	0.0157	0.1777	0.0297	0.1129	0.0387	0.003
8	rs117567522	85426661	0.73	0.902267913485346	0.78	1.32595579198345	0.265467520282364	1.10871272717327	0.0061	0.0046	0.0949	0.0155	0.037	0.0129	0.0154	0.0243	0.002	0.0384	0.0337	0.1191	0.0055	0.0357	0.116	0.016	0.0191	0.0039	0.0018	0.016	0.0158	0.1772	0.03	0.1127	0.0389	0.003
8	rs711045	85427426	0.74	0.82166312078733	0.78	1.32595579198345	0.276768094757621	1.10659199681678	0.0061	0.0046	0.0947	0.0155	0.0371	0.0129	0.0154	0.0234	0.002	0.0384	0.0337	0.1192	0.0055	0.0357	0.1166	0.016	0.0192	0.004	0.0019	0.016	0.0158	0.1771	0.03	0.1126	0.0389	0.003
8	rs13269377	85431678	0.74	0.82166312078733	0.78	1.32595579198345	0.288465733624951	1.10920223255247	0.0061	0.0045	0.0948	0.0155	0.0371	0.0129	0.0154	0.0234	0.002	0.0384	0.0337	0.1192	0.0055	0.0357	0.1166	0.016	0.0192	0.0039	0.0019	0.016	0.0158	0.1771	0.03	0.1126	0.0389	0.0029
8	rs78637700	85442082	0.74	0.82166312078733	0.78	1.32595579198345	0.292774996865274	1.1116503550757	0.0061	0.0045	0.0948	0.0155	0.0371	0.0129	0.0154	0.0234	0.002	0.0384	0.0337	0.1192	0.0055	0.0357	0.1166	0.016	0.0192	0.0037	0.0019	0.016	0.0158	0.1772	0.03	0.1127	0.0389	0.0029
8	rs12677170	85446567	0.74	0.82166312078733	0.78	1.32595579198345	0.293833557565434	1.11295642576301	0.0061	0.0045	0.0948	0.0155	0.0371	0.0129	0.0155	0.0234	0.002	0.0384	0.0337	0.1192	0.0055	0.0358	0.1166	0.016	0.0192	0.0037	0.0019	0.0159	0.0159	0.1772	0.03	0.1127	0.0389	0.0029
8	rs116870054	85472528	0.73	0.902267913485346	0.78	1.32595579198345	0.341943282665469	1.24775980165164	0.0054	0.0039	0.0982	0.0159	0.036	0.0133	0.0159	0.0246	0.0018	0.0376	0.0326	0.1198	0.0044	0.0337	0.1215	0.0184	0.0177	0.0034	0.0014	0.0162	0.0161	0.1783	0.0307	0.1072	0.0394	0.0019
8	rs72679367	85479237	0.73	0.902267913485346	0.78	1.32595579198345	0.328215609655562	1.25876696211268	0.0054	0.0039	0.0982	0.0159	0.0359	0.0133	0.0159	0.0247	0.0018	0.0376	0.0325	0.1198	0.0043	0.0338	0.1216	0.0184	0.0177	0.0034	0.0014	0.0162	0.0161	0.1783	0.0307	0.1071	0.0395	0.0018
8	rs62528256	85486187	0.73	0.902267913485346	0.78	1.32595579198345	0.318036985514655	1.22695925846919	0.0054	0.0039	0.0982	0.0159	0.0359	0.0133	0.0159	0.0247	0.0018	0.0377	0.0324	0.12	0.0043	0.0338	0.1217	0.0185	0.0177	0.0034	0.0014	0.0162	0.0161	0.1783	0.0307	0.107	0.0394	0.0018
8	rs1320771	85489393	0.73	0.902267913485346	0.78	1.32595579198345	0.317233967661505	1.23028323292321	0.0054	0.0039	0.0982	0.0159	0.0359	0.0133	0.0159	0.0247	0.0018	0.0377	0.0324	0.12	0.0043	0.0338	0.1217	0.0185	0.0177	0.0034	0.0014	0.0162	0.0161	0.1783	0.0307	0.107	0.0394	0.0018
8	rs1252207	85500162	0.73	0.902267913485346	0.78	1.32595579198345	0.306842636411971	1.12210678250934	0.0054	0.0038	0.0982	0.016	0.0359	0.0132	0.0158	0.0247	0.0018	0.0377	0.0324	0.12	0.0043	0.0338	0.122	0.0185	0.0176	0.0034	0.0014	0.0162	0.0161	0.1783	0.0308	0.1068	0.0394	0.0018
8	rs1252206	85500235	0.73	0.902267913485346	0.78	1.32595579198345	0.313234884020818	1.17168594862837	0.0054	0.0038	0.0982	0.016	0.0358	0.0132	0.0158	0.0247	0.0018	0.0377	0.0324	0.12	0.0043	0.0338	0.1221	0.0185	0.0177	0.0034	0.0014	0.0162	0.0161	0.1784	0.0308	0.1068	0.0394	0.0018
8	rs76497266	85508763	0.73	0.902267913485346	0.78	1.32595579198345	0.312090088657585	1.19430321520473	0.0054	0.0038	0.0981	0.0159	0.0353	0.0133	0.0157	0.0247	0.0018	0.0374	0.0324	0.12	0.0042	0.034	0.1224	0.0187	0.0178	0.0034	0.0014	0.0163	0.016	0.1783	0.0308	0.1071	0.0394	0.0018
8	rs77430073	85510894	0.72	0.987657439684474	0.78	1.32595579198345	0.3081747933216	1.20108680195203	0.0054	0.0038	0.0981	0.0159	0.0353	0.0133	0.0157	0.0247	0.0018	0.0374	0.0324	0.1199	0.0042	0.0341	0.1225	0.0188	0.0178	0.0034	0.0014	0.0163	0.016	0.1783	0.0308	0.1071	0.0394	0.0018
8	rs72679386	85534533	0.72	0.987657439684474	0.78	1.32595579198345	0.306842636411971	1.25409520897884	0.0054	0.0038	0.098	0.0159	0.0352	0.0133	0.0157	0.0247	0.0018	0.0374	0.0323	0.1199	0.0042	0.0342	0.1225	0.0188	0.0178	0.0034	0.0014	0.0164	0.016	0.1783	0.0308	0.1072	0.0394	0.0018
8	rs17788618	85537976	0.72	0.987657439684474	0.78	1.32595579198345	0.306793355832913	1.25376162764475	0.0054	0.0038	0.098	0.0159	0.0352	0.0133	0.0157	0.0247	0.0018	0.0374	0.0323	0.1199	0.0042	0.0342	0.1225	0.0188	0.0178	0.0034	0.0014	0.0164	0.016	0.1783	0.0308	0.1072	0.0394	0.0018
8	rs77885517	85581541	0.72	0.987657439684474	0.78	1.32595579198345	0.301105223111364	1.22712541974885	0.0054	0.0038	0.0979	0.0159	0.035	0.0133	0.0157	0.0247	0.0018	0.0373	0.0322	0.1198	0.0042	0.0342	0.1227	0.0189	0.0178	0.0033	0.0014	0.0165	0.016	0.1784	0.0308	0.1072	0.0393	0.0018
8	rs1565226	85597692	0.72	0.987657439684474	0.78	1.32595579198345	0.283339677460698	1.09665089363494	0.0053	0.0038	0.0979	0.0159	0.035	0.0133	0.0157	0.0248	0.0018	0.0373	0.0321	0.1198	0.0042	0.0343	0.1229	0.0189	0.0178	0.0032	0.0014	0.0166	0.016	0.1785	0.0307	0.1073	0.0393	0.0018
8	rs7840920	85602311	0.72	0.987657439684474	0.77	1.42140104222308	0.283292443928084	1.09648806286145	0.0053	0.0038	0.0979	0.0159	0.035	0.0133	0.0157	0.0248	0.0018	0.0373	0.0321	0.1198	0.0042	0.0343	0.1229	0.0189	0.0178	0.0032	0.0014	0.0166	0.016	0.1785	0.0307	0.1073	0.0393	0.0018
8	rs78496294	85608089	0.72	0.987657439684474	0.77	1.42140104222308	0.283717697703456	1.09860521139382	0.0053	0.0038	0.0979	0.0159	0.035	0.0133	0.0157	0.0248	0.0018	0.0373	0.0321	0.1198	0.0042	0.0343	0.1229	0.0189	0.0178	0.0032	0.0014	0.0166	0.016	0.1785	0.0307	0.1073	0.0393	0.0018
8	rs77795164	85611436	0.72	0.987657439684474	0.77	1.42140104222308	0.284095988109743	1.10039723376433	0.0053	0.0038	0.0979	0.0159	0.035	0.0133	0.0157	0.0248	0.0018	0.0373	0.0321	0.1198	0.0042	0.0343	0.1229	0.0189	0.0178	0.0032	0.0014	0.0166	0.016	0.1785	0.0307	0.1073	0.0393	0.0018
8	rs17795024	85626886	0.72	0.987657439684474	0.77	1.42140104222308	0.313234884020818	1.15325378664937	0.0053	0.0038	0.0978	0.0159	0.035	0.0132	0.0157	0.0248	0.0018	0.0373	0.0321	0.1199	0.0041	0.0342	0.1233	0.0189	0.0178	0.0032	0.0014	0.0166	0.016	0.1783	0.0308	0.1071	0.0394	0.0018
8	rs13279255	85636554	0.72	0.987657439684474	0.77	1.42140104222308	0.32090639922566	1.13602179869384	0.0053	0.0039	0.0977	0.0158	0.0352	0.013	0.0158	0.0249	0.0018	0.0375	0.032	0.12	0.004	0.0339	0.1246	0.019	0.0178	0.0032	0.0014	0.0167	0.0159	0.1777	0.0309	0.1064	0.0396	0.0018
8	rs77291083	85647821	0.72	0.987657439684474	0.77	1.42140104222308	0.322422046700094	1.12930594478222	0.0053	0.0039	0.0975	0.0157	0.0353	0.0129	0.0159	0.0249	0.0018	0.0375	0.032	0.12	0.0039	0.0339	0.1253	0.019	0.0178	0.0032	0.0014	0.0167	0.016	0.1773	0.031	0.1061	0.0397	0.0017
8	rs13266556	85657036	0.72	0.987657439684474	0.78	1.32595579198345	0.314032565491647	1.13536627445498	0.0053	0.0039	0.0973	0.0156	0.0353	0.0129	0.0159	0.0249	0.0018	0.0376	0.0321	0.1201	0.0038	0.0339	0.1258	0.019	0.0178	0.0032	0.0014	0.0167	0.0161	0.1769	0.031	0.1059	0.0397	0.0017
8	rs72681031	85658726	0.72	0.987657439684474	0.78	1.32595579198345	0.309906200340854	1.13176212296791	0.0053	0.0039	0.0973	0.0156	0.0353	0.0129	0.0159	0.0249	0.0017	0.0376	0.0321	0.1201	0.0038	0.0338	0.1259	0.019	0.0178	0.0032	0.0014	0.0167	0.0161	0.1768	0.031	0.1058	0.0398	0.0017
8	rs16913216	85667864	0.72	0.987657439684474	0.78	1.32595579198345	0.298185219318354	1.11932754493353	0.0052	0.0039	0.0972	0.0156	0.0353	0.0129	0.0159	0.0249	0.0017	0.0376	0.0321	0.1201	0.0038	0.0339	0.1261	0.019	0.0178	0.0032	0.0014	0.0167	0.0161	0.1767	0.031	0.1057	0.0399	0.0017
8	rs2634062	85681709	0.72	0.987657439684474	0.78	1.32595579198345	0.297069890890202	1.11116065121817	0.0052	0.0039	0.0972	0.0156	0.0353	0.0129	0.0159	0.0249	0.0017	0.0376	0.0321	0.1201	0.0038	0.0339	0.1261	0.019	0.0178	0.0032	0.0014	0.0167	0.0161	0.1767	0.031	0.1057	0.0399	0.0017
8	rs76387394	85685773	0.72	0.987657439684474	0.77	1.42140104222308	0.308421823633976	1.1338915967078	0.0052	0.0039	0.0972	0.0156	0.0353	0.0129	0.0159	0.0249	0.0017	0.0375	0.0321	0.12	0.0038	0.0341	0.1262	0.019	0.0178	0.0032	0.0014	0.0167	0.0161	0.1767	0.031	0.1057	0.0399	0.0017
8	rs78182083	85709938	0.72	0.987657439684474	0.77	1.42140104222308	0.325464563918572	1.17564251021305	0.0053	0.0038	0.0968	0.0156	0.0353	0.0128	0.0158	0.025	0.0017	0.0369	0.032	0.1194	0.0037	0.034	0.1282	0.019	0.0177	0.003	0.0013	0.0166	0.016	0.1767	0.0314	0.1056	0.0401	0.0016
8	rs1014915	85716274	0.72	0.987657439684474	0.78	1.32595579198345	0.454668749852361	1.4268122659167	0.0054	0.0037	0.0961	0.0157	0.0348	0.0126	0.0158	0.0253	0.0015	0.0357	0.0318	0.1177	0.0034	0.0338	0.1327	0.0192	0.0176	0.0027	0.0012	0.0165	0.0159	0.177	0.0327	0.1053	0.0402	0.0014
8	rs28437598	85730506	0.71	1.0779007643746	0.78	1.32595579198345	0.566259143982976	1.49697118215697	0.0055	0.0037	0.0954	0.0158	0.0348	0.0124	0.0157	0.0251	0.0014	0.0353	0.0316	0.1167	0.0033	0.0337	0.1354	0.0193	0.0176	0.0026	0.0012	0.0162	0.0157	0.1773	0.033	0.1052	0.0403	0.0014
8	rs12543946	85731324	0.71	1.0779007643746	0.77	1.42140104222308	0.588329454415745	1.42698272005779	0.0055	0.0037	0.0953	0.0158	0.0348	0.0124	0.0157	0.0251	0.0014	0.0353	0.0316	0.1165	0.0034	0.0337	0.1357	0.0193	0.0176	0.0026	0.0012	0.0162	0.0156	0.1773	0.0331	0.1052	0.0403	0.0014
8	rs7016600	85776580	0.7	1.17306168852618	0.77	1.42140104222308	0.803562553305563	1.37481127934513	0.0055	0.004	0.094	0.0162	0.0345	0.0132	0.0163	0.0243	0.0016	0.0356	0.0306	0.1152	0.0037	0.033	0.1388	0.0202	0.0176	0.003	0.0012	0.016	0.0155	0.1752	0.0339	0.1044	0.0407	0.0014
8	rs6990976	85781362	0.7	1.17306168852618	0.78	1.32595579198345	0.819445043227128	1.28954122747746	0.0056	0.0039	0.0937	0.0162	0.0345	0.013	0.0164	0.0243	0.0016	0.0357	0.0304	0.1148	0.0037	0.0331	0.1396	0.0203	0.0176	0.0031	0.0012	0.0163	0.0155	0.1745	0.0341	0.1042	0.041	0.0015
8	rs75881014	85790236	0.7	1.17306168852618	0.78	1.32595579198345	0.92447319382289	1.2806638037045	0.0056	0.0039	0.0931	0.0164	0.0345	0.013	0.0166	0.0242	0.0016	0.0358	0.0304	0.1148	0.0037	0.0332	0.1414	0.0206	0.0175	0.0031	0.0012	0.0163	0.0155	0.1727	0.0341	0.1041	0.041	0.0014
8	rs1863647	85800744	0.7	1.17306168852618	0.78	1.32595579198345	0.924722477780817	1.2806638037045	0.0056	0.0039	0.0931	0.0164	0.0345	0.013	0.0166	0.0242	0.0016	0.0358	0.0304	0.1148	0.0037	0.0332	0.1414	0.0206	0.0175	0.0031	0.0012	0.0163	0.0155	0.1727	0.0341	0.1041	0.041	0.0014
8	rs1344622	85806903	0.7	1.17306168852618	0.78	1.32595579198345	0.956439529556567	1.29977159865694	0.0056	0.004	0.0932	0.0164	0.0345	0.013	0.0166	0.0242	0.0016	0.0358	0.0304	0.1147	0.0037	0.0332	0.1415	0.0206	0.0175	0.003	0.0011	0.0162	0.0155	0.1728	0.0341	0.1039	0.0411	0.0014
8	rs11776327	85815814	0.7	1.17306168852618	0.78	1.32595579198345	0.981176703988082	1.28702768283577	0.0056	0.004	0.093	0.0166	0.0345	0.0131	0.0166	0.0243	0.0016	0.0358	0.0304	0.1146	0.0036	0.0333	0.1415	0.0208	0.0175	0.003	0.0011	0.0161	0.0155	0.1726	0.0341	0.1037	0.0412	0.0014
8	rs4739694	85839808	0.7	1.17306168852618	0.78	1.32595579198345	1.15923478779254	1.16773178040178	0.0055	0.0041	0.0924	0.0173	0.0346	0.0131	0.0169	0.0246	0.0017	0.0359	0.0307	0.1141	0.0034	0.0337	0.1417	0.0215	0.0173	0.0029	8e-04	0.0157	0.0155	0.1722	0.034	0.1026	0.0421	0.0012
8	rs13251553	85848962	0.7	1.17306168852618	0.78	1.32595579198345	1.19265737550443	1.16839064185128	0.0056	0.0041	0.0923	0.0174	0.0347	0.0131	0.0169	0.0246	0.0018	0.0357	0.0306	0.1144	0.0035	0.0336	0.1419	0.0216	0.0173	0.0029	8e-04	0.0157	0.0155	0.1718	0.034	0.1025	0.0423	0.0012
8	rs16913501	85879795	0.7	1.17306168852618	0.78	1.32595579198345	1.19892497938968	1.15522614017563	0.0056	0.0041	0.0923	0.0174	0.0347	0.0132	0.0169	0.0247	0.0018	0.0356	0.0305	0.1146	0.0034	0.0337	0.1421	0.0216	0.0172	0.0029	8e-04	0.0157	0.0155	0.1715	0.034	0.1024	0.0424	0.0012
8	rs61272035	85881586	0.7	1.17306168852618	0.78	1.32595579198345	1.19717244975588	1.15440425227134	0.0056	0.0041	0.0923	0.0174	0.0347	0.0132	0.0169	0.0247	0.0018	0.0356	0.0305	0.1146	0.0034	0.0337	0.1421	0.0216	0.0172	0.0029	8e-04	0.0157	0.0155	0.1715	0.034	0.1024	0.0424	0.0012
8	rs1534041	85901104	0.7	1.17306168852618	0.78	1.32595579198345	1.19403883539619	1.13979239693808	0.0056	0.0041	0.0922	0.0175	0.0349	0.0132	0.0169	0.0246	0.0018	0.0355	0.0305	0.1151	0.0034	0.0338	0.1422	0.0217	0.0172	0.003	8e-04	0.0156	0.0155	0.1709	0.0341	0.1021	0.0426	0.0011
8	rs13262058	85905897	0.7	1.17306168852618	0.77	1.42140104222308	1.18327999327916	1.14307302064538	0.0056	0.0041	0.0921	0.0175	0.0348	0.0132	0.0169	0.0246	0.0018	0.0354	0.0305	0.1151	0.0034	0.0338	0.1422	0.0216	0.0172	0.0031	8e-04	0.0156	0.0155	0.1707	0.0342	0.1023	0.0427	0.0012
8	rs62525422	86021994	0.69	1.27319915016337	0.77	1.42140104222308	1.40684027949853	1.32178804738362	0.0057	0.004	0.0919	0.0189	0.035	0.013	0.0172	0.0253	0.0018	0.0347	0.03	0.1162	0.003	0.0332	0.1431	0.0216	0.0169	0.0031	8e-04	0.0157	0.0157	0.1686	0.0335	0.1031	0.0424	0.0011
8	rs17739175	86023237	0.69	1.27319915016337	0.77	1.42140104222308	1.41420145852263	1.32970230118673	0.0057	0.004	0.092	0.0189	0.035	0.013	0.0172	0.0253	0.0018	0.0347	0.03	0.1162	0.003	0.0332	0.1431	0.0216	0.0169	0.0031	8e-04	0.0157	0.0157	0.1686	0.0335	0.1031	0.0424	0.0011
8	rs3736038	86027418	0.69	1.27319915016337	0.77	1.42140104222308	1.40605593039055	1.31556330652693	0.0057	0.004	0.092	0.0189	0.035	0.013	0.0172	0.0254	0.0018	0.0348	0.03	0.1163	0.003	0.0332	0.1431	0.0216	0.0169	0.0031	8e-04	0.0157	0.0157	0.1685	0.0335	0.1031	0.0424	0.0011
8	rs117134778	86028113	0.69	1.27319915016337	0.78	1.32595579198345	1.40821328191773	1.31152830241874	0.0057	0.004	0.092	0.0189	0.035	0.013	0.0172	0.0254	0.0018	0.0348	0.03	0.1163	0.003	0.0332	0.1431	0.0216	0.0169	0.0031	8e-04	0.0157	0.0157	0.1685	0.0335	0.1031	0.0424	0.0011
8	rs7841142	86034634	0.69	1.27319915016337	0.78	1.32595579198345	1.369181829903	1.27865528362984	0.0057	0.004	0.0918	0.019	0.0353	0.013	0.0172	0.0254	0.0018	0.0348	0.03	0.1163	0.003	0.0332	0.1431	0.0216	0.0169	0.0031	8e-04	0.0157	0.0157	0.1684	0.0334	0.1032	0.0424	0.0011
8	rs10103501	86035326	0.69	1.27319915016337	0.78	1.32595579198345	1.38006929867258	1.2851849510253	0.0057	0.004	0.0919	0.019	0.0352	0.013	0.0172	0.0256	0.0018	0.0348	0.0299	0.1164	0.003	0.0333	0.1431	0.0216	0.0169	0.0031	8e-04	0.0157	0.0156	0.1684	0.0333	0.103	0.0423	0.0011
8	rs7830390	86039142	0.69	1.27319915016337	0.78	1.32595579198345	1.39959126490632	1.30396835279048	0.0057	0.004	0.0918	0.0191	0.0354	0.013	0.0172	0.0256	0.0018	0.0348	0.0297	0.1165	0.003	0.0333	0.1431	0.0216	0.017	0.0031	8e-04	0.0156	0.0157	0.1684	0.0333	0.1031	0.0423	0.0011
8	rs6605627	86069915	0.69	1.27319915016337	0.78	1.32595579198345	1.32643646972729	1.25392841638701	0.0057	0.0042	0.0915	0.0194	0.0355	0.013	0.0172	0.0258	0.0018	0.0348	0.0297	0.1166	0.0029	0.0336	0.1428	0.0215	0.0171	0.0031	8e-04	0.0154	0.0157	0.1679	0.0331	0.1033	0.0425	0.0011
8	rs2403081	86073258	0.69	1.27319915016337	0.78	1.32595579198345	1.3263405582423	1.25376162764475	0.0057	0.0042	0.0915	0.0194	0.0355	0.013	0.0172	0.0258	0.0018	0.0348	0.0297	0.1166	0.0029	0.0336	0.1428	0.0215	0.0171	0.0031	8e-04	0.0154	0.0157	0.1679	0.0331	0.1033	0.0425	0.0011
8	rs4150894	86104868	0.69	1.27319915016337	0.78	1.32595579198345	1.39089135109165	1.25976844344238	0.0056	0.004	0.092	0.0195	0.0356	0.0131	0.0168	0.0258	0.0018	0.0353	0.0295	0.1167	0.0029	0.0337	0.1432	0.0216	0.017	0.0031	8e-04	0.0155	0.0159	0.1674	0.0332	0.1026	0.0421	0.0012
8	rs4150918	86109380	0.69	1.27319915016337	0.78	1.32595579198345	1.40840946578142	1.2744726091712	0.0056	0.004	0.092	0.0195	0.0356	0.0131	0.0168	0.0258	0.0018	0.0353	0.0294	0.1167	0.0029	0.0337	0.1432	0.0216	0.0169	0.0031	8e-04	0.0155	0.0159	0.1676	0.0332	0.1024	0.0421	0.0012
8	rs4150921	86110614	0.69	1.27319915016337	0.78	1.32595579198345	1.41105894232445	1.27430535126033	0.0056	0.0039	0.092	0.0195	0.0356	0.0131	0.0168	0.0258	0.0018	0.0353	0.0294	0.1167	0.0029	0.0337	0.1433	0.0216	0.0169	0.0031	8e-04	0.0155	0.0159	0.1676	0.0332	0.1024	0.0421	0.0012
8	rs3808538	86121311	0.69	1.27319915016337	0.78	1.32595579198345	1.40919430285782	1.26594728642242	0.0056	0.0039	0.0923	0.0195	0.0357	0.0131	0.0166	0.0259	0.0018	0.0355	0.0295	0.1166	0.0029	0.0338	0.1436	0.0216	0.0168	0.0031	8e-04	0.0156	0.016	0.1673	0.0333	0.1019	0.042	0.0012
8	rs67573812	86131463	0.69	1.27319915016337	0.78	1.32595579198345	1.37005552190744	1.20423272157999	0.0056	0.0039	0.0923	0.0192	0.0357	0.0131	0.0165	0.0259	0.0019	0.0356	0.0295	0.1166	0.0029	0.0341	0.1437	0.0217	0.0165	0.0032	8e-04	0.0156	0.016	0.1672	0.0333	0.1018	0.0425	0.0012
8	rs7827175	86148411	0.69	1.27319915016337	0.78	1.32595579198345	1.41037186325263	1.11769328916749	0.0058	0.0041	0.0921	0.019	0.0356	0.0132	0.0159	0.026	0.002	0.0356	0.0296	0.1163	0.0031	0.0341	0.144	0.0216	0.0161	0.0033	7e-04	0.0156	0.0157	0.1671	0.0333	0.1021	0.0429	0.0011
8	rs7817747	86151879	0.69	1.27319915016337	0.78	1.32595579198345	1.40762479131191	1.11736649052841	0.0058	0.0041	0.0921	0.019	0.0356	0.0132	0.0159	0.026	0.002	0.0356	0.0296	0.1163	0.0031	0.0341	0.144	0.0216	0.0161	0.0033	7e-04	0.0156	0.0157	0.167	0.0333	0.1021	0.0429	0.0011
8	rs78241481	86178959	0.69	1.27319915016337	0.79	1.23450020912344	1.3886463507365	1.11197684633637	0.0058	0.0041	0.092	0.019	0.0356	0.0133	0.0159	0.026	0.0019	0.0356	0.0296	0.1161	0.0031	0.0342	0.1442	0.0216	0.0162	0.0033	8e-04	0.0156	0.0157	0.1669	0.0333	0.1021	0.043	0.0011
8	rs7001359	86209563	0.69	1.27319915016337	0.79	1.23450020912344	1.34924126149291	1.10789697322498	0.0059	0.0041	0.0919	0.0191	0.0355	0.0135	0.016	0.0261	0.002	0.0356	0.0295	0.1157	0.0031	0.0345	0.1446	0.0216	0.0163	0.0033	8e-04	0.0156	0.0157	0.1662	0.0333	0.1019	0.0431	0.0011
8	rs1014303	86214455	0.69	1.27319915016337	0.79	1.23450020912344	1.31982473745388	1.12979710258159	0.0059	0.0041	0.0914	0.0192	0.0354	0.0138	0.016	0.0263	0.0018	0.0356	0.0296	0.1157	0.0031	0.0347	0.145	0.0218	0.0164	0.003	8e-04	0.0156	0.0157	0.1657	0.0334	0.102	0.0432	0.001
8	rs17741142	86216519	0.69	1.27319915016337	0.79	1.23450020912344	1.31992047030677	1.12979710258159	0.0059	0.0041	0.0914	0.0192	0.0354	0.0138	0.016	0.0263	0.0018	0.0356	0.0296	0.1157	0.0031	0.0347	0.145	0.0218	0.0164	0.003	8e-04	0.0156	0.0157	0.1657	0.0334	0.102	0.0432	0.001
8	rs71522993	86220376	0.69	1.27319915016337	0.79	1.23450020912344	1.32059067391955	1.13094328883832	0.0059	0.0041	0.0914	0.0192	0.0354	0.0138	0.016	0.0263	0.0018	0.0356	0.0296	0.1157	0.0031	0.0347	0.145	0.0218	0.0164	0.003	8e-04	0.0156	0.0157	0.1657	0.0334	0.102	0.0432	0.001
8	rs1496532	86253982	0.69	1.27319915016337	0.79	1.23450020912344	1.34731114613198	1.13553014906197	0.006	0.0041	0.0911	0.0191	0.0355	0.0138	0.016	0.0265	0.0018	0.0355	0.0296	0.1155	0.003	0.0346	0.1452	0.0219	0.0163	0.003	8e-04	0.0155	0.0158	0.1653	0.0335	0.1024	0.0433	0.001
8	rs1532423	86268313	0.69	1.27319915016337	0.79	1.23450020912344	1.37190066869363	1.01950163833973	0.006	0.004	0.0883	0.0197	0.0362	0.0146	0.0164	0.0266	0.0019	0.0359	0.0293	0.1152	0.003	0.035	0.1448	0.0224	0.0164	0.003	7e-04	0.0154	0.016	0.1639	0.0337	0.102	0.045	9e-04
8	rs72682933	86271972	0.69	1.27319915016337	0.79	1.23450020912344	1.3761772107842	1.02930810817992	0.006	0.004	0.0883	0.0198	0.0362	0.0146	0.0164	0.0266	0.0019	0.0357	0.0293	0.1152	0.003	0.035	0.1448	0.0224	0.0164	0.003	7e-04	0.0154	0.016	0.1639	0.0337	0.102	0.045	9e-04
8	rs67723787	86277563	0.69	1.27319915016337	0.79	1.23450020912344	1.37753897363362	1.0305955280823	0.006	0.004	0.0882	0.0198	0.0362	0.0146	0.0164	0.0266	0.0019	0.0357	0.0293	0.1152	0.003	0.035	0.1448	0.0224	0.0164	0.003	7e-04	0.0154	0.016	0.1639	0.0337	0.1019	0.045	9e-04
8	rs78517824	86278089	0.69	1.27319915016337	0.79	1.23450020912344	1.3777335523311	1.03091743089235	0.006	0.004	0.0882	0.0198	0.0362	0.0146	0.0164	0.0266	0.0019	0.0357	0.0293	0.1152	0.003	0.035	0.1448	0.0224	0.0164	0.003	7e-04	0.0154	0.016	0.1639	0.0337	0.1019	0.045	9e-04
8	rs75642394	86278899	0.69	1.27319915016337	0.79	1.23450020912344	1.3777335523311	1.03043458384963	0.006	0.004	0.0882	0.0198	0.0362	0.0146	0.0164	0.0266	0.0019	0.0357	0.0293	0.1152	0.003	0.035	0.1448	0.0224	0.0164	0.003	7e-04	0.0154	0.016	0.1639	0.0337	0.1019	0.045	9e-04
8	rs113934222	86294645	0.69	1.27319915016337	0.79	1.23450020912344	1.36065008494533	1.0212686931503	0.006	0.004	0.0882	0.0197	0.0362	0.0146	0.0164	0.0267	0.0019	0.0358	0.0293	0.1152	0.003	0.035	0.1448	0.0223	0.0164	0.003	7e-04	0.0155	0.0161	0.1638	0.0338	0.1019	0.045	9e-04
8	rs55900668	86304773	0.69	1.27319915016337	0.82	0.983693090035176	1.36782316881487	1.01709296170486	0.006	0.004	0.0881	0.0198	0.0362	0.0147	0.0164	0.0267	0.0019	0.0359	0.0293	0.1151	0.003	0.035	0.1448	0.0224	0.0164	0.003	7e-04	0.0155	0.0161	0.1638	0.0338	0.1019	0.045	9e-04
8	rs1472360	86305198	0.69	1.27319915016337	0.85	0.767309033253442	1.36743507284051	1.00746919532368	0.006	0.004	0.088	0.0198	0.0362	0.0147	0.0164	0.0267	0.0019	0.0359	0.0293	0.1151	0.003	0.035	0.1451	0.0224	0.0164	0.003	7e-04	0.0154	0.0161	0.1638	0.0335	0.1018	0.045	9e-04
8	rs1874483	86308381	0.69	1.27319915016337	0.85	0.767309033253442	1.38435534225085	0.999622862182907	0.0061	0.0041	0.0878	0.0199	0.0363	0.0147	0.0164	0.0267	0.0019	0.036	0.0293	0.115	0.003	0.0349	0.1451	0.0223	0.0166	0.003	7e-04	0.0154	0.016	0.1637	0.0336	0.1018	0.045	9e-04
8	rs11781220	86332224	0.69	1.27319915016337	0.85	0.767309033253442	1.42433404181664	0.984284932895038	0.0061	0.0041	0.0869	0.0202	0.0365	0.0149	0.0165	0.0267	0.0019	0.0362	0.0294	0.1146	0.003	0.0345	0.1452	0.0223	0.0171	0.003	7e-04	0.0151	0.016	0.1636	0.0338	0.1016	0.0452	9e-04
8	rs20571	86351997	0.69	1.27319915016337	0.85	0.767309033253442	1.40527174403724	0.998822881248401	0.0061	0.0041	0.0868	0.0202	0.0365	0.015	0.0166	0.0267	0.0019	0.0362	0.0294	0.1144	0.0031	0.0345	0.145	0.0223	0.0172	0.0029	7e-04	0.0151	0.016	0.1634	0.0338	0.1017	0.0453	9e-04
8	rs11993199	86363551	0.69	1.27319915016337	0.85	0.767309033253442	1.37792814131312	0.983487343978629	0.0061	0.004	0.0868	0.0203	0.0366	0.0152	0.0167	0.0266	0.0019	0.0366	0.0293	0.1143	0.003	0.0345	0.1446	0.0223	0.0172	0.0029	7e-04	0.015	0.016	0.1634	0.0338	0.1016	0.0453	9e-04
8	rs9969643	86365987	0.69	1.27319915016337	0.85	0.767309033253442	1.36462261266229	0.985242205321733	0.0061	0.004	0.0867	0.0203	0.0366	0.0152	0.0167	0.0266	0.0019	0.0366	0.0293	0.1143	0.003	0.0345	0.1446	0.0223	0.0172	0.003	8e-04	0.015	0.016	0.1634	0.0339	0.1015	0.0453	9e-04
8	rs72682966	86374208	0.69	1.27319915016337	0.85	0.767309033253442	1.37462152784791	0.977111165711405	0.0061	0.004	0.0867	0.0203	0.0366	0.0152	0.0167	0.0265	0.0019	0.0366	0.0293	0.1142	0.003	0.0345	0.1446	0.0223	0.0172	0.003	8e-04	0.015	0.016	0.1634	0.0339	0.1015	0.0453	9e-04
8	rs10106305	86380000	0.69	1.27319915016337	0.85	0.767309033253442	1.37578822828977	0.97758909886822	0.0061	0.004	0.0867	0.0204	0.0366	0.0152	0.0167	0.0265	0.0019	0.0366	0.0293	0.1142	0.003	0.0345	0.1446	0.0223	0.0172	0.003	8e-04	0.015	0.016	0.1634	0.0339	0.1015	0.0453	9e-04
8	rs112597132	86386697	0.69	1.27319915016337	0.85	0.767309033253442	1.37374674577477	0.969947647864206	0.0061	0.004	0.0867	0.0204	0.0366	0.0152	0.0167	0.0265	0.0019	0.0366	0.0293	0.1142	0.003	0.0345	0.1446	0.0223	0.0173	0.003	8e-04	0.015	0.016	0.1635	0.0339	0.1015	0.0453	9e-04
8	rs111617018	86420751	0.69	1.27319915016337	0.85	0.767309033253442	1.28420598208459	0.851986371388821	0.0065	0.004	0.0866	0.0207	0.0368	0.0158	0.0169	0.0252	0.002	0.0367	0.0293	0.1127	0.0032	0.0353	0.1438	0.0222	0.0175	0.0029	9e-04	0.0144	0.0162	0.1636	0.0338	0.1018	0.0458	0.001
8	rs11782151	86425809	0.69	1.27319915016337	0.85	0.767309033253442	1.2608866640502	0.824031952889928	0.0066	0.0041	0.0866	0.0209	0.0367	0.016	0.0169	0.0249	0.002	0.0367	0.0294	0.1118	0.0032	0.036	0.1435	0.0222	0.0176	0.0029	9e-04	0.0142	0.0163	0.1637	0.0338	0.1019	0.046	0.001
8	rs438730	86426132	0.69	1.27319915016337	0.85	0.767309033253442	1.26079258678608	0.826341197415228	0.0066	0.0041	0.0866	0.0209	0.0367	0.016	0.0169	0.0249	0.002	0.0367	0.0294	0.1118	0.0032	0.036	0.1435	0.0222	0.0176	0.0029	9e-04	0.0142	0.0163	0.1637	0.0338	0.1019	0.046	0.001
8	rs10441676	86428153	0.69	1.27319915016337	0.85	0.767309033253442	1.25994601262533	0.825109431649336	0.0066	0.0041	0.0866	0.0209	0.0367	0.0161	0.0169	0.0249	0.002	0.0367	0.0294	0.1118	0.0032	0.036	0.1435	0.0222	0.0176	0.0029	0.001	0.0142	0.0163	0.1637	0.0338	0.1019	0.046	0.001
8	rs116950790	86432402	0.69	1.27319915016337	0.85	0.767309033253442	1.26079258678608	0.813887454190751	0.0066	0.0041	0.0866	0.0209	0.0367	0.0161	0.0169	0.0249	0.002	0.0367	0.0294	0.1118	0.0032	0.0361	0.1435	0.0222	0.0176	0.0029	0.001	0.0142	0.0163	0.1636	0.0338	0.1019	0.046	0.001
8	rs74318296	86447564	0.69	1.27319915016337	0.85	0.767309033253442	1.26126300003879	0.80790546290699	0.0066	0.0041	0.0866	0.021	0.0367	0.0161	0.0169	0.0249	0.002	0.0367	0.0296	0.1116	0.0033	0.0362	0.1435	0.0222	0.0177	0.0029	0.001	0.0142	0.0162	0.1635	0.0337	0.1019	0.046	0.001
8	rs117476109	86449481	0.69	1.27319915016337	0.85	0.767309033253442	1.26116891200202	0.806526329965262	0.0066	0.0041	0.0866	0.021	0.0367	0.0161	0.0169	0.0249	0.002	0.0367	0.0296	0.1116	0.0034	0.0362	0.1435	0.0222	0.0177	0.0029	0.001	0.0142	0.0162	0.1634	0.0337	0.1019	0.046	0.001
8	rs923817	86456195	0.69	1.27319915016337	0.85	0.767309033253442	1.26060444033823	0.809745081986569	0.0065	0.0041	0.0865	0.021	0.0366	0.0162	0.0169	0.0248	0.002	0.0366	0.0297	0.1115	0.0034	0.0362	0.1435	0.0222	0.0177	0.0029	0.001	0.0141	0.0162	0.1635	0.0337	0.102	0.046	0.001
8	rs112126364	86463591	0.69	1.27319915016337	0.85	0.767309033253442	1.24961665224155	0.799332322199032	0.0065	0.0041	0.0865	0.021	0.0366	0.0162	0.017	0.0248	0.002	0.0366	0.0298	0.1115	0.0034	0.0363	0.1435	0.0222	0.0177	0.0029	0.001	0.0141	0.0162	0.1634	0.0336	0.102	0.0459	0.001
8	rs10102392	86467538	0.69	1.27319915016337	0.85	0.767309033253442	1.22142659991625	0.789405825413706	0.0065	0.0041	0.0865	0.0212	0.0366	0.0162	0.017	0.0248	0.002	0.0366	0.0301	0.1115	0.0034	0.0363	0.1433	0.0222	0.0177	0.0029	0.001	0.0142	0.0162	0.1632	0.0335	0.1021	0.0458	0.001
8	rs79315064	86476247	0.69	1.27319915016337	0.85	0.767309033253442	1.2349305812852	0.868602207252442	0.0065	0.004	0.0857	0.0213	0.0362	0.0167	0.017	0.0245	0.0019	0.037	0.0301	0.1123	0.0033	0.0362	0.1448	0.0228	0.018	0.0029	0.0012	0.0142	0.0161	0.162	0.0332	0.1017	0.0453	0.001
8	rs4740054	86485306	0.69	1.27319915016337	0.85	0.767309033253442	1.25365060317633	0.904695419428619	0.0065	0.004	0.0855	0.0213	0.0361	0.0168	0.017	0.0244	0.0019	0.0371	0.0301	0.1125	0.0033	0.0362	0.1452	0.0229	0.0181	0.0029	0.0013	0.0142	0.0162	0.1617	0.0332	0.1013	0.0452	0.001
8	rs79117756	86499059	0.69	1.27319915016337	0.85	0.767309033253442	1.26521712801216	0.909718706925826	0.0065	0.0041	0.0851	0.0215	0.0361	0.0169	0.0171	0.0243	0.0019	0.0371	0.0301	0.1125	0.0033	0.0361	0.1455	0.023	0.0183	0.0029	0.0013	0.0141	0.0161	0.1614	0.0331	0.1014	0.0451	0.0011
8	rs7817848	86505353	0.69	1.27319915016337	0.85	0.767309033253442	1.27276191438854	0.917106777320287	0.0065	0.0041	0.0849	0.0215	0.036	0.017	0.0172	0.0243	0.0019	0.0371	0.0301	0.1124	0.0033	0.0361	0.1456	0.0231	0.0184	0.0029	0.0013	0.0141	0.0161	0.1613	0.0331	0.1015	0.0451	0.0011
8	rs13272718	86518484	0.69	1.27319915016337	0.85	0.767309033253442	1.27852634392743	0.963112158368874	0.0066	0.0042	0.0843	0.0217	0.036	0.0171	0.0173	0.0242	0.0019	0.0371	0.0302	0.1124	0.0033	0.0361	0.1458	0.0231	0.0186	0.0029	0.0014	0.0141	0.0159	0.1609	0.033	0.1016	0.0452	0.0011
8	rs56698727	86526443	0.69	1.27319915016337	0.85	0.767309033253442	1.31303443414499	0.974085314517104	0.0065	0.0042	0.0837	0.0217	0.0361	0.0171	0.0173	0.0242	0.0019	0.0372	0.0302	0.1124	0.0033	0.036	0.1463	0.0232	0.0186	0.003	0.0015	0.0141	0.0158	0.1616	0.033	0.101	0.0452	0.0011
8	rs118161014	86527837	0.69	1.27319915016337	0.85	0.767309033253442	1.30501800884701	0.923403912021053	0.0065	0.0042	0.0836	0.0217	0.0361	0.0172	0.0173	0.0241	0.0019	0.0372	0.0302	0.1124	0.0032	0.036	0.1464	0.0232	0.0186	0.003	0.0015	0.0141	0.0158	0.1615	0.033	0.101	0.0452	0.0011
8	rs78608089	86540417	0.69	1.27319915016337	0.85	0.767309033253442	1.30864217797764	0.981892543251413	0.0065	0.0043	0.0833	0.0222	0.036	0.0176	0.0176	0.0239	0.0018	0.0372	0.0301	0.1124	0.0029	0.036	0.1467	0.0234	0.019	0.0029	0.0015	0.014	0.0158	0.1603	0.0331	0.1008	0.0454	0.001
8	rs13273302	86548761	0.69	1.27319915016337	0.85	0.767309033253442	1.34017877509355	1.07535840134107	0.0065	0.0044	0.0829	0.0227	0.0362	0.018	0.018	0.0239	0.0016	0.0372	0.0299	0.1127	0.0026	0.0359	0.1469	0.0236	0.0194	0.0028	0.0015	0.014	0.0159	0.1593	0.0332	0.1006	0.0453	0.001
8	rs7826539	86550476	0.69	1.27319915016337	0.85	0.767309033253442	1.29711535468281	1.07308747386365	0.0065	0.0044	0.0832	0.0227	0.0361	0.0181	0.0179	0.0239	0.0016	0.0372	0.0297	0.1126	0.0026	0.0359	0.1465	0.0235	0.0194	0.0028	0.0015	0.0141	0.016	0.1594	0.0333	0.1005	0.0455	0.001
8	rs62511140	86841178	0.69	1.27319915016337	0.85	0.767309033253442	1.11863422982739	1.13716913164384	0.0065	0.0044	0.0832	0.0228	0.0365	0.0188	0.0181	0.0239	0.0016	0.0371	0.0297	0.1124	0.0026	0.0359	0.1447	0.024	0.0197	0.0028	0.0015	0.0142	0.0161	0.1588	0.0333	0.1008	0.0453	0.001
8	rs72684816	86853723	0.69	1.27319915016337	0.85	0.767309033253442	1.06959856646498	1.13831667506948	0.0065	0.0044	0.0831	0.0228	0.0367	0.019	0.0183	0.0238	0.0016	0.0371	0.0296	0.1122	0.0026	0.0359	0.1446	0.0241	0.0198	0.0028	0.0015	0.0143	0.0161	0.1587	0.0333	0.1009	0.0453	0.001
8	rs1110275	86854332	0.69	1.27319915016337	0.85	0.767309033253442	1.06572078255546	1.14241675906184	0.0065	0.0044	0.083	0.0228	0.0367	0.019	0.0183	0.0238	0.0016	0.0371	0.0295	0.1122	0.0026	0.0359	0.1445	0.0241	0.0199	0.0028	0.0015	0.0143	0.0161	0.1587	0.0333	0.1009	0.0453	0.001
8	rs118057346	86864958	0.69	1.27319915016337	0.85	0.767309033253442	1.05745539506603	1.15456862140604	0.0065	0.0044	0.083	0.0228	0.0368	0.0191	0.0183	0.0238	0.0016	0.037	0.0295	0.112	0.0026	0.036	0.1445	0.0241	0.0199	0.0028	0.0015	0.0143	0.016	0.1587	0.0333	0.1009	0.0452	0.001
8	rs117572958	86871810	0.69	1.27319915016337	0.85	0.767309033253442	1.05271890906266	1.15473299476449	0.0065	0.0044	0.083	0.0228	0.0368	0.0191	0.0184	0.0238	0.0016	0.037	0.0295	0.112	0.0026	0.036	0.1445	0.0241	0.0199	0.0028	0.0015	0.0143	0.016	0.1587	0.0333	0.1009	0.0452	0.001
8	rs116901916	86873233	0.69	1.27319915016337	0.85	0.767309033253442	1.05140473883911	1.15571932357644	0.0065	0.0044	0.083	0.0228	0.0369	0.0191	0.0184	0.0238	0.0016	0.037	0.0295	0.112	0.0026	0.036	0.1445	0.0241	0.0199	0.0028	0.0015	0.0143	0.016	0.1587	0.0333	0.1009	0.0452	0.001
8	rs55913979	86877832	0.69	1.27319915016337	0.86	0.702596200902853	1.04842840342666	1.15440425227134	0.0065	0.0044	0.083	0.0228	0.0369	0.0191	0.0184	0.0238	0.0016	0.037	0.0295	0.1119	0.0026	0.036	0.1445	0.0241	0.0199	0.0028	0.0015	0.0143	0.016	0.1588	0.0333	0.1009	0.0452	0.001
8	rs12114220	86887794	0.69	1.27319915016337	0.86	0.702596200902853	1.04056631216877	1.15440425227134	0.0065	0.0044	0.0829	0.0228	0.0369	0.0191	0.0184	0.0238	0.0016	0.037	0.0294	0.1119	0.0026	0.036	0.1445	0.0241	0.02	0.0028	0.0015	0.0143	0.016	0.1588	0.0333	0.101	0.0451	0.001
8	rs80348429	86909060	0.69	1.27319915016337	0.89	0.529866637543626	1.02144879628223	1.16032419732123	0.0065	0.0044	0.0828	0.0228	0.0371	0.0191	0.0185	0.0238	0.0016	0.0369	0.0294	0.1118	0.0026	0.036	0.1444	0.0241	0.0199	0.0028	0.0015	0.0143	0.016	0.1588	0.0333	0.1012	0.0451	0.001
8	rs11994093	86914367	0.69	1.27319915016337	0.89	0.529866637543626	1.01574160987145	1.16394462339611	0.0065	0.0044	0.0828	0.0228	0.0371	0.0192	0.0185	0.0238	0.0016	0.0369	0.0294	0.1117	0.0026	0.036	0.1444	0.0241	0.02	0.0028	0.0015	0.0143	0.016	0.1588	0.0333	0.1013	0.0451	0.001
8	rs1426574	86923375	0.69	1.27319915016337	0.9	0.479198205640863	0.982028464358839	1.20059021105854	0.0065	0.0045	0.0826	0.0228	0.0372	0.0193	0.0188	0.0238	0.0016	0.0369	0.0294	0.1113	0.0025	0.0361	0.1442	0.0243	0.0201	0.0028	0.0013	0.0143	0.016	0.159	0.033	0.1014	0.0449	0.001
8	rs2912495	86928885	0.69	1.27319915016337	0.9	0.479198205640863	0.980495514092342	1.19744598115642	0.0065	0.0045	0.0826	0.0228	0.0372	0.0193	0.0188	0.0238	0.0016	0.0369	0.0294	0.1113	0.0025	0.0361	0.1442	0.0243	0.0201	0.0028	0.0013	0.0143	0.016	0.159	0.033	0.1014	0.0449	0.001
8	rs13274777	86945337	0.69	1.27319915016337	0.9	0.479198205640863	0.983732894666169	1.20406711055889	0.0065	0.0045	0.0826	0.0228	0.0372	0.0193	0.0188	0.0238	0.0016	0.0369	0.0294	0.1113	0.0025	0.0361	0.1442	0.0243	0.0201	0.0028	0.0013	0.0143	0.016	0.159	0.033	0.1014	0.0449	0.001
8	rs35988691	86948119	0.69	1.27319915016337	0.9	0.479198205640863	1.02058323592315	1.28719522634155	0.0065	0.0045	0.0825	0.0228	0.0372	0.0193	0.0188	0.0238	0.0016	0.0369	0.0294	0.1112	0.0025	0.0361	0.1441	0.0242	0.0201	0.0029	0.0013	0.0143	0.016	0.1589	0.033	0.1014	0.045	0.001
8	rs75901130	86952979	0.69	1.27319915016337	0.91	0.431857736337621	1.08383581062862	1.27798589736475	0.0065	0.0045	0.0825	0.0229	0.0372	0.0193	0.0188	0.0238	0.0016	0.0369	0.0293	0.111	0.0026	0.036	0.144	0.0242	0.0202	0.003	0.0013	0.0143	0.016	0.1588	0.033	0.1015	0.045	0.001
8	rs28378325	86959858	0.69	1.27319915016337	0.91	0.431857736337621	1.11648017378983	1.23760150840921	0.0065	0.0045	0.0824	0.0229	0.0373	0.0193	0.0188	0.0238	0.0016	0.0369	0.0293	0.1109	0.0025	0.0361	0.144	0.0241	0.0202	0.003	0.0013	0.0143	0.0159	0.1587	0.033	0.1015	0.0451	0.001
8	rs76737137	86968644	0.69	1.27319915016337	0.9	0.479198205640863	1.13755225385864	1.27781856021477	0.0065	0.0045	0.0824	0.0229	0.0374	0.0193	0.0188	0.0238	0.0016	0.0369	0.0293	0.1107	0.0025	0.0361	0.1439	0.0241	0.0203	0.003	0.0013	0.0142	0.0159	0.1586	0.033	0.1015	0.0451	0.001
8	rs72684876	86971652	0.69	1.27319915016337	0.9	0.479198205640863	1.15132333513355	1.30380043839407	0.0065	0.0045	0.0822	0.023	0.0374	0.0193	0.0188	0.0238	0.0016	0.0369	0.0293	0.1108	0.0025	0.0361	0.144	0.0241	0.0203	0.003	0.0013	0.0142	0.0159	0.1587	0.0329	0.1016	0.0451	0.001
8	rs447177	86991305	0.69	1.27319915016337	0.9	0.479198205640863	1.10707556623192	1.35315460617565	0.0069	0.0051	0.0805	0.0256	0.0397	0.021	0.0196	0.0224	0.0017	0.0382	0.0298	0.1031	0.0021	0.037	0.1421	0.0256	0.0238	0.0027	0.0015	0.0143	0.0162	0.1539	0.0329	0.1037	0.0446	0.0014
8	rs1426572	87008553	0.68	1.37836760343813	0.9	0.479198205640863	1.07498392746904	1.67600953140385	0.0067	0.0055	0.0784	0.026	0.0407	0.0219	0.0207	0.0222	0.0018	0.0384	0.0307	0.102	0.002	0.0374	0.1399	0.0261	0.0278	0.0024	0.0014	0.0144	0.0162	0.1495	0.0324	0.1049	0.0442	0.0016
8	rs285406	87025013	0.68	1.37836760343813	0.9	0.479198205640863	1.12834782583263	1.69595385252007	0.0067	0.0056	0.0783	0.0261	0.0408	0.022	0.0207	0.0222	0.0018	0.0384	0.0306	0.1018	0.002	0.0373	0.14	0.0263	0.028	0.0024	0.0014	0.0143	0.0163	0.1493	0.0322	0.105	0.0442	0.0016
8	rs117352155	87029281	0.68	1.37836760343813	0.9	0.479198205640863	1.15868848708028	1.71084741752407	0.0067	0.0056	0.0783	0.0262	0.041	0.022	0.0208	0.0222	0.0017	0.0384	0.0305	0.1016	0.002	0.0373	0.14	0.0264	0.0281	0.0024	0.0014	0.0143	0.0164	0.1491	0.0322	0.1047	0.0441	0.0016
8	rs117805828	87044690	0.67	1.4886173743957	0.9	0.479198205640863	1.56477442664599	1.96056566817052	0.0065	0.0059	0.0784	0.0272	0.0423	0.0222	0.0211	0.0227	0.0016	0.0385	0.0302	0.0999	0.0019	0.0372	0.1409	0.0274	0.0293	0.0023	0.0013	0.0142	0.0159	0.1467	0.0315	0.1049	0.0435	0.0016
8	rs10090327	87045905	0.67	1.4886173743957	0.91	0.431857736337621	1.58592943570674	1.97952891663422	0.0064	0.0059	0.0783	0.0272	0.0426	0.0223	0.0212	0.0227	0.0016	0.0385	0.0302	0.0998	0.0019	0.0372	0.1409	0.0274	0.0294	0.0023	0.0013	0.014	0.0159	0.1466	0.0316	0.1048	0.0435	0.0016
8	rs78710827	87046958	0.67	1.4886173743957	0.91	0.431857736337621	1.56722193595141	1.96002933806906	0.0065	0.0059	0.0783	0.0272	0.0427	0.0222	0.0212	0.0227	0.0016	0.0382	0.0302	0.0998	0.0019	0.0373	0.1409	0.0274	0.0294	0.0024	0.0014	0.014	0.0159	0.1466	0.0316	0.1048	0.0435	0.0016
8	rs72686707	87048140	0.67	1.4886173743957	0.91	0.431857736337621	1.56528421067323	1.96861304042575	0.0065	0.0059	0.0782	0.0273	0.0427	0.0223	0.0212	0.0227	0.0016	0.0382	0.0302	0.0998	0.0019	0.0373	0.1408	0.0274	0.0294	0.0024	0.0014	0.014	0.0159	0.1466	0.0316	0.1049	0.0435	0.0016
8	rs4961040	87054681	0.68	1.37836760343813	0.92	0.387761932740255	1.62471924394363	1.92021921444657	0.0064	0.0059	0.078	0.0272	0.0429	0.0219	0.0212	0.0228	0.0015	0.0384	0.0306	0.0997	0.0018	0.0373	0.1416	0.0273	0.0291	0.0023	0.0011	0.0142	0.0156	0.1464	0.0315	0.1053	0.0436	0.0016
8	rs7357498	87056953	0.67	1.4886173743957	0.92	0.387761932740255	1.72140053522066	1.90347243952334	0.0063	0.006	0.0779	0.0274	0.0429	0.0217	0.0213	0.023	0.0015	0.0385	0.0304	0.0993	0.0019	0.0374	0.142	0.0271	0.0292	0.0023	9e-04	0.0142	0.0156	0.1465	0.0311	0.1058	0.0438	0.0016
8	rs16876805	87060843	0.67	1.4886173743957	0.92	0.387761932740255	1.78209612902886	1.92788677695758	0.0061	0.006	0.0787	0.0274	0.043	0.0215	0.0211	0.023	0.0014	0.0388	0.0303	0.0988	0.0019	0.0373	0.1428	0.0269	0.0286	0.002	8e-04	0.0138	0.0157	0.1475	0.0309	0.1062	0.0434	0.0014
8	rs1483775	87071792	0.67	1.4886173743957	0.92	0.387761932740255	1.79620639022278	1.94234182640594	0.0061	0.006	0.0788	0.0274	0.043	0.0215	0.0211	0.0231	0.0014	0.0387	0.0303	0.0987	0.0019	0.0373	0.1428	0.0269	0.0286	0.002	7e-04	0.0138	0.0157	0.1476	0.0308	0.1063	0.0433	0.0014
8	rs16878983	87072581	0.67	1.4886173743957	0.92	0.387761932740255	1.79995420382933	1.94609187077272	0.0061	0.006	0.0788	0.0274	0.0431	0.0215	0.0211	0.0231	0.0014	0.0387	0.0303	0.0987	0.0019	0.0373	0.1428	0.0269	0.0286	0.002	7e-04	0.0138	0.0157	0.1476	0.0308	0.1063	0.0433	0.0014
8	rs6998760	87076520	0.67	1.4886173743957	0.92	0.387761932740255	1.81078444638888	1.96038688922462	0.0061	0.006	0.0789	0.0274	0.0431	0.0215	0.0211	0.0231	0.0014	0.0387	0.0303	0.0987	0.0019	0.0373	0.1428	0.0269	0.0286	0.002	7e-04	0.0138	0.0157	0.1477	0.0308	0.1063	0.0433	0.0014
8	rs16879427	87076651	0.67	1.4886173743957	0.97	0.212655582583661	1.80831618106872	1.94180618751436	0.0061	0.006	0.0786	0.0274	0.0431	0.0215	0.0211	0.0231	0.0015	0.0387	0.0303	0.0987	0.0019	0.0375	0.1428	0.0269	0.0286	0.002	7e-04	0.0138	0.0157	0.1477	0.0308	0.1063	0.0433	0.0014
8	rs113104542	87081266	0.67	1.4886173743957	0.97	0.212655582583661	1.81862619463891	1.96145959657081	0.0061	0.006	0.0787	0.0274	0.043	0.0215	0.0211	0.0231	0.0014	0.0387	0.0304	0.0987	0.0019	0.0375	0.1428	0.0269	0.0286	0.0019	7e-04	0.0137	0.0157	0.1477	0.0308	0.1064	0.0432	0.0014
8	rs10955796	87092893	0.67	1.4886173743957	0.97	0.212655582583661	2.01014734835767	2.12939529541728	0.006	0.0059	0.0797	0.0281	0.0428	0.0215	0.0212	0.0232	0.0013	0.0386	0.0311	0.0985	0.0018	0.0377	0.1422	0.0271	0.0284	0.0017	4e-04	0.0135	0.0155	0.1482	0.0306	0.1066	0.043	0.001
8	rs62509896	87093465	0.67	1.4886173743957	0.97	0.212655582583661	2.01181581566556	2.1292145174078	0.006	0.0059	0.0797	0.0281	0.0428	0.0215	0.0212	0.0232	0.0013	0.0386	0.0311	0.0985	0.0018	0.0377	0.1421	0.0271	0.0284	0.0017	4e-04	0.0135	0.0155	0.1482	0.0305	0.1066	0.043	0.001
8	rs7000491	87099274	0.68	1.37836760343813	0.97	0.212655582583661	2.05356502276152	2.17737192761304	0.006	0.0059	0.0801	0.0282	0.0426	0.0215	0.0212	0.0233	0.0013	0.0386	0.0312	0.0985	0.0018	0.0375	0.1419	0.0271	0.0284	0.0016	4e-04	0.0135	0.0155	0.1483	0.0305	0.1066	0.0429	0.001
8	rs117676566	87104707	0.68	1.37836760343813	0.97	0.212655582583661	2.03098054044957	2.13807500957095	0.006	0.0059	0.0802	0.0282	0.0429	0.0215	0.0212	0.0233	0.0013	0.0387	0.0312	0.0984	0.0018	0.0375	0.142	0.027	0.0284	0.0016	4e-04	0.0135	0.0153	0.1483	0.0304	0.1064	0.0431	0.001
8	rs61629815	87104916	0.68	1.37836760343813	0.97	0.212655582583661	2.00959129531883	2.13445789839412	0.0057	0.006	0.0802	0.0282	0.0428	0.0215	0.0212	0.0233	0.0013	0.0388	0.0311	0.0984	0.0018	0.0374	0.1418	0.0269	0.0284	0.0016	4e-04	0.0135	0.0153	0.1484	0.0304	0.1064	0.0433	0.001
8	rs112024070	87108452	0.68	1.37836760343813	0.97	0.212655582583661	1.97488503663615	2.11909417734597	0.0057	0.006	0.0803	0.0282	0.0429	0.0215	0.0212	0.0234	0.0013	0.0388	0.0311	0.0984	0.0018	0.0375	0.1416	0.0269	0.0284	0.0016	4e-04	0.0135	0.0154	0.1481	0.0304	0.1066	0.0433	0.001
8	rs6469859	87123097	0.68	1.37836760343813	0.97	0.212655582583661	1.77079312229179	1.99063219724906	0.0058	0.0061	0.081	0.028	0.0434	0.0214	0.0209	0.0238	0.0013	0.0388	0.0314	0.0988	0.002	0.0378	0.14	0.0268	0.0282	0.0017	4e-04	0.0136	0.0154	0.1464	0.0303	0.1078	0.0433	0.0011
8	rs7001674	87125102	0.68	1.37836760343813	0.98	0.18597139562509	1.74550594469722	1.9702230583415	0.0058	0.0061	0.081	0.028	0.0434	0.0214	0.0209	0.0238	0.0013	0.0388	0.0314	0.0989	0.002	0.0379	0.1401	0.0268	0.0279	0.0017	4e-04	0.0136	0.0154	0.1463	0.0303	0.1078	0.0433	0.0011
8	rs117082993	87125925	0.68	1.37836760343813	0.98	0.18597139562509	1.73989204418283	1.94341316552412	0.0058	0.0061	0.081	0.028	0.0435	0.0214	0.0209	0.0238	0.0013	0.0389	0.0314	0.0989	0.002	0.038	0.1401	0.0268	0.0279	0.0017	4e-04	0.0136	0.0154	0.1458	0.0304	0.1079	0.0434	0.0011
8	rs16887456	87136710	0.68	1.37836760343813	0.98	0.18597139562509	1.72382689896223	1.88283462322001	0.0058	0.0064	0.081	0.028	0.0432	0.0215	0.0209	0.0236	0.0013	0.0387	0.0313	0.0988	0.002	0.0381	0.1401	0.0267	0.0277	0.0017	4e-04	0.0135	0.0154	0.1455	0.0308	0.108	0.0438	0.0011
8	rs2626328	87147251	0.68	1.37836760343813	0.97	0.212655582583661	1.41960872162542	1.56091115178029	0.0059	0.0068	0.0804	0.0274	0.0438	0.0216	0.0208	0.0234	0.0014	0.0395	0.0312	0.0982	0.0022	0.0385	0.1399	0.0263	0.0263	0.0018	6e-04	0.0135	0.016	0.1456	0.031	0.1081	0.0437	0.0012
8	rs12056435	87149808	0.68	1.37836760343813	0.97	0.212655582583661	1.41931358253313	1.57129090626205	0.0059	0.0068	0.0804	0.0274	0.0439	0.0216	0.0208	0.0234	0.0014	0.0395	0.0312	0.0982	0.0022	0.0385	0.1399	0.0263	0.0262	0.0018	6e-04	0.0135	0.016	0.1456	0.031	0.1081	0.0438	0.0012
8	rs2721258	87149865	0.68	1.37836760343813	0.97	0.212655582583661	1.41931358253313	1.57111782294437	0.0059	0.0068	0.0804	0.0274	0.0439	0.0216	0.0208	0.0234	0.0014	0.0395	0.0312	0.0982	0.0022	0.0385	0.1399	0.0263	0.0262	0.0018	6e-04	0.0135	0.016	0.1456	0.031	0.1081	0.0438	0.0012
8	rs62512380	87149981	0.68	1.37836760343813	0.97	0.212655582583661	1.41911683578853	1.56990632249435	0.0059	0.0068	0.0804	0.0274	0.0439	0.0216	0.0208	0.0234	0.0014	0.0395	0.0312	0.0982	0.0022	0.0385	0.1399	0.0263	0.0262	0.0018	6e-04	0.0135	0.016	0.1456	0.031	0.1081	0.0438	0.0012
8	rs55838745	87153904	0.68	1.37836760343813	0.96	0.241969076141015	1.39411480186475	1.55036939502681	0.0059	0.0068	0.0803	0.0274	0.0438	0.0217	0.0209	0.0235	0.0014	0.0395	0.0312	0.0981	0.0022	0.0387	0.14	0.0263	0.0262	0.0018	6e-04	0.0134	0.0161	0.1452	0.0309	0.1083	0.0438	0.0013
8	rs11777360	87154234	0.68	1.37836760343813	0.96	0.241969076141015	1.39050081900957	1.55123305424395	0.0059	0.0068	0.0803	0.0274	0.0438	0.0217	0.0209	0.0235	0.0015	0.0396	0.0311	0.0981	0.0023	0.0387	0.14	0.0263	0.0262	0.0018	6e-04	0.0134	0.0161	0.1451	0.0309	0.1083	0.0438	0.0013
8	rs55831215	87160913	0.68	1.37836760343813	0.96	0.241969076141015	1.36452567002817	1.5279407561953	0.0059	0.0069	0.0803	0.0274	0.0438	0.0217	0.0209	0.0235	0.0015	0.0396	0.031	0.098	0.0023	0.0388	0.1404	0.0263	0.0261	0.0019	7e-04	0.0134	0.0161	0.1444	0.0308	0.1086	0.0438	0.0013
8	rs10504821	87167184	0.68	1.37836760343813	0.96	0.241969076141015	1.2803238554548	1.46113955910911	0.0059	0.0069	0.0805	0.0272	0.0438	0.0217	0.0209	0.0235	0.0015	0.0395	0.0313	0.0984	0.0025	0.0387	0.1404	0.0263	0.0258	0.002	8e-04	0.0135	0.0158	0.1442	0.0307	0.1084	0.0439	0.0013
8	rs80121041	87178425	0.69	1.27319915016337	0.96	0.241969076141015	1.39606976266998	1.47312509933479	0.0059	0.0069	0.0804	0.0273	0.0438	0.0218	0.0208	0.0234	0.0014	0.0397	0.0314	0.098	0.0025	0.0388	0.1407	0.0268	0.0257	0.0021	8e-04	0.0134	0.0158	0.1435	0.0306	0.1086	0.0441	0.0013
8	rs72606626	87179250	0.69	1.27319915016337	0.96	0.241969076141015	1.40017850329243	1.47312509933479	0.0059	0.0069	0.0805	0.0273	0.0438	0.0218	0.0208	0.0234	0.0014	0.0397	0.0313	0.098	0.0025	0.0388	0.1407	0.0268	0.0257	0.0021	8e-04	0.0134	0.0158	0.1432	0.0306	0.1088	0.0441	0.0013
8	rs117598854	87179288	0.69	1.27319915016337	0.95	0.274028283204826	1.40017850329243	1.47312509933479	0.0059	0.0069	0.0805	0.0273	0.0438	0.0218	0.0208	0.0234	0.0014	0.0397	0.0313	0.098	0.0025	0.0388	0.1407	0.0268	0.0257	0.0021	8e-04	0.0134	0.0158	0.1432	0.0306	0.1088	0.0441	0.0013
8	rs62512386	87195838	0.69	1.27319915016337	0.95	0.274028283204826	1.39919982363573	1.47261111141484	0.0059	0.0069	0.0805	0.0273	0.0438	0.0218	0.0208	0.0234	0.0014	0.0397	0.0313	0.098	0.0025	0.0388	0.1407	0.0268	0.0257	0.0021	8e-04	0.0134	0.0158	0.1432	0.0306	0.1088	0.0441	0.0013
8	rs17605712	87207401	0.69	1.27319915016337	0.95	0.274028283204826	1.39587422062479	1.43141568983274	0.006	0.0069	0.0804	0.0274	0.0439	0.0217	0.0207	0.0234	0.0015	0.0397	0.0313	0.0978	0.0025	0.0388	0.1407	0.0268	0.0256	0.0022	8e-04	0.0133	0.0158	0.1428	0.0305	0.109	0.0442	0.0014
8	rs35666410	87208307	0.69	1.27319915016337	0.95	0.274028283204826	1.39646087739419	1.42971043680107	0.006	0.0069	0.0804	0.0274	0.0439	0.0217	0.0207	0.0234	0.0015	0.0397	0.0313	0.0978	0.0025	0.0388	0.1407	0.0268	0.0256	0.0022	8e-04	0.0133	0.0158	0.1428	0.0305	0.109	0.0442	0.0014
8	rs56241709	87212043	0.69	1.27319915016337	0.95	0.274028283204826	1.41400497517564	1.42647136758055	0.006	0.0069	0.0804	0.0274	0.0439	0.0217	0.0207	0.0234	0.0016	0.0397	0.0313	0.0977	0.0025	0.0388	0.1407	0.0268	0.0255	0.0022	8e-04	0.0133	0.0158	0.1428	0.0305	0.1091	0.0442	0.0014
8	rs16898059	87213002	0.69	1.27319915016337	0.95	0.274028283204826	1.40811519379722	1.42050779721602	0.006	0.0069	0.0804	0.0275	0.044	0.0217	0.0207	0.0233	0.0016	0.0397	0.0313	0.0977	0.0025	0.0388	0.1405	0.0268	0.0255	0.0022	8e-04	0.0133	0.0159	0.1428	0.0305	0.1092	0.0442	0.0014
8	rs72686795	87213939	0.69	1.27319915016337	0.95	0.274028283204826	1.41479096940208	1.42016714487856	0.006	0.0069	0.0804	0.0275	0.044	0.0217	0.0206	0.0233	0.0016	0.0397	0.0313	0.0977	0.0025	0.0388	0.1405	0.0268	0.0255	0.0022	9e-04	0.0133	0.0159	0.1428	0.0305	0.1092	0.0442	0.0014
8	rs74526397	87217568	0.69	1.27319915016337	0.95	0.274028283204826	1.45429647708187	1.42613048250888	0.006	0.0068	0.0804	0.0276	0.0441	0.0218	0.0206	0.0233	0.0016	0.0397	0.0313	0.0975	0.0025	0.0389	0.1405	0.0269	0.0254	0.0022	9e-04	0.0132	0.0159	0.1428	0.0305	0.1094	0.0442	0.0014
8	rs75463553	87222131	0.69	1.27319915016337	0.95	0.274028283204826	1.46831769688084	1.42374465872677	0.0059	0.0068	0.0803	0.0277	0.0441	0.0218	0.0205	0.0232	0.0016	0.0397	0.0313	0.0974	0.0025	0.039	0.1403	0.0269	0.0252	0.0022	9e-04	0.0132	0.0159	0.1427	0.0305	0.11	0.0441	0.0014
8	rs4960967	87222984	0.69	1.27319915016337	0.95	0.274028283204826	1.46961292316734	1.42783504047481	0.0059	0.0068	0.0803	0.0277	0.0441	0.0218	0.0205	0.0232	0.0016	0.0397	0.0313	0.0974	0.0025	0.039	0.1403	0.0269	0.0252	0.0022	9e-04	0.0132	0.016	0.1427	0.0305	0.1101	0.044	0.0014
8	rs114955412	87224516	0.69	1.27319915016337	0.95	0.274028283204826	1.47419939824807	1.43465658008668	0.0059	0.0068	0.0802	0.0277	0.0441	0.0218	0.0205	0.0233	0.0016	0.0396	0.0314	0.0974	0.0025	0.039	0.1403	0.0269	0.0251	0.0022	9e-04	0.0131	0.016	0.1428	0.0305	0.1104	0.0439	0.0014
8	rs9656982	87226700	0.69	1.27319915016337	0.95	0.274028283204826	1.48468815359915	1.45788906003217	0.0059	0.0067	0.08	0.0277	0.0441	0.0218	0.0205	0.0232	0.0015	0.0396	0.0315	0.0975	0.0023	0.0391	0.1405	0.027	0.025	0.0022	9e-04	0.0131	0.016	0.1429	0.0305	0.111	0.0437	0.0013
8	rs12542402	87227015	0.7	1.17306168852618	0.95	0.274028283204826	1.47170609777014	1.4597707859118	0.0059	0.0067	0.0801	0.0277	0.0438	0.0218	0.0204	0.0233	0.0015	0.0396	0.0315	0.0975	0.0023	0.0392	0.1403	0.027	0.025	0.0022	9e-04	0.0131	0.016	0.1429	0.0305	0.111	0.0437	0.0013
8	rs10956518	87227153	0.7	1.17306168852618	0.95	0.274028283204826	1.46851693515311	1.46079734646042	0.0059	0.0066	0.0801	0.0277	0.0437	0.0218	0.0204	0.0233	0.0015	0.0396	0.0315	0.0976	0.0023	0.0392	0.1403	0.027	0.025	0.0022	9e-04	0.0131	0.016	0.1429	0.0306	0.1111	0.0437	0.0013
8	rs4419794	87229739	0.7	1.17306168852618	0.95	0.274028283204826	1.47689390206798	1.49010274786301	0.0059	0.0066	0.081	0.0277	0.0434	0.0218	0.0204	0.0232	0.0015	0.0398	0.0315	0.0974	0.0022	0.0391	0.1405	0.027	0.025	0.0022	9e-04	0.013	0.016	0.1429	0.0305	0.1111	0.0435	0.0013
8	rs72688509	87229890	0.7	1.17306168852618	0.95	0.274028283204826	1.47939042192152	1.49010274786301	0.0059	0.0066	0.081	0.0277	0.0434	0.0218	0.0204	0.0232	0.0015	0.0398	0.0315	0.0974	0.0022	0.0391	0.1405	0.027	0.025	0.0022	9e-04	0.013	0.016	0.1429	0.0305	0.1111	0.0435	0.0013
8	rs75486914	87231594	0.7	1.17306168852618	0.95	0.274028283204826	1.5008237203389	1.49817367413461	0.0059	0.0066	0.0807	0.0277	0.0434	0.0218	0.0204	0.0232	0.0015	0.0398	0.0315	0.0974	0.0023	0.0391	0.1405	0.027	0.025	0.0022	9e-04	0.013	0.016	0.1429	0.0305	0.1111	0.0435	0.0013
8	rs77907129	87231891	0.7	1.17306168852618	0.95	0.274028283204826	1.5154101835203	1.49954813840671	0.0059	0.0066	0.0807	0.0277	0.0434	0.0218	0.0204	0.0232	0.0015	0.0398	0.0315	0.0974	0.0023	0.0391	0.1405	0.027	0.025	0.0021	8e-04	0.013	0.016	0.1429	0.0305	0.1111	0.0435	0.0013
8	rs2976190	87235150	0.7	1.17306168852618	0.95	0.274028283204826	1.5417948911084	1.49920450357718	0.0059	0.0066	0.0807	0.0278	0.0434	0.0217	0.0204	0.0232	0.0015	0.0398	0.0315	0.0974	0.0023	0.0391	0.1406	0.0271	0.025	0.0021	8e-04	0.013	0.0161	0.1429	0.0305	0.1112	0.0435	0.0013
8	rs2976189	87235273	0.7	1.17306168852618	0.95	0.274028283204826	1.55072806312434	1.4878715902529	0.0059	0.0066	0.0807	0.0278	0.0433	0.0217	0.0204	0.0232	0.0015	0.0398	0.0315	0.0974	0.0023	0.0391	0.1406	0.027	0.0251	0.0021	8e-04	0.013	0.0161	0.1429	0.0305	0.1112	0.0435	0.0013
8	rs2976185	87240020	0.7	1.17306168852618	0.95	0.274028283204826	1.51399959371374	1.48546940140824	0.0059	0.0064	0.0807	0.0278	0.0433	0.0217	0.0204	0.0233	0.0015	0.0401	0.0315	0.0974	0.0023	0.0391	0.1403	0.027	0.0251	0.0021	9e-04	0.013	0.0161	0.143	0.0304	0.1112	0.0435	0.0013
8	rs11455946	87241797	0.7	1.17306168852618	0.95	0.274028283204826	1.53875376455187	1.43039249835241	0.0063	0.0063	0.0807	0.0278	0.0433	0.0216	0.0202	0.0233	0.0017	0.04	0.0313	0.0971	0.0024	0.0391	0.1403	0.027	0.0252	0.0021	0.0012	0.0129	0.016	0.1426	0.0302	0.1112	0.0434	0.0017
8	rs7814198	87241847	0.7	1.17306168852618	0.95	0.274028283204826	1.53288042762	1.43158623330806	0.0063	0.0063	0.0806	0.0278	0.0434	0.0216	0.0202	0.0233	0.0017	0.04	0.0313	0.0971	0.0024	0.0392	0.1403	0.0271	0.0251	0.0021	0.0012	0.013	0.016	0.1423	0.0302	0.1111	0.0434	0.0017
8	rs79373692	87242775	0.71	1.0779007643746	0.95	0.274028283204826	1.44596698469464	1.16822592023498	0.0062	0.0062	0.0793	0.0275	0.0439	0.0213	0.0197	0.0234	0.0019	0.0397	0.0316	0.0961	0.0024	0.041	0.141	0.0269	0.0243	0.0025	0.0015	0.0131	0.0157	0.1404	0.0302	0.1137	0.0434	0.0017
8	rs4310184	87245253	0.73	0.902267913485346	0.95	0.274028283204826	1.67929082910209	0.968198133716572	0.0061	0.0062	0.0776	0.0272	0.0457	0.0207	0.019	0.0239	0.0021	0.0355	0.0327	0.0933	0.0023	0.0452	0.1424	0.0267	0.0232	0.0028	0.0018	0.0135	0.0151	0.1374	0.0302	0.1187	0.0437	0.0015
8	rs74351072	87248789	0.73	0.902267913485346	0.96	0.241969076141015	1.67824541236924	0.968834249193105	0.0061	0.0062	0.0776	0.0272	0.0457	0.0207	0.019	0.0239	0.0021	0.0355	0.0327	0.0933	0.0023	0.0452	0.1424	0.0267	0.0232	0.0028	0.0018	0.0135	0.0151	0.1374	0.0302	0.1187	0.0437	0.0015
8	rs78776523	87254164	0.73	0.902267913485346	0.96	0.241969076141015	1.66165423595406	0.986678452560972	0.0061	0.0063	0.0773	0.0272	0.0458	0.0207	0.019	0.0239	0.0021	0.0356	0.0326	0.0933	0.0023	0.0453	0.1423	0.0267	0.0233	0.0028	0.0018	0.0135	0.0152	0.1374	0.0302	0.1188	0.0438	0.0015
8	rs2976192	87254812	0.73	0.902267913485346	0.96	0.241969076141015	1.65540859210156	0.957555399412234	0.0061	0.0063	0.0773	0.0273	0.0458	0.0207	0.019	0.0239	0.0021	0.0356	0.0326	0.0933	0.0023	0.0453	0.1423	0.0267	0.0233	0.0028	0.0018	0.0135	0.0152	0.1373	0.0302	0.1188	0.0438	0.0016
8	rs111360823	87255820	0.73	0.902267913485346	0.96	0.241969076141015	1.65572067625078	0.957714076240278	0.0061	0.0063	0.0773	0.0273	0.0458	0.0207	0.019	0.0239	0.0021	0.0356	0.0326	0.0933	0.0023	0.0453	0.1423	0.0267	0.0233	0.0028	0.0018	0.0135	0.0152	0.1373	0.0302	0.1188	0.0438	0.0016
8	rs79748915	87268414	0.73	0.902267913485346	0.96	0.241969076141015	1.65353652540973	0.952638986739187	0.0061	0.0063	0.0773	0.0273	0.0458	0.0207	0.019	0.0239	0.0021	0.0356	0.0326	0.0933	0.0023	0.0453	0.1423	0.0267	0.0233	0.0028	0.0018	0.0135	0.0152	0.1373	0.0302	0.1188	0.0438	0.0015
8	rs117556165	87272233	0.73	0.902267913485346	0.96	0.241969076141015	1.67343945824986	0.95819013773783	0.0061	0.0063	0.0772	0.0273	0.0458	0.0208	0.019	0.0238	0.0021	0.0355	0.0327	0.0932	0.0023	0.0453	0.1423	0.0268	0.0234	0.0028	0.0018	0.0135	0.0151	0.1375	0.0302	0.1186	0.0438	0.0015
8	rs6471266	87314996	0.73	0.902267913485346	0.96	0.241969076141015	1.66790820640176	0.973607715958389	0.0062	0.0064	0.0771	0.0274	0.0459	0.0208	0.0191	0.0238	0.002	0.0354	0.0328	0.0927	0.0023	0.0453	0.1423	0.0266	0.0236	0.0028	0.0018	0.0134	0.015	0.1374	0.0303	0.1188	0.0439	0.0015
8	rs2976178	87332552	0.73	0.902267913485346	0.96	0.241969076141015	1.7094971250988	0.94851939478216	0.0062	0.0065	0.0769	0.0274	0.0459	0.0207	0.0189	0.024	0.002	0.0352	0.0326	0.0927	0.0023	0.0454	0.1422	0.0266	0.024	0.0027	0.0019	0.0135	0.0149	0.1369	0.0304	0.1193	0.0441	0.0016
8	rs7460286	87335197	0.73	0.902267913485346	0.96	0.241969076141015	1.69709801074977	0.8913796760255	0.0063	0.0066	0.0769	0.0273	0.0463	0.0208	0.0189	0.0242	0.002	0.0351	0.0325	0.0921	0.0023	0.0458	0.142	0.0265	0.0239	0.0027	0.0018	0.0135	0.0148	0.1362	0.0306	0.1197	0.0443	0.0016
8	rs17607671	87340175	0.73	0.902267913485346	0.96	0.241969076141015	1.66248761799343	0.881380229664394	0.0063	0.0066	0.0769	0.0272	0.0464	0.0208	0.0189	0.0242	0.002	0.0352	0.0325	0.0922	0.0023	0.0458	0.142	0.0265	0.0239	0.0027	0.0018	0.0135	0.0148	0.1362	0.0306	0.1197	0.0443	0.0016
8	rs2953511	87340870	0.73	0.902267913485346	0.96	0.241969076141015	1.65520054759247	0.885439736167394	0.0063	0.0066	0.0769	0.0272	0.0464	0.0208	0.0189	0.0243	0.002	0.0352	0.0325	0.0922	0.0023	0.046	0.142	0.0265	0.0239	0.0027	0.0018	0.0135	0.0147	0.1361	0.0305	0.1198	0.0443	0.0016
8	rs6982851	87352724	0.73	0.902267913485346	0.96	0.241969076141015	1.65176915251266	0.901558715213375	0.0063	0.0066	0.0768	0.0272	0.0464	0.0208	0.0189	0.0244	0.002	0.0351	0.0325	0.0923	0.0023	0.046	0.1421	0.0265	0.0239	0.0027	0.0018	0.0134	0.0147	0.1359	0.0305	0.1198	0.0443	0.0016
8	rs75946878	87356230	0.73	0.902267913485346	0.97	0.212655582583661	1.64615959612494	0.892005401697344	0.0063	0.0066	0.0768	0.0272	0.0464	0.0208	0.019	0.0244	0.002	0.0351	0.0326	0.0923	0.0023	0.046	0.1421	0.0265	0.0239	0.0027	0.0018	0.0134	0.0147	0.1359	0.0305	0.1199	0.0443	0.0016
8	rs79771826	87356577	0.73	0.902267913485346	0.97	0.212655582583661	1.64553673047531	0.894039624846394	0.0063	0.0066	0.0767	0.0272	0.0464	0.0208	0.019	0.0244	0.002	0.0351	0.0326	0.0923	0.0023	0.046	0.1421	0.0265	0.0239	0.0027	0.0018	0.0134	0.0147	0.1358	0.0305	0.1199	0.0443	0.0016
8	rs74878142	87361783	0.73	0.902267913485346	0.97	0.212655582583661	1.6393126831621	0.884346418402834	0.0063	0.0066	0.0766	0.0271	0.0464	0.0209	0.019	0.0244	0.002	0.0351	0.0326	0.0924	0.0023	0.046	0.1422	0.0265	0.024	0.0027	0.0018	0.0134	0.0147	0.1357	0.0305	0.1199	0.0443	0.0016
8	rs113601517	87366955	0.73	0.902267913485346	0.98	0.18597139562509	1.63910535936809	0.883253375801007	0.0063	0.0066	0.0766	0.0271	0.0464	0.0209	0.019	0.0244	0.002	0.035	0.0326	0.0924	0.0023	0.046	0.1422	0.0265	0.024	0.0027	0.0018	0.0134	0.0147	0.1357	0.0305	0.1199	0.0443	0.0016
8	rs117198762	87378816	0.73	0.902267913485346	0.98	0.18597139562509	1.6541604641575	0.88153629420795	0.0063	0.0066	0.0766	0.0271	0.0464	0.0209	0.019	0.0244	0.002	0.035	0.0326	0.0921	0.0023	0.046	0.1422	0.0265	0.024	0.0027	0.0018	0.0134	0.0147	0.1357	0.0305	0.1202	0.0443	0.0016
8	rs118111345	87381974	0.73	0.902267913485346	0.99	0.161794913519683	1.66478018151339	0.901715498189454	0.0063	0.0066	0.0766	0.0271	0.0464	0.021	0.0189	0.0244	0.002	0.035	0.0326	0.0919	0.0023	0.046	0.1425	0.0266	0.024	0.0028	0.0018	0.0134	0.0146	0.1357	0.0305	0.1202	0.044	0.0016
8	rs62509423	87386539	0.73	0.902267913485346	0.99	0.161794913519683	1.65374449571461	0.891223258530189	0.0063	0.0066	0.0765	0.0271	0.0463	0.021	0.019	0.0243	0.002	0.0351	0.0328	0.092	0.0023	0.0461	0.1426	0.0266	0.024	0.0028	0.0018	0.0134	0.0146	0.1354	0.0304	0.1203	0.0441	0.0016
8	rs117804954	87404553	0.73	0.902267913485346	0.99	0.161794913519683	1.64917129343421	0.878260123492477	0.0064	0.0066	0.0765	0.027	0.0463	0.021	0.019	0.0242	0.002	0.0351	0.0329	0.0921	0.0023	0.0462	0.1426	0.0266	0.024	0.0028	0.0018	0.0134	0.0146	0.1351	0.0304	0.1203	0.0442	0.0016
8	rs56395805	87413262	0.73	0.902267913485346	0.99	0.161794913519683	1.65093767970649	0.860208379387901	0.0064	0.0066	0.0765	0.027	0.0463	0.021	0.019	0.0242	0.002	0.0351	0.0329	0.0921	0.0024	0.0462	0.1426	0.0266	0.0238	0.0028	0.0018	0.0134	0.0146	0.1349	0.0307	0.1202	0.0442	0.0016
8	rs77852703	87427913	0.73	0.902267913485346	0.99	0.161794913519683	1.65748954706201	0.861916872470796	0.0064	0.0066	0.0765	0.027	0.0463	0.021	0.019	0.0242	0.002	0.0351	0.0328	0.0921	0.0024	0.0462	0.1427	0.0266	0.0238	0.0028	0.0018	0.0134	0.0146	0.1349	0.0307	0.1203	0.0442	0.0016
8	rs117821279	87446737	0.73	0.902267913485346	0.99	0.161794913519683	1.66592688266181	0.862693690916648	0.0064	0.0066	0.0765	0.027	0.0464	0.021	0.019	0.0242	0.002	0.0351	0.0327	0.0921	0.0024	0.0462	0.1427	0.0266	0.0238	0.0028	0.0018	0.0134	0.0146	0.1349	0.0307	0.1203	0.0442	0.0016
8	rs35874775	87448648	0.73	0.902267913485346	0.99	0.161794913519683	1.67312619565869	0.841770569934195	0.0064	0.0068	0.0763	0.027	0.0464	0.021	0.019	0.0242	0.002	0.0352	0.0328	0.0919	0.0024	0.0462	0.1427	0.0266	0.0237	0.0028	0.0018	0.0134	0.0146	0.1349	0.0308	0.1203	0.0442	0.0016
8	rs12541793	87462558	0.73	0.902267913485346	1	0.139999700676332	1.67782731005245	0.843935419354372	0.0064	0.0068	0.0763	0.027	0.0464	0.021	0.019	0.0242	0.002	0.0352	0.0328	0.0919	0.0024	0.0462	0.1427	0.0266	0.0237	0.0028	0.0018	0.0134	0.0146	0.1349	0.0308	0.1203	0.0442	0.0016
8	rs10093238	87467096	0.73	0.902267913485346	0.99	0.161794913519683	1.67897717994438	0.84733965667998	0.0064	0.0068	0.0763	0.027	0.0464	0.021	0.019	0.0242	0.002	0.0352	0.0328	0.0919	0.0024	0.0462	0.1427	0.0266	0.0237	0.0028	0.0018	0.0134	0.0146	0.1349	0.0308	0.1203	0.0442	0.0016
8	rs7460342	87475137	0.73	0.902267913485346	0.99	0.161794913519683	1.71433926359159	0.870781114085554	0.0062	0.0068	0.0763	0.0271	0.0463	0.021	0.019	0.0243	0.002	0.0352	0.0327	0.0919	0.0024	0.0462	0.1427	0.0266	0.0237	0.0028	0.0018	0.0134	0.0146	0.1349	0.0308	0.1205	0.0442	0.0015
8	rs1142528	87481300	0.73	0.902267913485346	0.99	0.161794913519683	1.66644820284027	0.884814949486019	0.0062	0.0068	0.0761	0.0273	0.0463	0.0211	0.019	0.0245	0.0018	0.0352	0.0326	0.0922	0.0024	0.0463	0.1422	0.0265	0.0233	0.0027	0.0018	0.0135	0.015	0.1352	0.0306	0.1205	0.0444	0.0015
8	rs6980476	87519315	0.73	0.902267913485346	0.99	0.161794913519683	1.65884266469356	0.920569134397872	0.0061	0.0067	0.0759	0.0276	0.0467	0.0214	0.0194	0.0249	0.0018	0.0351	0.0324	0.0919	0.0023	0.0466	0.1416	0.0264	0.0232	0.0027	0.0018	0.0133	0.0148	0.1349	0.0306	0.1201	0.0453	0.0016
8	rs71502659	87521190	0.73	0.902267913485346	0.98	0.18597139562509	1.65967554696104	0.917578763000442	0.0061	0.0067	0.0758	0.0276	0.0467	0.0214	0.0194	0.0249	0.0018	0.0351	0.0324	0.0919	0.0023	0.0466	0.1416	0.0264	0.0232	0.0027	0.0018	0.0133	0.0148	0.1349	0.0306	0.1201	0.0453	0.0016
8	rs11781016	87529297	0.73	0.902267913485346	0.98	0.18597139562509	1.71918620584539	0.911918153370015	0.0061	0.0067	0.0757	0.0277	0.0469	0.0213	0.0194	0.025	0.0018	0.0351	0.0322	0.092	0.0023	0.0467	0.1417	0.0263	0.0232	0.0026	0.0017	0.0133	0.0147	0.1351	0.0306	0.1198	0.0452	0.0018
8	rs72690441	87530470	0.73	0.902267913485346	0.98	0.18597139562509	1.71992420462437	0.917578763000442	0.0061	0.0067	0.0757	0.0277	0.0469	0.0213	0.0194	0.025	0.0018	0.0351	0.0322	0.092	0.0023	0.0467	0.1417	0.0263	0.0232	0.0026	0.0017	0.0133	0.0147	0.1351	0.0307	0.1198	0.0452	0.0018
8	rs6651267	87535573	0.73	0.902267913485346	0.98	0.18597139562509	1.72562106761268	0.927659339281351	0.0061	0.0067	0.0757	0.0277	0.0469	0.0213	0.0194	0.0249	0.0018	0.0351	0.0322	0.092	0.0023	0.0466	0.1418	0.0263	0.0233	0.0026	0.0017	0.0133	0.0147	0.1351	0.0306	0.1198	0.0452	0.0018
8	rs10087788	87544174	0.73	0.902267913485346	0.98	0.18597139562509	1.74200975537393	0.944403332983715	0.006	0.0067	0.0757	0.0277	0.0469	0.0214	0.0194	0.0249	0.0018	0.0348	0.0322	0.092	0.0023	0.0466	0.1418	0.0264	0.0233	0.0026	0.0017	0.0133	0.0147	0.1351	0.0306	0.1198	0.0452	0.0018
8	rs7839863	87558210	0.73	0.902267913485346	0.98	0.18597139562509	1.84006218772491	1.08542609755239	0.0061	0.0067	0.0758	0.0278	0.047	0.0213	0.0195	0.025	0.0019	0.0349	0.032	0.0918	0.0023	0.0469	0.1419	0.0261	0.023	0.0026	0.0017	0.0133	0.0146	0.1347	0.0306	0.1199	0.0454	0.0019
8	rs7823951	87562330	0.73	0.902267913485346	0.98	0.18597139562509	1.86255965337785	1.10300477348836	0.0061	0.0067	0.0757	0.0278	0.0471	0.0213	0.0195	0.025	0.0019	0.0348	0.032	0.0917	0.0023	0.0469	0.142	0.0261	0.023	0.0026	0.0017	0.0133	0.0146	0.1347	0.0306	0.12	0.0453	0.0019
8	rs997426	87563667	0.74	0.82166312078733	0.97	0.212655582583661	1.78262990579652	0.983965882255484	0.0061	0.0068	0.0756	0.028	0.0476	0.021	0.019	0.0251	0.0024	0.0353	0.0329	0.0909	0.0024	0.05	0.1389	0.0252	0.0239	0.0032	0.002	0.0125	0.013	0.1358	0.0281	0.1218	0.0449	0.0022
8	rs2304791	87563878	0.74	0.82166312078733	0.97	0.212655582583661	1.78775698121007	0.97456295877768	0.0061	0.0068	0.0756	0.028	0.0478	0.0209	0.0188	0.0251	0.0025	0.0354	0.0331	0.0907	0.0024	0.0507	0.1381	0.025	0.0241	0.0033	0.0023	0.0124	0.0127	0.1362	0.0275	0.1223	0.0448	0.0023
8	rs72690480	87564804	0.75	0.745768311887514	0.97	0.212655582583661	1.58603188166327	1.25559651543956	0.0061	0.0063	0.0765	0.0271	0.0474	0.0196	0.0173	0.0247	0.0028	0.0359	0.0343	0.093	0.0025	0.0527	0.1342	0.0228	0.0239	0.0038	0.0026	0.0121	0.0119	0.1404	0.0258	0.1253	0.0434	0.0025
8	rs11782610	87566158	0.75	0.745768311887514	0.97	0.212655582583661	1.58306191431447	0.989232782466048	0.0061	0.0063	0.0765	0.0271	0.0474	0.0196	0.0173	0.0247	0.0028	0.0357	0.0343	0.0931	0.0024	0.0527	0.1342	0.0228	0.0239	0.0038	0.0026	0.0121	0.0119	0.1405	0.0258	0.1254	0.0434	0.0025
8	rs10105099	87566159	0.75	0.745768311887514	0.97	0.212655582583661	1.48678917317385	0.985401768291214	0.0061	0.0063	0.0765	0.0268	0.0474	0.0197	0.0173	0.0247	0.0028	0.0357	0.0343	0.0931	0.0024	0.0527	0.1342	0.0228	0.024	0.0038	0.0026	0.0121	0.012	0.1405	0.0258	0.1254	0.0434	0.0025
8	rs2304789	87567193	0.75	0.745768311887514	0.97	0.212655582583661	1.49801295647591	0.920411697883302	0.0061	0.0063	0.0765	0.0267	0.0473	0.0197	0.0173	0.0247	0.0028	0.0357	0.0343	0.0932	0.0025	0.0528	0.1343	0.0228	0.024	0.0038	0.0026	0.0121	0.012	0.1405	0.0258	0.1253	0.0433	0.0025
8	rs16915620	87567528	0.75	0.745768311887514	0.97	0.212655582583661	1.52347986226442	0.903440473993402	0.0061	0.0063	0.0765	0.0268	0.0473	0.0197	0.0173	0.0247	0.0028	0.0357	0.0343	0.0932	0.0025	0.0528	0.1343	0.0228	0.024	0.0038	0.0026	0.0121	0.012	0.1405	0.0258	0.1252	0.0433	0.0025
8	rs10504825	87567848	0.75	0.745768311887514	0.97	0.212655582583661	1.52934011627748	0.899521037866001	0.0061	0.0063	0.0765	0.0269	0.0473	0.0197	0.0173	0.0248	0.0028	0.0357	0.0343	0.0932	0.0025	0.0529	0.134	0.0228	0.024	0.0038	0.0026	0.0121	0.012	0.1406	0.0258	0.1251	0.0434	0.0025
8	rs2304787	87568644	0.75	0.745768311887514	0.96	0.241969076141015	1.53601861168796	0.893413609974859	0.0061	0.0063	0.0765	0.0269	0.0471	0.0197	0.0173	0.0248	0.0028	0.0357	0.0343	0.0932	0.0025	0.0529	0.134	0.0228	0.024	0.0039	0.0027	0.0121	0.012	0.1406	0.0258	0.1252	0.0433	0.0025
8	rs78877744	87568924	0.75	0.745768311887514	0.96	0.241969076141015	1.53591734361363	0.894509194310216	0.0061	0.0063	0.0765	0.0269	0.0471	0.0197	0.0173	0.0247	0.0028	0.0357	0.0343	0.0932	0.0025	0.0529	0.1339	0.0228	0.024	0.0039	0.0027	0.0121	0.0119	0.1406	0.0258	0.1252	0.0433	0.0025
8	rs79929441	87569348	0.75	0.745768311887514	0.96	0.241969076141015	1.53733531693617	0.890441254639778	0.0061	0.0064	0.0765	0.0269	0.0471	0.0197	0.0173	0.0247	0.0028	0.0357	0.0343	0.0933	0.0025	0.0529	0.1339	0.0228	0.024	0.0039	0.0027	0.0121	0.0119	0.1407	0.0258	0.1253	0.0433	0.0025
8	rs1062852	87571252	0.75	0.745768311887514	0.96	0.241969076141015	1.54128788562425	0.87436317293492	0.0061	0.0065	0.0765	0.0269	0.0469	0.0196	0.0172	0.0246	0.0029	0.0357	0.0343	0.0933	0.0025	0.0529	0.1339	0.0228	0.0239	0.0039	0.0027	0.0121	0.0119	0.1409	0.0258	0.1254	0.0433	0.0025
8	rs1044730	87573120	0.75	0.745768311887514	0.96	0.241969076141015	1.60615706669449	0.885595946861407	0.0062	0.0065	0.0765	0.0271	0.0469	0.0195	0.0172	0.0246	0.0029	0.0356	0.0343	0.0934	0.0025	0.0529	0.1338	0.0227	0.0239	0.0039	0.0027	0.012	0.0119	0.141	0.0258	0.1255	0.0433	0.0025
8	rs73690910	87573853	0.75	0.745768311887514	0.96	0.241969076141015	1.61037841300727	0.88762719579107	0.0061	0.0065	0.0765	0.0271	0.047	0.0195	0.0172	0.0247	0.0029	0.0356	0.0344	0.0934	0.0025	0.0529	0.1338	0.0227	0.0239	0.0039	0.0027	0.0121	0.0119	0.1411	0.0256	0.1255	0.0432	0.0025
8	rs7000333	87578131	0.75	0.745768311887514	0.96	0.241969076141015	1.59454317353983	0.87732453239191	0.0061	0.0065	0.0765	0.0271	0.047	0.0195	0.0172	0.0249	0.0029	0.0356	0.0344	0.0933	0.0025	0.0529	0.1336	0.0227	0.0239	0.0039	0.0027	0.0121	0.0119	0.1412	0.0256	0.1255	0.0432	0.0025
8	rs13248984	87605448	0.75	0.745768311887514	0.96	0.241969076141015	1.73460170515712	0.95628617099813	0.0062	0.0064	0.0766	0.0274	0.0471	0.0196	0.0169	0.0247	0.0029	0.0358	0.0343	0.0935	0.0023	0.0528	0.1337	0.0226	0.0239	0.0039	0.0027	0.012	0.0118	0.1411	0.0256	0.1255	0.0431	0.0025
8	rs9297935	87617188	0.75	0.745768311887514	0.96	0.241969076141015	1.72161147583036	1.01484584799787	0.0062	0.0064	0.0767	0.0275	0.0471	0.0202	0.0168	0.0247	0.0028	0.0359	0.0343	0.0935	0.0022	0.0526	0.1337	0.0225	0.0238	0.004	0.0027	0.012	0.0117	0.141	0.0255	0.1256	0.043	0.0024
8	rs4961203	87622378	0.75	0.745768311887514	0.96	0.241969076141015	1.72361586328018	1.02078671112082	0.0062	0.0064	0.0767	0.0276	0.0471	0.0204	0.0167	0.0246	0.0028	0.0359	0.0343	0.0935	0.0021	0.0526	0.1337	0.0225	0.0238	0.004	0.0027	0.012	0.0117	0.141	0.0255	0.1257	0.043	0.0024
8	rs11779541	87627003	0.76	0.674502615793853	0.96	0.241969076141015	1.59423525183224	1.11949099456234	0.0063	0.0066	0.0766	0.0271	0.0473	0.0202	0.0168	0.0247	0.0028	0.0361	0.034	0.0925	0.0022	0.0529	0.1329	0.0217	0.0239	0.0041	0.0026	0.0121	0.0119	0.1412	0.0252	0.1275	0.0429	0.0026
8	rs59477504	87628034	0.76	0.674502615793853	0.96	0.241969076141015	1.58828629391045	1.14553460982929	0.0063	0.0066	0.0768	0.0271	0.0473	0.0202	0.0168	0.0247	0.0028	0.0361	0.034	0.0923	0.0022	0.0529	0.1328	0.0215	0.0239	0.0041	0.0026	0.0122	0.0118	0.1412	0.0251	0.1279	0.0429	0.0026
8	rs76823400	87628728	0.76	0.674502615793853	0.96	0.241969076141015	1.58726141851601	1.08688898592172	0.0063	0.0066	0.0768	0.027	0.0473	0.0202	0.0168	0.0247	0.0028	0.0362	0.0341	0.0923	0.0022	0.0529	0.1328	0.0215	0.0239	0.0041	0.0026	0.0122	0.0118	0.1412	0.0251	0.128	0.0429	0.0026
8	rs7829545	87629320	0.76	0.674502615793853	0.96	0.241969076141015	1.58890133315117	1.07844180570546	0.0063	0.0066	0.0768	0.027	0.0473	0.0202	0.0168	0.0247	0.0028	0.0362	0.0341	0.0922	0.0022	0.053	0.1328	0.0215	0.0238	0.0041	0.0026	0.0122	0.0118	0.1411	0.0251	0.1281	0.0429	0.0026
8	rs13249366	87629825	0.76	0.674502615793853	0.96	0.241969076141015	1.59125977527985	1.13192590275089	0.0063	0.0066	0.0767	0.027	0.0474	0.0202	0.0168	0.0247	0.0028	0.0362	0.0341	0.0921	0.0022	0.0529	0.1329	0.0215	0.0238	0.0041	0.0026	0.0122	0.0118	0.1411	0.0251	0.1282	0.0429	0.0026
8	rs17683923	87630580	0.76	0.674502615793853	0.96	0.241969076141015	1.63610021279878	1.17894146664245	0.0063	0.0065	0.0768	0.0268	0.0477	0.0201	0.0167	0.0246	0.0028	0.0361	0.0342	0.0921	0.0022	0.0528	0.1331	0.0213	0.0238	0.004	0.0026	0.0122	0.0118	0.1411	0.025	0.1282	0.043	0.0026
8	rs3779800	87642150	0.78	0.545501786478432	0.96	0.241969076141015	1.14225606315402	0.813887454190751	0.0067	0.0064	0.0803	0.0235	0.0492	0.0183	0.0148	0.0255	0.0025	0.0342	0.0354	0.0937	0.0026	0.0529	0.1357	0.0185	0.0223	0.0029	0.0021	0.0123	0.0118	0.1443	0.024	0.1314	0.0411	0.0025
8	rs58564270	87642538	0.78	0.545501786478432	0.96	0.241969076141015	1.13601613163043	0.786661638790021	0.0067	0.0064	0.0803	0.0235	0.0492	0.0183	0.0148	0.0255	0.0025	0.0342	0.0354	0.0937	0.0026	0.0529	0.1357	0.0185	0.0223	0.0029	0.0021	0.0123	0.0118	0.1442	0.024	0.1314	0.0411	0.0025
8	rs35417322	87643240	0.78	0.545501786478432	0.96	0.241969076141015	1.14578894045498	0.78529031269248	0.0067	0.0064	0.0803	0.0235	0.0492	0.0184	0.0149	0.0255	0.0025	0.0342	0.0352	0.0937	0.0026	0.0531	0.1357	0.0184	0.0223	0.0029	0.0021	0.0123	0.0118	0.1442	0.024	0.1314	0.0411	0.0025
8	rs13265557	87660100	0.78	0.545501786478432	0.95	0.274028283204826	0.991161257523868	0.622992659857389	0.0068	0.0064	0.0806	0.0231	0.0496	0.0181	0.0148	0.0258	0.0025	0.035	0.0354	0.0944	0.0027	0.0529	0.1355	0.0179	0.0214	0.0028	0.0021	0.0122	0.0118	0.1447	0.0236	0.1316	0.041	0.0024
8	rs4961206	87666251	0.78	0.545501786478432	0.95	0.274028283204826	0.983562397080834	0.590512313479958	0.0066	0.0064	0.0807	0.023	0.0497	0.0181	0.0148	0.0258	0.0023	0.035	0.0355	0.0943	0.0027	0.0529	0.1356	0.0179	0.0213	0.0028	0.002	0.012	0.0119	0.1451	0.0236	0.1319	0.041	0.0023
8	rs2053473	87668403	0.78	0.545501786478432	0.95	0.274028283204826	0.907340412249633	0.553107902883485	0.0066	0.0064	0.0806	0.0228	0.0497	0.0182	0.0146	0.0258	0.0023	0.0351	0.0355	0.0945	0.0027	0.053	0.1354	0.0178	0.0213	0.0029	0.0021	0.0123	0.0118	0.1454	0.0235	0.1317	0.0409	0.0023
8	rs10098537	87669084	0.78	0.545501786478432	0.95	0.274028283204826	0.883482694626917	0.522957750860194	0.0066	0.0064	0.0806	0.0227	0.0497	0.0183	0.0146	0.0258	0.0022	0.0351	0.0355	0.0946	0.0027	0.0531	0.1354	0.0178	0.0213	0.003	0.0021	0.0123	0.0118	0.1456	0.0235	0.1316	0.0409	0.0023
8	rs59109039	87669743	0.78	0.545501786478432	0.96	0.241969076141015	0.859571128754325	0.498023258645714	0.0066	0.0064	0.0806	0.0226	0.0497	0.0183	0.0145	0.0257	0.0022	0.0351	0.0355	0.0947	0.0027	0.0531	0.1354	0.0178	0.0213	0.003	0.0021	0.0123	0.0118	0.1457	0.0235	0.1316	0.0409	0.0023
8	rs62528591	87675958	0.78	0.545501786478432	0.96	0.241969076141015	0.846158240080754	0.495834051438081	0.0066	0.0063	0.0808	0.0225	0.0498	0.0182	0.0145	0.0257	0.0022	0.035	0.0356	0.0946	0.0027	0.053	0.1356	0.0177	0.0215	0.0031	0.0021	0.0123	0.0117	0.1461	0.0236	0.1314	0.0405	0.0023
8	rs6471482	87679303	0.78	0.545501786478432	0.96	0.241969076141015	0.834744442536338	0.499118784882193	0.0066	0.0063	0.0808	0.0224	0.0498	0.0182	0.0145	0.0256	0.0022	0.035	0.0356	0.0946	0.0027	0.0529	0.1356	0.0176	0.0215	0.0032	0.0021	0.0123	0.0116	0.1462	0.0236	0.1314	0.0404	0.0022
8	rs6984637	87680833	0.78	0.545501786478432	0.96	0.241969076141015	0.831960946015866	0.500626135065418	0.0066	0.0063	0.0809	0.0224	0.0498	0.0182	0.0145	0.0256	0.0022	0.035	0.0356	0.0946	0.0027	0.0529	0.1356	0.0176	0.0215	0.0032	0.0021	0.0123	0.0116	0.1463	0.0236	0.1314	0.0404	0.0022
8	rs62525672	87693474	0.78	0.545501786478432	0.96	0.241969076141015	0.824030039539351	0.536305983134215	0.0066	0.0063	0.0809	0.0223	0.0498	0.0182	0.0145	0.0255	0.0022	0.0351	0.0355	0.0947	0.0027	0.0529	0.1357	0.0174	0.0214	0.0032	0.0021	0.0124	0.0116	0.1467	0.0236	0.1315	0.0404	0.0022
8	rs78049750	87717416	0.78	0.545501786478432	0.96	0.241969076141015	0.704088721382552	0.408572907230881	0.0065	0.0064	0.081	0.0215	0.0498	0.0182	0.0143	0.0251	0.0022	0.0349	0.0353	0.0951	0.0028	0.0529	0.1353	0.0167	0.0212	0.0031	0.0022	0.0124	0.0116	0.1482	0.0239	0.1319	0.0406	0.0022
8	rs13278423	87720419	0.78	0.545501786478432	0.96	0.241969076141015	0.701431016050823	0.403643883507069	0.0065	0.0064	0.081	0.0215	0.0498	0.0182	0.0143	0.0251	0.0022	0.0349	0.0353	0.0951	0.0028	0.0529	0.1353	0.0167	0.0212	0.0031	0.0022	0.0124	0.0116	0.1482	0.0239	0.1319	0.0406	0.0022
8	rs11782049	87735676	0.78	0.545501786478432	0.95	0.274028283204826	0.682661343858038	0.384988280351675	0.0064	0.0064	0.0808	0.0214	0.0498	0.0182	0.0143	0.0251	0.0022	0.0351	0.0354	0.0952	0.0028	0.053	0.1352	0.0165	0.0212	0.0031	0.0022	0.0124	0.0117	0.1485	0.024	0.1316	0.0407	0.0022
8	rs35066672	87738123	0.78	0.545501786478432	0.95	0.274028283204826	0.676915215377336	0.374293974208262	0.0064	0.0064	0.0808	0.0214	0.0498	0.0182	0.0143	0.0251	0.0022	0.0352	0.0354	0.0952	0.0029	0.053	0.1351	0.0165	0.0212	0.0031	0.0022	0.0124	0.0118	0.1487	0.0241	0.1314	0.0407	0.0022
8	rs66881636	87751870	0.78	0.545501786478432	0.96	0.241969076141015	0.638155216141438	0.345825384522591	0.0065	0.0064	0.0804	0.0212	0.05	0.0183	0.0144	0.0253	0.0022	0.0351	0.0353	0.0951	0.0029	0.0531	0.1345	0.0165	0.0211	0.0032	0.0023	0.0123	0.0119	0.1487	0.0243	0.1315	0.0406	0.0022
8	rs35807406	87755776	0.78	0.545501786478432	0.95	0.274028283204826	0.616623176223949	0.333982135029116	0.0065	0.0064	0.0802	0.0211	0.0502	0.0184	0.0144	0.0254	0.0023	0.0351	0.0353	0.095	0.003	0.0532	0.1342	0.0166	0.021	0.0032	0.0023	0.0123	0.012	0.1488	0.0244	0.1314	0.0406	0.0022
8	rs10106140	87774809	0.78	0.545501786478432	0.95	0.274028283204826	0.58846564835885	0.308381560662893	0.0065	0.0064	0.0799	0.021	0.0504	0.0185	0.0145	0.0256	0.0023	0.035	0.0352	0.0948	0.0031	0.0533	0.1338	0.0167	0.0208	0.0032	0.0024	0.0122	0.0122	0.149	0.0245	0.1312	0.0406	0.0022
8	rs78425443	87777074	0.78	0.545501786478432	0.95	0.274028283204826	0.58465774947024	0.308981186909106	0.0065	0.0064	0.0799	0.0209	0.0504	0.0185	0.0145	0.0257	0.0023	0.035	0.0354	0.0948	0.0031	0.0533	0.1338	0.0167	0.0208	0.0032	0.0024	0.0122	0.0122	0.149	0.0245	0.1312	0.0405	0.0022
8	rs7841737	87782582	0.78	0.545501786478432	0.95	0.274028283204826	0.571017721258052	0.301213292345333	0.0066	0.0064	0.0798	0.0209	0.0505	0.0186	0.0146	0.0257	0.0023	0.035	0.0354	0.0948	0.0031	0.0532	0.1336	0.0167	0.0207	0.0032	0.0024	0.0122	0.0122	0.1491	0.0245	0.1311	0.0405	0.0022
8	rs10955046	87784959	0.78	0.545501786478432	0.95	0.274028283204826	0.429665846186322	0.276530625869637	0.0065	0.0064	0.0797	0.0197	0.0508	0.0185	0.0146	0.0258	0.0024	0.0349	0.0354	0.095	0.0031	0.0528	0.1335	0.0166	0.0206	0.0034	0.0025	0.0122	0.0123	0.15	0.0248	0.1311	0.0403	0.0023
8	rs34491567	87790552	0.78	0.545501786478432	0.95	0.274028283204826	0.392722823258193	0.233024680425355	0.0065	0.0061	0.0829	0.017	0.0501	0.0169	0.0138	0.026	0.003	0.0351	0.0384	0.0981	0.0045	0.0526	0.1328	0.0146	0.0185	0.0046	0.0026	0.0115	0.0125	0.1521	0.025	0.1297	0.0383	0.0023
8	rs2219419	87798380	0.78	0.545501786478432	0.95	0.274028283204826	0.394740877815468	0.2398703721829	0.0065	0.0061	0.0831	0.0168	0.0503	0.0169	0.0138	0.0261	0.003	0.035	0.0387	0.0986	0.0046	0.0523	0.1323	0.0145	0.0183	0.0046	0.0027	0.0115	0.0124	0.1527	0.0249	0.1296	0.0381	0.0023
8	rs68140597	87798531	0.78	0.545501786478432	0.95	0.274028283204826	0.397101865474838	0.23998130709183	0.0065	0.0061	0.0831	0.0168	0.0504	0.0168	0.0137	0.0261	0.003	0.035	0.0387	0.0987	0.0046	0.0523	0.1322	0.0146	0.0183	0.0046	0.0028	0.0115	0.0124	0.1528	0.0249	0.1296	0.0381	0.0023
8	rs148829242	87799876	0.78	0.545501786478432	0.95	0.274028283204826	0.37879784303245	0.23876192736424	0.0064	0.0061	0.0832	0.0166	0.0504	0.0167	0.0135	0.0263	0.003	0.0349	0.0389	0.0992	0.0046	0.0521	0.1316	0.0149	0.0181	0.0047	0.0028	0.0114	0.0124	0.1539	0.0248	0.129	0.0379	0.0023
8	rs1379737	87800940	0.78	0.545501786478432	0.95	0.274028283204826	0.384647451842669	0.238319010462656	0.0064	0.0061	0.0832	0.0166	0.0504	0.0167	0.0134	0.0264	0.003	0.0349	0.039	0.0993	0.0046	0.0521	0.1315	0.015	0.0181	0.0047	0.0028	0.0114	0.0124	0.1542	0.0248	0.1289	0.0379	0.0023
8	rs28729208	87801135	0.78	0.545501786478432	0.95	0.274028283204826	0.383208432577944	0.239426796864417	0.0064	0.0061	0.0832	0.0166	0.0504	0.0167	0.0134	0.0264	0.003	0.0349	0.039	0.0993	0.0046	0.0521	0.1315	0.015	0.0181	0.0047	0.0028	0.0114	0.0124	0.1542	0.0248	0.1289	0.0379	0.0023
8	rs75129249	87801636	0.78	0.545501786478432	0.95	0.274028283204826	0.444965213424586	0.243094134555657	0.0063	0.0061	0.0832	0.0165	0.0504	0.0167	0.0132	0.0264	0.0033	0.035	0.039	0.0993	0.0046	0.052	0.1315	0.015	0.0181	0.0047	0.0028	0.0114	0.0124	0.1542	0.0248	0.1288	0.0378	0.0023
8	rs72679108	87806090	0.78	0.545501786478432	0.95	0.274028283204826	0.440389145001576	0.238983484682923	0.0062	0.0061	0.0834	0.0164	0.0506	0.0167	0.0131	0.0266	0.0034	0.0349	0.039	0.0996	0.0046	0.0518	0.131	0.0152	0.018	0.0047	0.0028	0.0114	0.0124	0.1544	0.0248	0.1288	0.0378	0.0023
8	rs55700675	87810123	0.78	0.545501786478432	0.94	0.308944172156586	0.442644551118427	0.237986995956401	0.0062	0.0061	0.0835	0.0164	0.0506	0.0168	0.0131	0.0266	0.0034	0.0349	0.039	0.0996	0.0046	0.0517	0.1309	0.0152	0.018	0.0047	0.0028	0.0113	0.0124	0.1544	0.0248	0.1288	0.0378	0.0023
8	rs73280539	87821164	0.78	0.545501786478432	0.94	0.308944172156586	0.447172389195477	0.242314726367824	0.0061	0.0061	0.0837	0.0163	0.0504	0.0168	0.0131	0.0267	0.0034	0.0349	0.039	0.0997	0.0046	0.0517	0.1306	0.0153	0.018	0.0048	0.0028	0.0113	0.0124	0.1545	0.0248	0.1288	0.0377	0.0023
8	rs10105178	87821599	0.78	0.545501786478432	0.94	0.308944172156586	0.448307891167293	0.244766980620074	0.0061	0.0061	0.0837	0.0163	0.0504	0.0168	0.0131	0.0267	0.0034	0.0349	0.039	0.0997	0.0046	0.0517	0.1306	0.0153	0.018	0.0048	0.0028	0.0113	0.0124	0.1545	0.0248	0.1288	0.0377	0.0023
8	rs11996499	87824179	0.78	0.545501786478432	0.94	0.308944172156586	0.525050166852504	0.2398703721829	0.0061	0.0061	0.0837	0.0163	0.0504	0.0168	0.0131	0.027	0.0036	0.0349	0.039	0.0997	0.0046	0.0517	0.1305	0.0153	0.018	0.0045	0.0028	0.0113	0.0124	0.1545	0.0247	0.1287	0.0378	0.0023
8	rs7011051	87824751	0.78	0.545501786478432	0.94	0.308944172156586	0.525825026012114	0.238872697788585	0.0061	0.0061	0.0837	0.0163	0.0504	0.0168	0.0131	0.027	0.0036	0.0349	0.039	0.0997	0.0046	0.0517	0.1305	0.0153	0.018	0.0045	0.0028	0.0113	0.0124	0.1545	0.0247	0.1287	0.0378	0.0023
8	rs13251546	87830503	0.78	0.545501786478432	0.95	0.274028283204826	0.52776455007784	0.252959970246721	0.0061	0.0061	0.0837	0.0163	0.0503	0.0168	0.0131	0.027	0.0037	0.0349	0.039	0.0997	0.0046	0.0518	0.1304	0.0153	0.018	0.0045	0.0028	0.0113	0.0123	0.1545	0.0247	0.1288	0.0378	0.0023
8	rs10091714	87836782	0.78	0.545501786478432	0.95	0.274028283204826	0.527635142911608	0.257939203760382	0.0061	0.0061	0.0836	0.0162	0.0502	0.0168	0.0131	0.027	0.0037	0.0349	0.0391	0.0998	0.0046	0.0518	0.1302	0.0154	0.018	0.0045	0.0028	0.0114	0.0123	0.1545	0.0247	0.1289	0.0379	0.0023
8	rs116898827	87843034	0.78	0.545501786478432	0.95	0.274028283204826	0.52769984461028	0.259984935510679	0.0061	0.0061	0.0836	0.0162	0.0502	0.0168	0.0131	0.027	0.0037	0.0349	0.0391	0.0998	0.0046	0.0518	0.1302	0.0154	0.018	0.0045	0.0028	0.0114	0.0123	0.1545	0.0247	0.1289	0.0379	0.0023
8	rs2219418	87845431	0.78	0.545501786478432	0.96	0.241969076141015	0.51521842074242	0.240425210901591	0.0061	0.0061	0.0836	0.0161	0.0502	0.0168	0.0131	0.027	0.0037	0.0348	0.0391	0.0999	0.0047	0.0518	0.1301	0.0154	0.0179	0.0045	0.0028	0.0115	0.0123	0.1546	0.0247	0.1289	0.0379	0.0024
8	rs112640976	87845545	0.78	0.545501786478432	0.96	0.241969076141015	0.507632862608073	0.239648551650658	0.0061	0.0061	0.0836	0.0161	0.0502	0.0168	0.0131	0.0269	0.0037	0.0348	0.0391	0.0999	0.0047	0.0518	0.13	0.0154	0.0179	0.0045	0.0028	0.0115	0.0123	0.1546	0.0247	0.1289	0.0379	0.0024
8	rs73266032	87862534	0.78	0.545501786478432	0.96	0.241969076141015	0.520669569447671	0.273173119035646	0.006	0.0061	0.084	0.0161	0.05	0.0167	0.013	0.0268	0.0038	0.0347	0.0388	0.1005	0.0047	0.0514	0.1292	0.0156	0.0178	0.0045	0.0027	0.0113	0.0122	0.1548	0.0246	0.1302	0.0379	0.0025
8	rs16894331	87868901	0.78	0.545501786478432	0.97	0.212655582583661	0.539080573538157	0.298478900403108	0.0059	0.006	0.0843	0.0161	0.0499	0.0166	0.013	0.0266	0.0038	0.0348	0.0387	0.1008	0.0047	0.0512	0.1288	0.0157	0.0177	0.0044	0.0027	0.0112	0.0121	0.155	0.0245	0.1309	0.0379	0.0025
8	rs13254135	87869245	0.78	0.545501786478432	0.97	0.212655582583661	0.544781172474028	0.297648185287458	0.0059	0.006	0.0843	0.0161	0.0499	0.0166	0.013	0.0266	0.0038	0.0348	0.0387	0.1008	0.0047	0.0512	0.1288	0.0157	0.0177	0.0044	0.0027	0.0112	0.0121	0.1551	0.0245	0.131	0.0379	0.0025
8	rs35598814	87871734	0.78	0.545501786478432	0.97	0.212655582583661	0.546095656284136	0.294095902778297	0.0059	0.006	0.0843	0.0161	0.0499	0.0166	0.013	0.0266	0.0038	0.0348	0.0386	0.1009	0.0047	0.0512	0.1287	0.0157	0.0177	0.0044	0.0026	0.0112	0.0121	0.1552	0.0245	0.131	0.0379	0.0025
8	rs2934950	87876114	0.78	0.545501786478432	0.97	0.212655582583661	0.565523565765904	0.309941310672402	0.0059	0.006	0.0842	0.0162	0.0498	0.0167	0.013	0.0264	0.0038	0.0348	0.0385	0.1011	0.0047	0.0512	0.1285	0.0158	0.0177	0.0044	0.0026	0.0111	0.012	0.1556	0.0244	0.1312	0.0378	0.0026
8	rs2453433	87881105	0.78	0.545501786478432	0.97	0.212655582583661	0.526212659316059	0.313308713535886	0.006	0.006	0.0843	0.0163	0.0501	0.0167	0.0131	0.0263	0.0038	0.0345	0.0383	0.1008	0.0047	0.051	0.1284	0.0156	0.0176	0.0043	0.0026	0.011	0.0118	0.1563	0.0249	0.1309	0.0382	0.0026
8	rs2453441	87883038	0.78	0.545501786478432	0.97	0.212655582583661	0.52698833324047	0.313790652930855	0.0061	0.0061	0.0844	0.0164	0.0502	0.0167	0.0131	0.0262	0.0038	0.0344	0.0382	0.1006	0.0048	0.051	0.1285	0.0155	0.0175	0.0044	0.0026	0.011	0.0117	0.1564	0.0251	0.1306	0.0383	0.0026
8	rs6468526	87905913	0.79	0.487570276707753	0.97	0.212655582583661	0.503259192344815	0.292796633443496	0.0061	0.006	0.0844	0.0164	0.0504	0.0173	0.0134	0.0262	0.0038	0.0344	0.0386	0.1003	0.0048	0.051	0.1281	0.0153	0.0173	0.0043	0.0026	0.0109	0.0116	0.1568	0.0251	0.1299	0.0384	0.0026
8	rs117401379	87910389	0.79	0.487570276707753	0.97	0.212655582583661	0.505729037463347	0.313911172123959	0.0061	0.006	0.0843	0.0164	0.0503	0.0175	0.0134	0.0262	0.0038	0.0343	0.0386	0.1003	0.0048	0.051	0.1279	0.0153	0.0173	0.0043	0.0027	0.0107	0.0116	0.157	0.0251	0.1299	0.0385	0.0026
8	rs4960993	87916821	0.79	0.487570276707753	0.97	0.212655582583661	0.515282392764752	0.326763340541501	0.0061	0.006	0.0842	0.0164	0.0503	0.0175	0.0135	0.0261	0.0038	0.0342	0.0386	0.1004	0.0048	0.051	0.1278	0.0153	0.0172	0.0043	0.0027	0.0107	0.0116	0.1572	0.0251	0.13	0.0386	0.0027
8	rs56406508	87922285	0.79	0.487570276707753	0.97	0.212655582583661	0.534644678047599	0.329327455472933	0.0061	0.006	0.0843	0.0164	0.0503	0.0176	0.0132	0.0261	0.0039	0.0342	0.0386	0.1005	0.0048	0.051	0.1279	0.0153	0.0172	0.0043	0.0027	0.0107	0.0115	0.1573	0.025	0.13	0.0386	0.0027
8	rs73268058	87922830	0.79	0.487570276707753	0.97	0.212655582583661	0.532498220722457	0.326397518023405	0.0061	0.006	0.0843	0.0164	0.0503	0.0176	0.0132	0.0261	0.0039	0.0341	0.0386	0.1005	0.0048	0.051	0.1278	0.0153	0.0172	0.0043	0.0027	0.0107	0.0115	0.1573	0.025	0.13	0.0386	0.0027
8	rs13262224	87924522	0.79	0.487570276707753	0.97	0.212655582583661	0.529901944053118	0.315962096114256	0.0061	0.006	0.0841	0.0164	0.0503	0.0176	0.0132	0.0262	0.0039	0.0344	0.0386	0.1004	0.0048	0.051	0.1278	0.0153	0.0172	0.0043	0.0027	0.0107	0.0115	0.1573	0.0251	0.13	0.0386	0.0026
8	rs78221307	87936236	0.79	0.487570276707753	0.97	0.212655582583661	0.508586060218725	0.323110535645805	0.0062	0.0059	0.0838	0.0164	0.0506	0.0174	0.0133	0.0263	0.0039	0.0345	0.0386	0.1006	0.0048	0.0511	0.1273	0.0157	0.0173	0.0042	0.0027	0.0106	0.0114	0.1571	0.0252	0.1297	0.0389	0.0026
8	rs76315154	87939964	0.79	0.487570276707753	0.97	0.212655582583661	0.512981790104098	0.332877989554627	0.0063	0.0059	0.0836	0.0164	0.0507	0.0174	0.0133	0.0263	0.0039	0.0345	0.0386	0.1006	0.0048	0.0511	0.1271	0.0158	0.0173	0.0042	0.0027	0.0105	0.0114	0.1571	0.0253	0.1296	0.039	0.0026
8	rs10955114	87940916	0.79	0.487570276707753	0.97	0.212655582583661	0.516370497279753	0.339642107574967	0.0063	0.0059	0.0836	0.0164	0.0507	0.0174	0.0133	0.0263	0.0039	0.0345	0.0386	0.1006	0.0048	0.0511	0.1271	0.0159	0.0173	0.0042	0.0027	0.0105	0.0114	0.1571	0.0253	0.1296	0.039	0.0026
8	rs11783526	87959736	0.8	0.433874260405774	0.97	0.212655582583661	0.430896473980075	0.33373667732889	0.0063	0.0059	0.0839	0.0164	0.0508	0.0177	0.0134	0.0261	0.0038	0.0345	0.0391	0.1	0.0045	0.0506	0.1268	0.016	0.017	0.0041	0.0026	0.0106	0.0112	0.158	0.0255	0.1292	0.0394	0.0025
8	rs117450765	87961240	0.8	0.433874260405774	0.97	0.212655582583661	0.421274316577658	0.320682052288788	0.0063	0.0059	0.0839	0.0164	0.0508	0.0177	0.0134	0.0261	0.0038	0.0345	0.0391	0.1	0.0045	0.0506	0.1268	0.016	0.017	0.0041	0.0026	0.0106	0.0112	0.158	0.0255	0.1292	0.0394	0.0025
8	rs74567384	87965008	0.8	0.433874260405774	0.97	0.212655582583661	0.416820961466369	0.318622093693423	0.0063	0.0059	0.0839	0.0164	0.0508	0.0177	0.0134	0.0261	0.0038	0.0344	0.0391	0.1	0.0045	0.0506	0.1268	0.016	0.017	0.004	0.0026	0.0106	0.0111	0.1581	0.0256	0.1292	0.0395	0.0025
8	rs79487097	87973623	0.8	0.433874260405774	0.97	0.212655582583661	0.410385507755897	0.311262928174853	0.0062	0.0059	0.0839	0.0164	0.0507	0.0178	0.0133	0.0261	0.0037	0.0344	0.0392	0.1	0.0045	0.0507	0.1267	0.0161	0.0169	0.004	0.0026	0.0106	0.0111	0.1581	0.0257	0.1292	0.0396	0.0025
8	rs77623994	87975873	0.8	0.433874260405774	0.97	0.212655582583661	0.416936334635444	0.318985330996762	0.0062	0.0059	0.0839	0.0163	0.0507	0.0178	0.0133	0.026	0.0037	0.0344	0.0392	0.1	0.0045	0.0508	0.1267	0.0161	0.0169	0.004	0.0026	0.0106	0.0109	0.1581	0.0257	0.1292	0.0397	0.0025
8	rs11778879	87979777	0.8	0.433874260405774	0.97	0.212655582583661	0.420926455005071	0.329938822764809	0.006	0.0059	0.084	0.0162	0.0505	0.0178	0.0132	0.0259	0.0037	0.0341	0.0394	0.1001	0.0043	0.0512	0.1264	0.0164	0.0169	0.0038	0.0024	0.0104	0.0109	0.1585	0.0261	0.1291	0.0404	0.0023
8	rs56363223	87980821	0.8	0.433874260405774	0.98	0.18597139562509	0.413194863357778	0.313188263050118	0.006	0.0059	0.0839	0.0161	0.0505	0.0178	0.0132	0.026	0.0036	0.0342	0.0396	0.0999	0.0043	0.0516	0.1263	0.0165	0.0168	0.0037	0.0024	0.0103	0.0108	0.1585	0.0261	0.1291	0.0405	0.0022
8	rs34931341	87984852	0.8	0.433874260405774	0.98	0.18597139562509	0.412161741708619	0.319833359672414	0.006	0.0059	0.0839	0.0161	0.0505	0.0178	0.0132	0.026	0.0036	0.0342	0.0393	0.0999	0.0042	0.0516	0.1262	0.0165	0.0168	0.0037	0.0024	0.0103	0.0108	0.1585	0.0262	0.1294	0.0405	0.0022
8	rs77766369	88004932	0.81	0.384295662080596	0.98	0.18597139562509	0.285564414520738	0.26021255155635	0.0056	0.0059	0.0829	0.0152	0.0513	0.0176	0.013	0.0261	0.0032	0.0338	0.0409	0.1011	0.0036	0.0516	0.1237	0.0172	0.0161	0.0036	0.0022	0.0099	0.0106	0.1596	0.0276	0.1286	0.0431	0.0019
8	rs1852027	88007114	0.81	0.384295662080596	0.98	0.18597139562509	0.265330724269289	0.235777369120738	0.0054	0.0059	0.0821	0.0148	0.0518	0.0175	0.013	0.0266	0.003	0.0334	0.0417	0.1015	0.0034	0.0516	0.1223	0.0177	0.0156	0.0035	0.0021	0.0098	0.0104	0.1602	0.0283	0.1281	0.0445	0.0017
8	rs117369874	88008589	0.81	0.384295662080596	0.98	0.18597139562509	0.238054232814529	0.223202115815338	0.0052	0.006	0.0821	0.0145	0.0523	0.0175	0.0128	0.0268	0.0029	0.0337	0.042	0.102	0.0033	0.0511	0.1215	0.0179	0.0153	0.0032	0.0021	0.0097	0.0103	0.16	0.0288	0.1278	0.0453	0.0018
8	rs4368998	88011025	0.81	0.384295662080596	0.98	0.18597139562509	0.250826372663208	0.239426796864417	0.0049	0.006	0.0821	0.0142	0.0528	0.0174	0.0126	0.027	0.0028	0.0341	0.0424	0.1027	0.0032	0.0506	0.1201	0.0182	0.015	0.003	0.0021	0.0096	0.0101	0.1598	0.0292	0.1279	0.0462	0.0019
8	rs10955160	88035157	0.81	0.384295662080596	1	0.139999700676332	0.243066883095423	0.260667970731158	0.005	0.006	0.0824	0.0141	0.053	0.0174	0.0126	0.0272	0.0027	0.0343	0.0425	0.1031	0.0031	0.05	0.1189	0.0184	0.0148	0.0028	0.002	0.0096	0.01	0.1599	0.0292	0.1278	0.0473	0.0019
8	rs2453449	88037170	0.81	0.384295662080596	0.99	0.161794913519683	0.254243720454103	0.292442589675527	0.005	0.006	0.0824	0.0141	0.0529	0.0174	0.0126	0.0271	0.0027	0.0343	0.0425	0.103	0.0031	0.0501	0.119	0.0184	0.0148	0.0028	0.002	0.0095	0.0101	0.16	0.0292	0.1277	0.0475	0.0019
8	rs66467073	88043574	0.81	0.384295662080596	0.99	0.161794913519683	0.239431280174434	0.28691292025268	0.005	0.006	0.0825	0.0142	0.0527	0.0174	0.0125	0.0268	0.0027	0.0343	0.0425	0.103	0.0031	0.0502	0.1191	0.0184	0.0148	0.0028	0.002	0.0094	0.0102	0.1597	0.0291	0.1278	0.0479	0.0019
8	rs75495130	88073756	0.82	0.338707801994422	0.99	0.161794913519683	0.185758480162958	0.319106437253525	0.0046	0.0062	0.0834	0.0137	0.0533	0.0168	0.0128	0.0272	0.0025	0.0343	0.043	0.1038	0.0026	0.0504	0.1188	0.0185	0.015	0.0024	0.0019	0.0097	0.0096	0.1575	0.0301	0.1258	0.0503	0.0018
8	rs17623545	88080246	0.82	0.338707801994422	0.99	0.161794913519683	0.170377018844349	0.341740803264105	0.0051	0.0062	0.0836	0.0136	0.0534	0.0167	0.0127	0.0273	0.0024	0.0344	0.0431	0.104	0.0025	0.0505	0.1184	0.0184	0.015	0.0023	0.0018	0.0098	0.0095	0.1571	0.0305	0.1255	0.0508	0.0018
8	rs6997613	88088357	0.82	0.338707801994422	0.99	0.161794913519683	0.169242000697189	0.400022488922671	0.005	0.0062	0.0835	0.0135	0.0534	0.0165	0.0127	0.0273	0.0024	0.0344	0.0431	0.1042	0.0025	0.0501	0.1193	0.0184	0.015	0.0022	0.0017	0.0098	0.0095	0.1568	0.0301	0.1256	0.051	0.0018
8	rs16892245	88100869	0.82	0.338707801994422	1	0.139999700676332	0.17165919497956	0.414561407635708	0.005	0.0062	0.084	0.0135	0.0537	0.0164	0.0127	0.0274	0.0023	0.0346	0.043	0.1038	0.0024	0.0497	0.1195	0.0187	0.0149	0.0022	0.0017	0.0098	0.0095	0.1567	0.0301	0.1256	0.0513	0.0018
8	rs2974276	88115347	0.82	0.338707801994422	1	0.139999700676332	0.173772631669048	0.444586880700226	0.0049	0.0062	0.0848	0.0134	0.0538	0.0164	0.0127	0.0274	0.0022	0.0347	0.0429	0.1033	0.0023	0.0488	0.12	0.0189	0.0148	0.0021	0.0017	0.0098	0.0094	0.1565	0.03	0.1256	0.0516	0.0018
8	rs55686865	88146064	0.82	0.338707801994422	0.99	0.161794913519683	0.150555850653019	0.422670167038605	0.0049	0.0062	0.0862	0.0134	0.054	0.0164	0.0129	0.0275	0.002	0.0349	0.0427	0.1024	0.0022	0.0476	0.1202	0.0191	0.0148	0.002	0.0017	0.0098	0.0093	0.1565	0.0299	0.1255	0.0523	0.0018
8	rs117851564	88148087	0.82	0.338707801994422	0.99	0.161794913519683	0.153681409599251	0.423982003585554	0.0049	0.0062	0.0863	0.0134	0.054	0.0164	0.0129	0.0275	0.002	0.0348	0.0427	0.1023	0.0022	0.0475	0.1202	0.0192	0.0148	0.002	0.0017	0.0098	0.0093	0.1565	0.0299	0.1256	0.0524	0.0018
8	rs6468688	88152043	0.82	0.338707801994422	0.99	0.161794913519683	0.158781842458314	0.4233259481498	0.0049	0.0062	0.0865	0.0134	0.0541	0.0163	0.013	0.0275	0.002	0.0349	0.0426	0.1021	0.0022	0.0474	0.1201	0.0194	0.0147	0.002	0.0017	0.0099	0.0093	0.1567	0.03	0.1255	0.0521	0.0018
8	rs72665043	88161587	0.82	0.338707801994422	0.99	0.161794913519683	0.152113880507689	0.41704182307281	0.0049	0.0062	0.0864	0.0134	0.054	0.0164	0.013	0.0273	0.0019	0.0349	0.0426	0.1023	0.0022	0.0474	0.12	0.0194	0.0148	0.002	0.0017	0.0099	0.0093	0.1568	0.0298	0.1256	0.0521	0.0018
8	rs79104107	88167097	0.82	0.338707801994422	0.99	0.161794913519683	0.146393335237119	0.417956671785973	0.0049	0.0062	0.0864	0.0134	0.054	0.0163	0.013	0.0274	0.0019	0.0349	0.0426	0.1023	0.0021	0.0473	0.12	0.0194	0.0147	0.002	0.0017	0.0098	0.0093	0.1568	0.0298	0.1256	0.0522	0.0018
8	rs2878863	88191970	0.82	0.338707801994422	0.99	0.161794913519683	0.156844980884074	0.412215255089743	0.0049	0.0064	0.0861	0.0135	0.0538	0.0159	0.013	0.028	0.0019	0.035	0.0426	0.1022	0.0021	0.0471	0.1201	0.0194	0.0146	0.002	0.0017	0.0097	0.0092	0.1574	0.0296	0.1254	0.0526	0.0018
8	rs79480792	88198684	0.83	0.29697514221559	0.99	0.161794913519683	0.174024375228539	0.406365794144653	0.0049	0.0067	0.0858	0.0132	0.0531	0.0164	0.0136	0.0285	0.0015	0.036	0.0424	0.1024	0.0017	0.0462	0.1193	0.0198	0.0141	0.0019	0.0019	0.0096	0.0089	0.1596	0.0286	0.125	0.0532	0.0017
8	rs117212981	88202730	0.83	0.29697514221559	0.98	0.18597139562509	0.174672686820068	0.413778954366289	0.0049	0.0067	0.0858	0.0132	0.0531	0.0164	0.0136	0.0285	0.0015	0.0361	0.0424	0.1024	0.0017	0.0462	0.1193	0.0198	0.0141	0.0019	0.0019	0.0096	0.0089	0.1597	0.0286	0.125	0.0532	0.0017
8	rs10101912	88218888	0.83	0.29697514221559	0.98	0.18597139562509	0.176444619479832	0.409352667664287	0.0049	0.0068	0.0858	0.0131	0.053	0.0165	0.0137	0.0286	0.0014	0.0362	0.0424	0.1025	0.0017	0.046	0.1192	0.0198	0.014	0.0019	0.0019	0.0096	0.0089	0.16	0.0284	0.1249	0.0533	0.0017
8	rs112564724	88228828	0.83	0.29697514221559	0.98	0.18597139562509	0.175901090538548	0.409612677979929	0.0049	0.0068	0.0857	0.0131	0.053	0.0165	0.0137	0.0286	0.0014	0.0362	0.0421	0.1025	0.0017	0.0462	0.1192	0.0198	0.014	0.0019	0.0019	0.0096	0.0089	0.16	0.0284	0.1249	0.0533	0.0017
8	rs10101268	88245643	0.83	0.29697514221559	0.98	0.18597139562509	0.185273168210176	0.440604161254861	0.0049	0.0068	0.0857	0.0131	0.053	0.0165	0.0137	0.0286	0.0014	0.0364	0.0412	0.1028	0.0017	0.0468	0.1191	0.0199	0.014	0.0019	0.0019	0.0096	0.0089	0.1602	0.0284	0.1248	0.0533	0.0016
8	rs13260751	88255320	0.83	0.29697514221559	0.99	0.161794913519683	0.172839435478394	0.495834051438081	0.0044	0.007	0.0858	0.0124	0.0529	0.0164	0.0145	0.0285	0.0013	0.0363	0.0422	0.1053	0.0016	0.0468	0.1174	0.02	0.0133	0.0018	0.0019	0.0097	0.0089	0.1617	0.0276	0.1234	0.0534	0.0015
8	rs72665067	88258113	0.83	0.29697514221559	0.98	0.18597139562509	0.171837717250641	0.505155116280496	0.0044	0.007	0.0858	0.0124	0.053	0.0164	0.0145	0.0286	0.0013	0.0363	0.0422	0.1054	0.0016	0.0468	0.1174	0.02	0.0133	0.0018	0.0019	0.0097	0.0089	0.1618	0.0275	0.1232	0.0533	0.0015
8	rs117733240	88266335	0.83	0.29697514221559	0.98	0.18597139562509	0.176880141848593	0.515624675234527	0.0044	0.007	0.0859	0.0123	0.053	0.0164	0.0146	0.0286	0.0013	0.0363	0.0423	0.1055	0.0016	0.0468	0.1174	0.02	0.0133	0.0017	0.0019	0.0096	0.0089	0.162	0.0274	0.123	0.0532	0.0015
8	rs11786513	88284473	0.83	0.29697514221559	0.98	0.18597139562509	0.187819795224367	0.544830955218576	0.0044	0.0069	0.0856	0.0123	0.0531	0.0164	0.0147	0.0286	0.0013	0.0363	0.0424	0.1057	0.0016	0.0468	0.1174	0.0201	0.0134	0.0018	0.002	0.0096	0.0088	0.1622	0.0274	0.1228	0.0531	0.0015
8	rs10098053	88327180	0.83	0.29697514221559	0.98	0.18597139562509	0.171587816274786	0.604115205272134	0.0046	0.0068	0.0861	0.0121	0.0547	0.0163	0.0148	0.0285	0.0012	0.0364	0.0427	0.107	0.0015	0.0474	0.1172	0.0197	0.013	0.0018	0.0019	0.0095	0.0088	0.1631	0.0266	0.121	0.0522	0.0014
8	rs79656795	88327235	0.83	0.29697514221559	0.98	0.18597139562509	0.171552133394559	0.603828068892344	0.0046	0.0068	0.0861	0.0121	0.0547	0.0163	0.0148	0.0285	0.0012	0.0364	0.0427	0.107	0.0015	0.0474	0.1172	0.0197	0.013	0.0018	0.0019	0.0095	0.0088	0.1631	0.0266	0.121	0.0522	0.0014
8	rs117204569	88357209	0.83	0.29697514221559	0.99	0.161794913519683	0.166318633646058	0.614473617747617	0.0046	0.0068	0.0861	0.0121	0.0547	0.0163	0.0148	0.0285	0.0012	0.0365	0.0427	0.107	0.0015	0.0473	0.1173	0.0197	0.0129	0.0018	0.0019	0.0095	0.0088	0.1632	0.0266	0.1209	0.0522	0.0014
8	rs10283270	88377699	0.83	0.29697514221559	0.99	0.161794913519683	0.163494351615089	0.642005496219721	0.0046	0.0068	0.0862	0.0121	0.0548	0.0163	0.0148	0.0286	0.0012	0.0365	0.0428	0.1071	0.0015	0.0472	0.1175	0.0196	0.0129	0.0018	0.0019	0.0095	0.0089	0.1631	0.0266	0.1206	0.0523	0.0014
8	rs62526817	88381907	0.83	0.29697514221559	0.99	0.161794913519683	0.168958936389848	0.67997993029578	0.0046	0.0068	0.0862	0.0121	0.0548	0.0162	0.0148	0.0286	0.0012	0.0366	0.0428	0.107	0.0015	0.0472	0.1175	0.0196	0.0129	0.0018	0.0019	0.0094	0.0089	0.1632	0.0266	0.1205	0.0523	0.0014
8	rs7824912	88385077	0.83	0.29697514221559	0.99	0.161794913519683	0.165828463955	0.677619611205749	0.0046	0.0068	0.0862	0.0121	0.0548	0.0162	0.0148	0.0286	0.0012	0.0366	0.0428	0.1071	0.0015	0.0472	0.1175	0.0196	0.0129	0.0018	0.0019	0.0094	0.009	0.1631	0.0266	0.1205	0.0523	0.0014
8	rs76378941	88404650	0.83	0.29697514221559	0.99	0.161794913519683	0.162939814144495	0.675113818955142	0.0046	0.0067	0.0863	0.0121	0.0549	0.0162	0.0149	0.0287	0.0012	0.0366	0.0427	0.1069	0.0013	0.0473	0.1174	0.0195	0.0129	0.0018	0.0018	0.0094	0.009	0.1632	0.0267	0.1206	0.0524	0.0014
8	rs11997326	88405837	0.83	0.29697514221559	0.99	0.161794913519683	0.164119525317458	0.686628289656275	0.0046	0.0067	0.0863	0.0121	0.0549	0.0161	0.015	0.0287	0.0012	0.0367	0.0427	0.1069	0.0013	0.0473	0.1173	0.0195	0.0129	0.0018	0.0018	0.0094	0.009	0.1632	0.0267	0.1205	0.0524	0.0014
8	rs10101259	88407275	0.83	0.29697514221559	0.99	0.161794913519683	0.167020342268131	0.694922167359372	0.0046	0.0067	0.0862	0.012	0.0549	0.0161	0.015	0.0288	0.0012	0.0367	0.0427	0.1069	0.0013	0.0473	0.1172	0.0195	0.0129	0.0018	0.0018	0.0094	0.0091	0.1632	0.0267	0.1205	0.0525	0.0013
8	rs3922614	88413427	0.83	0.29697514221559	0.98	0.18597139562509	0.163286270750771	0.698483540835306	0.0046	0.0067	0.0867	0.0119	0.0549	0.016	0.0149	0.0288	0.0012	0.0367	0.0427	0.1073	0.0013	0.0473	0.1172	0.0194	0.0129	0.0017	0.0017	0.0094	0.009	0.1634	0.0267	0.1203	0.0524	0.0013
8	rs72668649	88417691	0.83	0.29697514221559	0.98	0.18597139562509	0.163078345063	0.699968652902288	0.0046	0.0067	0.0867	0.0118	0.0549	0.016	0.0149	0.0288	0.0012	0.0367	0.0427	0.1073	0.0013	0.0473	0.1172	0.0194	0.0129	0.0017	0.0017	0.0094	0.009	0.1634	0.0267	0.1203	0.0524	0.0013
8	rs77305287	88430414	0.83	0.29697514221559	0.98	0.18597139562509	0.165059904849333	0.701751721258801	0.0046	0.0067	0.0867	0.0118	0.0549	0.016	0.0149	0.0288	0.0012	0.0366	0.0427	0.1073	0.0013	0.0472	0.1172	0.0194	0.0129	0.0017	0.0017	0.0093	0.009	0.1634	0.0267	0.1203	0.0527	0.0013
8	rs80137250	88432752	0.83	0.29697514221559	0.98	0.18597139562509	0.162041044091798	0.680127512118843	0.0046	0.0067	0.0867	0.0118	0.0549	0.016	0.0149	0.0288	0.0012	0.0366	0.0427	0.1073	0.0013	0.0472	0.1172	0.0194	0.0129	0.0017	0.0017	0.0093	0.009	0.1634	0.0267	0.1203	0.0527	0.0013
8	rs405999	88447171	0.83	0.29697514221559	0.98	0.18597139562509	0.14723986427594	0.723376765006574	0.0046	0.0067	0.0867	0.0118	0.0548	0.016	0.0149	0.0289	0.0011	0.0366	0.0427	0.1074	0.0012	0.0472	0.1174	0.0194	0.0129	0.0017	0.0017	0.0093	0.0091	0.163	0.0265	0.1202	0.0528	0.0013
8	rs75120190	88447536	0.83	0.29697514221559	0.98	0.18597139562509	0.147207251797085	0.723227128268699	0.0046	0.0067	0.0867	0.0118	0.0548	0.016	0.0149	0.0289	0.0011	0.0366	0.0427	0.1074	0.0012	0.0472	0.1174	0.0194	0.0129	0.0017	0.0017	0.0093	0.0091	0.163	0.0265	0.1202	0.0528	0.0013
8	rs72668666	88457641	0.83	0.29697514221559	0.98	0.18597139562509	0.146979084672948	0.719040088930286	0.0046	0.0067	0.0867	0.0118	0.0548	0.016	0.0149	0.0289	0.0011	0.0366	0.0427	0.1074	0.0012	0.0472	0.1174	0.0194	0.0129	0.0017	0.0017	0.0093	0.0091	0.163	0.0265	0.1202	0.0528	0.0013
8	rs2905418	88465534	0.83	0.29697514221559	0.98	0.18597139562509	0.149204472634502	0.785899727720112	0.0046	0.0067	0.0871	0.012	0.0541	0.0165	0.0149	0.0293	0.0011	0.0366	0.0431	0.1076	0.0012	0.047	0.1165	0.0196	0.0133	0.0017	0.0018	0.0094	0.0096	0.1629	0.0252	0.1201	0.0535	0.0011
8	rs78654308	88467887	0.83	0.29697514221559	0.97	0.212655582583661	0.144064243289227	0.80055586738278	0.0046	0.0067	0.0871	0.012	0.0541	0.0165	0.015	0.0293	0.0011	0.0365	0.0431	0.1075	0.0012	0.047	0.1164	0.0196	0.0133	0.0017	0.0018	0.0094	0.0097	0.1628	0.0252	0.1201	0.0535	0.0011
8	rs4319116	88501606	0.83	0.29697514221559	0.97	0.212655582583661	0.132017443497024	0.743489563897307	0.0045	0.0066	0.0877	0.012	0.0547	0.0171	0.0165	0.0296	0.0011	0.0365	0.0426	0.1071	0.0011	0.0463	0.1157	0.0193	0.0135	0.0017	0.0018	0.0095	0.0099	0.1619	0.0249	0.1207	0.0532	9e-04
8	rs459578	88515393	0.83	0.29697514221559	0.96	0.241969076141015	0.144193053776195	0.76720687791588	0.0044	0.0066	0.0878	0.012	0.0547	0.0172	0.0167	0.0296	0.0011	0.0365	0.0426	0.107	0.0011	0.0462	0.1156	0.0193	0.0136	0.0017	0.0018	0.0095	0.0099	0.1618	0.0249	0.1207	0.0532	8e-04
8	rs17706856	88516087	0.83	0.29697514221559	0.96	0.241969076141015	0.146425840381291	0.782396975534964	0.0044	0.0066	0.0878	0.012	0.0547	0.0172	0.0167	0.0296	0.0011	0.0365	0.0426	0.1069	0.0011	0.0462	0.1156	0.0194	0.0136	0.0017	0.0018	0.0095	0.0099	0.1618	0.0249	0.1207	0.0532	8e-04
8	rs79507204	88520186	0.83	0.29697514221559	0.96	0.241969076141015	0.141375071029346	0.716799254285694	0.0044	0.0066	0.0878	0.012	0.0546	0.0172	0.0167	0.0299	0.0011	0.0365	0.0426	0.1069	0.0011	0.046	0.1155	0.0194	0.0136	0.0017	0.0018	0.0095	0.0099	0.1618	0.0249	0.1207	0.0532	8e-04
8	rs416011	88533806	0.83	0.29697514221559	0.96	0.241969076141015	0.13717903308594	0.740329554254713	0.0044	0.0064	0.088	0.012	0.0546	0.0172	0.0167	0.0299	0.0011	0.0365	0.0426	0.107	0.0011	0.046	0.1155	0.0195	0.0136	0.0017	0.0018	0.0095	0.0099	0.1617	0.0249	0.1205	0.0532	8e-04
8	rs72670815	88540597	0.83	0.29697514221559	0.96	0.241969076141015	0.12237151864408	0.783614943746558	0.0044	0.0063	0.0878	0.0117	0.0536	0.0176	0.017	0.0293	0.0011	0.0378	0.0428	0.1072	0.0016	0.0442	0.1133	0.0197	0.0147	0.0019	0.0022	0.0098	0.0105	0.1593	0.0251	0.1225	0.054	8e-04
8	rs117349860	88549180	0.83	0.29697514221559	0.96	0.241969076141015	0.134691549671346	0.770391468368164	0.0044	0.0063	0.0876	0.0117	0.0533	0.0176	0.017	0.0293	0.0011	0.0374	0.0429	0.1072	0.0016	0.0442	0.1135	0.0198	0.0148	0.002	0.0023	0.0099	0.0105	0.1592	0.0251	0.1227	0.054	8e-04
8	rs6995608	88549242	0.83	0.29697514221559	0.96	0.241969076141015	0.134908112512357	0.774945814380718	0.0044	0.0063	0.0876	0.0117	0.0533	0.0176	0.017	0.0293	0.0011	0.0374	0.0429	0.1072	0.0016	0.0442	0.1135	0.0198	0.0148	0.002	0.0023	0.0099	0.0105	0.1592	0.0251	0.1227	0.054	8e-04
8	rs17713123	88558499	0.83	0.29697514221559	0.96	0.241969076141015	0.129768330475344	0.783158158065654	0.0045	0.0063	0.0877	0.0117	0.0533	0.0176	0.0171	0.0292	0.0012	0.0373	0.0429	0.1074	0.0017	0.0441	0.1135	0.0198	0.0148	0.002	0.0023	0.0099	0.0106	0.159	0.025	0.1227	0.054	8e-04
8	rs17635091	88558575	0.83	0.29697514221559	0.96	0.241969076141015	0.147370357131715	0.76417658955759	0.0045	0.0063	0.0874	0.0117	0.0531	0.0176	0.017	0.0292	0.0013	0.0373	0.0429	0.1075	0.0017	0.0441	0.1134	0.0198	0.0148	0.002	0.0025	0.0099	0.0106	0.1589	0.025	0.1229	0.0539	9e-04
8	rs78287359	88576356	0.83	0.29697514221559	0.96	0.241969076141015	0.150787295777849	0.768116469996554	0.0045	0.0063	0.0871	0.0117	0.053	0.0178	0.0169	0.0291	0.0012	0.0373	0.0429	0.1072	0.0019	0.0442	0.1134	0.0198	0.015	0.0021	0.0025	0.0099	0.0105	0.1589	0.0251	0.1231	0.054	9e-04
8	rs61181046	88582767	0.83	0.29697514221559	0.96	0.241969076141015	0.154083152554614	0.782701429499308	0.0045	0.0063	0.087	0.0117	0.053	0.0178	0.0169	0.029	0.0012	0.0373	0.0429	0.1072	0.0019	0.0443	0.1134	0.0198	0.015	0.0021	0.0025	0.0099	0.0105	0.1589	0.0251	0.1232	0.054	9e-04
8	rs72670851	88589190	0.83	0.29697514221559	0.96	0.241969076141015	0.151582421108147	0.798720698822564	0.0045	0.0062	0.0869	0.0117	0.053	0.0179	0.0169	0.029	0.0012	0.0373	0.0428	0.107	0.002	0.0443	0.1135	0.0197	0.015	0.0021	0.0025	0.0099	0.0104	0.159	0.0252	0.1232	0.0541	9e-04
8	rs10101821	88590643	0.83	0.29697514221559	0.96	0.241969076141015	0.154284256360931	0.818495311399755	0.0045	0.0062	0.0869	0.0117	0.053	0.018	0.0169	0.029	0.0012	0.0373	0.0428	0.107	0.002	0.0443	0.1135	0.0197	0.0151	0.0021	0.0025	0.0099	0.0104	0.159	0.0252	0.1233	0.0541	9e-04
8	rs72670858	88595746	0.84	0.258953137461488	0.96	0.241969076141015	0.150456724361725	0.691068644380768	0.0045	0.0062	0.0863	0.0117	0.0529	0.018	0.0169	0.0296	0.0012	0.0374	0.0424	0.1069	0.002	0.0437	0.1136	0.0195	0.015	0.0021	0.0025	0.01	0.0105	0.1592	0.0255	0.1235	0.0542	9e-04
8	rs77821181	88606266	0.84	0.258953137461488	0.96	0.241969076141015	0.0996567849372239	0.832660027483691	0.0048	0.0063	0.0866	0.0115	0.053	0.0179	0.0174	0.0292	0.0012	0.0392	0.0429	0.1055	0.0018	0.0427	0.1149	0.0179	0.0154	0.0022	0.0026	0.0102	0.0112	0.1579	0.0254	0.1244	0.0533	9e-04
8	rs17714339	88611547	0.84	0.258953137461488	0.96	0.241969076141015	0.112862246286019	0.858345365965602	0.0049	0.0063	0.0866	0.0115	0.053	0.0179	0.0174	0.0292	0.0012	0.0393	0.0429	0.1054	0.0018	0.0426	0.115	0.0178	0.0155	0.0023	0.0026	0.0102	0.0113	0.1577	0.0254	0.1245	0.0533	9e-04
8	rs75186558	88612330	0.84	0.258953137461488	0.96	0.241969076141015	0.116649081324515	0.852451332081512	0.0049	0.0063	0.0866	0.0115	0.053	0.0179	0.0174	0.0293	0.0012	0.0393	0.0429	0.1053	0.0018	0.0426	0.115	0.0178	0.0155	0.0023	0.0026	0.0102	0.0113	0.1577	0.0255	0.1244	0.0533	9e-04
8	rs9643001	88613023	0.84	0.258953137461488	0.96	0.241969076141015	0.122225685269574	0.909875774822125	0.0049	0.0063	0.0866	0.0115	0.053	0.0179	0.0174	0.0295	0.0012	0.0393	0.0429	0.1053	0.0018	0.0426	0.1149	0.0178	0.0155	0.0023	0.0026	0.0102	0.0113	0.1577	0.0255	0.1244	0.0533	9e-04
8	rs12675263	88613898	0.84	0.258953137461488	0.96	0.241969076141015	0.115998486330674	0.909561644483799	0.0049	0.0063	0.0866	0.0115	0.0531	0.0179	0.0174	0.0295	0.0012	0.0394	0.0429	0.1054	0.0018	0.0425	0.1149	0.0176	0.0155	0.0023	0.0026	0.0102	0.0113	0.1577	0.0255	0.1245	0.0532	9e-04
8	rs10093384	88635942	0.84	0.258953137461488	0.96	0.241969076141015	0.112031150318849	0.868291026296158	0.0049	0.0063	0.0861	0.0114	0.0532	0.0179	0.0174	0.0296	0.0012	0.0396	0.043	0.1054	0.0018	0.0427	0.1147	0.0177	0.0154	0.0023	0.0026	0.0103	0.0115	0.1572	0.0257	0.1246	0.0531	9e-04
8	rs10504837	88636788	0.84	0.258953137461488	0.96	0.241969076141015	0.111617021481058	0.862072224634381	0.0049	0.0063	0.0861	0.0114	0.0532	0.0179	0.0174	0.0296	0.0012	0.0396	0.043	0.1054	0.0018	0.0427	0.1147	0.0177	0.0154	0.0023	0.0026	0.0103	0.0115	0.1572	0.0257	0.1246	0.0531	9e-04
8	rs76982694	88683968	0.84	0.258953137461488	0.96	0.241969076141015	0.0943754047262106	0.769481294644958	0.0049	0.0064	0.0862	0.0114	0.0533	0.0179	0.0174	0.0296	0.0013	0.0398	0.0431	0.1053	0.0018	0.0427	0.1144	0.0176	0.0154	0.0023	0.0025	0.0104	0.0115	0.1567	0.0257	0.1248	0.0531	0.001
8	rs117826664	88684691	0.84	0.258953137461488	0.96	0.241969076141015	0.0966275591275397	0.769481294644958	0.0049	0.0064	0.0859	0.0114	0.0533	0.0179	0.0174	0.0296	0.0013	0.0398	0.0431	0.1053	0.0018	0.0427	0.1145	0.0176	0.0154	0.0023	0.0025	0.0104	0.0115	0.1568	0.0257	0.1248	0.0531	0.001
8	rs11774111	88707191	0.83	0.29697514221559	0.97	0.212655582583661	0.092794166587624	0.788338398927763	0.005	0.0065	0.0862	0.0115	0.0534	0.0178	0.0174	0.0296	0.0013	0.0407	0.0434	0.1051	0.0018	0.0427	0.1142	0.0174	0.0155	0.0023	0.0025	0.0105	0.0116	0.1551	0.0256	0.1252	0.0531	0.0012
8	rs72673110	88754614	0.83	0.29697514221559	0.97	0.212655582583661	0.0868018210827067	0.768116469996554	0.0049	0.0065	0.0866	0.0115	0.0534	0.0178	0.0175	0.0297	0.0014	0.041	0.0438	0.1048	0.0019	0.0424	0.114	0.0171	0.0156	0.0023	0.0025	0.0105	0.0116	0.1542	0.0257	0.1255	0.053	0.0013
8	rs17715155	88754691	0.83	0.29697514221559	0.97	0.212655582583661	0.0906232106818197	0.771757164215391	0.0049	0.0065	0.0869	0.0112	0.0534	0.0178	0.0175	0.0297	0.0014	0.041	0.0438	0.1048	0.0019	0.0424	0.114	0.0171	0.0156	0.0023	0.0025	0.0105	0.0116	0.1542	0.0257	0.1255	0.053	0.0013
8	rs117391161	88760459	0.83	0.29697514221559	0.97	0.212655582583661	0.118585645751516	0.740780803455311	0.0049	0.0065	0.0868	0.0112	0.0533	0.0179	0.0175	0.0297	0.0014	0.0409	0.0438	0.1047	0.0019	0.0423	0.1139	0.0172	0.0156	0.0023	0.0028	0.0106	0.0116	0.1541	0.0256	0.1256	0.0529	0.0013
8	rs77660157	88783465	0.83	0.29697514221559	0.97	0.212655582583661	0.114816201735596	0.737473045454618	0.0049	0.0066	0.0864	0.0116	0.0527	0.0182	0.0179	0.0299	0.0013	0.0413	0.0442	0.1046	0.0019	0.042	0.1128	0.0173	0.0157	0.0022	0.0027	0.0108	0.0117	0.153	0.0257	0.1269	0.0527	0.0014
8	rs10955404	88788057	0.83	0.29697514221559	0.97	0.212655582583661	0.0857925985802944	0.80055586738278	0.0048	0.0066	0.0867	0.0119	0.0525	0.0185	0.0177	0.0299	0.0013	0.0414	0.0443	0.105	0.0019	0.0419	0.1129	0.017	0.0159	0.0021	0.0025	0.0109	0.0117	0.1524	0.0256	0.1269	0.0525	0.0014
8	rs76527186	88792444	0.83	0.29697514221559	0.97	0.212655582583661	0.0747115832749424	0.727269722868227	0.0049	0.0067	0.0867	0.0121	0.0524	0.0184	0.0167	0.03	0.0013	0.0414	0.0443	0.1051	0.002	0.042	0.1129	0.017	0.0158	0.002	0.0025	0.0109	0.0118	0.1525	0.0257	0.1273	0.0525	0.0014
8	rs13248173	88795281	0.83	0.29697514221559	0.97	0.212655582583661	0.0738801275269283	0.709192085819961	0.0049	0.0067	0.0867	0.0121	0.0524	0.0184	0.0167	0.03	0.0013	0.0415	0.0443	0.1051	0.002	0.042	0.1129	0.0169	0.0158	0.002	0.0025	0.0109	0.0118	0.1525	0.0257	0.1273	0.0525	0.0014
8	rs17643403	88800344	0.83	0.29697514221559	0.97	0.212655582583661	0.0699152703974206	0.730717337829811	0.0049	0.0067	0.0867	0.0121	0.0524	0.0184	0.0168	0.03	0.0013	0.0415	0.0443	0.1051	0.002	0.042	0.1129	0.0169	0.0158	0.002	0.0025	0.0109	0.0118	0.1525	0.0257	0.1273	0.0524	0.0014
8	rs16873500	88825317	0.83	0.29697514221559	0.97	0.212655582583661	0.0584968097555229	0.782092546979239	0.0051	0.0068	0.086	0.0123	0.0518	0.0182	0.0169	0.0301	0.0015	0.0416	0.0444	0.1053	0.0021	0.0424	0.1134	0.0167	0.0161	0.0021	0.0025	0.0109	0.0118	0.1515	0.0257	0.1274	0.0523	0.0015
8	rs28742982	88836533	0.83	0.29697514221559	0.98	0.18597139562509	0.0560173406689092	0.715007706900126	0.0051	0.0069	0.0852	0.0125	0.0518	0.018	0.017	0.0303	0.0016	0.0418	0.0444	0.1057	0.0022	0.0427	0.1138	0.0164	0.0164	0.0021	0.0025	0.0108	0.0119	0.151	0.0256	0.1273	0.0518	0.0016
8	rs1396037	88846911	0.83	0.29697514221559	0.98	0.18597139562509	0.0539018183705851	0.746501834763184	0.0051	0.0069	0.0852	0.0125	0.0518	0.0179	0.0171	0.0303	0.0016	0.0419	0.0444	0.1058	0.0022	0.0427	0.1138	0.0164	0.0164	0.0021	0.0025	0.0108	0.0119	0.151	0.0256	0.1273	0.0516	0.0016
8	rs4960946	88846922	0.83	0.29697514221559	0.98	0.18597139562509	0.0542997592125254	0.738224523115063	0.0051	0.0069	0.0852	0.0124	0.0518	0.0179	0.0171	0.0303	0.0016	0.0419	0.0444	0.1058	0.0022	0.0427	0.1138	0.0164	0.0163	0.0021	0.0025	0.0108	0.0119	0.1513	0.0256	0.1273	0.0516	0.0016
8	rs72673177	88868071	0.83	0.29697514221559	0.98	0.18597139562509	0.044050560891194	0.540354684006104	0.0052	0.007	0.0849	0.0122	0.052	0.0165	0.0171	0.0303	0.0017	0.0425	0.0446	0.107	0.0022	0.0432	0.1131	0.016	0.0163	0.002	0.0024	0.0108	0.0121	0.1515	0.0253	0.128	0.0508	0.0017
8	rs12543318	88868340	0.83	0.29697514221559	0.98	0.18597139562509	0.0468497784543252	0.560287182703229	0.0052	0.007	0.0849	0.0122	0.052	0.0165	0.0171	0.0303	0.0017	0.0425	0.0446	0.107	0.0022	0.0432	0.1131	0.016	0.0163	0.002	0.0024	0.0108	0.0121	0.1515	0.0253	0.128	0.0507	0.0017
8	rs117211157	88873415	0.83	0.29697514221559	0.98	0.18597139562509	0.0441108250042971	0.443789574994847	0.0052	0.007	0.0849	0.0122	0.0519	0.0166	0.0172	0.0302	0.0017	0.0425	0.0446	0.1071	0.002	0.0432	0.113	0.016	0.0163	0.002	0.0025	0.0108	0.0121	0.1513	0.0253	0.128	0.0506	0.0017
8	rs75469815	88883049	0.83	0.29697514221559	0.98	0.18597139562509	0.0416133731119141	0.398860376355069	0.0053	0.0071	0.0848	0.0123	0.0517	0.0166	0.0176	0.0302	0.0018	0.0425	0.0446	0.1074	0.002	0.0432	0.1129	0.0159	0.0164	0.0021	0.0026	0.0108	0.0122	0.1511	0.0252	0.128	0.0503	0.0018
8	rs77989423	88902333	0.83	0.29697514221559	0.98	0.18597139562509	0.0385098815252475	0.41704182307281	0.0054	0.0071	0.0847	0.0123	0.0517	0.0166	0.0178	0.0303	0.0019	0.0425	0.0446	0.1078	0.0021	0.0433	0.1126	0.0159	0.0164	0.0022	0.0026	0.0108	0.0123	0.1508	0.0252	0.1277	0.0499	0.0019
8	rs112054006	88906015	0.84	0.258953137461488	0.98	0.18597139562509	0.0368595997173888	0.361548306348442	0.0054	0.0071	0.0846	0.0123	0.0516	0.0166	0.0178	0.0303	0.0019	0.0425	0.0446	0.1078	0.0021	0.0432	0.1125	0.0159	0.0164	0.0022	0.0026	0.0108	0.0123	0.1507	0.0252	0.1277	0.0499	0.0019
8	rs80061971	88933558	0.84	0.258953137461488	0.98	0.18597139562509	0.0311255246747029	0.297292378186107	0.0054	0.0071	0.0842	0.0123	0.0515	0.0166	0.0179	0.0303	0.0019	0.0426	0.0447	0.1082	0.0021	0.0431	0.1122	0.0159	0.0164	0.0023	0.0026	0.0112	0.0124	0.1505	0.0253	0.1277	0.0497	0.002
8	rs62524653	88951114	0.84	0.258953137461488	0.97	0.212655582583661	0.0320224520576884	0.282232227848496	0.0054	0.0071	0.0841	0.0123	0.0514	0.0166	0.018	0.0302	0.0019	0.0427	0.0447	0.1085	0.0021	0.043	0.1121	0.0159	0.0164	0.0023	0.0027	0.0113	0.0124	0.1504	0.0253	0.1276	0.0496	0.002
8	rs12548146	88955895	0.84	0.258953137461488	0.98	0.18597139562509	0.0303742262577121	0.261237595115044	0.0054	0.0071	0.0841	0.0123	0.0514	0.0166	0.018	0.0302	0.0019	0.0427	0.0447	0.1085	0.0021	0.043	0.1121	0.0159	0.0164	0.0023	0.0026	0.0114	0.0124	0.1504	0.0253	0.1276	0.0496	0.002
8	rs117731642	88960182	0.84	0.258953137461488	0.96	0.241969076141015	0.0285074586003157	0.260098735734669	0.0054	0.0071	0.0841	0.0123	0.0514	0.0166	0.018	0.0302	0.0019	0.0427	0.0447	0.1085	0.0021	0.0429	0.1121	0.0159	0.0165	0.0023	0.0026	0.0114	0.0124	0.1504	0.0253	0.1276	0.0496	0.002
8	rs76176537	88970260	0.84	0.258953137461488	0.96	0.241969076141015	0.0265642247710214	0.240758311008166	0.0054	0.0072	0.084	0.0123	0.0513	0.0166	0.018	0.0301	0.0019	0.0427	0.0447	0.1086	0.0021	0.0429	0.1121	0.0158	0.0165	0.0023	0.0026	0.0115	0.0124	0.1504	0.0253	0.1276	0.0495	0.002
8	rs117384310	88984206	0.84	0.258953137461488	0.96	0.241969076141015	0.0231070788259596	0.268218156124282	0.0055	0.0072	0.0837	0.0123	0.0512	0.0165	0.0181	0.0301	0.002	0.0427	0.0448	0.1088	0.0022	0.0428	0.1121	0.0158	0.0165	0.0024	0.0026	0.0119	0.0125	0.1503	0.0253	0.1273	0.0492	0.002
8	rs80283016	88988854	0.84	0.258953137461488	0.96	0.241969076141015	0.0202109264830421	0.261123639113878	0.0055	0.0072	0.0835	0.0123	0.0511	0.0165	0.0182	0.0301	0.002	0.0427	0.0449	0.109	0.0022	0.0427	0.112	0.0157	0.0166	0.0025	0.0026	0.0122	0.0126	0.1502	0.0253	0.1271	0.049	0.002
8	rs278888	88990773	0.84	0.258953137461488	0.96	0.241969076141015	0.0205082440824786	0.262035722368887	0.0055	0.0072	0.0835	0.0123	0.0511	0.0165	0.0182	0.0301	0.002	0.0427	0.0449	0.109	0.0022	0.0427	0.112	0.0157	0.0166	0.0025	0.0026	0.0123	0.0126	0.1502	0.0253	0.1271	0.049	0.002
8	rs78428098	89008336	0.84	0.258953137461488	0.96	0.241969076141015	0.0151308372363656	0.168900772879718	0.0057	0.0074	0.0827	0.0123	0.051	0.0165	0.0183	0.0304	0.0022	0.043	0.0452	0.1095	0.0023	0.0425	0.1117	0.0158	0.0166	0.0026	0.0026	0.0126	0.0127	0.1498	0.0254	0.1267	0.0483	0.0021
8	rs78486480	89009391	0.84	0.258953137461488	0.96	0.241969076141015	0.0138830512415951	0.163702091825455	0.0057	0.0073	0.083	0.0123	0.051	0.0165	0.0183	0.0304	0.0021	0.0429	0.0452	0.1095	0.0023	0.0425	0.1117	0.0158	0.0166	0.0026	0.0025	0.0127	0.0127	0.1498	0.0254	0.1267	0.0483	0.0021
8	rs17646059	89013409	0.84	0.258953137461488	0.97	0.212655582583661	0.0132790401386712	0.153955216378419	0.0057	0.0073	0.0829	0.0123	0.051	0.0166	0.0183	0.0304	0.0021	0.0429	0.0451	0.1095	0.0023	0.0425	0.1117	0.0158	0.0166	0.0026	0.0025	0.0127	0.0128	0.1497	0.0254	0.1267	0.0483	0.0021
8	rs1961470	89019298	0.84	0.258953137461488	0.97	0.212655582583661	0.0132343824593935	0.13675774220584	0.0058	0.0073	0.0828	0.0123	0.0509	0.0167	0.0183	0.0304	0.0022	0.0429	0.0451	0.1096	0.0023	0.0425	0.1116	0.0159	0.0166	0.0026	0.0025	0.0127	0.0128	0.1497	0.0254	0.1267	0.0482	0.0021
8	rs17718917	89030490	0.84	0.258953137461488	0.97	0.212655582583661	0.0109350288828889	0.118927376045535	0.0059	0.0073	0.0826	0.0124	0.0508	0.0167	0.0184	0.0304	0.0022	0.0431	0.0451	0.1096	0.0023	0.0424	0.1114	0.0159	0.0166	0.0027	0.0025	0.0128	0.0128	0.1496	0.0254	0.1266	0.0481	0.0022
8	rs78714084	89031066	0.84	0.258953137461488	0.97	0.212655582583661	0.0108359509204993	0.112994754844534	0.0059	0.0073	0.0826	0.0124	0.0508	0.0167	0.0184	0.0304	0.0022	0.0431	0.0451	0.1096	0.0023	0.0424	0.1114	0.0159	0.0166	0.0027	0.0025	0.0128	0.0128	0.1496	0.0254	0.1266	0.048	0.0022
8	rs9650034	89031613	0.84	0.258953137461488	0.97	0.212655582583661	0.0113779543732397	0.12799439413275	0.0059	0.0073	0.0826	0.0124	0.0508	0.0167	0.0184	0.0304	0.0022	0.0431	0.0451	0.1094	0.0023	0.0424	0.1114	0.0159	0.0166	0.0027	0.0025	0.0128	0.0128	0.1496	0.0254	0.1266	0.0481	0.0022
8	rs80295339	89033608	0.84	0.258953137461488	0.96	0.241969076141015	0.0101038607341767	0.0988806819688679	0.0059	0.0074	0.0826	0.0124	0.0508	0.0167	0.0184	0.0303	0.0022	0.0431	0.0451	0.1094	0.0024	0.0424	0.1114	0.016	0.0166	0.0027	0.0025	0.0128	0.0128	0.1496	0.0254	0.1266	0.0481	0.0022
8	rs2878919	89061832	0.84	0.258953137461488	0.96	0.241969076141015	0.00568152960820299	0.0767723215417254	0.006	0.0074	0.0824	0.0125	0.0506	0.0168	0.0183	0.0302	0.0023	0.0432	0.0451	0.1093	0.0024	0.0426	0.1111	0.016	0.0167	0.0028	0.0025	0.013	0.013	0.1494	0.0254	0.1263	0.0477	0.0022
8	rs75511850	89071085	0.84	0.258953137461488	0.96	0.241969076141015	0.00538327748544004	0.0746651251279482	0.0061	0.0074	0.0824	0.0125	0.0506	0.0168	0.0183	0.0302	0.0023	0.0432	0.0451	0.1092	0.0024	0.0426	0.1111	0.016	0.0167	0.0029	0.0025	0.0131	0.013	0.1494	0.0254	0.1262	0.0477	0.0023
8	rs112886087	89071882	0.84	0.258953137461488	0.97	0.212655582583661	0.00538006914277408	0.0738721523756238	0.0061	0.0074	0.0824	0.0125	0.0506	0.0168	0.0183	0.0302	0.0023	0.0432	0.0451	0.1092	0.0024	0.0426	0.1111	0.016	0.0167	0.0029	0.0025	0.0131	0.013	0.1494	0.0254	0.1262	0.0477	0.0023
8	rs72675130	89080413	0.84	0.258953137461488	0.97	0.212655582583661	0.0051405588423166	0.0782395183870295	0.0061	0.0074	0.0823	0.0126	0.0506	0.0168	0.0183	0.0303	0.0023	0.0434	0.045	0.1092	0.0024	0.0426	0.1111	0.0159	0.0167	0.0029	0.0025	0.0131	0.0131	0.1493	0.0253	0.1261	0.0476	0.0023
8	Affx-52320446	89081734	0.84	0.258953137461488	0.97	0.212655582583661	0.00523094885666892	0.0715852094895178	0.0061	0.0074	0.0822	0.0126	0.0505	0.0168	0.0183	0.0304	0.0023	0.0435	0.045	0.1092	0.0024	0.0426	0.1109	0.0158	0.0167	0.0029	0.0025	0.0131	0.0131	0.1494	0.0253	0.1261	0.0476	0.0023
8	rs2616488	89083979	0.84	0.258953137461488	0.97	0.212655582583661	0.00313096877532323	0.0717983474156534	0.0062	0.0074	0.0822	0.0128	0.0511	0.0169	0.0185	0.0306	0.0023	0.0442	0.0449	0.1096	0.0024	0.0424	0.1107	0.0158	0.0169	0.003	0.0023	0.0133	0.0134	0.1488	0.0252	0.1243	0.0479	0.0021
8	rs6469206	89084691	0.84	0.258953137461488	0.97	0.212655582583661	0.00351958257634596	0.0640212142394095	0.0066	0.0076	0.081	0.0128	0.0532	0.0166	0.0188	0.0309	0.0024	0.0452	0.0444	0.1113	0.0026	0.0415	0.1102	0.0158	0.0175	0.0033	0.0024	0.0138	0.0133	0.1481	0.0251	0.1205	0.048	0.0024
8	rs28991889	89085386	0.84	0.258953137461488	0.97	0.212655582583661	0.00557192491935232	0.0624705832802539	0.0066	0.0077	0.081	0.0127	0.0531	0.0164	0.0191	0.0307	0.0025	0.0465	0.0421	0.1148	0.0025	0.0413	0.1099	0.0153	0.0175	0.0031	0.0022	0.014	0.0129	0.1493	0.0253	0.1189	0.0473	0.0023
8	rs28991878	89088470	0.82	0.338707801994422	0.97	0.212655582583661	0.0909140304332738	0.0648365928645739	0.0067	0.0079	0.081	0.0125	0.0527	0.016	0.0198	0.0302	0.0028	0.0493	0.0377	0.1231	0.0024	0.0406	0.1087	0.0143	0.0175	0.003	0.0019	0.0144	0.012	0.1513	0.0258	0.1152	0.0456	0.0022
8	rs10504853	89089426	0.82	0.338707801994422	0.97	0.212655582583661	0.0841426272791583	0.0552157708384631	0.0067	0.0079	0.081	0.0126	0.0527	0.0159	0.0198	0.0303	0.0028	0.0494	0.0376	0.1232	0.0024	0.0406	0.1087	0.0143	0.0175	0.003	0.0019	0.0145	0.012	0.1514	0.026	0.1151	0.0456	0.0022
8	rs1477910	89093270	0.82	0.338707801994422	0.97	0.212655582583661	0.100094319928571	0.0533212210170156	0.0067	0.0079	0.081	0.0125	0.053	0.016	0.0199	0.0303	0.0027	0.0499	0.0373	0.1236	0.0024	0.0408	0.1087	0.0142	0.0174	0.003	0.0018	0.0145	0.012	0.1512	0.0259	0.1151	0.0453	0.0022
8	rs2664352	89093298	0.82	0.338707801994422	0.97	0.212655582583661	0.100094319928571	0.0535093889511163	0.0067	0.0079	0.081	0.0125	0.053	0.016	0.0199	0.0303	0.0027	0.0499	0.0373	0.1236	0.0024	0.0408	0.1087	0.0142	0.0174	0.003	0.0018	0.0145	0.012	0.1512	0.0259	0.1151	0.0453	0.0022
8	rs17720712	89105615	0.82	0.338707801994422	0.97	0.212655582583661	0.0949976536083218	0.0684894613515642	0.0067	0.0078	0.0814	0.0125	0.0526	0.0161	0.02	0.0298	0.0027	0.0496	0.0369	0.1248	0.0024	0.0408	0.1095	0.0146	0.0171	0.0029	0.0017	0.0142	0.0118	0.1498	0.0259	0.1164	0.045	0.0021
8	rs17721118	89114156	0.82	0.338707801994422	0.97	0.212655582583661	0.0910839475766878	0.05739727393325	0.0065	0.0078	0.0816	0.0126	0.0526	0.0162	0.0201	0.0297	0.0025	0.0492	0.0368	0.1254	0.0024	0.0406	0.1091	0.0146	0.0171	0.0026	0.0017	0.0141	0.0116	0.1496	0.0274	0.117	0.0449	0.0019
8	rs4961076	89115041	0.82	0.338707801994422	0.97	0.212655582583661	0.0997853472588327	0.0634800449719103	0.0064	0.0078	0.0816	0.0126	0.0526	0.0161	0.02	0.0296	0.0024	0.0495	0.0367	0.1254	0.0024	0.0405	0.1091	0.0146	0.017	0.0025	0.0016	0.0141	0.0116	0.1496	0.0273	0.1173	0.0452	0.0018
8	rs16878625	89125990	0.81	0.384295662080596	0.97	0.212655582583661	0.0787158785871975	0.0776512785487973	0.0065	0.0078	0.0816	0.0129	0.0512	0.0167	0.02	0.0289	0.0024	0.0496	0.0364	0.1259	0.0024	0.0398	0.1099	0.0147	0.017	0.0029	0.0016	0.0148	0.0112	0.1491	0.027	0.118	0.0454	0.0018
8	rs73694246	89126488	0.81	0.384295662080596	0.97	0.212655582583661	0.0771547598999844	0.0755341510079107	0.0065	0.0078	0.0816	0.0129	0.0511	0.0167	0.02	0.0288	0.0024	0.0496	0.0364	0.1261	0.0024	0.0397	0.1099	0.0147	0.017	0.0029	0.0016	0.0149	0.0112	0.149	0.027	0.1181	0.0454	0.0018
8	rs76014448	89130456	0.81	0.384295662080596	0.97	0.212655582583661	0.111313928004693	0.0982345859495385	0.0065	0.0078	0.0814	0.013	0.0506	0.0167	0.02	0.0286	0.0024	0.051	0.0364	0.1262	0.0024	0.0396	0.11	0.0149	0.0171	0.003	0.0016	0.0149	0.0113	0.149	0.0259	0.1182	0.0453	0.0018
8	rs28907610	89145557	0.81	0.384295662080596	0.97	0.212655582583661	0.112335445998431	0.110620385079525	0.0066	0.0077	0.0812	0.0131	0.0502	0.0168	0.0199	0.0284	0.0024	0.0512	0.0363	0.1266	0.0024	0.0395	0.1101	0.0151	0.0171	0.003	0.0016	0.0149	0.0113	0.1488	0.0259	0.1184	0.0453	0.0018
8	rs140568423	89150361	0.81	0.384295662080596	0.97	0.212655582583661	0.115321984252571	0.103038281858851	0.0066	0.0077	0.0811	0.0132	0.0502	0.0168	0.0199	0.0282	0.0024	0.0514	0.0363	0.1266	0.0024	0.0395	0.1101	0.0151	0.0171	0.003	0.0016	0.0148	0.0113	0.1488	0.0259	0.1184	0.0453	0.0018
8	rs75884184	89151043	0.81	0.384295662080596	0.97	0.212655582583661	0.115519046393991	0.102873984975318	0.0066	0.0077	0.0811	0.0132	0.0502	0.0168	0.0199	0.0282	0.0024	0.0514	0.0363	0.1266	0.0024	0.0395	0.1101	0.0151	0.0171	0.003	0.0016	0.0148	0.0113	0.1488	0.0259	0.1184	0.0453	0.0018
8	rs117291844	89155126	0.81	0.384295662080596	0.97	0.212655582583661	0.11568812128422	0.100503156051282	0.0066	0.0077	0.0811	0.0132	0.0501	0.0168	0.0199	0.0282	0.0024	0.0514	0.0363	0.1267	0.0024	0.0395	0.1102	0.0151	0.0173	0.003	0.0016	0.0148	0.0113	0.1488	0.0259	0.1184	0.0452	0.0018
8	rs34928348	89168500	0.81	0.384295662080596	0.97	0.212655582583661	0.120831076357586	0.0941549343395938	0.0066	0.0077	0.0812	0.0132	0.05	0.0168	0.0199	0.0282	0.0024	0.0514	0.0361	0.1269	0.0024	0.0393	0.1102	0.0151	0.0173	0.003	0.0016	0.0149	0.0113	0.1487	0.0259	0.1184	0.0452	0.0018
8	rs79363493	89175378	0.81	0.384295662080596	0.97	0.212655582583661	0.124601243976029	0.096306275913502	0.0066	0.0077	0.0811	0.0132	0.05	0.0168	0.0199	0.0282	0.0024	0.0514	0.0357	0.127	0.0024	0.0393	0.1103	0.015	0.0173	0.003	0.0016	0.0149	0.0113	0.1487	0.0259	0.1186	0.0453	0.0018
8	rs2681300	89177987	0.81	0.384295662080596	0.97	0.212655582583661	0.123747535525638	0.100259127938522	0.0066	0.0077	0.0809	0.0132	0.0501	0.0167	0.0199	0.0282	0.0024	0.0514	0.0358	0.127	0.0023	0.0395	0.1106	0.015	0.0173	0.003	0.0016	0.0149	0.0113	0.1488	0.0259	0.1184	0.0453	0.0018
8	rs28907593	89180432	0.81	0.384295662080596	0.97	0.212655582583661	0.118585645751516	0.0964663948641865	0.0066	0.0077	0.0807	0.0132	0.0501	0.0167	0.0198	0.0282	0.0024	0.0515	0.0359	0.1269	0.0023	0.0395	0.1106	0.015	0.0173	0.0035	0.0016	0.0149	0.0113	0.1486	0.0259	0.1182	0.0453	0.0018
8	rs77685786	89194093	0.81	0.384295662080596	0.97	0.212655582583661	0.227028423683189	0.127815972895983	0.0064	0.0077	0.0819	0.0128	0.0506	0.0158	0.019	0.0279	0.0022	0.0514	0.0332	0.1297	0.0024	0.0399	0.1139	0.0144	0.0174	0.0032	0.0018	0.0158	0.0105	0.146	0.0245	0.1204	0.0451	0.0016
8	rs78750393	89203724	0.81	0.384295662080596	0.97	0.212655582583661	0.239172749817992	0.143585361395857	0.0064	0.0077	0.0821	0.0128	0.0506	0.0158	0.0189	0.0278	0.0022	0.0514	0.033	0.13	0.0024	0.0399	0.1142	0.0143	0.0174	0.0032	0.0018	0.0159	0.0105	0.1458	0.0244	0.1206	0.0451	0.0016
8	rs72675167	89205877	0.81	0.384295662080596	0.97	0.212655582583661	0.23912967640998	0.142284369371962	0.0064	0.0077	0.0821	0.0128	0.0507	0.0157	0.0189	0.0278	0.0021	0.0514	0.033	0.1301	0.0024	0.0399	0.1142	0.0143	0.0174	0.0032	0.0018	0.0159	0.0105	0.1458	0.0244	0.1206	0.045	0.0016
8	rs2176771	89207265	0.81	0.384295662080596	0.97	0.212655582583661	0.23925890947826	0.171769339030634	0.0064	0.0077	0.0821	0.0128	0.0507	0.0157	0.0189	0.0278	0.0021	0.0514	0.033	0.1302	0.0024	0.0399	0.1143	0.0143	0.0174	0.0032	0.0018	0.016	0.0105	0.1457	0.0243	0.1207	0.045	0.0016
8	rs12546847	89209945	0.8	0.433874260405774	0.97	0.212655582583661	0.246776486311951	0.183714477515558	0.0064	0.0077	0.082	0.0128	0.0506	0.0158	0.0189	0.0277	0.0021	0.0513	0.033	0.1306	0.0025	0.0399	0.1138	0.0143	0.0174	0.0032	0.0018	0.0159	0.0104	0.146	0.0243	0.1211	0.0449	0.0016
8	rs13257117	89212458	0.8	0.433874260405774	0.97	0.212655582583661	0.253487065888716	0.195102369144182	0.0064	0.0077	0.0818	0.0134	0.0506	0.0153	0.0187	0.0277	0.0021	0.0513	0.0329	0.1309	0.0025	0.04	0.114	0.0143	0.0174	0.0032	0.0018	0.016	0.0103	0.146	0.024	0.1214	0.0446	0.0016
8	rs28905769	89216596	0.8	0.433874260405774	0.97	0.212655582583661	0.232081233927821	0.177155416492405	0.0064	0.0077	0.0817	0.0134	0.0505	0.0151	0.0185	0.0278	0.0021	0.0511	0.033	0.1308	0.0025	0.0396	0.114	0.0142	0.0173	0.0032	0.0018	0.016	0.0102	0.146	0.024	0.1214	0.0462	0.0016
8	rs939280	89223569	0.8	0.433874260405774	0.97	0.212655582583661	0.233226630323203	0.207671127344296	0.0064	0.0077	0.0816	0.0138	0.0502	0.0149	0.0185	0.0278	0.0022	0.0511	0.033	0.1308	0.0025	0.0395	0.1141	0.0142	0.0173	0.0032	0.0017	0.016	0.0102	0.1462	0.024	0.1214	0.0461	0.0016
8	rs28904632	89224097	0.8	0.433874260405774	0.97	0.212655582583661	0.231192531671285	0.19344655532836	0.0064	0.0077	0.0816	0.0138	0.0502	0.0149	0.0185	0.0279	0.0022	0.0511	0.033	0.1308	0.0025	0.0395	0.1141	0.0142	0.0172	0.0032	0.0017	0.016	0.0102	0.1462	0.024	0.1214	0.0461	0.0016
8	rs28904630	89224300	0.8	0.433874260405774	0.97	0.212655582583661	0.224733212664971	0.195206015803662	0.0065	0.0077	0.0815	0.0138	0.0502	0.015	0.0185	0.0278	0.0022	0.0511	0.033	0.1307	0.0025	0.0395	0.114	0.0142	0.0172	0.0032	0.0017	0.016	0.0102	0.1462	0.024	0.1214	0.0462	0.0016
8	rs1401861	89226636	0.8	0.433874260405774	0.97	0.212655582583661	0.212200940087934	0.212878157496688	0.0065	0.0077	0.0818	0.0139	0.0501	0.0151	0.0182	0.0276	0.0022	0.0509	0.0328	0.1306	0.0024	0.0397	0.1146	0.0142	0.0172	0.0033	0.0019	0.016	0.01	0.1463	0.024	0.1214	0.046	0.0016
8	rs13254702	89257220	0.8	0.433874260405774	0.97	0.212655582583661	0.197315283452722	0.21448065770206	0.0066	0.0077	0.082	0.014	0.05	0.0151	0.0182	0.0275	0.0023	0.0507	0.0326	0.1305	0.0024	0.0399	0.1151	0.0143	0.0172	0.0034	0.0021	0.0159	0.01	0.1462	0.0239	0.1211	0.0459	0.0016
8	rs28904593	89262825	0.8	0.433874260405774	0.97	0.212655582583661	0.194388692877612	0.2267877633198	0.0066	0.0077	0.0821	0.014	0.0499	0.0152	0.0182	0.0275	0.0023	0.0506	0.0326	0.1305	0.0024	0.0399	0.1152	0.0144	0.0172	0.0034	0.0021	0.0159	0.0099	0.1462	0.0238	0.1211	0.0458	0.0016
8	rs112830581	89268529	0.8	0.433874260405774	0.97	0.212655582583661	0.194120391927982	0.234124505675388	0.0066	0.0077	0.0821	0.0141	0.0499	0.0152	0.0182	0.0274	0.0023	0.0504	0.0325	0.1304	0.0023	0.04	0.1155	0.0145	0.0172	0.0035	0.0022	0.0159	0.0099	0.1462	0.0237	0.121	0.0457	0.0016
8	rs62524505	89273385	0.8	0.433874260405774	0.97	0.212655582583661	0.200500866951862	0.222443922311406	0.0067	0.0077	0.0826	0.0142	0.0496	0.0154	0.0182	0.0273	0.0024	0.0501	0.0322	0.1303	0.0024	0.0402	0.1159	0.0148	0.0173	0.0036	0.0025	0.0159	0.0099	0.1461	0.0235	0.1207	0.045	0.0016
8	rs6993710	89281781	0.8	0.433874260405774	0.97	0.212655582583661	0.206284191376715	0.217052884243873	0.0067	0.0077	0.0826	0.0143	0.0495	0.0154	0.0182	0.0273	0.0024	0.0501	0.0322	0.1303	0.0024	0.0402	0.116	0.0149	0.0173	0.0036	0.0025	0.0159	0.0098	0.1461	0.0234	0.1207	0.0449	0.0016
8	rs28986509	89295739	0.8	0.433874260405774	0.97	0.212655582583661	0.207953678428446	0.226678834282372	0.0067	0.0077	0.0829	0.0143	0.0495	0.0154	0.0182	0.0274	0.0024	0.0501	0.0322	0.1305	0.0024	0.0402	0.1161	0.0149	0.017	0.0037	0.0025	0.0159	0.0098	0.1459	0.0234	0.1207	0.0447	0.0016
8	rs28630437	89298359	0.8	0.433874260405774	0.97	0.212655582583661	0.209190794422992	0.231707098476218	0.0067	0.0077	0.083	0.0143	0.0494	0.0154	0.0182	0.0274	0.0024	0.0501	0.0321	0.1305	0.0024	0.0402	0.1161	0.0149	0.0169	0.0037	0.0025	0.0159	0.0098	0.1459	0.0234	0.1207	0.0446	0.0016
8	rs28986500	89304622	0.8	0.433874260405774	0.97	0.212655582583661	0.189213844819496	0.221038087386348	0.0067	0.0077	0.083	0.0143	0.0494	0.0154	0.0182	0.0274	0.0024	0.0502	0.0321	0.1305	0.0024	0.0401	0.1162	0.015	0.017	0.0037	0.0023	0.0159	0.0099	0.1459	0.0233	0.1207	0.0446	0.0017
8	rs28986497	89304721	0.8	0.433874260405774	0.97	0.212655582583661	0.186132293473229	0.22559048049696	0.0067	0.0077	0.083	0.0144	0.0494	0.0155	0.0182	0.0274	0.0024	0.0502	0.0321	0.1305	0.0024	0.0401	0.1159	0.0152	0.017	0.0037	0.0023	0.0159	0.0099	0.1459	0.0233	0.1207	0.0446	0.0017
8	rs78672663	89309845	0.8	0.433874260405774	0.97	0.212655582583661	0.183376297072245	0.210428719324643	0.0067	0.0077	0.083	0.0144	0.0494	0.0155	0.0182	0.0274	0.0024	0.0502	0.0321	0.1305	0.0024	0.0401	0.1159	0.0153	0.017	0.0037	0.0023	0.016	0.0099	0.1458	0.0232	0.1207	0.0446	0.0017
8	rs10094702	89334509	0.8	0.433874260405774	0.97	0.212655582583661	0.215601058652141	0.235777369120738	0.0067	0.0077	0.083	0.0144	0.0492	0.0155	0.0183	0.0274	0.0024	0.0504	0.0319	0.1308	0.0024	0.0404	0.1161	0.0154	0.0169	0.0036	0.0024	0.016	0.0098	0.1453	0.023	0.1207	0.0445	0.0017
8	rs117405277	89335728	0.8	0.433874260405774	0.97	0.212655582583661	0.227237723418818	0.207142208090513	0.0068	0.0076	0.0833	0.0146	0.049	0.0155	0.0183	0.0272	0.0024	0.0504	0.0316	0.1311	0.0025	0.0403	0.1164	0.0156	0.0169	0.0036	0.0025	0.0161	0.0098	0.1448	0.0229	0.1206	0.0445	0.0017
8	rs28907871	89340301	0.8	0.433874260405774	0.97	0.212655582583661	0.274441192166241	0.217052884243873	0.0068	0.0074	0.0838	0.0149	0.0487	0.0155	0.0184	0.027	0.0025	0.0505	0.031	0.1315	0.0026	0.0403	0.1171	0.0158	0.0168	0.0035	0.0028	0.0162	0.0099	0.144	0.0226	0.1203	0.0445	0.0017
8	rs28677103	89343912	0.8	0.433874260405774	0.97	0.212655582583661	0.283434157191517	0.226243288321223	0.0068	0.0074	0.0838	0.0149	0.0486	0.0155	0.0185	0.0269	0.0025	0.0505	0.0309	0.1316	0.0026	0.0403	0.1171	0.0159	0.0168	0.0035	0.0028	0.0162	0.0099	0.1439	0.0226	0.1203	0.0445	0.0017
8	rs4548227	89352314	0.8	0.433874260405774	0.97	0.212655582583661	0.314531658766553	0.301451419550361	0.0068	0.0074	0.0839	0.0149	0.0485	0.0155	0.0185	0.0268	0.0025	0.0505	0.0309	0.1316	0.0027	0.0403	0.1172	0.0159	0.0169	0.0035	0.0029	0.0162	0.0099	0.1438	0.0225	0.1203	0.0445	0.0017
8	rs138423308	89353386	0.8	0.433874260405774	0.97	0.212655582583661	0.314182249674149	0.298835134575165	0.0068	0.0074	0.0839	0.0149	0.0485	0.0155	0.0185	0.0268	0.0025	0.0505	0.0309	0.1316	0.0027	0.0403	0.1172	0.0159	0.0169	0.0035	0.0029	0.0162	0.0099	0.1438	0.0225	0.1203	0.0445	0.0017
8	rs72675200	89354371	0.8	0.433874260405774	0.97	0.212655582583661	0.313783175291198	0.299547986491734	0.0068	0.0074	0.0839	0.0149	0.0485	0.0155	0.0185	0.0268	0.0025	0.0505	0.0309	0.1316	0.0027	0.0403	0.1172	0.0159	0.0169	0.0035	0.0029	0.0162	0.0099	0.1438	0.0225	0.1203	0.0445	0.0017
8	rs13249594	89361555	0.8	0.433874260405774	0.97	0.212655582583661	0.328573112402416	0.300856207541521	0.0068	0.0074	0.0841	0.015	0.0485	0.0156	0.0186	0.0268	0.0025	0.0505	0.0303	0.1316	0.0027	0.0403	0.1172	0.0159	0.0169	0.0035	0.0029	0.0162	0.0099	0.144	0.0225	0.1203	0.0445	0.0017
8	rs115580893	89362209	0.8	0.433874260405774	0.97	0.212655582583661	0.328573112402416	0.300856207541521	0.0068	0.0074	0.0841	0.015	0.0485	0.0156	0.0186	0.0268	0.0025	0.0505	0.0303	0.1316	0.0027	0.0403	0.1172	0.0159	0.0169	0.0035	0.0029	0.0162	0.0099	0.144	0.0225	0.1203	0.0445	0.0017
8	rs117964580	89364046	0.8	0.433874260405774	0.97	0.212655582583661	0.328573112402416	0.301094249939693	0.0068	0.0074	0.0841	0.015	0.0485	0.0156	0.0186	0.0268	0.0025	0.0505	0.0303	0.1316	0.0027	0.0403	0.1172	0.0159	0.0169	0.0035	0.0029	0.0162	0.0099	0.144	0.0225	0.1203	0.0445	0.0017
8	rs6984041	89371069	0.8	0.433874260405774	0.97	0.212655582583661	0.328419872058873	0.304671654085224	0.0068	0.0074	0.0841	0.015	0.0485	0.0156	0.0186	0.0268	0.0025	0.0505	0.0303	0.1316	0.0027	0.0403	0.1172	0.0159	0.0169	0.0035	0.0029	0.0162	0.0099	0.144	0.0225	0.1203	0.0445	0.0017
8	rs116941580	89378750	0.8	0.433874260405774	0.97	0.212655582583661	0.310401828452346	0.311142711991857	0.0068	0.0075	0.0839	0.0149	0.0485	0.0154	0.0185	0.0268	0.0025	0.0506	0.0304	0.1316	0.0027	0.0402	0.1173	0.0159	0.0171	0.0035	0.0029	0.0162	0.0099	0.144	0.0225	0.1202	0.0445	0.0019
8	rs76153661	89393211	0.8	0.433874260405774	0.97	0.212655582583661	0.31015396216658	0.310902321078217	0.0068	0.0075	0.0839	0.0149	0.0485	0.0154	0.0185	0.0268	0.0025	0.0506	0.0304	0.1316	0.0027	0.0402	0.1173	0.0159	0.0171	0.0035	0.0029	0.0162	0.0099	0.144	0.0225	0.1202	0.0445	0.0019
8	rs12682164	89402524	0.8	0.433874260405774	0.97	0.212655582583661	0.297748521907847	0.311142711991857	0.0068	0.0075	0.0837	0.0147	0.0485	0.0152	0.0185	0.0268	0.0025	0.0506	0.0305	0.1315	0.0027	0.0402	0.1175	0.0158	0.0173	0.0036	0.0029	0.0162	0.0099	0.144	0.0225	0.12	0.0445	0.0021
8	rs80287386	89416077	0.8	0.433874260405774	0.97	0.212655582583661	0.305366039444946	0.325300772011758	0.0068	0.0074	0.0839	0.0148	0.0483	0.0152	0.0185	0.0267	0.0025	0.0507	0.0304	0.1319	0.0026	0.0401	0.1177	0.0157	0.0173	0.0036	0.0029	0.0161	0.01	0.1436	0.0224	0.1202	0.0445	0.002
8	rs118092259	89432719	0.8	0.433874260405774	0.97	0.212655582583661	0.303893210288623	0.309461137839901	0.0068	0.0074	0.0839	0.0149	0.0483	0.0152	0.0185	0.0267	0.0024	0.0507	0.0304	0.1319	0.0026	0.0401	0.1177	0.0157	0.0173	0.0036	0.0029	0.0161	0.01	0.1436	0.0224	0.1202	0.0445	0.002
8	rs7814792	89449328	0.8	0.433874260405774	0.97	0.212655582583661	0.304285596197039	0.290792103530093	0.0068	0.0074	0.084	0.0149	0.0482	0.0152	0.0185	0.0266	0.0024	0.0507	0.0304	0.132	0.0026	0.0401	0.1178	0.0157	0.0173	0.0036	0.0029	0.0161	0.0101	0.1435	0.0224	0.1203	0.0446	0.002
8	rs117466873	89486235	0.8	0.433874260405774	0.97	0.212655582583661	0.307039800567226	0.266037737420555	0.0067	0.0072	0.0842	0.0149	0.0479	0.0153	0.0185	0.0267	0.0023	0.0508	0.0305	0.1321	0.0025	0.04	0.1179	0.0158	0.0173	0.0035	0.0029	0.0161	0.0103	0.1432	0.0223	0.1204	0.0447	0.0019
8	rs56173985	89488175	0.8	0.433874260405774	0.97	0.212655582583661	0.307187717612328	0.266266994424014	0.0067	0.0072	0.0842	0.0149	0.0479	0.0153	0.0185	0.0267	0.0023	0.0508	0.0305	0.1321	0.0025	0.04	0.1179	0.0158	0.0173	0.0035	0.0029	0.0161	0.0103	0.1432	0.0223	0.1204	0.0447	0.0019
8	rs17732888	89498225	0.8	0.433874260405774	0.97	0.212655582583661	0.309410990111473	0.269828313292017	0.0067	0.0072	0.0842	0.015	0.0479	0.0153	0.0185	0.0267	0.0023	0.0508	0.0305	0.1321	0.0025	0.04	0.1179	0.0158	0.0173	0.0035	0.0029	0.0161	0.0103	0.1432	0.0223	0.1204	0.0448	0.0019
8	rs72660622	89501797	0.8	0.433874260405774	0.97	0.212655582583661	0.302375247468591	0.25975738187356	0.0068	0.0071	0.0843	0.015	0.0478	0.0153	0.0185	0.0267	0.0023	0.0507	0.0305	0.1321	0.0025	0.0399	0.1179	0.0158	0.0173	0.0035	0.0029	0.0162	0.0104	0.1431	0.0224	0.1204	0.0448	0.0018
8	rs16883803	89513786	0.8	0.433874260405774	0.97	0.212655582583661	0.301349238448079	0.245548891923571	0.0069	0.0071	0.0843	0.015	0.0477	0.0153	0.0185	0.0267	0.0023	0.0507	0.0305	0.1321	0.0025	0.0399	0.1179	0.0158	0.0173	0.0035	0.0029	0.0162	0.0104	0.1431	0.0224	0.1204	0.0449	0.0018
8	rs4961099	89520084	0.8	0.433874260405774	0.97	0.212655582583661	0.293737240654758	0.238208322460195	0.0071	0.007	0.0845	0.015	0.0476	0.0153	0.0185	0.0268	0.0022	0.0506	0.0305	0.132	0.0024	0.0398	0.118	0.0159	0.0173	0.0035	0.0029	0.0162	0.0104	0.143	0.0225	0.1203	0.045	0.0017
8	rs12681782	89530470	0.8	0.433874260405774	0.97	0.212655582583661	0.284569230978131	0.231707098476218	0.0075	0.007	0.0847	0.015	0.0474	0.0153	0.0185	0.0269	0.0022	0.0504	0.0304	0.1319	0.0024	0.0396	0.1182	0.0159	0.0172	0.0035	0.0029	0.0162	0.0104	0.1429	0.0224	0.1203	0.045	0.0017
8	rs77187517	89531215	0.8	0.433874260405774	0.98	0.18597139562509	0.278216087998568	0.21490866035715	0.0075	0.007	0.0847	0.0149	0.0473	0.0153	0.0185	0.0269	0.0022	0.0504	0.0304	0.1319	0.0024	0.0396	0.1182	0.0159	0.0172	0.0034	0.0029	0.0162	0.0104	0.143	0.0224	0.1203	0.045	0.0017
8	rs79512063	89533747	0.8	0.433874260405774	0.98	0.18597139562509	0.273374371986876	0.213305102836358	0.0075	0.0069	0.0848	0.0149	0.0472	0.0153	0.0185	0.027	0.0021	0.0504	0.0303	0.132	0.0024	0.0396	0.1182	0.0159	0.0172	0.0034	0.0029	0.0163	0.0104	0.143	0.0224	0.1204	0.045	0.0018
8	rs79977096	89550545	0.8	0.433874260405774	0.98	0.18597139562509	0.274023473922067	0.214052936535515	0.0075	0.0069	0.0848	0.0149	0.0472	0.0153	0.0184	0.027	0.0021	0.0504	0.0303	0.1321	0.0024	0.0396	0.1182	0.0159	0.0172	0.0033	0.0029	0.0164	0.0104	0.1431	0.0224	0.1204	0.045	0.0018
8	rs7007660	89552622	0.8	0.433874260405774	0.98	0.18597139562509	0.273791556484616	0.213625497193365	0.0075	0.0069	0.0848	0.0149	0.0472	0.0153	0.0184	0.027	0.0021	0.0504	0.0303	0.1321	0.0024	0.0396	0.1182	0.0159	0.0172	0.0033	0.0029	0.0164	0.0104	0.1431	0.0224	0.1204	0.045	0.0018
8	rs74969971	89565212	0.8	0.433874260405774	0.98	0.18597139562509	0.272263557925563	0.203032100180792	0.0075	0.0069	0.0848	0.0149	0.0472	0.0153	0.0184	0.027	0.0021	0.0504	0.0303	0.1321	0.0024	0.0396	0.1181	0.0159	0.0172	0.0033	0.0029	0.0164	0.0104	0.143	0.0224	0.1204	0.045	0.0018
8	rs7838490	89585048	0.8	0.433874260405774	0.98	0.18597139562509	0.237410251410172	0.178862923126059	0.0075	0.0073	0.0849	0.0148	0.0474	0.0153	0.0185	0.027	0.0021	0.0504	0.0304	0.131	0.0025	0.0407	0.1181	0.0159	0.0171	0.0033	0.0029	0.0166	0.0106	0.1415	0.0226	0.1205	0.0449	0.002
8	rs34356881	89597291	0.8	0.433874260405774	0.97	0.212655582583661	0.230010538258891	0.153287601628678	0.0075	0.0073	0.0848	0.0147	0.0473	0.0153	0.0185	0.0273	0.002	0.0503	0.0304	0.1309	0.0025	0.0407	0.1181	0.0159	0.0171	0.0033	0.0029	0.0167	0.0107	0.1415	0.0226	0.1204	0.0449	0.002
8	rs62525825	89602914	0.8	0.433874260405774	0.97	0.212655582583661	0.222326886607718	0.143399242274283	0.0075	0.0074	0.0847	0.0147	0.0472	0.0153	0.0185	0.0274	0.002	0.0502	0.0304	0.1309	0.0025	0.0408	0.1182	0.0159	0.0171	0.0032	0.0029	0.0168	0.0107	0.1415	0.0226	0.1203	0.0448	0.002
8	rs118133946	89605388	0.8	0.433874260405774	0.97	0.212655582583661	0.217435043180334	0.138407328021447	0.0076	0.0075	0.0847	0.0147	0.0471	0.0154	0.0185	0.0276	0.002	0.0501	0.0305	0.1309	0.0025	0.0408	0.1183	0.0159	0.0171	0.0032	0.0029	0.0168	0.0108	0.1415	0.0226	0.1202	0.0448	0.0021
8	rs76768657	89606340	0.8	0.433874260405774	0.98	0.18597139562509	0.216415087143386	0.135479749741166	0.0076	0.0075	0.0846	0.0147	0.047	0.0154	0.0185	0.0276	0.002	0.05	0.0304	0.1309	0.0025	0.0409	0.1183	0.0159	0.0171	0.0032	0.0029	0.0168	0.0108	0.1415	0.0226	0.1202	0.0447	0.0021
8	rs117870951	89621777	0.81	0.384295662080596	0.98	0.18597139562509	0.214342716609131	0.126658493928512	0.0077	0.0075	0.0843	0.0146	0.0468	0.0154	0.0186	0.0278	0.0019	0.0497	0.0305	0.131	0.0024	0.0409	0.1185	0.016	0.0171	0.0031	0.003	0.017	0.0109	0.1415	0.0227	0.1203	0.0446	0.0021
8	rs78173287	89653153	0.81	0.384295662080596	0.98	0.18597139562509	0.194465389127592	0.107763259196691	0.0078	0.0076	0.084	0.0146	0.0463	0.0154	0.0187	0.0283	0.0017	0.0491	0.0305	0.1311	0.0024	0.041	0.1189	0.0161	0.0171	0.003	0.0028	0.0172	0.0111	0.1413	0.0228	0.1201	0.0444	0.0023
8	rs13257525	89677161	0.81	0.384295662080596	0.95	0.274028283204826	0.197470004841153	0.104356314327584	0.0078	0.0076	0.0837	0.0146	0.0462	0.0154	0.0187	0.0284	0.0017	0.049	0.0306	0.1312	0.0024	0.0411	0.1191	0.0161	0.0171	0.003	0.0029	0.0173	0.0112	0.1413	0.0229	0.12	0.0444	0.0023
8	rs113301437	89680865	0.81	0.384295662080596	0.94	0.308944172156586	0.197237948642929	0.105183376293743	0.0078	0.0076	0.0837	0.0146	0.0462	0.0154	0.0187	0.0284	0.0017	0.049	0.0306	0.1311	0.0024	0.0411	0.1191	0.0161	0.0171	0.003	0.0029	0.0173	0.0112	0.1413	0.0229	0.12	0.0444	0.0023
8	rs13253774	89687020	0.81	0.384295662080596	0.94	0.308944172156586	0.197818380333989	0.10726204707087	0.0078	0.0076	0.0837	0.0145	0.0461	0.0154	0.0188	0.0284	0.0017	0.049	0.0306	0.1311	0.0024	0.0411	0.1191	0.016	0.0171	0.003	0.0029	0.0173	0.0112	0.1413	0.0228	0.1199	0.0444	0.0023
8	rs79369118	89693007	0.81	0.384295662080596	0.94	0.308944172156586	0.198671435885925	0.115645883994281	0.0078	0.0076	0.0837	0.0145	0.0461	0.0154	0.0187	0.0284	0.0017	0.049	0.0306	0.1312	0.0024	0.0411	0.1193	0.016	0.0171	0.003	0.0029	0.0173	0.0112	0.1413	0.0229	0.1199	0.0444	0.0023
8	rs116947274	89697935	0.81	0.384295662080596	0.94	0.308944172156586	0.200188801588714	0.122506652000453	0.0078	0.0075	0.0836	0.0145	0.0461	0.0154	0.0187	0.0284	0.0017	0.049	0.0306	0.1312	0.0024	0.0411	0.1194	0.016	0.0171	0.003	0.0029	0.0173	0.0111	0.1413	0.0229	0.1199	0.0443	0.0024
8	rs1603793	89729597	0.81	0.384295662080596	0.94	0.308944172156586	0.201673570270599	0.0995284336681809	0.0079	0.0075	0.0835	0.0144	0.0458	0.0154	0.0187	0.0286	0.0018	0.049	0.0306	0.1312	0.0026	0.0411	0.1196	0.0158	0.0173	0.003	0.003	0.0174	0.0112	0.1411	0.023	0.1195	0.0443	0.0025
8	rs62525849	89743998	0.81	0.384295662080596	0.93	0.346822133743557	0.184900347750194	0.109524567426951	0.0078	0.0075	0.0835	0.0144	0.0458	0.0154	0.0187	0.0286	0.0018	0.0484	0.0306	0.1314	0.0026	0.0409	0.1196	0.0159	0.0174	0.003	0.003	0.0174	0.0113	0.141	0.023	0.1198	0.0444	0.0025
8	rs7005935	89747751	0.81	0.384295662080596	0.93	0.346822133743557	0.181011795636426	0.110535943064983	0.0078	0.0075	0.0835	0.0144	0.0458	0.0154	0.0187	0.0286	0.0018	0.0483	0.0305	0.1314	0.0026	0.0408	0.1197	0.0159	0.0174	0.003	0.003	0.0174	0.0114	0.1409	0.023	0.1199	0.0445	0.0025
8	rs115400548	89751997	0.81	0.384295662080596	0.93	0.346822133743557	0.184602402190149	0.124885432141754	0.0079	0.0079	0.0835	0.0144	0.0458	0.0155	0.0188	0.0286	0.0018	0.0482	0.0305	0.1312	0.0026	0.0408	0.1197	0.016	0.0174	0.003	0.003	0.0174	0.0112	0.1408	0.023	0.1199	0.0444	0.0025
8	rs7005110	89760620	0.81	0.384295662080596	0.93	0.346822133743557	0.226526542308944	0.175053977552171	0.0079	0.0092	0.0833	0.0145	0.0457	0.0157	0.0191	0.0285	0.0017	0.0477	0.0305	0.1307	0.0027	0.0406	0.1197	0.0163	0.0173	0.003	0.003	0.0173	0.0108	0.1403	0.023	0.1199	0.0443	0.0025
8	rs10091368	89761889	0.81	0.384295662080596	0.93	0.346822133743557	0.21208006912708	0.219850814886909	0.0079	0.0092	0.0834	0.0146	0.0455	0.0157	0.0192	0.0284	0.0017	0.0474	0.0304	0.1299	0.0027	0.0405	0.1199	0.0167	0.0173	0.003	0.003	0.0174	0.0108	0.1409	0.0231	0.1197	0.0444	0.0025
8	rs10109897	89763009	0.81	0.384295662080596	0.93	0.346822133743557	0.175575439307613	0.213411883311543	0.0076	0.0091	0.0843	0.0152	0.0435	0.0155	0.0198	0.0278	0.0017	0.0456	0.03	0.1249	0.0029	0.0396	0.1217	0.019	0.017	0.0029	0.003	0.018	0.0107	0.1446	0.0239	0.119	0.0455	0.0028
8	rs117239578	89764001	0.81	0.384295662080596	0.93	0.346822133743557	0.157455109965894	0.229625873785198	0.0076	0.0088	0.0842	0.015	0.0431	0.0159	0.0199	0.0277	0.0016	0.045	0.0301	0.1244	0.0029	0.0396	0.1216	0.0194	0.017	0.0028	0.003	0.0181	0.0108	0.1451	0.0239	0.1193	0.0456	0.0028
8	rs117513581	89771080	0.81	0.384295662080596	0.93	0.346822133743557	0.154384866349639	0.232585218397759	0.0076	0.0088	0.0842	0.0148	0.0429	0.0162	0.02	0.0277	0.0015	0.0446	0.0303	0.124	0.0029	0.0395	0.1216	0.0197	0.0171	0.0028	0.003	0.0181	0.0108	0.1454	0.0239	0.1195	0.0457	0.0028
8	rs115944459	89772438	0.81	0.384295662080596	0.93	0.346822133743557	0.152180390333895	0.226569922258789	0.0076	0.0088	0.0842	0.0147	0.0428	0.0164	0.02	0.0277	0.0015	0.0444	0.0303	0.1239	0.0029	0.0395	0.1215	0.0198	0.0171	0.0028	0.003	0.0181	0.0108	0.1456	0.0239	0.1196	0.0457	0.0028
8	rs9297542	89772613	0.81	0.384295662080596	0.93	0.346822133743557	0.151947681195903	0.219096369421157	0.0076	0.0088	0.0842	0.0147	0.0428	0.0164	0.02	0.0277	0.0015	0.0444	0.0303	0.1238	0.0029	0.0395	0.1215	0.0198	0.0171	0.0028	0.003	0.0182	0.0108	0.1456	0.024	0.1196	0.0457	0.0028
8	rs78968390	89779749	0.81	0.384295662080596	0.93	0.346822133743557	0.153079956691581	0.243539869131469	0.0076	0.0088	0.0842	0.0147	0.0428	0.0164	0.02	0.0277	0.0015	0.0442	0.0303	0.1238	0.0029	0.0395	0.1215	0.0199	0.0171	0.0028	0.0029	0.0182	0.0109	0.1456	0.024	0.1196	0.0458	0.0028
8	rs113176203	89795139	0.81	0.384295662080596	0.93	0.346822133743557	0.135869693263976	0.257258421026637	0.0076	0.0089	0.0843	0.0148	0.0427	0.0165	0.0201	0.0277	0.0014	0.0438	0.0304	0.1237	0.0029	0.0393	0.1213	0.02	0.0171	0.0028	0.0029	0.0183	0.011	0.1455	0.024	0.12	0.0458	0.0028
8	rs76350648	89800669	0.81	0.384295662080596	0.93	0.346822133743557	0.131712144834719	0.264663487611455	0.0076	0.0089	0.0847	0.0148	0.0427	0.0165	0.0201	0.0275	0.0014	0.0437	0.0304	0.1237	0.0029	0.0392	0.1212	0.02	0.0171	0.0028	0.0028	0.0183	0.011	0.1454	0.024	0.1201	0.0458	0.0028
8	rs16887460	89801396	0.81	0.384295662080596	0.93	0.346822133743557	0.133950637517436	0.267299410769223	0.0076	0.0089	0.0847	0.0148	0.0426	0.0165	0.0201	0.0278	0.0014	0.0437	0.0304	0.1237	0.0029	0.0392	0.1212	0.02	0.0171	0.0028	0.0028	0.0183	0.011	0.1454	0.024	0.1201	0.0457	0.0028
8	rs79904670	89806185	0.81	0.384295662080596	0.93	0.346822133743557	0.128231848520016	0.270173735640947	0.0076	0.0089	0.0847	0.0148	0.0426	0.0165	0.0202	0.0277	0.0014	0.0435	0.0304	0.1238	0.0029	0.0391	0.1211	0.0201	0.0171	0.0028	0.0028	0.0183	0.011	0.1455	0.024	0.1202	0.0457	0.0028
8	rs72660649	89807932	0.81	0.384295662080596	0.93	0.346822133743557	0.126081543807276	0.283283331766947	0.0076	0.0089	0.0847	0.0148	0.0426	0.0165	0.0202	0.0277	0.0014	0.0435	0.0304	0.1237	0.0029	0.0391	0.121	0.0201	0.0171	0.0028	0.0028	0.0183	0.011	0.1456	0.024	0.1203	0.0457	0.0028
8	rs11781588	89809252	0.81	0.384295662080596	0.93	0.346822133743557	0.118728811478049	0.303955160435429	0.0076	0.0089	0.0847	0.0148	0.0426	0.0168	0.0202	0.0277	0.0014	0.0435	0.0303	0.1237	0.0029	0.0391	0.1209	0.02	0.0171	0.0028	0.0028	0.0183	0.011	0.1456	0.024	0.1203	0.0457	0.0028
8	rs79382021	89818752	0.81	0.384295662080596	0.93	0.346822133743557	0.119964402008865	0.304313344114709	0.0076	0.0089	0.0847	0.0148	0.0425	0.0168	0.0201	0.0277	0.0014	0.0435	0.0303	0.1237	0.003	0.0391	0.1208	0.0201	0.0172	0.0028	0.0027	0.0182	0.0111	0.1455	0.024	0.1204	0.0456	0.0028
8	rs2464418	89850014	0.81	0.384295662080596	0.93	0.346822133743557	0.106533468834504	0.253863009859626	0.0076	0.009	0.0845	0.0148	0.0425	0.0168	0.0201	0.0279	0.0014	0.0436	0.0304	0.1233	0.0029	0.0392	0.1201	0.0205	0.0174	0.0028	0.0026	0.0182	0.0114	0.1449	0.0243	0.1206	0.0457	0.0027
8	rs10955779	89851181	0.81	0.384295662080596	0.93	0.346822133743557	0.0970820010860345	0.267299410769223	0.0076	0.009	0.0839	0.0149	0.0426	0.0168	0.0201	0.028	0.0014	0.0436	0.0304	0.1229	0.0029	0.0393	0.12	0.0205	0.017	0.0028	0.0025	0.0183	0.0115	0.1449	0.0244	0.1209	0.0461	0.0027
8	rs989940	89856333	0.82	0.338707801994422	0.93	0.346822133743557	0.0450521182360717	0.754497191514811	0.0071	0.0084	0.0817	0.0142	0.0407	0.018	0.0198	0.0264	0.0013	0.0433	0.031	0.1215	0.0026	0.0385	0.1219	0.0206	0.0173	0.0024	0.0015	0.0163	0.0116	0.1533	0.0261	0.1217	0.0461	0.0021
8	rs10086779	89864220	0.82	0.338707801994422	0.93	0.346822133743557	0.0387162446370724	0.54301136817951	0.0071	0.0084	0.0817	0.0142	0.0407	0.018	0.0198	0.0264	0.0013	0.0433	0.031	0.1215	0.0026	0.0386	0.1219	0.0206	0.0173	0.0024	0.0015	0.0163	0.0116	0.1533	0.0261	0.1218	0.0461	0.0021
8	rs71526977	89866206	0.82	0.338707801994422	0.93	0.346822133743557	0.0373144956348264	0.472457855483936	0.0071	0.0084	0.0818	0.0142	0.0407	0.018	0.0198	0.0264	0.0013	0.0433	0.031	0.1215	0.0026	0.0389	0.1218	0.0206	0.0173	0.0024	0.0015	0.0163	0.0116	0.1527	0.0261	0.1217	0.0462	0.0022
8	rs72660671	89866534	0.82	0.338707801994422	0.93	0.346822133743557	0.0371669005534139	0.468275941070468	0.0071	0.0084	0.0818	0.0142	0.0407	0.018	0.0198	0.0264	0.0013	0.0433	0.031	0.1215	0.0026	0.0389	0.1218	0.0206	0.0173	0.0024	0.0015	0.0163	0.0116	0.1527	0.0261	0.1217	0.0462	0.0022
8	rs117474237	89875324	0.82	0.338707801994422	0.93	0.346822133743557	0.0344897862938506	0.439543715181825	0.0072	0.0084	0.082	0.0142	0.0408	0.018	0.0197	0.0264	0.0014	0.0433	0.0312	0.1215	0.0027	0.0387	0.1216	0.0205	0.0173	0.0024	0.0015	0.0163	0.0116	0.1526	0.0261	0.1216	0.0464	0.0022
8	rs963994	89875994	0.82	0.338707801994422	0.93	0.346822133743557	0.0341980572689556	0.436763289897696	0.0072	0.0084	0.0821	0.0142	0.0408	0.018	0.0197	0.0264	0.0014	0.0433	0.0312	0.1215	0.0027	0.0387	0.1216	0.0205	0.0173	0.0024	0.0015	0.0163	0.0116	0.1525	0.0261	0.1215	0.0464	0.0022
8	rs2464419	89876276	0.82	0.338707801994422	0.93	0.346822133743557	0.0342233564783728	0.433063402151992	0.0072	0.0084	0.0821	0.0142	0.0408	0.018	0.0197	0.0264	0.0014	0.0433	0.0312	0.1215	0.0027	0.0387	0.1216	0.0205	0.0173	0.0024	0.0015	0.0163	0.0116	0.1525	0.0261	0.1215	0.0464	0.0022
8	rs78931342	89885268	0.82	0.338707801994422	0.93	0.346822133743557	0.0371267176002084	0.480850552507758	0.0073	0.0084	0.0822	0.0141	0.0408	0.018	0.0197	0.0265	0.0014	0.0435	0.0313	0.1215	0.0027	0.0381	0.1217	0.0205	0.0173	0.0024	0.0015	0.0163	0.0115	0.1527	0.0261	0.1214	0.0464	0.0022
8	rs6991779	89886631	0.82	0.338707801994422	0.93	0.346822133743557	0.0382769225550469	0.417956671785973	0.0072	0.0085	0.083	0.0139	0.0408	0.018	0.0195	0.0267	0.0014	0.0439	0.0317	0.1214	0.0026	0.0386	0.1219	0.0205	0.0172	0.0024	0.0015	0.0162	0.0111	0.1529	0.0261	0.1202	0.0461	0.0021
8	rs2454339	89886755	0.82	0.338707801994422	0.93	0.346822133743557	0.0395913006121721	0.41247575970419	0.0072	0.0085	0.083	0.0139	0.0408	0.018	0.0195	0.0267	0.0014	0.044	0.0318	0.1214	0.0026	0.0387	0.1221	0.0205	0.0172	0.0025	0.0014	0.0162	0.011	0.1529	0.0261	0.1201	0.0461	0.0022
8	rs1391629	89891698	0.82	0.338707801994422	0.93	0.346822133743557	0.0455432552654452	0.4399413026723	0.007	0.0084	0.083	0.0137	0.0408	0.0183	0.0193	0.0265	0.0014	0.0439	0.0318	0.1216	0.0025	0.0386	0.1223	0.0208	0.017	0.0025	0.0013	0.0163	0.0107	0.1539	0.0262	0.1199	0.0457	0.002
8	rs35418456	89901960	0.82	0.338707801994422	0.92	0.387761932740255	0.0523803609939897	0.503507014144842	0.0069	0.0084	0.0834	0.0136	0.0401	0.0187	0.019	0.0264	0.0014	0.0437	0.0319	0.1217	0.0024	0.0385	0.1223	0.021	0.0169	0.0025	0.0013	0.0162	0.0105	0.1546	0.0264	0.1199	0.0458	0.002
8	rs11992041	89932366	0.82	0.338707801994422	0.92	0.387761932740255	0.0541784394729617	0.490780977802195	0.0068	0.0083	0.0837	0.0134	0.04	0.019	0.0187	0.0264	0.0013	0.0435	0.032	0.1218	0.0024	0.0383	0.1224	0.0211	0.0169	0.0024	0.0012	0.0161	0.0104	0.1552	0.0265	0.1199	0.0457	0.0019
8	rs80254917	89938931	0.82	0.338707801994422	0.92	0.387761932740255	0.0567286803806976	0.499529765467314	0.0068	0.0083	0.0837	0.0134	0.0398	0.0191	0.0186	0.0261	0.0013	0.0434	0.032	0.1222	0.0024	0.0383	0.1227	0.0212	0.017	0.0024	0.0012	0.0161	0.0105	0.1554	0.0266	0.1197	0.0456	0.0018
8	rs117472412	89939740	0.82	0.338707801994422	0.92	0.387761932740255	0.0501937748221487	0.50309520257712	0.0068	0.0083	0.0837	0.0134	0.0398	0.0191	0.0186	0.0258	0.0014	0.0432	0.0319	0.1222	0.0025	0.0383	0.1227	0.0212	0.017	0.0026	0.0013	0.0161	0.0104	0.1553	0.0266	0.1197	0.0455	0.0019
8	rs28535979	89940602	0.82	0.338707801994422	0.92	0.387761932740255	0.0504409732247566	0.485877250230223	0.0068	0.0083	0.0837	0.0134	0.0398	0.0191	0.0186	0.0258	0.0014	0.0431	0.0319	0.1223	0.0025	0.0382	0.1227	0.0212	0.017	0.0026	0.0013	0.0161	0.0104	0.1553	0.0265	0.1198	0.0454	0.0019
8	rs4595166	89941214	0.82	0.338707801994422	0.91	0.431857736337621	0.0535058339040993	0.509281341970346	0.0068	0.0083	0.0837	0.0134	0.0398	0.0191	0.0186	0.0258	0.0014	0.0431	0.0318	0.1221	0.0024	0.0382	0.1226	0.0214	0.017	0.0026	0.0013	0.0161	0.0104	0.1556	0.0265	0.1199	0.0454	0.0019
8	rs62534085	89952714	0.82	0.338707801994422	0.91	0.431857736337621	0.0632102612602941	0.623571219831331	0.0068	0.0084	0.0836	0.0135	0.0396	0.0192	0.0186	0.0257	0.0014	0.0433	0.0317	0.122	0.0024	0.038	0.1229	0.0212	0.0171	0.0026	0.0013	0.016	0.0103	0.156	0.0267	0.1199	0.0453	0.0018
8	rs117844806	89954722	0.82	0.338707801994422	0.91	0.431857736337621	0.0649719723028761	0.605264075135819	0.0068	0.0084	0.0836	0.0135	0.0395	0.0193	0.0186	0.0257	0.0014	0.0434	0.0317	0.122	0.0024	0.0379	0.1229	0.0212	0.0172	0.0026	0.0013	0.016	0.0103	0.1561	0.0268	0.1198	0.0453	0.0018
8	rs56197628	89979650	0.82	0.338707801994422	0.91	0.431857736337621	0.070264242098958	0.596373958321356	0.0068	0.0084	0.0835	0.0136	0.0393	0.0193	0.0185	0.0256	0.0013	0.0435	0.0316	0.1219	0.0024	0.0378	0.1234	0.0211	0.0173	0.0026	0.0013	0.0159	0.0102	0.1564	0.0269	0.1198	0.0451	0.0017
8	rs36068051	89980087	0.82	0.338707801994422	0.92	0.387761932740255	0.0701204107916711	0.594513888478932	0.0068	0.0084	0.0835	0.0136	0.0393	0.0193	0.0185	0.0256	0.0013	0.0435	0.0316	0.1219	0.0024	0.0378	0.1234	0.0211	0.0173	0.0026	0.0013	0.0159	0.0102	0.1564	0.0269	0.1198	0.0451	0.0017
8	rs149283492	89983970	0.82	0.338707801994422	0.91	0.431857736337621	0.0703053720193673	0.592798135377471	0.0068	0.0083	0.0835	0.0136	0.0393	0.0193	0.0185	0.0256	0.0013	0.0435	0.0316	0.1219	0.0024	0.0378	0.1234	0.0211	0.0173	0.0026	0.0013	0.0159	0.0102	0.1564	0.0269	0.1198	0.0451	0.0017
8	rs13275993	89986154	0.82	0.338707801994422	0.91	0.431857736337621	0.0676042819124315	0.555639173350872	0.0067	0.0083	0.0835	0.0136	0.0392	0.0194	0.0185	0.0256	0.0013	0.0436	0.0316	0.1219	0.0024	0.0378	0.1235	0.0211	0.0173	0.0026	0.0013	0.0159	0.0102	0.1568	0.0269	0.1197	0.045	0.0017
8	rs80292361	89986241	0.82	0.338707801994422	0.91	0.431857736337621	0.0677246500481653	0.560569184614325	0.0067	0.0083	0.0835	0.0136	0.0392	0.0194	0.0185	0.0256	0.0013	0.0435	0.0316	0.1219	0.0024	0.0378	0.1235	0.0211	0.0173	0.0026	0.0013	0.0159	0.0102	0.1568	0.0269	0.1197	0.045	0.0017
8	rs7014732	90020164	0.82	0.338707801994422	0.91	0.431857736337621	0.0783402556934566	0.645065696969823	0.0064	0.0078	0.085	0.0131	0.0396	0.02	0.0175	0.0241	0.0014	0.0426	0.0316	0.1225	0.0029	0.0373	0.1237	0.0208	0.018	0.003	0.0015	0.0168	0.0099	0.1598	0.0265	0.1183	0.0437	0.0016
8	rs2069076	90021828	0.82	0.338707801994422	0.91	0.431857736337621	0.0778558704325153	0.63836681340565	0.0064	0.0078	0.0851	0.013	0.0396	0.02	0.0175	0.024	0.0014	0.0426	0.0316	0.1225	0.003	0.0373	0.1238	0.0208	0.018	0.003	0.0015	0.0168	0.0099	0.1598	0.0265	0.1183	0.0436	0.0016
8	rs75982558	90050625	0.82	0.338707801994422	0.91	0.431857736337621	0.10427114167209	0.768571353376169	0.0065	0.0076	0.0855	0.0124	0.04	0.0201	0.0173	0.0239	0.0015	0.0425	0.0316	0.1223	0.0031	0.0371	0.1239	0.0206	0.0179	0.003	0.0015	0.0168	0.0097	0.1603	0.0268	0.1183	0.0436	0.0016
8	rs79113570	90052153	0.82	0.338707801994422	0.91	0.431857736337621	0.104324026451067	0.749215153526642	0.0065	0.0076	0.0855	0.0124	0.04	0.02	0.0173	0.0239	0.0015	0.0426	0.0316	0.1223	0.0031	0.0372	0.124	0.0206	0.0178	0.003	0.0015	0.0168	0.0097	0.1603	0.0269	0.1183	0.0436	0.0016
8	rs1681386	90061475	0.82	0.338707801994422	0.91	0.431857736337621	0.102299995600051	0.720086343063295	0.0065	0.0076	0.0855	0.0124	0.04	0.02	0.0173	0.0239	0.0015	0.0426	0.0316	0.1223	0.0031	0.0372	0.124	0.0206	0.0178	0.003	0.0015	0.0168	0.0097	0.1603	0.0269	0.1183	0.0436	0.0016
8	rs10504873	90068999	0.82	0.338707801994422	0.91	0.431857736337621	0.121643411627424	0.67157983398684	0.0065	0.0076	0.0858	0.0122	0.0401	0.02	0.0171	0.024	0.0013	0.0427	0.032	0.1223	0.0032	0.0372	0.1233	0.0207	0.0177	0.0029	0.0012	0.0167	0.0097	0.1604	0.0267	0.1183	0.0441	0.0017
8	rs4961113	90069524	0.82	0.338707801994422	0.91	0.431857736337621	0.119446226119604	0.663643895885143	0.0065	0.0076	0.0858	0.0121	0.0401	0.02	0.0171	0.024	0.0013	0.0427	0.032	0.1223	0.0032	0.0372	0.1233	0.0207	0.0177	0.0029	0.0012	0.0167	0.0097	0.1605	0.0266	0.1183	0.0441	0.0018
8	rs72664125	90074929	0.82	0.338707801994422	0.91	0.431857736337621	0.13818168909318	0.715754063776738	0.0066	0.0075	0.086	0.0118	0.0402	0.0201	0.0172	0.024	0.0014	0.0426	0.0319	0.1223	0.0032	0.0373	0.1231	0.0207	0.0177	0.0029	0.0012	0.0167	0.0097	0.1607	0.0267	0.1182	0.0441	0.0018
8	rs35787343	90075919	0.82	0.338707801994422	0.9	0.479198205640863	0.137899249301321	0.71739665820938	0.0066	0.0075	0.086	0.0118	0.0402	0.0201	0.0172	0.024	0.0014	0.0426	0.0319	0.1223	0.0032	0.0373	0.1231	0.0207	0.0177	0.0029	0.0012	0.0167	0.0097	0.1607	0.0267	0.1182	0.0441	0.0018
8	rs78647710	90081326	0.82	0.338707801994422	0.9	0.479198205640863	0.137429286413445	0.709937086029865	0.0066	0.0075	0.0861	0.0117	0.0403	0.0201	0.0172	0.024	0.0014	0.0426	0.0319	0.1223	0.0032	0.0373	0.1231	0.0207	0.0177	0.0029	0.0012	0.0167	0.0097	0.1607	0.0267	0.1182	0.0441	0.0018
8	rs117961221	90083425	0.82	0.338707801994422	0.9	0.479198205640863	0.137272846004269	0.69655395532931	0.0066	0.0075	0.0861	0.0117	0.0403	0.0201	0.0172	0.024	0.0014	0.0426	0.0319	0.1223	0.0032	0.0373	0.1231	0.0207	0.0177	0.0029	0.0011	0.0167	0.0097	0.1607	0.0267	0.1182	0.0441	0.0018
8	rs74678027	90086083	0.82	0.338707801994422	0.9	0.479198205640863	0.138747608515401	0.679389675743886	0.0066	0.0075	0.0861	0.0116	0.0403	0.0201	0.0172	0.024	0.0014	0.0425	0.0319	0.1223	0.0032	0.0373	0.1231	0.0207	0.0177	0.0029	0.0011	0.0167	0.0097	0.1607	0.0267	0.1182	0.0441	0.0018
8	rs77313340	90093243	0.82	0.338707801994422	0.9	0.479198205640863	0.147500918694257	0.674377223607119	0.0066	0.0075	0.0863	0.0115	0.0403	0.0202	0.0173	0.024	0.0014	0.0425	0.0319	0.1222	0.0032	0.0373	0.123	0.0208	0.0177	0.0029	0.0011	0.0166	0.0097	0.1607	0.0268	0.1182	0.0441	0.0018
8	rs1922304	90093816	0.81	0.384295662080596	0.9	0.479198205640863	0.147044253811047	0.67997993029578	0.0066	0.0075	0.0863	0.0115	0.0403	0.0202	0.0173	0.024	0.0014	0.0424	0.0319	0.1222	0.0032	0.0373	0.123	0.0208	0.0177	0.0029	0.0011	0.0166	0.0097	0.1607	0.0268	0.1182	0.0441	0.0018
8	rs12541563	90093870	0.81	0.384295662080596	0.9	0.479198205640863	0.144805840890153	0.64404525498558	0.0066	0.0075	0.0863	0.0115	0.0403	0.0202	0.0173	0.024	0.0014	0.0424	0.0319	0.1222	0.0032	0.0373	0.123	0.0208	0.0177	0.0029	0.0011	0.0166	0.0097	0.1607	0.0268	0.1182	0.0441	0.0018
8	rs1681450	90108301	0.81	0.384295662080596	0.9	0.479198205640863	0.138338749850533	0.650465667323695	0.0067	0.0074	0.0863	0.0115	0.0403	0.0203	0.0173	0.024	0.0014	0.0423	0.0319	0.1223	0.0032	0.0372	0.1229	0.0208	0.0178	0.0029	0.0011	0.0166	0.0096	0.1608	0.0268	0.1182	0.044	0.0018
8	rs117544947	90108827	0.81	0.384295662080596	0.9	0.479198205640863	0.139693889368837	0.654412740542627	0.0067	0.0074	0.0863	0.0115	0.0403	0.0203	0.0173	0.024	0.0014	0.0423	0.0319	0.1223	0.0032	0.0372	0.1229	0.0208	0.0178	0.0029	0.0011	0.0166	0.0096	0.1608	0.0268	0.1182	0.044	0.0018
8	rs77851870	90123443	0.81	0.384295662080596	0.9	0.479198205640863	0.133488816549037	0.71351551334083	0.0069	0.0075	0.0864	0.0114	0.0402	0.0204	0.0172	0.024	0.0014	0.0423	0.0323	0.1221	0.0033	0.0371	0.1225	0.0207	0.0177	0.003	0.0013	0.0166	0.0095	0.1608	0.027	0.1183	0.0439	0.0018
8	rs117406708	90125609	0.81	0.384295662080596	0.9	0.479198205640863	0.133519574725915	0.723676059050701	0.0069	0.0075	0.0864	0.0114	0.0402	0.0204	0.0172	0.024	0.0014	0.0423	0.0323	0.1221	0.0033	0.0371	0.1225	0.0207	0.0177	0.003	0.0013	0.0166	0.0095	0.1608	0.027	0.1183	0.0439	0.0018
8	rs77578074	90131968	0.81	0.384295662080596	0.9	0.479198205640863	0.13422819127867	0.741533019458123	0.0069	0.0075	0.0864	0.0113	0.0402	0.0204	0.0172	0.024	0.0015	0.0423	0.0323	0.1221	0.0033	0.0371	0.1225	0.0207	0.0177	0.0031	0.0013	0.0166	0.0095	0.1608	0.027	0.1183	0.0439	0.0018
8	rs10504874	90143731	0.81	0.384295662080596	0.9	0.479198205640863	0.137899249301321	0.678652021331448	0.0069	0.0075	0.0864	0.0113	0.0402	0.0205	0.0172	0.024	0.0015	0.0422	0.0324	0.122	0.0034	0.0371	0.1224	0.0207	0.0177	0.0032	0.0013	0.0166	0.0095	0.1606	0.0271	0.1183	0.0439	0.0018
8	rs13278130	90159006	0.81	0.384295662080596	0.9	0.479198205640863	0.14287599925486	0.677767076489315	0.007	0.0075	0.0867	0.0113	0.0402	0.0204	0.0171	0.024	0.0015	0.0423	0.0324	0.1219	0.0035	0.037	0.1224	0.0207	0.0177	0.0032	0.0013	0.0166	0.0095	0.1604	0.027	0.1185	0.0437	0.0018
8	rs74586402	90163947	0.81	0.384295662080596	0.9	0.479198205640863	0.130313263541238	0.654412740542627	0.0071	0.0075	0.0868	0.0113	0.0401	0.0202	0.0172	0.0241	0.0016	0.0423	0.0324	0.1219	0.0035	0.0369	0.1225	0.0208	0.0176	0.0033	0.0014	0.0168	0.0096	0.1603	0.0271	0.1182	0.0434	0.0019
8	rs4961117	90171757	0.81	0.384295662080596	0.9	0.479198205640863	0.130040624426891	0.652365422053963	0.0071	0.0075	0.0868	0.0113	0.0401	0.0202	0.0172	0.0241	0.0016	0.0423	0.0324	0.1219	0.0035	0.0369	0.1225	0.0208	0.0176	0.0033	0.0014	0.0168	0.0096	0.1603	0.0271	0.1182	0.0434	0.0019
8	rs75875878	90172919	0.81	0.384295662080596	0.9	0.479198205640863	0.131468213007479	0.657779397858423	0.0071	0.0075	0.0867	0.0113	0.0401	0.0202	0.0172	0.0241	0.0016	0.0423	0.0324	0.1218	0.0035	0.0369	0.1225	0.0208	0.0176	0.0033	0.0014	0.0168	0.0096	0.1602	0.0272	0.1182	0.0433	0.0019
8	rs56318700	90186631	0.81	0.384295662080596	0.9	0.479198205640863	0.131194115949192	0.661003392666568	0.0071	0.0075	0.0867	0.0113	0.0401	0.0202	0.0172	0.0241	0.0016	0.0423	0.0324	0.1218	0.0035	0.0369	0.1225	0.0208	0.0176	0.0033	0.0014	0.0168	0.0096	0.1602	0.0272	0.1182	0.0433	0.0019
8	rs118158620	90199010	0.81	0.384295662080596	0.9	0.479198205640863	0.128321923228076	0.683967187320517	0.0072	0.0075	0.0866	0.0113	0.0401	0.0201	0.0171	0.0241	0.0016	0.0424	0.0324	0.1217	0.0035	0.037	0.1225	0.0207	0.0176	0.0033	0.0014	0.0168	0.0096	0.1602	0.0274	0.1182	0.0434	0.0019
8	rs935775	90199318	0.81	0.384295662080596	0.9	0.479198205640863	0.128321923228076	0.684262749794071	0.0072	0.0075	0.0866	0.0113	0.0401	0.0201	0.0171	0.0241	0.0016	0.0424	0.0324	0.1217	0.0035	0.037	0.1225	0.0207	0.0176	0.0033	0.0014	0.0168	0.0096	0.1602	0.0274	0.1182	0.0434	0.0019
8	rs75168034	90200909	0.81	0.384295662080596	0.9	0.479198205640863	0.120888990157562	0.679242130298441	0.0072	0.0077	0.0869	0.0113	0.0401	0.0201	0.0172	0.0241	0.0016	0.0424	0.0325	0.1218	0.0035	0.0371	0.1225	0.0207	0.0171	0.0033	0.0014	0.0168	0.0096	0.16	0.0274	0.118	0.0434	0.0019
8	rs1483379	90201102	0.81	0.384295662080596	0.9	0.479198205640863	0.120455049590779	0.679389675743886	0.0072	0.0077	0.0869	0.0113	0.0401	0.0201	0.0173	0.0241	0.0016	0.0424	0.0325	0.1218	0.0035	0.0371	0.1225	0.0207	0.017	0.0033	0.0014	0.0168	0.0096	0.16	0.0274	0.118	0.0434	0.0019
8	rs13275246	90205426	0.81	0.384295662080596	0.9	0.479198205640863	0.116847531707673	0.627479792701359	0.0072	0.0076	0.0868	0.0113	0.0402	0.0201	0.0173	0.0243	0.0017	0.0424	0.0323	0.1214	0.0036	0.037	0.1228	0.0207	0.0169	0.0035	0.0014	0.017	0.0097	0.1597	0.0275	0.1177	0.0434	0.0018
8	rs2046316	90211013	0.81	0.384295662080596	0.9	0.479198205640863	0.100171656447005	0.553389014959238	0.0073	0.0075	0.0868	0.0113	0.0405	0.0203	0.0174	0.0245	0.0018	0.0426	0.0323	0.1211	0.0036	0.0372	0.1223	0.0206	0.0169	0.0036	0.0015	0.017	0.0099	0.1592	0.0276	0.117	0.0439	0.0018
8	rs77530840	90212048	0.81	0.384295662080596	0.9	0.479198205640863	0.105145874457183	0.580536864442504	0.0073	0.0074	0.0869	0.0113	0.0405	0.0203	0.0174	0.0245	0.0018	0.0426	0.0323	0.1211	0.0036	0.0372	0.1222	0.0205	0.0169	0.0037	0.0015	0.017	0.0099	0.1591	0.0275	0.1168	0.044	0.0018
8	rs76815249	90217237	0.82	0.338707801994422	0.89	0.529866637543626	0.0897783517967597	0.512450528976324	0.0074	0.0071	0.087	0.0116	0.0407	0.0208	0.0176	0.0247	0.002	0.0426	0.0323	0.1212	0.0037	0.0373	0.1215	0.0206	0.0169	0.0038	0.0016	0.0169	0.0101	0.1587	0.0273	0.1157	0.0444	0.0016
8	rs74393124	90218284	0.82	0.338707801994422	0.89	0.529866637543626	0.0824218515698521	0.482886777417975	0.0074	0.007	0.087	0.0117	0.0407	0.021	0.0177	0.0247	0.0021	0.0426	0.0323	0.1213	0.0037	0.0374	0.1214	0.0206	0.0169	0.0039	0.0016	0.0169	0.0102	0.1589	0.0272	0.1153	0.0444	0.0016
8	rs1905321	90220346	0.82	0.338707801994422	0.89	0.529866637543626	0.0782961407434345	0.472592916931945	0.0074	0.007	0.0869	0.0117	0.0408	0.021	0.0177	0.0248	0.0021	0.0427	0.0323	0.1213	0.0037	0.0374	0.1213	0.0206	0.0169	0.0039	0.0016	0.0169	0.0102	0.1588	0.0272	0.1153	0.0445	0.0016
8	rs117583900	90224795	0.82	0.338707801994422	0.88	0.583941145430028	0.0807237590515604	0.490371851032658	0.0074	0.007	0.0869	0.0117	0.0408	0.021	0.0177	0.0248	0.0021	0.0426	0.0323	0.1213	0.0037	0.0375	0.1213	0.0205	0.0168	0.0039	0.0016	0.0169	0.0102	0.1589	0.0271	0.1152	0.0445	0.0016
8	rs62532521	90246044	0.82	0.338707801994422	0.88	0.583941145430028	0.0709448913158562	0.469623887430701	0.0074	0.0067	0.0872	0.0116	0.0409	0.0209	0.0175	0.0248	0.0022	0.0427	0.0325	0.1213	0.0037	0.0376	0.121	0.0199	0.0165	0.0039	0.0016	0.017	0.0105	0.1593	0.0271	0.1152	0.0447	0.0015
8	rs13254433	90254532	0.82	0.338707801994422	0.88	0.583941145430028	0.0635177066384929	0.48247935475958	0.0074	0.0067	0.0873	0.0116	0.0409	0.0209	0.0175	0.0248	0.0023	0.0427	0.0325	0.1215	0.0037	0.0377	0.1211	0.0198	0.0162	0.0039	0.0017	0.017	0.0106	0.1595	0.027	0.1151	0.0448	0.0015
8	rs2338695	90257990	0.82	0.338707801994422	0.88	0.583941145430028	0.0633830784319477	0.458064767539088	0.0074	0.0067	0.0873	0.0116	0.0409	0.0209	0.0175	0.0248	0.0023	0.0427	0.0325	0.1213	0.0037	0.0377	0.1211	0.0198	0.0162	0.0042	0.0017	0.017	0.0106	0.1595	0.027	0.1151	0.0448	0.0015
8	rs11774750	90258092	0.82	0.338707801994422	0.88	0.583941145430028	0.0640581011860806	0.457930804055189	0.0074	0.0067	0.0873	0.0116	0.0409	0.0209	0.0175	0.0248	0.0023	0.0427	0.0325	0.1213	0.0037	0.0377	0.1212	0.0198	0.0162	0.0042	0.0017	0.017	0.0106	0.1595	0.027	0.115	0.0448	0.0015
8	rs34891689	90262326	0.82	0.338707801994422	0.88	0.583941145430028	0.0680463164875027	0.506667077131375	0.0074	0.0067	0.0873	0.0116	0.0409	0.0209	0.0175	0.0248	0.0023	0.0427	0.0325	0.1213	0.0036	0.0376	0.1212	0.0197	0.0162	0.0042	0.0017	0.017	0.0106	0.1595	0.0271	0.115	0.0448	0.0015
8	rs62532541	90277338	0.82	0.338707801994422	0.88	0.583941145430028	0.0666463719898808	0.515762793686857	0.0074	0.0067	0.0874	0.0116	0.0409	0.0209	0.0175	0.0248	0.0023	0.0427	0.0325	0.1214	0.0036	0.0376	0.1213	0.0194	0.0161	0.0042	0.0016	0.017	0.0106	0.1595	0.0271	0.115	0.0447	0.0015
8	rs9656935	90284047	0.82	0.338707801994422	0.88	0.583941145430028	0.078097821321778	0.645794813318356	0.0073	0.0066	0.0876	0.0117	0.0406	0.0207	0.0179	0.0249	0.0023	0.0426	0.0324	0.1217	0.0036	0.0376	0.1214	0.0192	0.0162	0.0041	0.0016	0.0169	0.0105	0.1596	0.0273	0.115	0.0441	0.0016
8	rs77098102	90293273	0.82	0.338707801994422	0.88	0.583941145430028	0.0816492436156038	0.619812838898811	0.0073	0.0066	0.0877	0.0116	0.0406	0.0207	0.0179	0.0249	0.0023	0.0428	0.0324	0.1216	0.0036	0.0376	0.1214	0.0191	0.0162	0.0041	0.0016	0.0169	0.0105	0.1596	0.0273	0.115	0.044	0.0016
8	rs4961125	90308657	0.82	0.338707801994422	0.87	0.641494868499257	0.0756568748770538	0.656607935514291	0.0073	0.0066	0.0882	0.0117	0.0405	0.0206	0.0181	0.0249	0.0023	0.0428	0.0323	0.1217	0.0036	0.0376	0.1214	0.019	0.0162	0.0041	0.0016	0.017	0.0105	0.1595	0.0274	0.1149	0.0437	0.0016
8	rs74671352	90315858	0.82	0.338707801994422	0.87	0.641494868499257	0.0826043188838564	0.679242130298441	0.0073	0.0066	0.0882	0.0117	0.0403	0.0206	0.0182	0.0248	0.0023	0.0426	0.0323	0.1218	0.0036	0.0376	0.1215	0.019	0.0163	0.0041	0.0015	0.017	0.0106	0.1595	0.0275	0.1149	0.0438	0.0016
8	rs12674987	90316710	0.82	0.338707801994422	0.87	0.641494868499257	0.0855356314010371	0.70591616269698	0.0072	0.0067	0.0882	0.0117	0.0402	0.0206	0.0182	0.0248	0.0024	0.0426	0.0323	0.1218	0.0035	0.0376	0.1215	0.019	0.0163	0.0041	0.0014	0.017	0.0106	0.1596	0.0275	0.1149	0.0439	0.0016
8	rs7840648	90321647	0.82	0.338707801994422	0.87	0.641494868499257	0.0943505683050158	0.699820109831048	0.0071	0.0067	0.0881	0.0117	0.0401	0.0206	0.0182	0.0248	0.0024	0.0425	0.0324	0.122	0.0034	0.0376	0.1215	0.0189	0.0164	0.0041	0.0012	0.017	0.0106	0.1596	0.0276	0.1149	0.0439	0.0016
8	rs72665942	90322822	0.82	0.338707801994422	0.87	0.641494868499257	0.101934642129695	0.764025143316452	0.0071	0.0067	0.0881	0.0117	0.0401	0.0206	0.0182	0.0248	0.0024	0.0425	0.0323	0.122	0.0034	0.0376	0.1215	0.0189	0.0164	0.0041	0.0012	0.017	0.0106	0.1596	0.0276	0.1149	0.0439	0.0016
8	rs72665947	90329970	0.82	0.338707801994422	0.87	0.641494868499257	0.135962967429181	0.815883519192957	0.0072	0.0067	0.0881	0.0117	0.04	0.0205	0.018	0.0249	0.0026	0.0427	0.032	0.1223	0.0034	0.0377	0.1218	0.0188	0.0163	0.004	0.0012	0.017	0.0105	0.16	0.0276	0.1151	0.0434	0.0016
8	rs7846060	90339740	0.82	0.338707801994422	0.87	0.641494868499257	0.134475196154537	0.870781114085554	0.0072	0.0067	0.0881	0.0117	0.0399	0.0203	0.018	0.0249	0.0026	0.0427	0.0318	0.1225	0.0034	0.0376	0.1223	0.0187	0.0162	0.0039	0.0012	0.017	0.0105	0.1602	0.0276	0.1152	0.0431	0.0016
8	rs74898691	90344763	0.82	0.338707801994422	0.87	0.641494868499257	0.139378034313086	0.940607038536497	0.0072	0.0067	0.0881	0.0117	0.0401	0.0203	0.018	0.0249	0.0026	0.0427	0.0318	0.1225	0.0033	0.0376	0.1223	0.0186	0.0161	0.0039	0.0012	0.0172	0.0105	0.1601	0.0276	0.1152	0.0431	0.0017
8	rs12549775	90346979	0.82	0.338707801994422	0.87	0.641494868499257	0.136648153596021	0.940132714826823	0.0072	0.0067	0.0881	0.0117	0.0402	0.0203	0.018	0.0249	0.0026	0.0427	0.0319	0.1225	0.0033	0.0376	0.1223	0.0186	0.0161	0.0039	0.0012	0.0173	0.0105	0.1601	0.0276	0.1152	0.0431	0.0017
8	rs1564402	90357820	0.82	0.338707801994422	0.87	0.641494868499257	0.176082158950033	1.03735949397993	0.0073	0.0067	0.0876	0.0117	0.0403	0.0202	0.018	0.025	0.0028	0.0427	0.0319	0.1223	0.0034	0.0374	0.1223	0.0184	0.0161	0.004	0.0012	0.0173	0.0104	0.1603	0.0276	0.115	0.043	0.0019
8	rs12678031	90359770	0.82	0.338707801994422	0.87	0.641494868499257	0.230474491650118	1.36329904127115	0.0073	0.0067	0.0876	0.0117	0.0402	0.0201	0.0178	0.0249	0.0028	0.0426	0.0319	0.1227	0.0034	0.0374	0.1223	0.0185	0.0159	0.004	0.0012	0.0173	0.0104	0.1603	0.0276	0.115	0.043	0.0019
8	rs79152943	90361672	0.82	0.338707801994422	0.87	0.641494868499257	0.257058534489753	1.33947978103452	0.0073	0.0067	0.0876	0.0117	0.0402	0.0201	0.0178	0.0249	0.0028	0.0426	0.0319	0.1227	0.0034	0.0374	0.1223	0.0185	0.0159	0.004	0.0012	0.0173	0.0104	0.1603	0.0276	0.115	0.043	0.002
8	rs6470016	90369994	0.82	0.338707801994422	0.87	0.641494868499257	0.0196171752585638	0.703833252178182	0.0091	0.0074	0.086	0.0135	0.0434	0.0194	0.0189	0.0268	0.0031	0.0384	0.0331	0.1141	0.0041	0.0386	0.1224	0.0184	0.0172	0.0051	0.0024	0.0183	0.0135	0.161	0.0259	0.11	0.0423	0.0023
8	rs35566911	90374129	0.82	0.338707801994422	0.86	0.702596200902853	0.0298536735431979	0.686776197211722	0.0091	0.0074	0.086	0.0138	0.0434	0.0192	0.0188	0.0268	0.0031	0.0386	0.0327	0.1139	0.0042	0.0385	0.1216	0.0185	0.0174	0.0052	0.0028	0.0184	0.0138	0.1615	0.0256	0.1102	0.0416	0.0023
8	rs10108823	90374130	0.82	0.338707801994422	0.86	0.702596200902853	0.0293962667272064	0.687959716897976	0.0091	0.0074	0.086	0.0138	0.0435	0.0192	0.0188	0.0268	0.0031	0.0385	0.0327	0.1138	0.0042	0.0385	0.1215	0.0185	0.0174	0.0052	0.0028	0.0184	0.0138	0.1615	0.0256	0.1102	0.0416	0.0023
8	rs80330719	90377753	0.81	0.384295662080596	0.86	0.702596200902853	0.0308305119725489	0.721731138302236	0.0093	0.0074	0.086	0.0138	0.0438	0.0193	0.0188	0.0268	0.0031	0.0387	0.0325	0.112	0.0042	0.0384	0.1209	0.0185	0.0177	0.0053	0.0029	0.0185	0.014	0.1629	0.0254	0.1104	0.0417	0.0023
8	rs78717772	90378188	0.81	0.384295662080596	0.86	0.702596200902853	0.0291016179586612	0.766145981825066	0.0093	0.0074	0.086	0.0138	0.0438	0.0193	0.0188	0.0268	0.0031	0.0387	0.0325	0.1119	0.0042	0.0384	0.1208	0.0188	0.0177	0.0053	0.0029	0.0185	0.014	0.163	0.0254	0.1104	0.0413	0.0023
8	rs4458917	90385087	0.81	0.384295662080596	0.86	0.702596200902853	0.0228969818060136	0.669667360408525	0.0093	0.0074	0.086	0.0138	0.0438	0.0193	0.0189	0.0268	0.0031	0.0388	0.0326	0.1118	0.0042	0.0384	0.1206	0.0188	0.0177	0.0053	0.0029	0.0185	0.0141	0.1633	0.0253	0.1105	0.0412	0.0023
8	rs11786321	90409007	0.81	0.384295662080596	0.86	0.702596200902853	0.0156510215498156	0.61029646290484	0.0094	0.0074	0.0859	0.0139	0.0437	0.0194	0.0189	0.0268	0.0031	0.0389	0.0325	0.1118	0.0042	0.0383	0.1203	0.0189	0.0178	0.0053	0.0029	0.0185	0.0142	0.1633	0.0254	0.1105	0.0411	0.0023
8	rs76378716	90413747	0.81	0.384295662080596	0.86	0.702596200902853	0.0161916701394163	0.635604637377747	0.0094	0.0074	0.0859	0.0139	0.0438	0.0194	0.0189	0.0268	0.0031	0.0389	0.0325	0.1118	0.0042	0.0383	0.1203	0.0189	0.0178	0.0053	0.0029	0.0185	0.0142	0.1633	0.0254	0.1105	0.0411	0.0023
8	rs76206634	90421480	0.81	0.384295662080596	0.86	0.702596200902853	0.0166475705374516	0.646670004759002	0.0094	0.0074	0.0859	0.0139	0.0438	0.0194	0.0189	0.0268	0.0031	0.0389	0.0325	0.1117	0.0042	0.0383	0.1204	0.0189	0.0178	0.0053	0.0029	0.0185	0.0142	0.1636	0.0253	0.1105	0.0411	0.0023
8	rs1155472	90434722	0.81	0.384295662080596	0.86	0.702596200902853	0.0146510054106191	0.611880107493779	0.0094	0.0074	0.0858	0.0138	0.0439	0.0194	0.0189	0.0269	0.0031	0.0389	0.0325	0.1117	0.0042	0.0383	0.1204	0.0189	0.0178	0.0053	0.0029	0.0186	0.0142	0.1636	0.0253	0.1104	0.0411	0.0023
8	rs2029276	90449190	0.81	0.384295662080596	0.86	0.702596200902853	0.0145345358745513	0.558032418122492	0.0094	0.0074	0.0857	0.0138	0.044	0.0193	0.0189	0.0269	0.003	0.0388	0.0325	0.1117	0.0042	0.0383	0.1205	0.0189	0.0178	0.0053	0.0028	0.0186	0.0143	0.1637	0.0253	0.1104	0.0411	0.0023
8	rs62532802	90455863	0.81	0.384295662080596	0.86	0.702596200902853	0.0149208091758205	0.558736792973736	0.0094	0.0074	0.0857	0.0138	0.044	0.0193	0.0189	0.0269	0.003	0.0388	0.0325	0.1117	0.0042	0.0382	0.1205	0.0189	0.0178	0.0053	0.0028	0.0186	0.0143	0.1638	0.0253	0.1104	0.0411	0.0023
8	rs76830884	90461644	0.81	0.384295662080596	0.85	0.767309033253442	0.0151097367064682	0.544970985751814	0.0094	0.0074	0.0857	0.0138	0.0439	0.0193	0.0189	0.0269	0.003	0.0388	0.0325	0.1117	0.0042	0.0383	0.1205	0.0189	0.0178	0.0053	0.0028	0.0186	0.0143	0.1638	0.0253	0.1104	0.0411	0.0023
8	rs76255379	90477272	0.81	0.384295662080596	0.85	0.767309033253442	0.0137711453801311	0.549035730268748	0.0095	0.0074	0.0856	0.0137	0.0438	0.0193	0.0189	0.0268	0.003	0.0388	0.0326	0.1116	0.0042	0.0383	0.1204	0.0188	0.0178	0.0053	0.0028	0.0186	0.0143	0.1639	0.0254	0.1105	0.0415	0.0023
8	rs147110025	90483949	0.81	0.384295662080596	0.85	0.767309033253442	0.013909479888234	0.532264863736401	0.0095	0.0074	0.0855	0.0135	0.0436	0.0193	0.0189	0.0267	0.0029	0.0387	0.0327	0.1115	0.0041	0.0381	0.1204	0.0188	0.0177	0.0053	0.0027	0.0186	0.0144	0.1641	0.0255	0.1106	0.0418	0.0022
8	rs76278174	90489134	0.81	0.384295662080596	0.85	0.767309033253442	0.0133174073715391	0.559723283014218	0.0095	0.0074	0.0855	0.0134	0.0436	0.0192	0.0189	0.0266	0.0029	0.0386	0.0328	0.1116	0.0041	0.0381	0.1205	0.0188	0.0177	0.0053	0.0027	0.0186	0.0145	0.1642	0.0256	0.1107	0.0418	0.0022
8	rs75779454	90505208	0.81	0.384295662080596	0.85	0.767309033253442	0.0137974156633859	0.553670162121032	0.0095	0.0074	0.0855	0.0134	0.0436	0.0192	0.0189	0.0266	0.0029	0.0386	0.0328	0.1117	0.0041	0.0382	0.1206	0.0188	0.0177	0.0053	0.0026	0.0186	0.0145	0.1642	0.0256	0.1107	0.0418	0.0022
8	rs36116281	90505211	0.81	0.384295662080596	0.85	0.767309033253442	0.0137974156633859	0.553670162121032	0.0095	0.0074	0.0855	0.0134	0.0436	0.0192	0.0189	0.0266	0.0029	0.0386	0.0328	0.1117	0.0041	0.0382	0.1206	0.0188	0.0177	0.0053	0.0026	0.0186	0.0145	0.1642	0.0256	0.1107	0.0418	0.0022
8	rs62534462	90508864	0.81	0.384295662080596	0.85	0.767309033253442	0.0153501526832686	0.53770123298404	0.0095	0.0074	0.0854	0.0133	0.0436	0.0192	0.0189	0.0265	0.0028	0.0385	0.0328	0.1118	0.0041	0.0382	0.1207	0.0188	0.0178	0.0053	0.0026	0.0187	0.0146	0.1642	0.0257	0.1108	0.0418	0.0022
8	rs61403864	90526040	0.81	0.384295662080596	0.85	0.767309033253442	0.0157522707377762	0.546231660359522	0.0095	0.0074	0.0853	0.0132	0.0436	0.0191	0.0189	0.0264	0.0028	0.0384	0.0328	0.1119	0.0041	0.0382	0.1208	0.0188	0.0178	0.0052	0.0025	0.0187	0.0146	0.1642	0.0258	0.111	0.0417	0.0021
8	rs118006788	90527269	0.81	0.384295662080596	0.86	0.702596200902853	0.0154857264262662	0.532682557534753	0.0095	0.0074	0.0853	0.0132	0.0435	0.0191	0.0189	0.0264	0.0028	0.0384	0.0327	0.1119	0.0041	0.0382	0.1208	0.0189	0.0178	0.0052	0.0025	0.0187	0.0146	0.1642	0.0258	0.111	0.0417	0.0021
8	rs1487673	90527632	0.81	0.384295662080596	0.86	0.702596200902853	0.0139359458762678	0.514105988206345	0.0095	0.0074	0.0852	0.0132	0.0435	0.0192	0.0189	0.0264	0.0028	0.0384	0.0327	0.112	0.0041	0.0382	0.1207	0.0189	0.0178	0.0052	0.0025	0.0187	0.0147	0.1642	0.0258	0.111	0.0418	0.0021
8	rs76688339	90529130	0.81	0.384295662080596	0.86	0.702596200902853	0.0121061358615832	0.548474633143333	0.0095	0.0074	0.0853	0.0133	0.0435	0.0193	0.0189	0.0265	0.0027	0.0384	0.0328	0.1118	0.0041	0.0383	0.1208	0.0189	0.0179	0.0052	0.0025	0.0186	0.0147	0.1642	0.0259	0.1108	0.0414	0.0022
8	rs35956078	90530743	0.81	0.384295662080596	0.86	0.702596200902853	0.0117174367116877	0.538399195328772	0.0095	0.0074	0.0853	0.0133	0.0435	0.0193	0.0189	0.0265	0.0027	0.0385	0.0328	0.1117	0.0041	0.0383	0.1208	0.0189	0.0179	0.0052	0.0025	0.0186	0.0147	0.1642	0.0259	0.1108	0.0415	0.0022
8	rs62534468	90534579	0.81	0.384295662080596	0.86	0.702596200902853	0.0117290761583245	0.532404085931202	0.0095	0.0074	0.0853	0.0133	0.0435	0.0193	0.0189	0.0265	0.0027	0.0385	0.0328	0.1117	0.0041	0.0383	0.1208	0.0189	0.0179	0.0052	0.0025	0.0186	0.0147	0.1642	0.0259	0.1108	0.0415	0.0022
8	rs74718936	90540705	0.81	0.384295662080596	0.86	0.702596200902853	0.0119047101261369	0.534632873446045	0.0095	0.0074	0.0853	0.0133	0.0435	0.0193	0.0189	0.0265	0.0027	0.0385	0.0328	0.1117	0.0041	0.0383	0.1208	0.0189	0.0179	0.0052	0.0025	0.0186	0.0148	0.1642	0.0259	0.1107	0.0415	0.0022
8	rs75965575	90544064	0.81	0.384295662080596	0.86	0.702596200902853	0.0115266338428996	0.51038310376115	0.0095	0.0074	0.0853	0.0133	0.0434	0.0193	0.0189	0.0265	0.0027	0.0385	0.0328	0.1118	0.004	0.0383	0.1208	0.0189	0.0179	0.0052	0.0025	0.0186	0.0148	0.1641	0.0259	0.1107	0.0415	0.0022
8	rs72668260	90544289	0.81	0.384295662080596	0.86	0.702596200902853	0.011326825529128	0.523789546942381	0.0095	0.0074	0.0853	0.0133	0.0434	0.0193	0.0189	0.0265	0.0027	0.0385	0.0328	0.1118	0.004	0.0383	0.1208	0.0189	0.0179	0.0052	0.0025	0.0186	0.0148	0.1641	0.0259	0.1107	0.0415	0.0022
8	rs35938289	90546520	0.81	0.384295662080596	0.86	0.702596200902853	0.0113552090855133	0.53672446352638	0.0095	0.0074	0.0853	0.0133	0.0434	0.0193	0.0189	0.0265	0.0027	0.0386	0.0328	0.1118	0.004	0.0383	0.1208	0.0189	0.0179	0.0052	0.0025	0.0186	0.0148	0.1641	0.0259	0.1107	0.0414	0.0022
8	rs17768420	90564114	0.81	0.384295662080596	0.86	0.702596200902853	0.00941965612077546	0.566075136751881	0.0093	0.0074	0.0854	0.0133	0.0434	0.0193	0.0189	0.0264	0.0027	0.0386	0.0329	0.1119	0.004	0.0383	0.1209	0.0188	0.0179	0.0052	0.0025	0.0186	0.0148	0.1642	0.0259	0.1107	0.0414	0.0022
8	rs75927026	90574855	0.81	0.384295662080596	0.86	0.702596200902853	0.00971421275536704	0.568620763111842	0.0095	0.0074	0.0854	0.0132	0.0438	0.0193	0.0187	0.0261	0.0027	0.0386	0.0328	0.112	0.004	0.0384	0.1206	0.0188	0.0179	0.0052	0.0025	0.0188	0.0149	0.1641	0.026	0.1106	0.0412	0.0023
8	rs1510466	90578495	0.81	0.384295662080596	0.86	0.702596200902853	0.00848958964318686	0.553248454534628	0.0096	0.0074	0.0855	0.0132	0.0443	0.0192	0.0184	0.0256	0.0027	0.0386	0.0328	0.1121	0.0041	0.0386	0.1202	0.0187	0.0178	0.0052	0.0026	0.0189	0.0149	0.1641	0.0262	0.1106	0.041	0.0025
8	rs62530803	90589366	0.81	0.384295662080596	0.86	0.702596200902853	0.0122618803559069	0.568054828184009	0.0105	0.0074	0.0855	0.0132	0.0442	0.0194	0.0184	0.0256	0.0027	0.0386	0.0328	0.1116	0.004	0.0386	0.1201	0.0187	0.0178	0.0052	0.0026	0.0183	0.015	0.1638	0.0263	0.1111	0.0408	0.0027
8	rs77303466	90590606	0.81	0.384295662080596	0.85	0.767309033253442	0.0122799468457245	0.568903781967514	0.0105	0.0074	0.0855	0.0132	0.0442	0.0194	0.0184	0.0256	0.0027	0.0386	0.0328	0.1116	0.004	0.0386	0.1201	0.0186	0.0178	0.0052	0.0026	0.0183	0.015	0.1638	0.0263	0.1111	0.0408	0.0027
8	rs311643	90594789	0.81	0.384295662080596	0.85	0.767309033253442	0.011618850834896	0.560710198579785	0.0105	0.0074	0.0855	0.0132	0.0442	0.0194	0.0184	0.0256	0.0027	0.0386	0.0328	0.1116	0.004	0.0387	0.1201	0.0186	0.0178	0.0052	0.0026	0.0183	0.015	0.1637	0.0263	0.1111	0.0407	0.0027
8	rs75912510	90595852	0.81	0.384295662080596	0.85	0.767309033253442	0.012183821896779	0.563673491833853	0.0105	0.0074	0.0855	0.0132	0.0442	0.0194	0.0184	0.0256	0.0027	0.0386	0.0329	0.1116	0.004	0.0387	0.1201	0.0186	0.0178	0.0052	0.0026	0.0183	0.015	0.1637	0.0263	0.1111	0.0407	0.0027
8	rs311667	90607469	0.81	0.384295662080596	0.85	0.767309033253442	0.00561158926153088	0.547913677463002	0.0106	0.0075	0.0853	0.0138	0.044	0.0195	0.0184	0.0256	0.0028	0.0386	0.0338	0.1121	0.0039	0.0392	0.1202	0.0184	0.0183	0.0051	0.0027	0.0177	0.0149	0.1623	0.0264	0.1103	0.0404	0.0028
8	rs827725	90613278	0.79	0.487570276707753	0.85	0.767309033253442	0.00673355709751429	0.474349628098756	0.0115	0.0075	0.0861	0.0135	0.0439	0.0194	0.0164	0.0257	0.0029	0.0386	0.0353	0.1132	0.0033	0.0402	0.1191	0.0177	0.0173	0.0048	0.0026	0.0172	0.0155	0.1602	0.0277	0.1139	0.0389	0.0026
8	rs17696607	90614604	0.79	0.487570276707753	0.85	0.767309033253442	0.00644826242529521	0.480714883228163	0.0115	0.0074	0.086	0.0135	0.0439	0.0194	0.0164	0.0257	0.0029	0.0386	0.0354	0.1131	0.0033	0.0403	0.119	0.0178	0.0173	0.0048	0.0025	0.0172	0.0155	0.1602	0.0277	0.114	0.0389	0.0026
8	rs1397310	90621424	0.79	0.487570276707753	0.85	0.767309033253442	0.00446054746715319	0.415474777347755	0.0115	0.0074	0.0861	0.0135	0.0439	0.0194	0.0164	0.0256	0.0029	0.0386	0.0355	0.113	0.0032	0.0403	0.119	0.0179	0.0174	0.0047	0.0025	0.017	0.0155	0.1602	0.0277	0.114	0.0388	0.0026
8	rs13255025	90622098	0.79	0.487570276707753	0.86	0.702596200902853	0.00434266011938841	0.420180706623902	0.0115	0.0074	0.0861	0.0135	0.0439	0.0194	0.0164	0.0256	0.0029	0.0386	0.0356	0.113	0.0032	0.0403	0.119	0.0179	0.0174	0.0047	0.0025	0.017	0.0155	0.1602	0.0277	0.114	0.0388	0.0026
8	rs521592	90623228	0.79	0.487570276707753	0.85	0.767309033253442	0.00391033716498733	0.394864686318367	0.0115	0.0075	0.0861	0.0135	0.0439	0.0195	0.0165	0.0256	0.0029	0.0386	0.0356	0.113	0.0032	0.0403	0.1189	0.0176	0.0174	0.0047	0.0026	0.017	0.0155	0.1602	0.0277	0.114	0.0388	0.0027
8	rs17696834	90628008	0.79	0.487570276707753	0.85	0.767309033253442	0.00308308267043214	0.381541645720922	0.0115	0.0075	0.0864	0.0134	0.0438	0.0195	0.0165	0.0255	0.0029	0.0385	0.0356	0.1132	0.0032	0.0404	0.1185	0.0177	0.0174	0.0047	0.0025	0.017	0.0155	0.1602	0.0278	0.1141	0.0388	0.0029
8	rs216982	90629446	0.79	0.487570276707753	0.85	0.767309033253442	0.00331747677030859	0.376832579152721	0.0115	0.0075	0.0865	0.0134	0.0438	0.0195	0.0165	0.0255	0.0029	0.0385	0.0356	0.1131	0.0031	0.0405	0.1185	0.0178	0.0174	0.0047	0.0025	0.017	0.0155	0.1602	0.0278	0.1141	0.0387	0.0029
8	rs16898841	90630648	0.79	0.487570276707753	0.85	0.767309033253442	0.00373131445251922	0.408702839108237	0.0115	0.0075	0.0865	0.0134	0.0438	0.0195	0.0165	0.0255	0.0029	0.0385	0.0357	0.1131	0.0031	0.0405	0.1185	0.0178	0.0174	0.0047	0.0025	0.017	0.0155	0.1601	0.0278	0.1141	0.0386	0.0029
8	rs951360	90630876	0.79	0.487570276707753	0.84	0.835693000351761	0.00377241455694816	0.407404028475456	0.0115	0.0075	0.0865	0.0134	0.0438	0.0196	0.0165	0.0255	0.0029	0.0385	0.0357	0.1131	0.0031	0.0405	0.1185	0.0178	0.0174	0.0047	0.0025	0.017	0.0155	0.1601	0.0278	0.1141	0.0386	0.0029
8	rs160413	90637269	0.8	0.433874260405774	0.84	0.835693000351761	0.00807798576559387	0.465044999955938	0.0115	0.0074	0.0875	0.0135	0.0439	0.0194	0.0163	0.0255	0.0028	0.0385	0.0358	0.1132	0.0029	0.0407	0.1181	0.0178	0.0171	0.0045	0.0024	0.0169	0.0153	0.1604	0.0275	0.1142	0.0387	0.0028
8	rs2665636	90638201	0.8	0.433874260405774	0.84	0.835693000351761	0.0302579998590907	0.469084587700035	0.0117	0.0073	0.0909	0.0137	0.0436	0.0187	0.0141	0.0256	0.0024	0.0381	0.036	0.1156	0.0022	0.0434	0.1159	0.0176	0.0157	0.0032	0.0021	0.0174	0.0147	0.1633	0.0261	0.115	0.038	0.0026
8	rs150615	90638305	0.8	0.433874260405774	0.84	0.835693000351761	0.0413099668744526	0.523512244756968	0.0116	0.0072	0.0911	0.0136	0.0437	0.0185	0.0138	0.0255	0.0024	0.0379	0.0357	0.1161	0.0021	0.0432	0.1162	0.0175	0.0156	0.003	0.002	0.0173	0.0144	0.1646	0.0261	0.1154	0.0378	0.0026
8	rs12546631	90638343	0.8	0.433874260405774	0.84	0.835693000351761	0.0481654869047464	0.512450528976324	0.0116	0.0071	0.0912	0.0135	0.0436	0.0184	0.0137	0.0254	0.0023	0.0378	0.0357	0.1161	0.0021	0.0431	0.1164	0.0174	0.0155	0.0029	0.002	0.0172	0.0141	0.1655	0.0259	0.1155	0.0381	0.0026
8	rs160441	90656988	0.79	0.487570276707753	0.84	0.835693000351761	0.0946737629341659	0.798414924471285	0.0109	0.0068	0.0926	0.0127	0.042	0.0174	0.0117	0.0248	0.0018	0.0379	0.0371	0.12	0.0015	0.0443	0.1139	0.0174	0.0147	0.0025	0.0013	0.0165	0.0143	0.1693	0.0251	0.1195	0.0371	0.002
8	rs1032516	90682283	0.79	0.487570276707753	0.84	0.835693000351761	0.0952722588487712	0.575848403187453	0.0108	0.0068	0.0927	0.0124	0.042	0.0172	0.0115	0.025	0.0018	0.038	0.0373	0.1207	0.0013	0.0443	0.1142	0.0173	0.0145	0.0024	0.0011	0.0164	0.0144	0.1696	0.025	0.1195	0.0369	0.002
8	rs11781017	90682717	0.79	0.487570276707753	0.84	0.835693000351761	0.0990667333276475	0.595086069698744	0.0109	0.0068	0.0928	0.0124	0.0419	0.0172	0.0115	0.0249	0.0018	0.0379	0.037	0.1207	0.0013	0.0443	0.1139	0.0172	0.0145	0.0025	0.0011	0.0165	0.0144	0.17	0.025	0.1198	0.037	0.002
8	rs115729765	90691111	0.79	0.487570276707753	0.84	0.835693000351761	0.0961493221239377	0.587515390318562	0.0109	0.0068	0.093	0.0124	0.0419	0.017	0.0115	0.0249	0.0018	0.0379	0.037	0.1207	0.0013	0.0444	0.1139	0.0172	0.0145	0.0025	0.0011	0.0165	0.0144	0.17	0.025	0.1198	0.037	0.002
8	rs35934750	90697779	0.79	0.487570276707753	0.84	0.835693000351761	0.101102608846647	0.581532565821943	0.0109	0.0068	0.093	0.0124	0.0419	0.017	0.0115	0.0249	0.0018	0.0379	0.037	0.1207	0.0013	0.0444	0.1139	0.0172	0.0145	0.0025	0.0011	0.0165	0.0144	0.1699	0.025	0.1198	0.037	0.002
8	rs77405921	90702092	0.79	0.487570276707753	0.85	0.767309033253442	0.0991435722303076	0.586374669308696	0.0109	0.0068	0.093	0.0123	0.0419	0.017	0.0115	0.0249	0.0018	0.0379	0.037	0.1208	0.0013	0.0444	0.114	0.0172	0.0145	0.0025	0.0011	0.0166	0.0144	0.1699	0.025	0.1198	0.037	0.002
8	rs13276489	90705949	0.79	0.487570276707753	0.85	0.767309033253442	0.0883416669260702	0.477597225300816	0.0109	0.0069	0.0928	0.0122	0.0418	0.0169	0.0115	0.025	0.0018	0.0378	0.0371	0.1211	0.0013	0.0446	0.114	0.017	0.0145	0.0025	0.0011	0.0167	0.0143	0.1698	0.025	0.12	0.037	0.002
8	rs218947	90717376	0.79	0.487570276707753	0.85	0.767309033253442	0.0840502786834366	0.470972842561593	0.0108	0.0069	0.0926	0.0121	0.0418	0.0167	0.0115	0.0251	0.0018	0.0377	0.0373	0.1213	0.0013	0.0444	0.1142	0.0172	0.0144	0.0025	0.0011	0.0168	0.0143	0.1694	0.0251	0.1203	0.0368	0.002
8	rs118046989	90769134	0.79	0.487570276707753	0.85	0.767309033253442	0.0823990613042335	0.569045304236683	0.0102	0.0064	0.0932	0.0111	0.0418	0.0163	0.011	0.0254	0.0017	0.0374	0.0375	0.1218	0.0011	0.0442	0.1154	0.0173	0.0136	0.0027	0.001	0.0165	0.0139	0.1698	0.0254	0.122	0.0369	0.0018
8	rs2293809	90770315	0.79	0.487570276707753	0.86	0.702596200902853	0.0787158785871975	0.568903781967514	0.0102	0.0064	0.0933	0.0111	0.0418	0.0163	0.0111	0.0254	0.0017	0.0374	0.0375	0.1218	0.0011	0.0441	0.1154	0.0173	0.0136	0.0027	0.001	0.0165	0.0139	0.1698	0.0254	0.1221	0.0369	0.0018
8	rs10504881	90773246	0.79	0.487570276707753	0.86	0.702596200902853	0.0699972795688548	0.527258924046138	0.0102	0.0064	0.0933	0.0111	0.0418	0.0163	0.0111	0.0254	0.0017	0.0374	0.0375	0.1218	0.0011	0.0441	0.1154	0.0173	0.0136	0.0027	0.001	0.0165	0.0139	0.1698	0.0254	0.1221	0.0369	0.0018
8	rs13262484	90774723	0.79	0.487570276707753	0.86	0.702596200902853	0.0701820292757337	0.525176609569361	0.0102	0.0064	0.0933	0.0111	0.0418	0.0163	0.0111	0.0254	0.0017	0.0374	0.0375	0.1218	0.0011	0.0441	0.1154	0.0173	0.0136	0.0027	0.001	0.0165	0.0139	0.1698	0.0254	0.1221	0.0369	0.0018
8	rs34348409	90776474	0.79	0.487570276707753	0.86	0.702596200902853	0.0697923740700397	0.523096360519888	0.0102	0.0064	0.0933	0.0111	0.0418	0.0163	0.0111	0.0254	0.0017	0.0374	0.0375	0.1218	0.0011	0.0441	0.1154	0.0173	0.0136	0.0027	0.001	0.0165	0.0139	0.1698	0.0254	0.1221	0.0369	0.0018
8	rs42490	90778513	0.79	0.487570276707753	0.86	0.702596200902853	0.0697105214506588	0.520879712721564	0.0102	0.0064	0.0933	0.0111	0.0418	0.0163	0.0111	0.0254	0.0017	0.0374	0.0375	0.1218	0.0011	0.0441	0.1154	0.0173	0.0136	0.0027	0.001	0.0165	0.0139	0.1698	0.0254	0.1221	0.0369	0.0018
8	rs2230801	90784979	0.79	0.487570276707753	0.86	0.702596200902853	0.0709035182343164	0.512036874955223	0.0102	0.0064	0.0933	0.0111	0.0417	0.0163	0.0111	0.0255	0.0017	0.0374	0.0375	0.1218	0.0011	0.0442	0.1154	0.0173	0.0136	0.0027	0.001	0.0165	0.0139	0.1697	0.0254	0.1221	0.0369	0.0018
8	rs113749055	90793741	0.79	0.487570276707753	0.86	0.702596200902853	0.0690986210433048	0.502957951097221	0.0102	0.0064	0.0933	0.0111	0.0417	0.0163	0.0111	0.0254	0.0017	0.0374	0.0375	0.1218	0.0011	0.0442	0.1153	0.0173	0.0136	0.0027	0.001	0.0165	0.0139	0.1696	0.0254	0.122	0.0371	0.0018
8	rs419181	90795283	0.79	0.487570276707753	0.86	0.702596200902853	0.069159652812718	0.503232463579825	0.0102	0.0064	0.0933	0.0111	0.0417	0.0163	0.0111	0.0254	0.0017	0.0374	0.0375	0.1218	0.0011	0.0442	0.1153	0.0173	0.0136	0.0027	0.001	0.0165	0.0139	0.1695	0.0254	0.122	0.0372	0.0018
8	rs10956271	90798041	0.79	0.487570276707753	0.87	0.641494868499257	0.0698333238575931	0.501997457561593	0.0102	0.0064	0.0933	0.0111	0.0417	0.0163	0.0111	0.0254	0.0017	0.0374	0.0375	0.1218	0.0011	0.0442	0.1153	0.0173	0.0136	0.0027	0.001	0.0165	0.0139	0.1694	0.0254	0.122	0.0372	0.0018
8	rs76328806	90804690	0.79	0.487570276707753	0.87	0.641494868499257	0.0797827059355255	0.540773945862708	0.0102	0.0064	0.0934	0.0111	0.0416	0.0163	0.0111	0.0255	0.0017	0.0374	0.0376	0.122	0.0011	0.0442	0.1151	0.0173	0.0136	0.0027	0.001	0.0165	0.0139	0.1696	0.0255	0.1218	0.0372	0.0018
8	rs16900650	90805254	0.79	0.487570276707753	0.87	0.641494868499257	0.0803420034491454	0.546511907915759	0.0102	0.0064	0.0935	0.0111	0.0415	0.0163	0.0111	0.0254	0.0017	0.0374	0.0376	0.1221	0.0011	0.0442	0.1152	0.0173	0.0136	0.0027	0.001	0.0165	0.0138	0.1697	0.0254	0.1218	0.0372	0.0018
8	rs112021791	90809919	0.79	0.487570276707753	0.87	0.641494868499257	0.0748828831343862	0.611160148626596	0.01	0.0063	0.0935	0.0111	0.0414	0.0162	0.011	0.0255	0.0016	0.0375	0.0376	0.1221	0.001	0.0443	0.1152	0.0173	0.0136	0.0026	9e-04	0.0165	0.014	0.1697	0.0255	0.1219	0.0372	0.0017
8	rs40457	90823687	0.78	0.545501786478432	0.87	0.641494868499257	0.091375701077064	0.514796160428951	0.01	0.006	0.094	0.0106	0.0415	0.0158	0.0106	0.0262	0.0016	0.0367	0.0378	0.1226	9e-04	0.0448	0.1149	0.0178	0.0136	0.0026	7e-04	0.0161	0.0141	0.1688	0.0264	0.122	0.0375	0.0018
8	rs11783881	90828189	0.78	0.545501786478432	0.87	0.641494868499257	0.0927450241675538	0.534354148285541	0.01	0.006	0.094	0.0106	0.0415	0.0158	0.0106	0.0262	0.0016	0.0367	0.0378	0.1226	9e-04	0.0448	0.1149	0.0178	0.0136	0.0026	7e-04	0.0161	0.0141	0.1688	0.0264	0.122	0.0375	0.0018
8	rs34970073	90837362	0.78	0.545501786478432	0.87	0.641494868499257	0.0886039592612383	0.492008882964021	0.01	0.006	0.0941	0.0105	0.0416	0.0158	0.0106	0.0262	0.0016	0.0367	0.0379	0.1227	9e-04	0.0448	0.1151	0.0177	0.0137	0.0026	7e-04	0.0159	0.014	0.1688	0.0265	0.1215	0.0375	0.0018
8	rs39517	90837994	0.78	0.545501786478432	0.87	0.641494868499257	0.0838657756657996	0.49460370636102	0.01	0.006	0.0942	0.0105	0.0416	0.0158	0.0105	0.0263	0.0016	0.0367	0.0379	0.1227	9e-04	0.0449	0.1152	0.0177	0.0136	0.0026	7e-04	0.0159	0.014	0.1688	0.0266	0.1214	0.0376	0.0018
8	rs419890	90841240	0.78	0.545501786478432	0.87	0.641494868499257	0.08221688433069	0.478274530352537	0.01	0.006	0.0942	0.0104	0.0416	0.0158	0.0106	0.0263	0.0016	0.0366	0.038	0.123	9e-04	0.0449	0.1152	0.0177	0.0136	0.0026	7e-04	0.0158	0.014	0.1688	0.0266	0.1213	0.0375	0.0018
8	rs10094579	90849305	0.78	0.545501786478432	0.87	0.641494868499257	0.0912540654217185	0.565085922672098	0.0099	0.006	0.0943	0.0102	0.0415	0.0158	0.0105	0.0263	0.0016	0.0365	0.0381	0.1233	9e-04	0.0449	0.1151	0.0176	0.0135	0.0026	8e-04	0.0158	0.014	0.1691	0.0265	0.1214	0.0374	0.0018
8	rs10095149	90857841	0.78	0.545501786478432	0.87	0.641494868499257	0.107204604661319	0.611592099878833	0.0099	0.006	0.0944	0.01	0.0414	0.0158	0.0105	0.0264	0.0016	0.0365	0.0381	0.1235	9e-04	0.0449	0.115	0.0176	0.0135	0.0026	8e-04	0.0158	0.014	0.1692	0.0265	0.1216	0.0374	0.0018
8	rs79340798	90861273	0.78	0.545501786478432	0.87	0.641494868499257	0.108717441054537	0.592512291966854	0.0099	0.006	0.0944	0.01	0.0414	0.0158	0.0105	0.0264	0.0016	0.0365	0.0382	0.1235	9e-04	0.0449	0.115	0.0176	0.0135	0.0026	8e-04	0.0158	0.014	0.1693	0.0266	0.1216	0.0372	0.0018
8	rs117232113	90863457	0.78	0.545501786478432	0.87	0.641494868499257	0.111011342905654	0.592083588769564	0.0099	0.006	0.0944	0.0099	0.0413	0.0158	0.0105	0.0264	0.0016	0.0364	0.0382	0.1235	9e-04	0.0449	0.1149	0.0176	0.0135	0.0026	8e-04	0.0158	0.014	0.1693	0.0266	0.1217	0.0371	0.0018
8	rs398957	90869980	0.78	0.545501786478432	0.87	0.641494868499257	0.110243419274538	0.562544168466663	0.0098	0.006	0.0945	0.0099	0.0411	0.0157	0.0105	0.0267	0.0016	0.0364	0.0382	0.1236	9e-04	0.045	0.1148	0.0175	0.0135	0.0026	8e-04	0.0157	0.0139	0.1694	0.0266	0.1218	0.037	0.0018
8	rs11782542	90881910	0.78	0.545501786478432	0.87	0.641494868499257	0.0568358974722665	0.518112232096857	0.0091	0.006	0.0938	0.0096	0.0423	0.0158	0.0104	0.0283	0.0013	0.0361	0.0396	0.1228	8e-04	0.0449	0.1135	0.0171	0.0136	0.0026	8e-04	0.0156	0.0145	0.1706	0.0265	0.121	0.0374	0.0015
8	rs2091921	90883803	0.78	0.545501786478432	0.87	0.641494868499257	0.0711519922956198	0.573862141309478	0.009	0.0059	0.0937	0.0097	0.0422	0.0159	0.0104	0.0289	0.0012	0.0365	0.0395	0.1226	0.0011	0.0449	0.113	0.0171	0.0137	0.0026	8e-04	0.0155	0.0147	0.1711	0.0263	0.1208	0.037	0.0013
8	rs79253726	90888750	0.76	0.674502615793853	0.87	0.641494868499257	0.107608541242039	0.509281341970346	0.0088	0.0055	0.0935	0.0097	0.042	0.0159	0.0106	0.0306	0.001	0.0383	0.0394	0.1221	0.0013	0.0448	0.1119	0.0171	0.0139	0.0027	8e-04	0.0151	0.0152	0.1724	0.0259	0.1203	0.0359	8e-04
8	rs1882803	90888786	0.76	0.674502615793853	0.87	0.641494868499257	0.105731554993845	0.50831779514886	0.0088	0.0055	0.0935	0.0097	0.042	0.0159	0.0106	0.0306	0.001	0.0383	0.0394	0.1221	0.0013	0.0448	0.1119	0.0171	0.0139	0.0027	8e-04	0.0151	0.0152	0.1724	0.0259	0.1203	0.0359	8e-04
8	rs2697667	90892267	0.76	0.674502615793853	0.87	0.641494868499257	0.101674174454337	0.49884484575666	0.0086	0.0053	0.0926	0.0097	0.0416	0.0162	0.0108	0.0308	0.001	0.0384	0.0394	0.1219	0.0013	0.0452	0.1118	0.0175	0.0144	0.0027	8e-04	0.0152	0.0154	0.1713	0.0262	0.1205	0.0359	8e-04
8	rs79982630	90898997	0.76	0.674502615793853	0.87	0.641494868499257	0.109533293739745	0.4847892551313	0.0087	0.0053	0.0924	0.0097	0.0416	0.0162	0.0108	0.0309	0.001	0.0385	0.0394	0.1219	0.0014	0.0451	0.112	0.0175	0.0144	0.0027	9e-04	0.0152	0.0154	0.1713	0.0262	0.1204	0.0357	8e-04
8	rs75764383	90903135	0.76	0.674502615793853	0.87	0.641494868499257	0.111948248885155	0.501585960537479	0.0087	0.0052	0.0923	0.0096	0.0416	0.0162	0.0108	0.0309	0.001	0.0386	0.0394	0.1218	0.0014	0.0451	0.112	0.0175	0.0144	0.0027	9e-04	0.0152	0.0154	0.1713	0.0261	0.1204	0.0357	8e-04
8	rs2735377	90915308	0.76	0.674502615793853	0.87	0.641494868499257	0.109997285613495	0.439543715181825	0.0087	0.0052	0.0922	0.0096	0.0416	0.0161	0.0107	0.0309	0.001	0.0387	0.0395	0.1218	0.0015	0.0451	0.1121	0.0175	0.0144	0.0027	0.001	0.0152	0.0154	0.1714	0.0261	0.1205	0.0356	8e-04
8	rs62531981	90918052	0.76	0.674502615793853	0.87	0.641494868499257	0.111258874723282	0.403514393819479	0.0087	0.0052	0.0922	0.0096	0.0416	0.0161	0.0107	0.0309	0.0011	0.0387	0.0395	0.1217	0.0015	0.0451	0.1121	0.0175	0.0144	0.0027	0.001	0.0153	0.0154	0.1714	0.0261	0.1206	0.0356	8e-04
8	rs56295700	90922743	0.76	0.674502615793853	0.87	0.641494868499257	0.115153238303667	0.370368689147405	0.0088	0.0052	0.0921	0.0095	0.0415	0.016	0.0107	0.0309	0.0011	0.0386	0.0395	0.1217	0.0015	0.045	0.1121	0.0176	0.0144	0.0027	0.0011	0.0152	0.0154	0.1716	0.026	0.1208	0.0356	8e-04
8	rs76590343	90939625	0.76	0.674502615793853	0.87	0.641494868499257	0.11898677620333	0.389725425379494	0.0088	0.0052	0.0921	0.0095	0.0414	0.0159	0.0107	0.0309	0.0012	0.0386	0.0395	0.1216	0.0016	0.045	0.112	0.0176	0.0144	0.0027	0.0011	0.0152	0.0154	0.1716	0.026	0.1211	0.0356	8e-04
8	rs14448	90945833	0.76	0.674502615793853	0.87	0.641494868499257	0.115321984252571	0.350546110054238	0.0088	0.0051	0.0921	0.0095	0.0414	0.0158	0.0106	0.0309	0.0012	0.0386	0.0396	0.1215	0.0016	0.045	0.112	0.0176	0.0144	0.0027	0.0011	0.0152	0.0153	0.1717	0.026	0.1213	0.0356	8e-04
8	rs2735385	90949724	0.76	0.674502615793853	0.87	0.641494868499257	0.112086438962791	0.321774202084784	0.0087	0.0051	0.0921	0.0094	0.0413	0.0156	0.0106	0.0309	0.0012	0.0387	0.0396	0.1214	0.0016	0.0449	0.112	0.0176	0.0144	0.0027	0.0012	0.0152	0.0153	0.1717	0.026	0.1219	0.0357	8e-04
8	rs2697679	90949880	0.76	0.674502615793853	0.87	0.641494868499257	0.113334881411773	0.31959099796128	0.0088	0.0051	0.0921	0.0094	0.0413	0.0156	0.0105	0.0309	0.0012	0.0387	0.0396	0.1215	0.0016	0.0449	0.112	0.0176	0.0143	0.0027	0.0012	0.0152	0.0153	0.1717	0.026	0.1219	0.0357	8e-04
8	rs1805810	90964017	0.76	0.674502615793853	0.87	0.641494868499257	0.181416935973276	0.406884820740752	0.0088	0.005	0.0913	0.0088	0.04	0.0151	0.0105	0.0311	0.0015	0.0385	0.0395	0.1229	0.0017	0.0459	0.1122	0.0176	0.0139	0.0027	0.0013	0.0154	0.0152	0.1721	0.0253	0.1227	0.0356	0.001
8	rs1805812	90965053	0.76	0.674502615793853	0.87	0.641494868499257	0.181343235242879	0.40649553380204	0.0088	0.005	0.0913	0.0088	0.04	0.0151	0.0105	0.0311	0.0015	0.0385	0.0395	0.1229	0.0017	0.0459	0.1122	0.0176	0.0139	0.0027	0.0013	0.0154	0.0152	0.1721	0.0253	0.1227	0.0356	0.001
8	rs1235369	90973738	0.76	0.674502615793853	0.87	0.641494868499257	0.181933324566501	0.407404028475456	0.0088	0.005	0.0913	0.0088	0.04	0.0151	0.0105	0.0311	0.0015	0.0384	0.0395	0.1229	0.0017	0.0459	0.1122	0.0176	0.0139	0.0027	0.0013	0.0154	0.0152	0.1721	0.0253	0.1227	0.0356	0.001
8	rs1805794	90990479	0.76	0.674502615793853	0.88	0.583941145430028	0.172230845956939	0.380394692056933	0.0088	0.005	0.0911	0.0089	0.0403	0.0151	0.0104	0.0311	0.0015	0.0384	0.0396	0.1231	0.0017	0.0458	0.1121	0.0177	0.0139	0.0027	0.0014	0.0155	0.0152	0.1721	0.025	0.1228	0.0356	0.001
8	rs77867758	91005798	0.76	0.674502615793853	0.88	0.583941145430028	0.167864669741214	0.389853679420715	0.0088	0.005	0.0909	0.0091	0.0402	0.015	0.0104	0.0311	0.0015	0.0383	0.0395	0.1232	0.0017	0.0457	0.1122	0.0177	0.014	0.0027	0.0014	0.0155	0.0152	0.1721	0.025	0.1228	0.0357	0.001
8	rs79839693	91018214	0.76	0.674502615793853	0.88	0.583941145430028	0.163598450240032	0.368599807557686	0.0087	0.005	0.0908	0.0092	0.0401	0.015	0.0104	0.0311	0.0015	0.0383	0.0395	0.1232	0.0017	0.0457	0.1122	0.0177	0.014	0.0027	0.0014	0.0155	0.0152	0.1721	0.025	0.1228	0.0357	0.001
8	rs16902273	91018507	0.76	0.674502615793853	0.89	0.529866637543626	0.163598450240032	0.368726076957863	0.0087	0.005	0.0908	0.0092	0.0401	0.015	0.0104	0.0311	0.0015	0.0383	0.0395	0.1232	0.0017	0.0457	0.1122	0.0177	0.014	0.0027	0.0014	0.0155	0.0152	0.1721	0.025	0.1228	0.0357	0.001
8	rs1805860	91022867	0.76	0.674502615793853	0.89	0.529866637543626	0.161937527330184	0.368094852122376	0.0087	0.005	0.0905	0.0093	0.04	0.015	0.0104	0.0311	0.0016	0.0382	0.0395	0.1233	0.0017	0.0456	0.1124	0.0178	0.014	0.0027	0.0014	0.0155	0.0152	0.1722	0.025	0.1228	0.0357	0.001
8	rs1805881	91032331	0.76	0.674502615793853	0.89	0.529866637543626	0.162248193974505	0.364943320598063	0.0087	0.005	0.0905	0.0094	0.04	0.015	0.0104	0.0311	0.0016	0.0382	0.0394	0.1233	0.0017	0.0456	0.1124	0.0178	0.014	0.0027	0.0014	0.0155	0.0152	0.1722	0.025	0.1228	0.0357	0.001
8	rs75574494	91040394	0.76	0.674502615793853	0.89	0.529866637543626	0.16238638009068	0.3655730132301	0.0087	0.005	0.0905	0.0094	0.04	0.015	0.0104	0.0311	0.0016	0.0382	0.0394	0.1233	0.0017	0.0456	0.1124	0.0178	0.014	0.0027	0.0014	0.0154	0.0152	0.1722	0.025	0.1228	0.0357	0.001
8	rs78335775	91055453	0.76	0.674502615793853	0.89	0.529866637543626	0.162420937394248	0.369104958407248	0.0087	0.005	0.0905	0.0094	0.04	0.015	0.0104	0.0311	0.0016	0.0382	0.0394	0.1233	0.0017	0.0456	0.1124	0.0178	0.014	0.0027	0.0014	0.0154	0.0152	0.1722	0.025	0.1228	0.0357	0.001
8	rs7162	91064126	0.76	0.674502615793853	0.88	0.583941145430028	0.163251605693464	0.366203013095	0.0087	0.005	0.0905	0.0094	0.04	0.015	0.0104	0.0311	0.0016	0.0382	0.0394	0.1233	0.0017	0.0456	0.1123	0.0179	0.0141	0.0027	0.0014	0.0154	0.0152	0.1722	0.025	0.1228	0.0357	0.001
8	rs1805890	91064635	0.76	0.674502615793853	0.88	0.583941145430028	0.159225542299148	0.359540704723624	0.0088	0.005	0.0904	0.0095	0.04	0.015	0.0104	0.0312	0.0016	0.0381	0.0393	0.1233	0.0018	0.0455	0.1123	0.0179	0.0142	0.0029	0.0014	0.0152	0.0152	0.1722	0.025	0.1227	0.0357	0.001
8	rs12549239	91069944	0.76	0.674502615793853	0.88	0.583941145430028	0.163251605693464	0.318864238315384	0.0088	0.005	0.0902	0.0097	0.0399	0.0151	0.0104	0.0312	0.0016	0.0381	0.0392	0.1231	0.0018	0.0457	0.1123	0.0181	0.0144	0.003	0.0015	0.015	0.0152	0.1722	0.025	0.1226	0.0358	0.001
8	rs118064459	91081655	0.76	0.674502615793853	0.88	0.583941145430028	0.165129687623609	0.311142711991857	0.0088	0.005	0.0902	0.0098	0.0399	0.015	0.0104	0.0313	0.0017	0.038	0.0393	0.123	0.0018	0.0457	0.1123	0.0181	0.0144	0.003	0.0015	0.0149	0.0152	0.1723	0.025	0.1226	0.0358	0.0011
8	rs1805911	91083960	0.76	0.674502615793853	0.88	0.583941145430028	0.165269304912022	0.31042170516544	0.0088	0.005	0.0902	0.0098	0.0399	0.015	0.0104	0.0313	0.0017	0.038	0.0393	0.123	0.0018	0.0457	0.1123	0.0181	0.0144	0.003	0.0015	0.0149	0.0152	0.1723	0.025	0.1226	0.0358	0.0011
8	rs78128092	91131883	0.76	0.674502615793853	0.88	0.583941145430028	0.17677120298763	0.308501458121557	0.0088	0.005	0.0906	0.0102	0.0397	0.0149	0.0101	0.0314	0.0018	0.0377	0.0394	0.1223	0.0019	0.0456	0.1121	0.0184	0.0139	0.0032	0.0016	0.0147	0.015	0.1729	0.0248	0.123	0.0359	0.0013
8	rs6470713	91132141	0.76	0.674502615793853	0.88	0.583941145430028	0.176807511625055	0.30814180745791	0.0088	0.005	0.0906	0.0102	0.0397	0.0149	0.0101	0.0314	0.0018	0.0377	0.0394	0.1223	0.0019	0.0456	0.1121	0.0184	0.0139	0.0032	0.0016	0.0147	0.015	0.1729	0.0248	0.123	0.0359	0.0013
8	rs1569319	91144166	0.76	0.674502615793853	0.88	0.583941145430028	0.187331396866501	0.315117118608855	0.0088	0.005	0.0907	0.0102	0.0397	0.0149	0.01	0.0314	0.0018	0.0378	0.0394	0.1224	0.0018	0.0456	0.1119	0.0184	0.0139	0.0031	0.0016	0.0146	0.015	0.1732	0.0245	0.1231	0.0359	0.0013
8	rs7831184	91144724	0.76	0.674502615793853	0.88	0.583941145430028	0.199604423016933	0.314755190716147	0.0087	0.005	0.0907	0.0102	0.0397	0.0149	0.0101	0.0314	0.0018	0.0378	0.0394	0.1224	0.0016	0.0456	0.112	0.0184	0.014	0.0031	0.0016	0.0146	0.0148	0.1735	0.0245	0.1231	0.0359	0.0012
8	rs78633551	91150304	0.76	0.674502615793853	0.88	0.583941145430028	0.195964415763113	0.312706598670723	0.0087	0.005	0.0906	0.0102	0.0397	0.0149	0.0101	0.0313	0.0018	0.0378	0.0394	0.1224	0.0016	0.0456	0.1119	0.0185	0.0139	0.0031	0.0016	0.0146	0.0148	0.1734	0.0245	0.1231	0.0359	0.0013
8	rs77355867	91152435	0.76	0.674502615793853	0.88	0.583941145430028	0.19561790404603	0.305388652486261	0.0087	0.005	0.0906	0.0102	0.0397	0.0149	0.0101	0.0313	0.0018	0.0378	0.0394	0.1224	0.0016	0.0455	0.1119	0.0185	0.0139	0.0031	0.0016	0.0146	0.0148	0.1734	0.0245	0.1231	0.036	0.0013
8	rs117213527	91156222	0.76	0.674502615793853	0.89	0.529866637543626	0.1916771591584	0.308261677107082	0.0087	0.005	0.0906	0.0102	0.0397	0.0149	0.0101	0.0313	0.0018	0.0378	0.0394	0.1224	0.0017	0.0455	0.1118	0.0185	0.0139	0.0032	0.0016	0.0146	0.0148	0.1734	0.0245	0.1231	0.0361	0.0013
8	rs117462290	91167635	0.76	0.674502615793853	0.89	0.529866637543626	0.184379124325355	0.299666844821367	0.0087	0.005	0.0905	0.0102	0.0397	0.0149	0.0101	0.0313	0.0018	0.0378	0.0394	0.1224	0.0017	0.0455	0.1116	0.0185	0.0139	0.0032	0.0016	0.0146	0.0148	0.1734	0.0245	0.123	0.0364	0.0013
8	rs10106310	91175874	0.76	0.674502615793853	0.9	0.479198205640863	0.158850056593728	0.282232227848496	0.0087	0.005	0.0904	0.0103	0.0395	0.015	0.0101	0.0309	0.002	0.0377	0.0397	0.1227	0.0018	0.0455	0.1105	0.0186	0.0139	0.0034	0.0017	0.0145	0.0146	0.1731	0.0246	0.1225	0.0373	0.0016
8	rs13277791	91180170	0.76	0.674502615793853	0.9	0.479198205640863	0.165478860196817	0.285272005136179	0.0086	0.005	0.0903	0.0102	0.0392	0.015	0.0101	0.0309	0.002	0.0378	0.0395	0.123	0.0018	0.0455	0.1105	0.0186	0.0139	0.0035	0.0017	0.0147	0.0146	0.1734	0.0247	0.1224	0.0373	0.0016
8	rs10956500	91186718	0.76	0.674502615793853	0.9	0.479198205640863	0.181711911566321	0.278969794203787	0.0086	0.005	0.09	0.0102	0.0391	0.0149	0.0102	0.0309	0.002	0.0378	0.0395	0.1231	0.0018	0.0454	0.1104	0.0188	0.0138	0.0035	0.0018	0.0148	0.0146	0.1735	0.0248	0.1222	0.0374	0.0017
8	rs77348063	91189868	0.76	0.674502615793853	0.9	0.479198205640863	0.17640835400428	0.251832600313911	0.0084	0.0049	0.0904	0.0101	0.0403	0.0142	0.0101	0.0312	0.0019	0.0381	0.0398	0.1229	0.0017	0.0446	0.11	0.019	0.0136	0.0035	0.0017	0.0146	0.0144	0.1735	0.0242	0.1231	0.0376	0.0018
8	rs2214417	91190214	0.76	0.674502615793853	0.9	0.479198205640863	0.180717476192639	0.243539869131469	0.0084	0.0049	0.0905	0.0101	0.0405	0.0141	0.0101	0.0313	0.0019	0.0382	0.0399	0.1229	0.0017	0.0445	0.11	0.019	0.0135	0.0035	0.0017	0.0146	0.0144	0.1735	0.0242	0.1232	0.0376	0.0018
8	rs7013238	91191332	0.76	0.674502615793853	0.9	0.479198205640863	0.151516066079773	0.259188771051762	0.0083	0.005	0.0908	0.0102	0.0403	0.0139	0.0102	0.0312	0.0019	0.0382	0.04	0.1231	0.0017	0.0441	0.1102	0.0188	0.0134	0.0035	0.0018	0.0146	0.0144	0.1728	0.0241	0.1241	0.0375	0.0019
8	rs6998900	91191414	0.76	0.674502615793853	0.9	0.479198205640863	0.153647958983632	0.259871150888827	0.0083	0.005	0.0905	0.0102	0.0403	0.0139	0.0102	0.0312	0.0019	0.0382	0.04	0.1235	0.0016	0.044	0.1102	0.0187	0.0135	0.0035	0.0018	0.0146	0.0144	0.1729	0.0241	0.124	0.0376	0.0019
8	rs9918841	91193959	0.76	0.674502615793853	0.9	0.479198205640863	0.13583861042445	0.270058579638946	0.0083	0.005	0.0904	0.0104	0.0405	0.0137	0.0104	0.0314	0.0018	0.0379	0.0403	0.124	0.0015	0.0438	0.1101	0.0183	0.0134	0.0035	0.0017	0.0144	0.0142	0.1731	0.024	0.1243	0.0375	0.0019
8	rs7465571	91197780	0.76	0.674502615793853	0.91	0.431857736337621	0.139757111759992	0.267873511848278	0.0083	0.005	0.0905	0.0105	0.0406	0.0137	0.0104	0.0314	0.0018	0.038	0.0404	0.1242	0.0015	0.0438	0.1099	0.0183	0.0134	0.0034	0.0017	0.0144	0.0142	0.173	0.024	0.1243	0.0375	0.0019
8	rs78792277	91201495	0.76	0.674502615793853	0.91	0.431857736337621	0.142715875965701	0.271095530975335	0.0083	0.005	0.0905	0.0106	0.0405	0.0136	0.0104	0.0314	0.0018	0.0379	0.0405	0.1244	0.0014	0.0438	0.1098	0.0183	0.0134	0.0034	0.0017	0.0144	0.0141	0.1729	0.024	0.1244	0.0375	0.0019
8	rs55642901	91208410	0.76	0.674502615793853	0.91	0.431857736337621	0.147044253811047	0.280716080362443	0.0083	0.005	0.0906	0.0107	0.0405	0.0136	0.0104	0.0314	0.0018	0.0379	0.0406	0.1246	0.0014	0.0437	0.1098	0.0183	0.0134	0.0033	0.0017	0.0143	0.0141	0.1729	0.024	0.1245	0.0374	0.0019
8	rs7819285	91212148	0.76	0.674502615793853	0.91	0.431857736337621	0.156168695665484	0.276530625869637	0.0082	0.005	0.0906	0.0107	0.0405	0.0136	0.0104	0.0314	0.0018	0.0378	0.0407	0.125	0.0014	0.0436	0.1097	0.0183	0.0134	0.0033	0.0017	0.0143	0.0141	0.1728	0.024	0.1246	0.0374	0.0019
8	rs1235385	91212707	0.76	0.674502615793853	0.91	0.431857736337621	0.155831198761238	0.278039810743742	0.0082	0.005	0.0906	0.0107	0.0405	0.0136	0.0104	0.0314	0.0018	0.0378	0.0407	0.125	0.0014	0.0436	0.1097	0.0183	0.0134	0.0033	0.0017	0.0143	0.0141	0.1728	0.024	0.1246	0.0375	0.0019
8	rs2189259	91228811	0.76	0.674502615793853	0.91	0.431857736337621	0.143389114085371	0.276762643611842	0.0082	0.0048	0.0907	0.0108	0.0405	0.0136	0.0103	0.0314	0.0018	0.0377	0.0404	0.1252	0.0014	0.0433	0.1095	0.0183	0.0135	0.0033	0.0017	0.0143	0.0142	0.1727	0.0238	0.1246	0.0382	0.0019
8	rs17703759	91229154	0.76	0.674502615793853	0.9	0.479198205640863	0.143164491282095	0.276646627252981	0.0082	0.0048	0.0907	0.0108	0.0405	0.0136	0.0103	0.0314	0.0018	0.0377	0.0404	0.1252	0.0014	0.0433	0.1095	0.0183	0.0135	0.0033	0.0017	0.0143	0.0142	0.1727	0.0238	0.1246	0.0382	0.0019
8	rs35148603	91239930	0.77	0.607778593196603	0.91	0.431857736337621	0.139314914678692	0.275950843732749	0.0082	0.0048	0.0908	0.0109	0.0405	0.0136	0.0103	0.0315	0.0017	0.0377	0.0403	0.1253	0.0014	0.0432	0.1094	0.0182	0.0135	0.0033	0.0016	0.0144	0.0142	0.1725	0.0238	0.1245	0.0382	0.002
8	rs79389832	91240350	0.77	0.607778593196603	0.9	0.479198205640863	0.139978525013056	0.275950843732749	0.0082	0.0048	0.0909	0.0109	0.0405	0.0137	0.0103	0.0315	0.0017	0.0377	0.0403	0.1253	0.0014	0.0432	0.1094	0.0182	0.0135	0.0033	0.0016	0.0144	0.0142	0.1724	0.0238	0.1245	0.0382	0.002
8	rs117596778	91248548	0.77	0.607778593196603	0.9	0.479198205640863	0.140580561636754	0.277691313097827	0.0082	0.0048	0.0908	0.0109	0.0405	0.0137	0.0103	0.0315	0.0017	0.0377	0.0403	0.1254	0.0014	0.0431	0.1094	0.0182	0.0135	0.0033	0.0016	0.0144	0.0142	0.1725	0.0238	0.1245	0.0382	0.002
8	rs2214418	91257753	0.77	0.607778593196603	0.91	0.431857736337621	0.142523869491599	0.273751096270403	0.0082	0.0048	0.0911	0.0109	0.0405	0.0137	0.0103	0.0316	0.0017	0.0377	0.0405	0.1256	0.0014	0.0431	0.1093	0.0182	0.0135	0.0033	0.0016	0.0141	0.0142	0.1721	0.0237	0.1244	0.0383	0.0022
8	rs10956539	91267588	0.77	0.607778593196603	0.91	0.431857736337621	0.133488816549037	0.25635159060674	0.0082	0.0048	0.0911	0.011	0.0406	0.0141	0.0104	0.0317	0.0017	0.0381	0.0408	0.126	0.0014	0.043	0.109	0.0181	0.0135	0.0033	0.0016	0.0141	0.0143	0.1713	0.0238	0.1238	0.0383	0.0023
8	rs4735301	91288667	0.76	0.674502615793853	0.91	0.431857736337621	0.103611489127814	0.238097650956508	0.0083	0.0049	0.0919	0.0109	0.0405	0.0145	0.0105	0.0316	0.0017	0.0384	0.0407	0.1261	0.0016	0.0428	0.1083	0.018	0.0137	0.0032	0.0017	0.0142	0.0144	0.1693	0.0239	0.124	0.0386	0.0023
8	rs909239	91298903	0.76	0.674502615793853	0.91	0.431857736337621	0.0858861629431566	0.235005566912277	0.0084	0.005	0.0927	0.011	0.0405	0.0145	0.0107	0.0317	0.0017	0.0383	0.0406	0.1261	0.0017	0.0427	0.1078	0.018	0.0137	0.0031	0.0017	0.014	0.0145	0.1687	0.024	0.1242	0.0388	0.0022
8	rs10101254	91303333	0.76	0.674502615793853	0.91	0.431857736337621	0.0796265519421112	0.207353721949946	0.0087	0.0053	0.094	0.011	0.0407	0.0149	0.0113	0.0317	0.0017	0.0385	0.0407	0.126	0.002	0.0423	0.1046	0.0183	0.0136	0.0029	0.0019	0.0134	0.0145	0.1674	0.0242	0.1249	0.0396	0.0021
8	rs75428252	91305942	0.76	0.674502615793853	0.91	0.431857736337621	0.0788487274085553	0.206508097723319	0.0087	0.0053	0.094	0.011	0.0407	0.0149	0.0113	0.0317	0.0017	0.0385	0.0407	0.126	0.002	0.0423	0.1046	0.0183	0.0136	0.0029	0.0019	0.0134	0.0145	0.1674	0.0242	0.1249	0.0396	0.0021
8	rs2189253	91306090	0.76	0.674502615793853	0.91	0.431857736337621	0.0788265759334585	0.206719395934027	0.0087	0.0053	0.094	0.011	0.0407	0.0149	0.0113	0.0317	0.0017	0.0385	0.0407	0.126	0.002	0.0423	0.1046	0.0183	0.0136	0.0029	0.0019	0.0134	0.0145	0.1674	0.0242	0.1249	0.0396	0.0021
8	rs117387072	91327695	0.76	0.674502615793853	0.91	0.431857736337621	0.0786716276586804	0.212025115407656	0.0088	0.0053	0.094	0.0109	0.0407	0.0149	0.0112	0.0314	0.0017	0.0384	0.0402	0.1263	0.002	0.0426	0.1046	0.018	0.0135	0.0029	0.002	0.0133	0.0145	0.1671	0.0241	0.1255	0.0398	0.0023
8	rs141443529	91329260	0.76	0.674502615793853	0.91	0.431857736337621	0.0760890946374921	0.21255813402868	0.0089	0.0053	0.094	0.0109	0.0407	0.0149	0.0112	0.0313	0.0018	0.0384	0.0401	0.1263	0.0021	0.0426	0.1046	0.018	0.0135	0.003	0.0021	0.0132	0.0144	0.167	0.0241	0.1254	0.0398	0.0024
8	rs77833486	91330169	0.76	0.674502615793853	0.91	0.431857736337621	0.0766098584776325	0.213411883311543	0.0089	0.0053	0.094	0.0109	0.0407	0.015	0.0112	0.0313	0.0018	0.0384	0.0401	0.1264	0.0021	0.0426	0.1046	0.018	0.0135	0.003	0.0021	0.0132	0.0144	0.167	0.0241	0.1254	0.0398	0.0024
8	rs16904359	91333960	0.76	0.674502615793853	0.91	0.431857736337621	0.0780317867780187	0.21952737701207	0.0089	0.0053	0.094	0.0111	0.0407	0.0149	0.0112	0.0312	0.0018	0.0384	0.0398	0.1264	0.0021	0.0428	0.1046	0.0179	0.0134	0.003	0.0021	0.0132	0.0144	0.1669	0.0241	0.1257	0.0399	0.0024
8	rs11443825	91335348	0.76	0.674502615793853	0.91	0.431857736337621	0.111038829638494	0.224178172405594	0.009	0.0053	0.094	0.0109	0.0409	0.015	0.0113	0.0312	0.002	0.0382	0.0398	0.1265	0.0021	0.0425	0.1046	0.0189	0.0134	0.003	0.0022	0.013	0.0145	0.1665	0.0239	0.1255	0.0396	0.0024
8	rs10956590	91336887	0.76	0.674502615793853	0.91	0.431857736337621	0.126706438268258	0.231268441210747	0.009	0.0053	0.094	0.0108	0.0409	0.0151	0.0113	0.0312	0.0021	0.0381	0.0398	0.1266	0.0021	0.0425	0.1043	0.0192	0.0134	0.0031	0.0022	0.013	0.0145	0.1665	0.0238	0.1255	0.0395	0.0025
8	rs13265958	91350756	0.76	0.674502615793853	0.91	0.431857736337621	0.202496771823987	0.207142208090513	0.0091	0.0054	0.0932	0.0107	0.0415	0.0152	0.0113	0.0311	0.002	0.0381	0.0398	0.1268	0.0022	0.0422	0.1028	0.0204	0.0133	0.0032	0.0023	0.013	0.0146	0.1662	0.0238	0.1254	0.0398	0.0025
8	Affx-32792108	91352000	0.76	0.674502615793853	0.91	0.431857736337621	0.205967055755948	0.211173207027772	0.0091	0.0054	0.0933	0.0106	0.0415	0.0152	0.0113	0.0311	0.002	0.0381	0.0398	0.1269	0.0022	0.0422	0.1028	0.0205	0.0133	0.0032	0.0023	0.0128	0.0146	0.1663	0.0238	0.1253	0.0401	0.0025
8	rs4554514	91355968	0.76	0.674502615793853	0.91	0.431857736337621	0.177570990069824	0.205452687075189	0.0091	0.0054	0.0933	0.0105	0.0414	0.0152	0.0113	0.031	0.002	0.0384	0.0399	0.1272	0.0022	0.0423	0.1028	0.02	0.0133	0.0031	0.0023	0.0127	0.0145	0.1664	0.024	0.1251	0.0402	0.0025
8	rs4263818	91363648	0.76	0.674502615793853	0.91	0.431857736337621	0.208192797093159	0.201458631404874	0.0092	0.0054	0.0936	0.0103	0.0416	0.0151	0.0113	0.0311	0.002	0.0384	0.0401	0.1272	0.0022	0.0423	0.1026	0.0203	0.0133	0.0031	0.0024	0.0127	0.0145	0.1659	0.0239	0.125	0.0401	0.0025
8	rs78859813	91374079	0.76	0.674502615793853	0.92	0.387761932740255	0.202889440909401	0.197386881057741	0.0092	0.0054	0.0937	0.0103	0.0416	0.0151	0.0113	0.0311	0.002	0.0384	0.0402	0.1272	0.0022	0.0423	0.1025	0.0203	0.0133	0.0031	0.0024	0.0126	0.0145	0.1659	0.0239	0.125	0.0401	0.0025
8	rs117465865	91379014	0.76	0.674502615793853	0.93	0.346822133743557	0.202889440909401	0.201039732629142	0.0092	0.0054	0.0937	0.0103	0.0416	0.0151	0.0113	0.0311	0.002	0.0384	0.0402	0.1271	0.0022	0.0424	0.1024	0.0203	0.0133	0.0031	0.0024	0.0126	0.0145	0.1659	0.0239	0.125	0.0402	0.0025
8	rs6995283	91397466	0.76	0.674502615793853	0.93	0.346822133743557	0.213128904920867	0.17018459656638	0.0091	0.0054	0.094	0.0101	0.0422	0.015	0.0112	0.031	0.002	0.0383	0.0405	0.1266	0.0022	0.0428	0.1011	0.0205	0.0132	0.0032	0.0023	0.0123	0.0147	0.1652	0.024	0.1256	0.041	0.0025
8	rs989991	91397666	0.76	0.674502615793853	0.93	0.346822133743557	0.197818380333989	0.171471809883169	0.0091	0.0054	0.0939	0.01	0.0424	0.015	0.0112	0.031	0.002	0.0382	0.0404	0.1263	0.0022	0.0427	0.1015	0.0205	0.0132	0.0032	0.0023	0.0123	0.0146	0.1652	0.0239	0.1256	0.0412	0.0025
8	rs113357686	91398545	0.76	0.674502615793853	0.93	0.346822133743557	0.170803789597839	0.171868555336024	0.0091	0.0054	0.094	0.0099	0.0428	0.0147	0.0114	0.0308	0.002	0.0382	0.0403	0.1259	0.0023	0.0429	0.1014	0.0205	0.0133	0.0033	0.0023	0.0119	0.0146	0.164	0.0237	0.1266	0.0424	0.0025
8	rs2339150	91416071	0.76	0.674502615793853	0.94	0.308944172156586	0.154821290468315	0.174355430990166	0.0091	0.0053	0.094	0.0098	0.0434	0.0142	0.0116	0.0307	0.002	0.038	0.0403	0.126	0.0023	0.0428	0.1019	0.0204	0.0134	0.0033	0.0022	0.0114	0.0146	0.1617	0.0235	0.1279	0.0438	0.0025
8	rs117589991	91421815	0.76	0.674502615793853	0.94	0.308944172156586	0.153547632948531	0.174056350721269	0.0091	0.0053	0.094	0.0098	0.0434	0.0142	0.0116	0.0307	0.002	0.038	0.0403	0.1259	0.0023	0.0428	0.1019	0.0204	0.0134	0.0033	0.0022	0.0114	0.0146	0.1616	0.0235	0.1279	0.0439	0.0026
8	rs36016622	91431818	0.76	0.674502615793853	0.94	0.308944172156586	0.154250728303413	0.171570966297997	0.0091	0.0053	0.094	0.0097	0.0436	0.0142	0.0116	0.0308	0.002	0.0379	0.0403	0.1257	0.0023	0.0427	0.1019	0.0204	0.0134	0.0033	0.0022	0.0114	0.0146	0.1614	0.0235	0.128	0.0441	0.0026
8	rs10504893	91444998	0.77	0.607778593196603	0.93	0.346822133743557	0.134660629210849	0.187280047839955	0.0091	0.0052	0.0941	0.0096	0.044	0.014	0.0116	0.0307	0.0021	0.0381	0.04	0.126	0.0023	0.0422	0.102	0.0201	0.0134	0.0033	0.0022	0.0111	0.0142	0.1612	0.0234	0.1286	0.0451	0.0026
8	rs78988591	91452525	0.77	0.607778593196603	0.94	0.308944172156586	0.132414969531937	0.19988926986268	0.0091	0.0051	0.0941	0.0095	0.0445	0.0139	0.0117	0.0307	0.0021	0.0382	0.0397	0.1261	0.0023	0.0419	0.1021	0.0199	0.0134	0.0033	0.0021	0.0109	0.0139	0.161	0.0233	0.1291	0.0455	0.0026
8	rs77899978	91456744	0.77	0.607778593196603	0.94	0.308944172156586	0.134784336684639	0.218988660934331	0.009	0.005	0.0941	0.0094	0.045	0.0137	0.0117	0.0306	0.0021	0.0383	0.0395	0.1265	0.0024	0.0415	0.1023	0.0197	0.0133	0.0033	0.0021	0.0107	0.0135	0.1607	0.0232	0.1295	0.0461	0.0026
8	rs10112371	91457626	0.77	0.607778593196603	0.93	0.346822133743557	0.146425840381291	0.235336239551216	0.009	0.005	0.094	0.0094	0.0452	0.0137	0.0117	0.0306	0.0021	0.0383	0.0394	0.1266	0.0024	0.0413	0.1024	0.0196	0.0133	0.0033	0.0021	0.0104	0.0134	0.161	0.0232	0.1296	0.0463	0.0026
8	rs78022229	91467079	0.77	0.607778593196603	0.93	0.346822133743557	0.120628511472579	0.232036267690517	0.009	0.0048	0.0934	0.0092	0.0463	0.0138	0.0116	0.0306	0.002	0.0379	0.0391	0.1274	0.0023	0.0413	0.1022	0.0191	0.0133	0.0036	0.0018	0.0101	0.0138	0.1607	0.023	0.1302	0.0472	0.0025
8	rs9642908	91475527	0.77	0.607778593196603	0.93	0.346822133743557	0.11935999676563	0.236660424985472	0.0089	0.0048	0.0932	0.0091	0.0465	0.0138	0.0116	0.0306	0.002	0.0378	0.039	0.1275	0.0023	0.0413	0.1021	0.019	0.0133	0.0036	0.0017	0.0101	0.0139	0.1607	0.023	0.1304	0.0474	0.0025
8	rs7006808	91476954	0.77	0.607778593196603	0.93	0.346822133743557	0.120773179499796	0.236218764368775	0.0089	0.0048	0.0932	0.0091	0.0465	0.0138	0.0116	0.0306	0.002	0.0378	0.039	0.1275	0.0023	0.0413	0.1021	0.019	0.0134	0.0036	0.0017	0.0101	0.0139	0.1607	0.023	0.1304	0.0474	0.0025
8	rs6998106	91479755	0.77	0.607778593196603	0.93	0.346822133743557	0.129586992904653	0.228860641011915	0.009	0.0048	0.0932	0.0091	0.0465	0.0139	0.0117	0.0305	0.002	0.0378	0.0389	0.1275	0.002	0.0413	0.102	0.019	0.0135	0.0037	0.0017	0.0101	0.014	0.1607	0.023	0.1304	0.0472	0.0025
8	rs17712881	91486683	0.77	0.607778593196603	0.93	0.346822133743557	0.136929053488877	0.236881354710373	0.009	0.0048	0.0933	0.0091	0.0466	0.0139	0.0117	0.0305	0.002	0.0378	0.039	0.1275	0.002	0.0413	0.1018	0.0189	0.0135	0.0037	0.0017	0.0101	0.014	0.1607	0.0229	0.1305	0.0472	0.0026
8	rs12114208	91488124	0.77	0.607778593196603	0.93	0.346822133743557	0.138684660104883	0.234344671015195	0.009	0.0048	0.0933	0.0091	0.0466	0.0139	0.0117	0.0305	0.002	0.0378	0.039	0.1275	0.0019	0.0413	0.1018	0.0189	0.0135	0.0037	0.0017	0.0101	0.0141	0.1607	0.0229	0.1305	0.0472	0.0026
8	rs117940781	91502334	0.77	0.607778593196603	0.93	0.346822133743557	0.136866601356272	0.237102350661469	0.009	0.0048	0.0933	0.0091	0.0466	0.0139	0.0117	0.0305	0.002	0.0378	0.039	0.1275	0.0019	0.0413	0.1018	0.0189	0.0135	0.0037	0.0017	0.0101	0.0141	0.1607	0.0229	0.1305	0.0472	0.0026
8	rs74737072	91515272	0.77	0.607778593196603	0.93	0.346822133743557	0.134753403408175	0.229297815507276	0.0089	0.0048	0.0933	0.0091	0.0466	0.0138	0.0117	0.0305	0.002	0.0378	0.039	0.1275	0.0019	0.0414	0.1017	0.0189	0.0134	0.0037	0.0017	0.0101	0.0141	0.1607	0.0229	0.1304	0.0473	0.0026
8	rs75769361	91521855	0.77	0.607778593196603	0.92	0.387761932740255	0.132874549474958	0.22831455349627	0.0089	0.0049	0.0934	0.0091	0.0466	0.0138	0.0116	0.0305	0.002	0.0378	0.0391	0.1276	0.0019	0.0414	0.1015	0.0188	0.0134	0.0037	0.0017	0.0101	0.0142	0.1607	0.023	0.1304	0.0474	0.0026
8	rs10098239	91533118	0.77	0.607778593196603	0.92	0.387761932740255	0.123483317414132	0.229188496529739	0.0086	0.0049	0.0935	0.0091	0.0466	0.0137	0.0116	0.0304	0.002	0.038	0.0393	0.1276	0.0018	0.0415	0.1013	0.0186	0.0132	0.0037	0.0017	0.0101	0.0143	0.1607	0.0231	0.1304	0.0476	0.0026
8	rs28642916	91535235	0.77	0.607778593196603	0.92	0.387761932740255	0.121498108125075	0.227441694554752	0.0084	0.0049	0.0935	0.0091	0.0466	0.0137	0.0116	0.0303	0.002	0.038	0.0393	0.1277	0.0018	0.0415	0.1013	0.0186	0.0132	0.0037	0.0017	0.0101	0.0144	0.1606	0.0231	0.1304	0.0477	0.0026
8	rs72660545	91537596	0.77	0.607778593196603	0.92	0.387761932740255	0.121963452299707	0.225155616494644	0.0084	0.0049	0.0935	0.0091	0.0466	0.0136	0.0116	0.0303	0.002	0.038	0.0393	0.1277	0.0018	0.0416	0.1013	0.0186	0.0132	0.0037	0.0017	0.0101	0.0144	0.1606	0.0231	0.1304	0.0477	0.0026
8	rs6986088	91538474	0.77	0.607778593196603	0.92	0.387761932740255	0.122809654858352	0.224069653087461	0.0084	0.0049	0.0935	0.0091	0.0466	0.0136	0.0116	0.0303	0.002	0.038	0.0393	0.1277	0.0018	0.0416	0.1013	0.0186	0.0132	0.0037	0.0017	0.0101	0.0144	0.1606	0.0232	0.1304	0.0477	0.0026
8	rs17713661	91543032	0.77	0.607778593196603	0.92	0.387761932740255	0.118614270439952	0.234895375970561	0.0084	0.0049	0.0935	0.0091	0.0467	0.0136	0.0116	0.0303	0.002	0.038	0.0393	0.1277	0.0018	0.0415	0.1013	0.0186	0.0132	0.0037	0.0017	0.0101	0.0144	0.1606	0.0232	0.1304	0.0478	0.0026
8	rs28458242	91543973	0.77	0.607778593196603	0.92	0.387761932740255	0.118213909537086	0.234454778689623	0.0084	0.0049	0.0935	0.0091	0.0467	0.0136	0.0116	0.0303	0.002	0.038	0.0393	0.1277	0.0018	0.0415	0.1013	0.0186	0.0132	0.0037	0.0017	0.0101	0.0144	0.1606	0.0232	0.1304	0.0478	0.0026
8	rs79556932	91551126	0.77	0.607778593196603	0.92	0.387761932740255	0.116479145639489	0.228532937720587	0.0083	0.0049	0.0934	0.0091	0.0468	0.0136	0.0116	0.0303	0.002	0.0381	0.0393	0.1278	0.0018	0.0416	0.1014	0.0185	0.0132	0.0036	0.0017	0.0101	0.0145	0.1605	0.0232	0.1302	0.0481	0.0025
8	rs17714589	91580885	0.77	0.607778593196603	0.92	0.387761932740255	0.115181352087329	0.225264306881547	0.0083	0.0047	0.0933	0.009	0.0471	0.0136	0.0116	0.0303	0.002	0.0382	0.0394	0.128	0.0017	0.0417	0.1016	0.0185	0.0131	0.0036	0.0017	0.0101	0.0145	0.1603	0.0232	0.1299	0.0483	0.0024
8	rs28551179	91581518	0.77	0.607778593196603	0.92	0.387761932740255	0.114956559866493	0.22537301434759	0.0083	0.0047	0.0933	0.009	0.0471	0.0136	0.0116	0.0303	0.002	0.0382	0.0394	0.128	0.0017	0.0417	0.1016	0.0185	0.0131	0.0036	0.0017	0.0101	0.0145	0.1602	0.0232	0.1299	0.0483	0.0024
8	rs78345360	91592695	0.77	0.607778593196603	0.92	0.387761932740255	0.114451763715974	0.235556771106777	0.0082	0.0046	0.093	0.0088	0.0475	0.0135	0.0116	0.0304	0.0019	0.0381	0.0395	0.1283	0.0016	0.0418	0.1021	0.0183	0.0131	0.0035	0.0016	0.0101	0.0145	0.1602	0.0233	0.1296	0.0486	0.0023
8	rs77061327	91594018	0.77	0.607778593196603	0.92	0.387761932740255	0.114451763715974	0.234454778689623	0.0082	0.0046	0.093	0.0088	0.0475	0.0135	0.0116	0.0304	0.0019	0.038	0.0395	0.1283	0.0016	0.0418	0.1021	0.0183	0.0131	0.0035	0.0016	0.0101	0.0145	0.1602	0.0233	0.1296	0.0486	0.0023
8	rs7016094	91606610	0.77	0.607778593196603	0.92	0.387761932740255	0.11383664457926	0.229297815507276	0.0082	0.0045	0.093	0.0088	0.0475	0.0135	0.0116	0.0304	0.0019	0.038	0.0395	0.1283	0.0016	0.0418	0.1022	0.0183	0.0131	0.0035	0.0016	0.0101	0.0145	0.1602	0.0233	0.1295	0.0487	0.0023
8	rs76382446	91607675	0.77	0.607778593196603	0.92	0.387761932740255	0.11383664457926	0.229407151379004	0.0082	0.0045	0.093	0.0088	0.0475	0.0135	0.0116	0.0304	0.0019	0.038	0.0395	0.1283	0.0016	0.0418	0.1022	0.0183	0.0131	0.0035	0.0016	0.0101	0.0145	0.1602	0.0233	0.1295	0.0487	0.0023
8	rs113694456	91617558	0.77	0.607778593196603	0.92	0.387761932740255	0.116450837799376	0.230830052828632	0.0082	0.0045	0.0929	0.0088	0.0477	0.0135	0.0116	0.0304	0.0019	0.0381	0.0395	0.1284	0.0016	0.0417	0.1022	0.0182	0.0131	0.0036	0.0016	0.01	0.0146	0.1601	0.0233	0.1294	0.0488	0.0023
8	rs62530187	91617934	0.77	0.607778593196603	0.92	0.387761932740255	0.116620748156945	0.230063521109758	0.0082	0.0045	0.0929	0.0088	0.0477	0.0135	0.0116	0.0304	0.0019	0.0381	0.0395	0.1284	0.0016	0.0417	0.1022	0.0182	0.0131	0.0036	0.0016	0.01	0.0146	0.1601	0.0233	0.1294	0.0488	0.0023
8	rs2023625	91619162	0.77	0.607778593196603	0.91	0.431857736337621	0.116479145639489	0.231158818895089	0.0082	0.0045	0.0929	0.0088	0.0477	0.0135	0.0116	0.0304	0.0019	0.0381	0.0395	0.1284	0.0016	0.0417	0.1023	0.0182	0.0131	0.0036	0.0016	0.01	0.0146	0.1601	0.0233	0.1294	0.0488	0.0023
8	rs10093104	91622488	0.77	0.607778593196603	0.92	0.387761932740255	0.116875898650772	0.231378080331614	0.0082	0.0044	0.0929	0.0088	0.0478	0.0135	0.0116	0.0304	0.0019	0.0381	0.0395	0.1285	0.0016	0.0417	0.1023	0.0182	0.0131	0.0036	0.0016	0.01	0.0146	0.1601	0.0233	0.1294	0.0488	0.0023
8	rs72660575	91625621	0.77	0.607778593196603	0.92	0.387761932740255	0.116450837799376	0.233464410079361	0.0082	0.0044	0.0929	0.0088	0.0478	0.0135	0.0116	0.0304	0.0019	0.0381	0.0395	0.1285	0.0016	0.0417	0.1023	0.0182	0.0131	0.0036	0.0016	0.01	0.0146	0.16	0.0233	0.1294	0.0488	0.0023
8	rs75876036	91626995	0.77	0.607778593196603	0.92	0.387761932740255	0.116139730114968	0.23467504402318	0.0082	0.0044	0.0929	0.0088	0.0478	0.0135	0.0116	0.0304	0.0019	0.0381	0.0395	0.1285	0.0016	0.0417	0.1023	0.0182	0.0131	0.0036	0.0016	0.01	0.0146	0.16	0.0233	0.1294	0.0488	0.0023
8	rs11985696	91641098	0.77	0.607778593196603	0.92	0.387761932740255	0.112584793682211	0.235777369120738	0.0082	0.0044	0.0928	0.0088	0.0478	0.0135	0.0117	0.0304	0.0019	0.0381	0.0395	0.1286	0.0016	0.0417	0.1023	0.0182	0.0131	0.0036	0.0016	0.01	0.0146	0.16	0.0233	0.1293	0.0488	0.0023
8	rs4637779	91691631	0.77	0.607778593196603	0.92	0.387761932740255	0.0895859444481716	0.286209319573421	0.0081	0.0044	0.0913	0.0087	0.0484	0.0123	0.013	0.0297	0.0017	0.0379	0.0395	0.1305	0.0015	0.0419	0.1032	0.0179	0.013	0.0036	0.0014	0.01	0.015	0.1598	0.0235	0.1275	0.0499	0.002
8	rs62526959	91703329	0.77	0.607778593196603	0.92	0.387761932740255	0.0911082378368441	0.301451419550361	0.0081	0.0044	0.0913	0.0087	0.0484	0.0122	0.013	0.0297	0.0017	0.0379	0.0395	0.1305	0.0015	0.042	0.103	0.0179	0.013	0.0036	0.0014	0.01	0.015	0.1597	0.0236	0.1275	0.05	0.002
8	rs117388120	91726421	0.77	0.607778593196603	0.92	0.387761932740255	0.105145874457183	0.273635470644432	0.0081	0.0045	0.0911	0.0087	0.0486	0.0118	0.013	0.0298	0.0017	0.0382	0.0395	0.1306	0.0015	0.042	0.1021	0.0178	0.013	0.0039	0.0014	0.0102	0.015	0.1594	0.024	0.1277	0.0504	0.0021
8	rs28790053	91754687	0.77	0.607778593196603	0.92	0.387761932740255	0.116167991530784	0.273404264652528	0.0081	0.0045	0.091	0.0088	0.0487	0.0116	0.013	0.0298	0.0017	0.0384	0.0395	0.1306	0.0015	0.042	0.1016	0.0177	0.0129	0.004	0.0014	0.0103	0.015	0.1592	0.0242	0.1277	0.0506	0.0022
8	rs75842031	91775871	0.77	0.607778593196603	0.91	0.431857736337621	0.126825678396945	0.250032123118875	0.008	0.0045	0.0909	0.0088	0.0488	0.0114	0.013	0.0298	0.0017	0.0385	0.0396	0.1307	0.0015	0.0421	0.1013	0.0177	0.0129	0.004	0.0014	0.0104	0.015	0.1591	0.0243	0.1278	0.0508	0.0022
8	rs79278194	91777389	0.77	0.607778593196603	0.91	0.431857736337621	0.127602398140082	0.249245701260408	0.008	0.0045	0.0909	0.0088	0.0488	0.0114	0.013	0.0298	0.0017	0.0385	0.0396	0.1304	0.0015	0.0421	0.1013	0.0177	0.0129	0.004	0.0014	0.0105	0.015	0.1591	0.0243	0.1278	0.0508	0.0022
8	rs12542205	91777848	0.77	0.607778593196603	0.91	0.431857736337621	0.127602398140082	0.24902115352477	0.008	0.0045	0.0909	0.0088	0.0488	0.0114	0.013	0.0298	0.0017	0.0385	0.0396	0.1304	0.0015	0.0421	0.1013	0.0177	0.0129	0.004	0.0014	0.0105	0.015	0.1591	0.0243	0.1278	0.0508	0.0022
8	rs118099486	91781731	0.77	0.607778593196603	0.91	0.431857736337621	0.12539928656843	0.303477778828455	0.008	0.0045	0.0909	0.0088	0.0487	0.0114	0.013	0.0298	0.0017	0.0384	0.0395	0.1304	0.0015	0.0417	0.1017	0.0177	0.0129	0.004	0.0013	0.0104	0.015	0.1591	0.0244	0.1278	0.0508	0.0022
8	rs117501605	91787009	0.77	0.607778593196603	0.91	0.431857736337621	0.126230158134413	0.308501458121557	0.008	0.0045	0.0909	0.0088	0.0487	0.0114	0.013	0.0299	0.0017	0.0384	0.0395	0.1304	0.0015	0.0416	0.1018	0.0178	0.0129	0.004	0.0013	0.0104	0.015	0.1591	0.0244	0.1278	0.0508	0.0022
8	rs10504901	91797902	0.77	0.607778593196603	0.91	0.431857736337621	0.143678223583479	0.305508201234763	0.0079	0.0044	0.0905	0.0089	0.0488	0.0113	0.013	0.03	0.0016	0.0383	0.0396	0.1303	0.0015	0.0414	0.1019	0.018	0.0126	0.0042	0.0013	0.0106	0.0151	0.1589	0.0248	0.1277	0.0511	0.0021
8	rs11776835	91804501	0.77	0.607778593196603	0.91	0.431857736337621	0.160115125881945	0.266955133940926	0.0078	0.0043	0.0904	0.009	0.0487	0.0113	0.0128	0.0303	0.0016	0.0384	0.0397	0.1303	0.0015	0.0415	0.1019	0.0181	0.0124	0.0043	0.0012	0.0107	0.0152	0.1588	0.0249	0.1272	0.0514	0.002
8	rs7822476	91807448	0.77	0.607778593196603	0.91	0.431857736337621	0.158475092041815	0.22864215522869	0.0078	0.0043	0.0903	0.0091	0.0483	0.0113	0.0128	0.0303	0.0016	0.0386	0.0397	0.1302	0.0015	0.0416	0.1019	0.0182	0.0124	0.0043	0.0012	0.0107	0.0153	0.1588	0.0253	0.127	0.0516	0.002
8	rs72662568	91809593	0.77	0.607778593196603	0.91	0.431857736337621	0.15908894174142	0.236439561525388	0.0078	0.0043	0.0903	0.0091	0.0484	0.0113	0.0128	0.0303	0.0016	0.0386	0.0397	0.1302	0.0015	0.0415	0.1019	0.0182	0.0124	0.0043	0.0012	0.0107	0.0153	0.1588	0.0253	0.1269	0.0516	0.002
8	rs62528310	91833096	0.77	0.607778593196603	0.91	0.431857736337621	0.140485400430417	0.193033348384492	0.0076	0.0042	0.0897	0.0093	0.0486	0.0118	0.0129	0.0303	0.0016	0.0386	0.0398	0.1297	0.0014	0.0414	0.1024	0.0182	0.0126	0.0045	0.0011	0.0108	0.016	0.1581	0.0256	0.126	0.0517	0.0019
8	rs77260603	91833431	0.77	0.607778593196603	0.91	0.431857736337621	0.140485400430417	0.193136622072349	0.0076	0.0042	0.0897	0.0093	0.0486	0.0118	0.0129	0.0303	0.0016	0.0386	0.0398	0.1297	0.0014	0.0414	0.1024	0.0182	0.0126	0.0045	0.0011	0.0108	0.016	0.1581	0.0256	0.126	0.0517	0.0019
8	rs4443621	91835733	0.77	0.607778593196603	0.89	0.529866637543626	0.130404219958189	0.212664790837299	0.0076	0.0041	0.0896	0.0094	0.0487	0.012	0.0129	0.0302	0.0015	0.0387	0.0402	0.1296	0.0014	0.0414	0.1024	0.018	0.0127	0.0046	0.0011	0.0109	0.016	0.1579	0.0257	0.1255	0.0518	0.0019
8	rs118130283	91835820	0.77	0.607778593196603	0.89	0.529866637543626	0.129949821427624	0.21952737701207	0.0076	0.0041	0.0896	0.0095	0.0487	0.012	0.0129	0.0302	0.0015	0.0387	0.0402	0.1295	0.0014	0.0414	0.1024	0.018	0.0127	0.0046	0.0011	0.0109	0.016	0.1579	0.0257	0.1255	0.0519	0.0019
8	rs76032752	91837786	0.77	0.607778593196603	0.89	0.529866637543626	0.123894471915493	0.224829647859156	0.0076	0.0041	0.0896	0.0095	0.0488	0.0121	0.0129	0.0301	0.0015	0.0387	0.0405	0.1294	0.0014	0.0414	0.1024	0.018	0.0127	0.0046	0.0011	0.0109	0.0161	0.1577	0.0257	0.1252	0.0519	0.0019
8	rs72662576	91852033	0.77	0.607778593196603	0.88	0.583941145430028	0.112834482093263	0.217482568807667	0.0076	0.0041	0.0896	0.0097	0.0489	0.0122	0.013	0.03	0.0015	0.0386	0.041	0.1292	0.0014	0.0415	0.1023	0.0179	0.0129	0.0046	0.0011	0.011	0.0161	0.1574	0.0257	0.1247	0.052	0.0019
8	rs12546317	91871679	0.76	0.674502615793853	0.88	0.583941145430028	0.103954183279288	0.205769121028153	0.0076	0.004	0.0895	0.0098	0.0493	0.0124	0.013	0.0299	0.0015	0.0386	0.0415	0.1289	0.0014	0.0417	0.1023	0.0178	0.013	0.0047	0.001	0.0111	0.0162	0.1571	0.0257	0.124	0.0521	0.0019
8	rs35918434	91894514	0.76	0.674502615793853	0.88	0.583941145430028	0.0896821154299553	0.215551191397462	0.0075	0.004	0.0894	0.0096	0.0498	0.0126	0.013	0.0295	0.0015	0.0384	0.042	0.1284	0.0014	0.0418	0.1023	0.0179	0.0131	0.0047	0.001	0.0115	0.0162	0.1567	0.0258	0.1237	0.0521	0.0018
8	rs28536712	91897705	0.76	0.674502615793853	0.88	0.583941145430028	0.0885800941111959	0.231378080331614	0.0075	0.0039	0.0892	0.0096	0.0498	0.0127	0.0131	0.0293	0.0014	0.0384	0.0421	0.1283	0.0014	0.0418	0.1023	0.018	0.0132	0.0046	0.001	0.0116	0.0164	0.1564	0.0259	0.1237	0.0523	0.0018
8	rs118038142	91928782	0.76	0.674502615793853	0.88	0.583941145430028	0.0829013789618039	0.21490866035715	0.0075	0.004	0.0887	0.0096	0.0497	0.013	0.0134	0.0288	0.0014	0.0384	0.0424	0.128	0.0014	0.0417	0.1021	0.0183	0.0135	0.0046	9e-04	0.0117	0.0169	0.1555	0.0262	0.1237	0.0526	0.0017
8	rs13265299	91931748	0.76	0.674502615793853	0.88	0.583941145430028	0.0820576911061963	0.214159840419242	0.0075	0.004	0.0887	0.0096	0.0497	0.013	0.0134	0.0288	0.0014	0.0384	0.0424	0.128	0.0014	0.0417	0.102	0.0183	0.0135	0.0046	9e-04	0.0117	0.0169	0.1555	0.0262	0.1237	0.0526	0.0017
8	rs1038546	91932377	0.76	0.674502615793853	0.88	0.583941145430028	0.0816265903481155	0.212344873480002	0.0075	0.004	0.0887	0.0096	0.0497	0.013	0.0134	0.0288	0.0014	0.0384	0.0424	0.128	0.0014	0.0417	0.102	0.0183	0.0135	0.0046	9e-04	0.0117	0.0169	0.1555	0.0262	0.1237	0.0526	0.0017
8	rs117244420	91942390	0.76	0.674502615793853	0.88	0.583941145430028	0.0852791551054111	0.23699184441006	0.0075	0.004	0.0888	0.0096	0.0498	0.0131	0.0135	0.0287	0.0014	0.0385	0.0425	0.1283	0.0014	0.0418	0.1018	0.0182	0.0135	0.0046	9e-04	0.0117	0.017	0.1551	0.0262	0.1233	0.0527	0.0016
8	rs73298070	91951202	0.76	0.674502615793853	0.88	0.583941145430028	0.0763925949566187	0.216623479164879	0.0074	0.004	0.0889	0.0096	0.0498	0.0131	0.0135	0.0287	0.0015	0.0385	0.0426	0.1283	0.0014	0.0418	0.1019	0.0182	0.0135	0.0046	9e-04	0.0118	0.0171	0.1551	0.0262	0.1231	0.0526	0.0016
8	rs10490979	91964558	0.76	0.674502615793853	0.88	0.583941145430028	0.0759376368403832	0.216087116348396	0.0074	0.004	0.0889	0.0096	0.0497	0.0131	0.0135	0.0287	0.0015	0.0385	0.0426	0.1283	0.0014	0.0418	0.102	0.0182	0.0135	0.0046	9e-04	0.0118	0.0171	0.155	0.0262	0.1232	0.0526	0.0016
8	rs77845013	91966595	0.76	0.674502615793853	0.88	0.583941145430028	0.075851177000182	0.216301608967598	0.0074	0.004	0.0889	0.0096	0.0496	0.0131	0.0135	0.0287	0.0015	0.0385	0.0426	0.1283	0.0014	0.0418	0.102	0.0182	0.0135	0.0046	9e-04	0.0118	0.0171	0.155	0.0262	0.1233	0.0526	0.0016
8	rs62528334	92044183	0.77	0.607778593196603	0.88	0.583941145430028	0.0662894602096979	0.257031619075699	0.0073	0.004	0.0893	0.0097	0.0499	0.0133	0.0136	0.0284	0.0015	0.0388	0.0438	0.1271	0.0013	0.0423	0.1021	0.0181	0.0137	0.0046	8e-04	0.012	0.0173	0.1549	0.0267	0.1206	0.053	0.0016
8	rs72664419	92046668	0.77	0.607778593196603	0.88	0.583941145430028	0.0686318780835452	0.30503009024352	0.0073	0.004	0.0893	0.0097	0.0498	0.0133	0.0136	0.0284	0.0015	0.0388	0.0438	0.1271	0.0013	0.0423	0.1021	0.0181	0.0137	0.0046	8e-04	0.012	0.0173	0.1549	0.0268	0.1206	0.053	0.0016
8	rs10086690	92059531	0.78	0.545501786478432	0.88	0.583941145430028	0.0717756528046792	0.441399942218736	0.0071	0.0037	0.0894	0.0098	0.0498	0.0137	0.0137	0.0278	0.0014	0.0386	0.0443	0.1261	0.0011	0.0423	0.1026	0.018	0.014	0.0046	7e-04	0.0122	0.0174	0.155	0.0273	0.1198	0.0533	0.0014
8	rs7341609	92064862	0.78	0.545501786478432	0.88	0.583941145430028	0.0652850199605912	0.36721165093302	0.0071	0.0036	0.0894	0.0098	0.0498	0.0138	0.0138	0.0278	0.0014	0.0386	0.0443	0.1261	0.0011	0.0424	0.1027	0.018	0.014	0.0046	7e-04	0.0123	0.0174	0.155	0.0274	0.1198	0.0533	0.0014
8	rs73301717	92068190	0.78	0.545501786478432	0.88	0.583941145430028	0.0615556812176727	0.476514054630334	0.0071	0.0033	0.0895	0.01	0.0499	0.0138	0.0137	0.0283	0.0013	0.0382	0.0445	0.1251	0.0011	0.0425	0.1032	0.0177	0.0141	0.0045	7e-04	0.0125	0.0176	0.1548	0.0279	0.1191	0.0537	0.0013
8	rs117344858	92075861	0.78	0.545501786478432	0.89	0.529866637543626	0.0452052094651867	0.585376975860151	0.007	0.0033	0.0894	0.0106	0.0499	0.0141	0.0138	0.0287	0.0013	0.0381	0.0448	0.1235	0.001	0.0428	0.1037	0.0173	0.0144	0.0044	8e-04	0.0126	0.0175	0.1546	0.0283	0.118	0.0541	0.0013
8	rs28429767	92083230	0.78	0.545501786478432	0.89	0.529866637543626	0.0370731871328173	0.504193557052435	0.007	0.0033	0.0893	0.0107	0.0499	0.0141	0.0139	0.0287	0.0013	0.0381	0.0449	0.1233	0.001	0.0428	0.1037	0.0173	0.0145	0.0043	8e-04	0.0126	0.0175	0.1545	0.0284	0.1178	0.0542	0.0014
8	rs13270682	92095631	0.78	0.545501786478432	0.89	0.529866637543626	0.036753126357695	0.496107567559086	0.007	0.0033	0.0893	0.0107	0.0499	0.0141	0.0139	0.0287	0.0013	0.0381	0.0449	0.1233	0.001	0.0428	0.1037	0.0173	0.0145	0.0043	8e-04	0.0126	0.0175	0.1545	0.0284	0.1179	0.0542	0.0013
8	rs3210518	92097062	0.78	0.545501786478432	0.89	0.529866637543626	0.0368595997173888	0.500900323134958	0.007	0.0033	0.0893	0.0107	0.0499	0.0142	0.0139	0.0287	0.0013	0.0381	0.0449	0.1233	0.001	0.0428	0.1037	0.0173	0.0145	0.0043	8e-04	0.0126	0.0175	0.1545	0.0284	0.1179	0.0542	0.0013
8	rs77550841	92097355	0.78	0.545501786478432	0.89	0.529866637543626	0.0368729238955089	0.501585960537479	0.007	0.0033	0.0893	0.0107	0.0499	0.0142	0.0139	0.0287	0.0013	0.0381	0.0449	0.1233	0.001	0.0428	0.1037	0.0173	0.0145	0.0043	8e-04	0.0126	0.0175	0.1545	0.0284	0.1179	0.0542	0.0013
8	rs57438891	92121530	0.78	0.545501786478432	0.89	0.529866637543626	0.0339457819427789	0.415605303304628	0.007	0.0033	0.0892	0.0108	0.0498	0.0142	0.0138	0.0287	0.0013	0.038	0.0449	0.1233	0.001	0.0431	0.1035	0.0173	0.0145	0.0043	8e-04	0.0127	0.0175	0.1543	0.0286	0.1182	0.0542	0.0014
8	rs13256627	92123208	0.78	0.545501786478432	0.89	0.529866637543626	0.0337198466795985	0.424113247561946	0.007	0.0033	0.0892	0.0108	0.0498	0.0142	0.0138	0.0288	0.0013	0.038	0.0449	0.1233	0.001	0.0431	0.1035	0.0173	0.0145	0.0043	8e-04	0.0126	0.0175	0.1542	0.0286	0.1182	0.0542	0.0014
8	rs28372564	92123340	0.78	0.545501786478432	0.89	0.529866637543626	0.0336948077210743	0.422539043765051	0.007	0.0033	0.0892	0.0108	0.0498	0.0142	0.0138	0.0288	0.0013	0.038	0.0449	0.1233	0.001	0.0431	0.1035	0.0173	0.0145	0.0043	8e-04	0.0126	0.0175	0.1542	0.0286	0.1182	0.0542	0.0014
8	rs117537097	92126353	0.78	0.545501786478432	0.89	0.529866637543626	0.0348857232036558	0.463162987269957	0.007	0.0033	0.0891	0.0108	0.0498	0.0142	0.0138	0.0288	0.0013	0.038	0.0449	0.1233	0.001	0.0431	0.1035	0.0173	0.0145	0.0043	8e-04	0.0126	0.0175	0.1542	0.0286	0.1182	0.0542	0.0014
8	rs10956794	92128840	0.78	0.545501786478432	0.9	0.479198205640863	0.0272370735821643	0.365950976306509	0.0071	0.0034	0.089	0.011	0.0496	0.0145	0.0138	0.0286	0.0014	0.038	0.0451	0.1225	0.001	0.0432	0.1036	0.0174	0.0146	0.0043	9e-04	0.0127	0.0176	0.1538	0.0288	0.1182	0.0541	0.0014
8	rs72664492	92129222	0.78	0.545501786478432	0.9	0.479198205640863	0.0273665937127191	0.379630592788121	0.0071	0.0034	0.089	0.011	0.0496	0.0145	0.0138	0.0286	0.0014	0.038	0.0451	0.1225	0.001	0.0432	0.1036	0.0174	0.0146	0.0043	9e-04	0.0127	0.0176	0.1538	0.0288	0.1182	0.0541	0.0014
8	rs11785003	92136728	0.78	0.545501786478432	0.9	0.479198205640863	0.0267871797019655	0.382944786542925	0.0071	0.0034	0.0892	0.011	0.0496	0.0145	0.0139	0.0286	0.0013	0.038	0.0453	0.1226	0.001	0.0426	0.1036	0.0173	0.0146	0.0042	9e-04	0.0126	0.0175	0.1539	0.029	0.1185	0.054	0.0014
8	rs10113232	92144321	0.78	0.545501786478432	0.9	0.479198205640863	0.0239810016725118	0.392164250536285	0.0071	0.0036	0.089	0.0111	0.0496	0.0145	0.014	0.0286	0.0013	0.0381	0.0453	0.1224	0.001	0.0425	0.1034	0.0172	0.0146	0.0042	9e-04	0.0126	0.0176	0.1536	0.0289	0.1187	0.054	0.0014
8	rs12546574	92153391	0.78	0.545501786478432	0.9	0.479198205640863	0.0218210508966395	0.380012588717015	0.0071	0.0037	0.0889	0.0112	0.0497	0.0145	0.014	0.0286	0.0013	0.0381	0.0454	0.1224	0.001	0.0425	0.1033	0.0173	0.0146	0.0042	9e-04	0.0126	0.0176	0.1535	0.0289	0.1188	0.0539	0.0014
8	rs77088745	92158920	0.78	0.545501786478432	0.9	0.479198205640863	0.0223122829301457	0.408442986638036	0.0071	0.0037	0.0889	0.0113	0.0497	0.0145	0.014	0.0286	0.0013	0.0381	0.0454	0.1224	0.001	0.0425	0.1033	0.0173	0.0146	0.0042	9e-04	0.0126	0.0176	0.1534	0.0289	0.1188	0.0538	0.0014
8	rs7821050	92183567	0.78	0.545501786478432	0.9	0.479198205640863	0.0218118580269152	0.416388692764934	0.0071	0.0037	0.089	0.0114	0.0497	0.0145	0.0141	0.0286	0.0013	0.0381	0.0454	0.1222	0.001	0.0425	0.1032	0.0173	0.0147	0.0042	0.001	0.0126	0.0176	0.1531	0.0289	0.1189	0.0537	0.0014
8	rs117235114	92193751	0.78	0.545501786478432	0.9	0.479198205640863	0.0222376290950822	0.42227683018828	0.0072	0.0037	0.0888	0.0115	0.0498	0.0146	0.0141	0.0285	0.0013	0.0381	0.0456	0.1223	0.0011	0.0426	0.1031	0.0173	0.0147	0.0041	0.001	0.0127	0.0175	0.1526	0.0289	0.1191	0.0538	0.0014
8	rs72666046	92195910	0.78	0.545501786478432	0.9	0.479198205640863	0.0216926048285401	0.411694380356892	0.0072	0.0037	0.0888	0.0115	0.0498	0.0146	0.0141	0.0285	0.0013	0.0381	0.0456	0.1223	0.0011	0.0426	0.1031	0.0173	0.0147	0.0041	0.001	0.0127	0.0175	0.1525	0.0289	0.1192	0.0538	0.0014
8	rs72666050	92213022	0.78	0.545501786478432	0.9	0.479198205640863	0.0206846098694636	0.368852358568281	0.0073	0.0037	0.0886	0.0116	0.0497	0.0146	0.0142	0.0284	0.0014	0.038	0.0458	0.1223	0.0011	0.0426	0.1029	0.0173	0.0147	0.0042	0.0011	0.0129	0.0175	0.1519	0.0288	0.1194	0.0538	0.0015
8	rs74704440	92225193	0.78	0.545501786478432	0.9	0.479198205640863	0.0198050926236419	0.401832065863168	0.0071	0.0037	0.0887	0.0116	0.0496	0.0147	0.0142	0.0285	0.0014	0.0379	0.0458	0.1226	0.0011	0.0426	0.1029	0.0173	0.0147	0.0042	0.0011	0.0129	0.0173	0.1517	0.0288	0.1195	0.0539	0.0015
8	rs118137457	92231942	0.78	0.545501786478432	0.9	0.479198205640863	0.0188205687528336	0.38677881933423	0.0072	0.0037	0.0887	0.0116	0.0496	0.0147	0.0143	0.0284	0.0014	0.0379	0.0459	0.1226	0.0011	0.0426	0.103	0.0173	0.0147	0.0042	0.0012	0.013	0.0171	0.1515	0.0288	0.1196	0.0539	0.0015
8	rs4431560	92242762	0.78	0.545501786478432	0.9	0.479198205640863	0.0161030773066097	0.376451481525847	0.0073	0.0037	0.0886	0.0117	0.0495	0.0147	0.0144	0.0283	0.0015	0.0379	0.0461	0.1226	0.0012	0.0427	0.1029	0.0172	0.0147	0.0043	0.0013	0.0132	0.0167	0.1508	0.0286	0.1199	0.0539	0.0016
8	rs35325283	92265523	0.78	0.545501786478432	0.9	0.479198205640863	0.00969402509633869	0.239315944137995	0.0078	0.0037	0.0872	0.0121	0.0483	0.0154	0.0146	0.0287	0.0018	0.0381	0.0461	0.1214	0.0013	0.0428	0.1041	0.0173	0.0151	0.0045	0.0015	0.0139	0.0167	0.149	0.0283	0.1196	0.0542	0.0018
8	rs62527428	92282600	0.79	0.487570276707753	0.91	0.431857736337621	0.00576905855702588	0.126747391541924	0.0083	0.0038	0.0868	0.0126	0.048	0.0161	0.0152	0.0292	0.002	0.0381	0.0459	0.1197	0.0017	0.0429	0.1033	0.0179	0.0155	0.0048	0.0016	0.0146	0.0168	0.1475	0.0285	0.1181	0.0541	0.002
8	rs34705486	92284206	0.79	0.487570276707753	0.92	0.387761932740255	0.00579620006264203	0.123209689104335	0.0083	0.0038	0.0868	0.0126	0.048	0.0161	0.0152	0.0292	0.002	0.0381	0.0459	0.1197	0.0017	0.0429	0.1033	0.0179	0.0155	0.0048	0.0016	0.0146	0.0168	0.1475	0.0285	0.1181	0.0541	0.002
8	rs7007188	92290315	0.79	0.487570276707753	0.92	0.387761932740255	0.00505139202610846	0.100421787636218	0.0084	0.0038	0.0868	0.0127	0.048	0.0161	0.0153	0.0292	0.002	0.0381	0.0459	0.1196	0.0017	0.0429	0.1033	0.0179	0.0155	0.0048	0.0016	0.0146	0.0168	0.1474	0.0285	0.1181	0.0541	0.002
8	rs72666080	92295115	0.79	0.487570276707753	0.92	0.387761932740255	0.0041664924513843	0.108852299542982	0.0084	0.0038	0.0868	0.0127	0.048	0.0163	0.0154	0.0293	0.002	0.038	0.0459	0.1195	0.0018	0.0428	0.103	0.018	0.0156	0.0048	0.0016	0.0147	0.0168	0.1471	0.0285	0.1179	0.0541	0.002
8	rs10097220	92300107	0.79	0.487570276707753	0.92	0.387761932740255	0.00376998705137752	0.104521524556956	0.0084	0.0038	0.0868	0.0127	0.048	0.0163	0.0154	0.0293	0.002	0.038	0.0459	0.1194	0.0018	0.0428	0.103	0.018	0.0156	0.0048	0.0017	0.0148	0.0168	0.1471	0.0285	0.1179	0.0541	0.002
8	rs80235422	92311756	0.79	0.487570276707753	0.93	0.346822133743557	0.00310591150508204	0.0812077591975506	0.0085	0.0038	0.0869	0.0128	0.0479	0.0167	0.0156	0.0294	0.0021	0.038	0.0458	0.1192	0.0019	0.043	0.1028	0.018	0.0156	0.0048	0.0017	0.0148	0.0168	0.1462	0.0288	0.1178	0.054	0.002
8	rs74465884	92329034	0.79	0.487570276707753	0.93	0.346822133743557	0.00288161098095395	0.0653825876454319	0.0085	0.0038	0.087	0.0128	0.048	0.0168	0.0157	0.0294	0.0021	0.038	0.0458	0.119	0.0019	0.0431	0.1027	0.0179	0.0156	0.0048	0.0017	0.0149	0.0168	0.1458	0.029	0.1176	0.054	0.002
8	rs75602136	92333455	0.79	0.487570276707753	0.93	0.346822133743557	0.00296691638250173	0.0550250321670733	0.0086	0.0039	0.087	0.0129	0.0482	0.0169	0.0158	0.0293	0.0022	0.0385	0.0457	0.1186	0.002	0.0433	0.1023	0.0179	0.0158	0.0049	0.0017	0.0147	0.0169	0.1454	0.0293	0.1172	0.0539	0.0021
8	rs1375247	92341677	0.79	0.487570276707753	0.93	0.346822133743557	0.00278298202107313	0.0662739246303819	0.0086	0.0039	0.0871	0.0129	0.0483	0.0169	0.0158	0.0293	0.0022	0.0386	0.0457	0.1184	0.002	0.0434	0.1022	0.018	0.016	0.0049	0.0018	0.0147	0.0169	0.1453	0.0293	0.117	0.0539	0.0021
8	rs1900809	92345601	0.8	0.433874260405774	0.93	0.346822133743557	0.000473344842931144	0.0830101650177702	0.0088	0.0039	0.0877	0.0137	0.0487	0.0173	0.0169	0.0285	0.0025	0.0386	0.0443	0.1181	0.0023	0.0446	0.1029	0.0184	0.0163	0.0045	0.002	0.0147	0.0174	0.1443	0.0294	0.1142	0.0528	0.002
8	rs16912250	92346523	0.81	0.384295662080596	0.93	0.346822133743557	0.000882905928368852	0.130412110841988	0.0088	0.0039	0.0879	0.0139	0.0484	0.0176	0.0173	0.0285	0.0025	0.0386	0.0442	0.1178	0.0025	0.0449	0.1026	0.0185	0.0164	0.0045	0.002	0.0147	0.0174	0.1442	0.0296	0.1136	0.0525	0.002
8	rs79834914	92348251	0.81	0.384295662080596	0.93	0.346822133743557	0.000920338439923427	0.102217816294726	0.0087	0.0039	0.088	0.0139	0.0482	0.0177	0.0174	0.0285	0.0025	0.0386	0.0442	0.1176	0.0025	0.0449	0.1025	0.0185	0.0164	0.0044	0.002	0.0146	0.0174	0.1442	0.0297	0.1135	0.0525	0.002
8	rs7846063	92354673	0.81	0.384295662080596	0.93	0.346822133743557	0.000476037316328654	0.0888223385193524	0.0086	0.0039	0.0881	0.014	0.0482	0.0177	0.0175	0.0286	0.0025	0.0386	0.0441	0.1176	0.0026	0.0449	0.1024	0.0185	0.0165	0.0044	0.0018	0.0149	0.0174	0.1444	0.0297	0.1133	0.0525	0.002
8	rs1125711	92354921	0.81	0.384295662080596	0.93	0.346822133743557	0.00043612854130026	0.0851331088292742	0.0085	0.0039	0.0881	0.014	0.0482	0.0178	0.0175	0.0286	0.0025	0.0386	0.0441	0.1176	0.0026	0.0449	0.1024	0.0185	0.0165	0.0044	0.0018	0.0149	0.0174	0.1444	0.0297	0.1132	0.0525	0.002
8	Affx-32804467	92358773	0.81	0.384295662080596	0.92	0.387761932740255	0.000171645407806303	0.107930529708158	0.0089	0.004	0.0878	0.0147	0.0471	0.0179	0.0181	0.0281	0.0031	0.0377	0.0425	0.1167	0.0033	0.0451	0.1025	0.0187	0.0173	0.0044	0.0022	0.0159	0.0183	0.1436	0.0307	0.1116	0.052	0.0025
8	rs117592357	92359548	0.81	0.384295662080596	0.92	0.387761932740255	0.000165456314378478	0.0841447710698921	0.009	0.004	0.0877	0.0147	0.047	0.018	0.0183	0.028	0.0031	0.0376	0.0422	0.1166	0.0035	0.0451	0.1024	0.0188	0.0174	0.0043	0.0022	0.0161	0.0184	0.1435	0.0307	0.1115	0.0519	0.0026
8	rs13248522	92361206	0.81	0.384295662080596	0.92	0.387761932740255	9.03062804825158e-05	0.0198441420362906	0.0092	0.004	0.0875	0.0148	0.0468	0.018	0.0184	0.0281	0.0033	0.0375	0.0419	0.1163	0.0037	0.0452	0.1022	0.0189	0.0176	0.0043	0.0024	0.0164	0.0186	0.1431	0.0309	0.1112	0.0516	0.0027
8	rs62528970	92377756	0.81	0.384295662080596	0.92	0.387761932740255	9.20834003635099e-05	0.0199635668090108	0.0092	0.004	0.0876	0.0148	0.0467	0.018	0.0185	0.0281	0.0033	0.0375	0.0419	0.1161	0.0037	0.0452	0.1022	0.019	0.0177	0.0043	0.0024	0.0165	0.0186	0.1431	0.031	0.1108	0.0516	0.0027
8	rs1448679	92379158	0.81	0.384295662080596	0.92	0.387761932740255	0.000101425165068027	0.0190958769460637	0.0093	0.0041	0.0877	0.0148	0.0467	0.018	0.0185	0.0281	0.0033	0.0375	0.0419	0.116	0.0037	0.0452	0.1022	0.019	0.0177	0.0043	0.0024	0.0166	0.0186	0.143	0.031	0.1108	0.0516	0.0027
8	rs10102488	92382807	0.81	0.384295662080596	0.92	0.387761932740255	8.41082234883116e-05	0.0262362397624773	0.0094	0.0041	0.0882	0.0149	0.0466	0.0181	0.0185	0.0282	0.0034	0.0374	0.0418	0.1156	0.0039	0.0452	0.1018	0.0191	0.0179	0.0044	0.0025	0.0168	0.0187	0.1426	0.0311	0.1104	0.0513	0.0028
8	rs7008245	92395500	0.81	0.384295662080596	0.92	0.387761932740255	0.000105886389482833	0.0536978436431144	0.0093	0.004	0.0884	0.0149	0.0465	0.0182	0.0186	0.0282	0.0034	0.0374	0.0417	0.1157	0.0039	0.0451	0.1018	0.0192	0.018	0.0043	0.0025	0.0168	0.0187	0.1425	0.031	0.1105	0.0512	0.0028
8	rs16912669	92396090	0.81	0.384295662080596	0.92	0.387761932740255	0.000108307804296174	0.0655878312910603	0.0093	0.004	0.0885	0.0149	0.0465	0.0182	0.0186	0.0282	0.0034	0.0374	0.0417	0.1157	0.0039	0.0451	0.1018	0.0192	0.018	0.0043	0.0025	0.0168	0.0187	0.1424	0.031	0.1105	0.0512	0.0028
8	rs75859361	92396421	0.81	0.384295662080596	0.92	0.387761932740255	0.000116952814856352	0.0682804632597533	0.0093	0.004	0.0885	0.0149	0.0465	0.0182	0.0186	0.0282	0.0034	0.0374	0.0417	0.1157	0.0039	0.0452	0.1018	0.0192	0.018	0.0043	0.0025	0.0168	0.0187	0.1424	0.031	0.1105	0.0512	0.0028
8	rs116923261	92400017	0.81	0.384295662080596	0.92	0.387761932740255	0.000121847043802622	0.0411022088758644	0.0093	0.004	0.0886	0.015	0.0465	0.0182	0.0186	0.0281	0.0033	0.0374	0.0417	0.1156	0.0039	0.0452	0.1018	0.0192	0.0181	0.0043	0.0025	0.0169	0.0187	0.1423	0.0311	0.1104	0.0511	0.0028
8	rs78979312	92409428	0.81	0.384295662080596	0.92	0.387761932740255	0.000122560283276809	0.00643330011585636	0.0092	0.0036	0.0899	0.0153	0.0469	0.0186	0.0189	0.0279	0.0031	0.0373	0.0415	0.1146	0.0039	0.0455	0.1023	0.0196	0.0184	0.0039	0.0024	0.017	0.019	0.1416	0.0315	0.1098	0.0504	0.0024
8	rs17729435	92419893	0.81	0.384295662080596	0.93	0.346822133743557	0.000129141326985477	0.00410810071452174	0.0092	0.0036	0.09	0.0153	0.0469	0.0187	0.019	0.0279	0.003	0.0373	0.0415	0.1145	0.0039	0.0456	0.1023	0.0196	0.0184	0.0039	0.0024	0.017	0.019	0.1415	0.0315	0.1097	0.0504	0.0024
8	rs77321673	92420120	0.81	0.384295662080596	0.93	0.346822133743557	0.000129440676154685	0.00414350437471257	0.0092	0.0036	0.09	0.0153	0.0469	0.0187	0.019	0.0279	0.003	0.0373	0.0415	0.1145	0.0039	0.0456	0.1023	0.0196	0.0184	0.0039	0.0024	0.017	0.019	0.1415	0.0315	0.1097	0.0504	0.0024
8	rs28557054	92434547	0.81	0.384295662080596	0.93	0.346822133743557	0.000158209523814095	0.0040553023027355	0.0092	0.0035	0.0904	0.0154	0.0469	0.0188	0.019	0.0279	0.003	0.0374	0.0414	0.1143	0.0039	0.0457	0.1024	0.0197	0.0185	0.0038	0.0024	0.017	0.019	0.1412	0.0316	0.1097	0.0503	0.0023
8	rs117105430	92459977	0.81	0.384295662080596	0.93	0.346822133743557	0.000301446930261387	0.0103761737012099	0.0091	0.0034	0.0911	0.0156	0.0471	0.019	0.0192	0.0278	0.0028	0.0374	0.0412	0.1141	0.0038	0.0461	0.1026	0.0198	0.0188	0.0036	0.0023	0.0169	0.0191	0.1407	0.0317	0.1095	0.05	0.0021
8	rs16913650	92462694	0.81	0.384295662080596	0.93	0.346822133743557	0.00070030136065312	0.0315068144255003	0.009	0.0033	0.0922	0.0158	0.0472	0.0194	0.0194	0.0277	0.0026	0.0374	0.0412	0.1137	0.0037	0.0466	0.1028	0.02	0.0191	0.0033	0.0021	0.0168	0.0191	0.14	0.0319	0.1091	0.0496	0.0018
8	rs4734620	92481687	0.8	0.433874260405774	0.93	0.346822133743557	0.00159781613834194	0.0797180226008069	0.0089	0.0032	0.0927	0.016	0.0474	0.0196	0.0195	0.0277	0.0024	0.0373	0.0413	0.1135	0.0036	0.047	0.1029	0.0202	0.0193	0.0031	0.002	0.0166	0.0191	0.1395	0.0319	0.1089	0.0494	0.0015
8	rs73307638	92501812	0.8	0.433874260405774	0.93	0.346822133743557	0.00174844388637571	0.114873793652153	0.0089	0.0032	0.0928	0.016	0.0474	0.0196	0.0196	0.0277	0.0023	0.0373	0.0413	0.1135	0.0036	0.0471	0.1029	0.0202	0.0193	0.003	0.002	0.0166	0.0192	0.1394	0.032	0.1088	0.0492	0.0015
8	rs75353197	92513233	0.8	0.433874260405774	0.93	0.346822133743557	0.00163724422769483	0.112314398867816	0.0089	0.0032	0.0928	0.016	0.0474	0.0196	0.0196	0.0277	0.0023	0.0373	0.0413	0.1135	0.0035	0.0472	0.103	0.0203	0.0193	0.003	0.002	0.0166	0.0192	0.1394	0.032	0.1088	0.0491	0.0014
8	rs843093	92528310	0.8	0.433874260405774	0.93	0.346822133743557	0.00132183223630066	0.077211288840029	0.0089	0.0032	0.0929	0.0161	0.0474	0.0197	0.0196	0.0277	0.0023	0.0373	0.0412	0.1136	0.0034	0.0472	0.103	0.0204	0.0194	0.003	0.0019	0.0166	0.0192	0.1395	0.032	0.1088	0.049	0.0014
8	rs2657197	92531120	0.8	0.433874260405774	0.93	0.346822133743557	0.00104313398556155	0.0771380565678029	0.0089	0.0032	0.0929	0.0161	0.0475	0.0197	0.0196	0.0277	0.0022	0.0373	0.0412	0.1135	0.0033	0.0474	0.1032	0.0205	0.0194	0.003	0.0018	0.0167	0.0192	0.1396	0.0322	0.1085	0.049	0.0014
8	rs843094	92546836	0.8	0.433874260405774	0.93	0.346822133743557	0.0010692375060144	0.0683500996985471	0.0089	0.0032	0.0929	0.0161	0.0475	0.0198	0.0196	0.0277	0.0022	0.0373	0.0412	0.1134	0.0033	0.0475	0.1031	0.0206	0.0194	0.003	0.0018	0.0166	0.0192	0.1395	0.0323	0.1083	0.049	0.0014
8	rs17731036	92588909	0.8	0.433874260405774	0.93	0.346822133743557	0.00116957667493098	0.0715142217941962	0.0088	0.0032	0.093	0.0165	0.0477	0.0202	0.0196	0.0279	0.002	0.0376	0.0411	0.1135	0.0033	0.0475	0.1034	0.0209	0.0197	0.003	0.0017	0.0166	0.0193	0.1394	0.0329	0.1056	0.0491	0.0014
8	rs78634094	92603391	0.8	0.433874260405774	0.93	0.346822133743557	0.00113315590249675	0.0820318751212561	0.0088	0.0032	0.0929	0.0165	0.0477	0.0203	0.0196	0.0279	0.002	0.0376	0.041	0.1135	0.0033	0.0476	0.1034	0.021	0.0197	0.003	0.0017	0.0166	0.0194	0.1393	0.033	0.1051	0.0492	0.0014
8	rs78439257	92627508	0.8	0.433874260405774	0.93	0.346822133743557	0.00100496132133288	0.0708766457271976	0.0088	0.0032	0.0926	0.0166	0.0479	0.0205	0.0195	0.028	0.0019	0.0377	0.0409	0.1134	0.0034	0.0477	0.1037	0.0214	0.0198	0.003	0.0016	0.0166	0.0195	0.1387	0.0333	0.1043	0.0491	0.0014
8	rs13279311	92640556	0.8	0.433874260405774	0.93	0.346822133743557	0.000931270185378961	0.0575914987783686	0.0088	0.0032	0.0926	0.0167	0.0479	0.0205	0.0195	0.028	0.0019	0.0377	0.0409	0.1134	0.0034	0.0478	0.1037	0.0215	0.0198	0.003	0.0016	0.0166	0.0196	0.1387	0.0333	0.1042	0.0491	0.0014
8	rs6994132	92653740	0.81	0.384295662080596	0.93	0.346822133743557	0.000825913086565762	0.0594834419363635	0.0085	0.0033	0.0921	0.0166	0.0479	0.0205	0.0192	0.0279	0.002	0.0377	0.0409	0.1138	0.0034	0.0484	0.1039	0.0214	0.0203	0.0031	0.0016	0.0166	0.0195	0.1386	0.0331	0.1043	0.049	0.0014
8	rs7819790	92660078	0.81	0.384295662080596	0.93	0.346822133743557	0.000893470539271606	0.0624035290588065	0.0085	0.0033	0.0922	0.0167	0.048	0.0205	0.0193	0.0279	0.002	0.0376	0.041	0.1137	0.0034	0.0485	0.104	0.0216	0.0205	0.0031	0.0016	0.0166	0.0195	0.1383	0.033	0.1039	0.0488	0.0014
8	rs4490793	92676044	0.8	0.433874260405774	0.93	0.346822133743557	0.000940725106050283	0.0536349935677788	0.0085	0.0033	0.0922	0.0169	0.0481	0.0205	0.0193	0.028	0.002	0.0375	0.0411	0.1135	0.0034	0.0486	0.1042	0.0218	0.0207	0.0032	0.0017	0.0167	0.0195	0.1382	0.0328	0.1031	0.0486	0.0015
8	rs28552427	92685569	0.8	0.433874260405774	0.94	0.308944172156586	0.000897268760968447	0.0545177874489787	0.0085	0.0033	0.0922	0.0169	0.0481	0.0205	0.019	0.028	0.002	0.0374	0.0411	0.1137	0.0034	0.0487	0.1043	0.0218	0.0207	0.0032	0.0017	0.0167	0.0195	0.1381	0.0328	0.1031	0.0485	0.0015
8	rs113141301	92702960	0.8	0.433874260405774	0.94	0.308944172156586	0.000952654694344302	0.0737283500334822	0.0085	0.0033	0.092	0.0169	0.0481	0.0205	0.019	0.0282	0.002	0.0374	0.0411	0.1138	0.0034	0.0487	0.1043	0.0218	0.0207	0.0032	0.0017	0.0167	0.0195	0.1381	0.0328	0.1031	0.0485	0.0015
8	rs117570865	92752240	0.8	0.433874260405774	0.95	0.274028283204826	0.00128462882644904	0.0396058611667945	0.0086	0.0033	0.0905	0.0169	0.0482	0.0205	0.0188	0.0285	0.0023	0.0368	0.0411	0.1145	0.0031	0.0491	0.1034	0.0218	0.0203	0.0035	0.0018	0.0169	0.02	0.1379	0.033	0.1034	0.049	0.0016
8	rs72667897	92763992	0.8	0.433874260405774	0.96	0.241969076141015	0.00288946289885827	0.0253795931378097	0.0091	0.0033	0.0901	0.0168	0.048	0.0204	0.0186	0.0286	0.0024	0.0367	0.041	0.1148	0.0031	0.0491	0.1032	0.0216	0.02	0.0036	0.0024	0.0169	0.0201	0.1378	0.033	0.1035	0.049	0.0016
8	rs62526120	92765932	0.8	0.433874260405774	0.96	0.241969076141015	0.00316251606226945	0.0210949328584527	0.0091	0.0033	0.0899	0.0168	0.048	0.0204	0.0185	0.0286	0.0024	0.0366	0.0411	0.1149	0.003	0.0491	0.1031	0.0216	0.02	0.0036	0.0024	0.0169	0.0202	0.138	0.033	0.1035	0.0491	0.0017
8	rs7829949	92766829	0.8	0.433874260405774	0.96	0.241969076141015	0.00326516828253955	0.0186305093950997	0.0091	0.0033	0.0899	0.0168	0.048	0.0204	0.0185	0.0286	0.0024	0.0366	0.0411	0.1149	0.003	0.0491	0.1031	0.0216	0.02	0.0036	0.0024	0.0169	0.0202	0.138	0.033	0.1035	0.0491	0.0017
8	rs9643325	92785127	0.8	0.433874260405774	0.96	0.241969076141015	0.00576228862353599	0.00696019720309229	0.0091	0.0033	0.0896	0.0167	0.0477	0.0205	0.0191	0.0286	0.003	0.0367	0.0416	0.1149	0.0033	0.0486	0.1027	0.0216	0.02	0.0044	0.0026	0.017	0.0207	0.1369	0.0334	0.1018	0.0491	0.0019
8	rs10956810	92786474	0.8	0.433874260405774	0.96	0.241969076141015	0.00574876726219229	0.00760655170616494	0.0092	0.0034	0.0896	0.0167	0.0477	0.0206	0.0191	0.0286	0.003	0.0367	0.0415	0.1149	0.0033	0.0487	0.1027	0.0215	0.0199	0.0044	0.0026	0.017	0.0207	0.1369	0.0335	0.1018	0.049	0.002
8	rs12681007	92814026	0.8	0.433874260405774	0.96	0.241969076141015	0.00508200172143824	0.00800374386531037	0.0092	0.0034	0.0895	0.0166	0.0475	0.0209	0.0193	0.0287	0.003	0.0366	0.0415	0.115	0.0033	0.0487	0.1029	0.0213	0.0199	0.0045	0.0026	0.017	0.0209	0.1367	0.0335	0.1015	0.049	0.002
8	rs76698145	92814660	0.8	0.433874260405774	0.96	0.241969076141015	0.00496946448918991	0.00719608533062762	0.0093	0.0034	0.0895	0.0166	0.0476	0.0209	0.0194	0.0288	0.003	0.0365	0.0415	0.1149	0.0034	0.0486	0.1026	0.0214	0.0198	0.0045	0.0026	0.0172	0.021	0.1361	0.0336	0.1013	0.0491	0.0021
8	rs116850223	92815279	0.8	0.433874260405774	0.96	0.241969076141015	0.00473279848165327	0.00763106748240267	0.0094	0.0035	0.0894	0.0167	0.0477	0.021	0.0195	0.0289	0.003	0.0365	0.0416	0.1147	0.0034	0.0486	0.1024	0.0214	0.0198	0.0045	0.0027	0.0173	0.0213	0.1352	0.0338	0.101	0.0493	0.0022
8	rs13250819	92816426	0.8	0.433874260405774	0.96	0.241969076141015	0.00488560286091231	0.00851504226801739	0.0096	0.0036	0.0893	0.0169	0.0479	0.021	0.0197	0.029	0.0031	0.0362	0.0418	0.1144	0.0036	0.0486	0.1019	0.0214	0.0198	0.0045	0.0028	0.0176	0.0217	0.1336	0.0341	0.1005	0.0496	0.0023
8	rs10086482	92837615	0.8	0.433874260405774	0.97	0.212655582583661	0.00490347938899581	0.0131614704382217	0.0099	0.0038	0.0885	0.0173	0.0479	0.0212	0.02	0.0292	0.0032	0.0358	0.0418	0.1138	0.0038	0.0482	0.1008	0.0217	0.0195	0.0046	0.003	0.0182	0.0226	0.1327	0.0342	0.1004	0.0499	0.0026
8	rs17732285	92838980	0.8	0.433874260405774	0.97	0.212655582583661	0.00550630246816235	0.0160639782731499	0.0102	0.0039	0.0878	0.0177	0.0476	0.0214	0.0202	0.0292	0.0032	0.0355	0.0417	0.1134	0.0039	0.048	0.1006	0.0218	0.0193	0.0047	0.0031	0.0183	0.0229	0.132	0.0344	0.1007	0.0503	0.0028
8	rs16914577	92852705	0.81	0.384295662080596	0.97	0.212655582583661	0.00625850666596534	0.0198044110998332	0.0104	0.0039	0.0875	0.0179	0.0473	0.0216	0.0203	0.0292	0.0033	0.0355	0.0416	0.1131	0.004	0.0478	0.1005	0.022	0.0193	0.0048	0.0033	0.0185	0.0231	0.1314	0.0345	0.1005	0.0505	0.0029
8	rs74306260	92858211	0.81	0.384295662080596	0.98	0.18597139562509	0.00679484005762855	0.0221724280172916	0.0104	0.0039	0.0875	0.0179	0.0471	0.0216	0.0203	0.0292	0.0033	0.0354	0.0416	0.1131	0.0041	0.0477	0.1005	0.0221	0.0193	0.0048	0.0033	0.0185	0.0231	0.1312	0.0345	0.1004	0.0506	0.003
8	rs6994274	92864224	0.81	0.384295662080596	0.98	0.18597139562509	0.00656348221533607	0.0228908869856436	0.0102	0.004	0.0873	0.0179	0.0471	0.0217	0.0204	0.029	0.0034	0.0354	0.0416	0.113	0.0042	0.0479	0.1003	0.022	0.0192	0.0048	0.0033	0.0187	0.0235	0.1307	0.0346	0.1005	0.0507	0.0031
8	rs12679380	92866188	0.81	0.384295662080596	0.97	0.212655582583661	0.0064519546284911	0.0258739064348485	0.0102	0.004	0.0875	0.0178	0.0473	0.0216	0.0204	0.029	0.0034	0.0354	0.0416	0.1129	0.0042	0.0476	0.1002	0.0218	0.0192	0.0048	0.0034	0.0187	0.0236	0.1306	0.0348	0.1004	0.0508	0.0031
8	rs1373169	92867821	0.81	0.384295662080596	0.97	0.212655582583661	0.00633825339790368	0.0281304315236123	0.0103	0.0041	0.0874	0.0179	0.0474	0.0216	0.0204	0.0291	0.0034	0.0354	0.0415	0.1127	0.0043	0.0475	0.1	0.0218	0.0192	0.0048	0.0034	0.0187	0.0236	0.1303	0.0352	0.1003	0.0508	0.0032
8	rs28545716	92868902	0.81	0.384295662080596	0.97	0.212655582583661	0.00748526144320542	0.0342322255786851	0.0102	0.004	0.0874	0.0178	0.0475	0.022	0.0203	0.029	0.0035	0.0355	0.0415	0.1127	0.0042	0.0476	0.1	0.0218	0.0192	0.0049	0.0034	0.0187	0.0236	0.1302	0.0353	0.1002	0.0509	0.0031
8	rs10094421	92869618	0.81	0.384295662080596	0.97	0.212655582583661	0.00720774351422284	0.0332106743263381	0.0102	0.004	0.0874	0.0177	0.0475	0.022	0.0203	0.029	0.0035	0.0356	0.0415	0.1126	0.0042	0.0476	0.0999	0.0218	0.0192	0.0049	0.0034	0.0187	0.0237	0.13	0.0353	0.1002	0.0509	0.0031
8	rs10095605	92870759	0.8	0.433874260405774	0.97	0.212655582583661	0.0407933787537558	0.144984041816676	0.0111	0.0042	0.0881	0.0182	0.0469	0.0257	0.0211	0.0284	0.0039	0.0362	0.0407	0.1074	0.0043	0.0485	0.0931	0.0243	0.021	0.0057	0.0037	0.0201	0.0235	0.126	0.038	0.0983	0.0512	0.0042
8	rs16914629	92875269	0.81	0.384295662080596	0.97	0.212655582583661	0.334681719711798	0.27236458532069	0.0114	0.0046	0.0879	0.0182	0.0476	0.0261	0.0208	0.0259	0.0049	0.0369	0.0391	0.1045	0.005	0.0492	0.0938	0.0256	0.0208	0.0068	0.0035	0.0206	0.023	0.1223	0.0425	0.0965	0.0505	0.0058
8	rs17671714	92878400	0.81	0.384295662080596	0.97	0.212655582583661	0.330466144264897	0.276878674942021	0.0114	0.0046	0.088	0.0181	0.0476	0.0261	0.0208	0.0258	0.0049	0.0369	0.0391	0.1044	0.005	0.0492	0.0939	0.0256	0.0208	0.0067	0.0035	0.0207	0.0229	0.1222	0.0425	0.0965	0.0503	0.0058
8	rs113423866	92880701	0.81	0.384295662080596	0.98	0.18597139562509	0.333960017375781	0.272711009062895	0.0115	0.0046	0.088	0.0181	0.0476	0.0259	0.0208	0.0258	0.0049	0.0369	0.0391	0.1044	0.005	0.0495	0.0939	0.0255	0.0208	0.0067	0.0035	0.0207	0.0229	0.1222	0.0425	0.0965	0.0503	0.0058
8	rs77305679	92889152	0.8	0.433874260405774	0.98	0.18597139562509	0.387700534657809	0.252283357420548	0.0122	0.0044	0.0887	0.018	0.0477	0.0257	0.0204	0.0258	0.005	0.0372	0.0393	0.1037	0.005	0.0495	0.0948	0.0253	0.0204	0.0068	0.0035	0.0203	0.0224	0.1223	0.0424	0.0961	0.0507	0.0057
8	rs12680495	92891847	0.8	0.433874260405774	0.98	0.18597139562509	0.413884329087289	0.271556793075828	0.0122	0.0044	0.0887	0.0179	0.0478	0.0261	0.0205	0.0258	0.0051	0.0371	0.0393	0.1031	0.005	0.0494	0.0948	0.0253	0.0203	0.0069	0.0035	0.0202	0.0224	0.1224	0.0424	0.0964	0.0507	0.0058
8	rs111792515	92893037	0.8	0.433874260405774	0.98	0.18597139562509	0.422667192876958	0.2738667369774	0.0122	0.0044	0.0887	0.018	0.0478	0.0262	0.0205	0.0258	0.0051	0.037	0.0393	0.103	0.005	0.0494	0.0948	0.0252	0.0203	0.0069	0.0035	0.0201	0.0224	0.1224	0.0424	0.0965	0.0507	0.0058
8	rs28774684	92900309	0.8	0.433874260405774	0.98	0.18597139562509	0.45346522233203	0.285974903063101	0.0123	0.0044	0.0887	0.0182	0.0479	0.0266	0.0205	0.0258	0.0052	0.0368	0.0391	0.1024	0.0051	0.0494	0.0949	0.0251	0.0204	0.007	0.0035	0.02	0.0224	0.1223	0.0424	0.0968	0.0507	0.0058
8	rs72669743	92902131	0.8	0.433874260405774	0.95	0.274028283204826	0.486506482663674	0.303477778828455	0.0123	0.0044	0.0887	0.0181	0.048	0.0268	0.0206	0.0259	0.0052	0.0366	0.0392	0.1016	0.0051	0.0495	0.095	0.025	0.0204	0.007	0.0036	0.0199	0.0224	0.1223	0.0424	0.0971	0.0507	0.0059
8	rs6992905	92916704	0.8	0.433874260405774	0.95	0.274028283204826	0.550840159025593	0.301808716284214	0.0123	0.0044	0.0889	0.0181	0.048	0.0269	0.0206	0.0261	0.0052	0.0364	0.0393	0.1014	0.0051	0.0495	0.0946	0.025	0.0203	0.0072	0.0036	0.0198	0.0224	0.1223	0.0423	0.097	0.0509	0.0061
8	rs1470322	92919187	0.8	0.433874260405774	0.95	0.274028283204826	0.631807901242237	0.293505109976614	0.0122	0.0044	0.0886	0.0181	0.048	0.0272	0.0207	0.026	0.0052	0.0363	0.0393	0.1014	0.0049	0.0495	0.0945	0.0251	0.0205	0.0073	0.0036	0.0195	0.0225	0.1222	0.0424	0.0974	0.0508	0.0061
8	rs10504912	92922516	0.8	0.433874260405774	0.94	0.308944172156586	0.640277412385268	0.294450550902146	0.0122	0.0044	0.0887	0.0181	0.0481	0.0272	0.0206	0.026	0.0052	0.0363	0.0393	0.1013	0.0049	0.0495	0.0945	0.0251	0.0205	0.0073	0.0036	0.0195	0.0225	0.1222	0.0424	0.0974	0.0509	0.0061
8	rs76723622	92923374	0.8	0.433874260405774	0.94	0.308944172156586	0.634272862692659	0.292442589675527	0.0122	0.0044	0.0887	0.0181	0.0481	0.0272	0.0206	0.026	0.0052	0.0362	0.0393	0.1013	0.0049	0.0496	0.0945	0.0251	0.0205	0.0073	0.0036	0.0195	0.0225	0.1222	0.0424	0.0974	0.0509	0.0061
8	rs11783412	92925065	0.8	0.433874260405774	0.94	0.308944172156586	0.626330334584954	0.289497283324238	0.0121	0.0044	0.0887	0.018	0.0482	0.0272	0.0206	0.026	0.0052	0.0362	0.0393	0.1012	0.0049	0.0496	0.0945	0.0251	0.0205	0.0073	0.0036	0.0195	0.0226	0.1223	0.0424	0.0974	0.0509	0.0061
8	rs62520885	92948073	0.8	0.433874260405774	0.94	0.308944172156586	0.566727472122089	0.275834932290775	0.0121	0.0044	0.0888	0.0179	0.0485	0.0271	0.0204	0.026	0.0051	0.0359	0.0391	0.1013	0.0049	0.0497	0.0944	0.025	0.0205	0.0072	0.0036	0.0195	0.0227	0.1229	0.0424	0.0974	0.0511	0.006
8	rs17672858	92948617	0.8	0.433874260405774	0.94	0.308944172156586	0.565657273981112	0.275371436614559	0.0121	0.0044	0.0888	0.0179	0.0485	0.0271	0.0204	0.026	0.0051	0.0359	0.0391	0.1013	0.0049	0.0497	0.0944	0.025	0.0205	0.0072	0.0036	0.0195	0.0227	0.1229	0.0424	0.0974	0.0511	0.006
8	rs2218367	92965409	0.8	0.433874260405774	0.94	0.308944172156586	0.498714729298811	0.262149802672913	0.0121	0.0044	0.0886	0.0177	0.0488	0.027	0.0201	0.026	0.005	0.0357	0.0391	0.1011	0.005	0.0496	0.0944	0.025	0.0203	0.0071	0.0035	0.0196	0.0227	0.1234	0.0427	0.0978	0.0515	0.0059
8	rs59886003	92965483	0.8	0.433874260405774	0.94	0.308944172156586	0.499596823781748	0.272018297766819	0.0121	0.0044	0.0886	0.0176	0.0488	0.027	0.0201	0.0261	0.005	0.0357	0.0391	0.1011	0.005	0.0496	0.0944	0.025	0.0203	0.0071	0.0035	0.0196	0.0227	0.1231	0.0427	0.0977	0.0515	0.0058
8	rs78395020	92966406	0.8	0.433874260405774	0.94	0.308944172156586	0.422318759349073	0.266955133940926	0.0121	0.0044	0.0876	0.0175	0.0491	0.027	0.0201	0.0261	0.0049	0.0362	0.0396	0.1011	0.005	0.049	0.0947	0.0249	0.0204	0.0069	0.0035	0.0195	0.0229	0.1232	0.0429	0.0976	0.0518	0.0058
8	rs2920468	92966495	0.8	0.433874260405774	0.93	0.346822133743557	0.414516843717124	0.26512132451297	0.0121	0.0044	0.0875	0.0175	0.0491	0.027	0.0201	0.0261	0.0049	0.0362	0.0397	0.1012	0.005	0.049	0.0947	0.0249	0.0204	0.0069	0.0035	0.0195	0.0229	0.1232	0.0429	0.0976	0.0518	0.0058
8	rs10098853	92967910	0.81	0.384295662080596	0.92	0.387761932740255	0.322320887104834	0.248908903717352	0.012	0.0044	0.0872	0.0172	0.0495	0.027	0.0201	0.0263	0.0046	0.0361	0.0401	0.1018	0.0048	0.0483	0.0944	0.0244	0.0203	0.0066	0.0034	0.0195	0.0231	0.1245	0.0431	0.0976	0.052	0.0054
8	rs74778638	92968346	0.81	0.384295662080596	0.92	0.387761932740255	0.322725625257854	0.254767063541176	0.012	0.0044	0.0872	0.0172	0.0495	0.0269	0.0201	0.0263	0.0046	0.0361	0.0401	0.1018	0.0048	0.0483	0.0944	0.0244	0.0203	0.0065	0.0034	0.0195	0.0231	0.1247	0.0431	0.0975	0.052	0.0054
8	rs2979853	92976943	0.81	0.384295662080596	0.92	0.387761932740255	0.126944986573997	0.155580873835835	0.0116	0.004	0.0865	0.0171	0.0507	0.0263	0.0198	0.0273	0.0039	0.0378	0.0398	0.1028	0.0045	0.0475	0.0956	0.0224	0.02	0.0054	0.0034	0.0192	0.0229	0.1273	0.0431	0.0987	0.051	0.0049
8	rs78736327	92981677	0.81	0.384295662080596	0.92	0.387761932740255	0.126378878746846	0.150911752819125	0.0116	0.004	0.0865	0.0171	0.0507	0.0263	0.0198	0.0273	0.0039	0.0378	0.0398	0.1028	0.0045	0.0475	0.0956	0.0224	0.02	0.0054	0.0034	0.0192	0.0229	0.1273	0.0431	0.0987	0.051	0.0049
8	rs117105431	92982013	0.81	0.384295662080596	0.91	0.431857736337621	0.126527705654694	0.150248902051646	0.0116	0.004	0.0865	0.0171	0.0507	0.0263	0.0198	0.0273	0.0039	0.0378	0.0398	0.1028	0.0045	0.0476	0.0956	0.0224	0.02	0.0054	0.0034	0.0192	0.0229	0.1273	0.0431	0.0987	0.051	0.0049
8	rs58536193	92984848	0.81	0.384295662080596	0.91	0.431857736337621	0.12404151442615	0.144144243876667	0.0116	0.004	0.0865	0.0171	0.0508	0.0263	0.0198	0.0274	0.0039	0.0379	0.0398	0.1028	0.0045	0.0477	0.0951	0.0224	0.02	0.0054	0.0034	0.0192	0.0229	0.1274	0.0432	0.0987	0.0512	0.0049
8	rs76647172	92986883	0.81	0.384295662080596	0.91	0.431857736337621	0.124365381547338	0.141450291838221	0.0116	0.004	0.0865	0.0171	0.0508	0.0263	0.0198	0.0274	0.0039	0.0379	0.0398	0.1028	0.0045	0.0477	0.0951	0.0224	0.02	0.0054	0.0034	0.0192	0.0229	0.1274	0.0432	0.0987	0.0512	0.0049
8	rs117011423	93011154	0.81	0.384295662080596	0.91	0.431857736337621	0.124424321675664	0.137948383680462	0.0116	0.004	0.0865	0.0171	0.0508	0.0263	0.0198	0.0273	0.0039	0.0379	0.0398	0.1028	0.0045	0.0477	0.0951	0.0224	0.02	0.0054	0.0034	0.0192	0.0229	0.1275	0.0431	0.0987	0.0512	0.0049
8	rs2920473	93015817	0.81	0.384295662080596	0.91	0.431857736337621	0.12404151442615	0.140433289847481	0.0116	0.004	0.0865	0.0171	0.0508	0.0263	0.0198	0.0274	0.0039	0.0379	0.0398	0.1028	0.0045	0.0477	0.0951	0.0224	0.02	0.0054	0.0034	0.0192	0.0229	0.1275	0.0431	0.0987	0.0512	0.0049
8	rs75872880	93043125	0.81	0.384295662080596	0.91	0.431857736337621	0.0961995926783538	0.16448313627982	0.0115	0.0039	0.0866	0.0167	0.0507	0.0262	0.0195	0.0274	0.0035	0.0384	0.0398	0.1027	0.0044	0.0472	0.096	0.022	0.02	0.0052	0.0034	0.0191	0.0227	0.1298	0.0431	0.0986	0.0505	0.0047
8	rs4735044	93057478	0.81	0.384295662080596	0.9	0.479198205640863	0.0920098583727754	0.153287601628678	0.0115	0.0039	0.0866	0.0168	0.0506	0.0262	0.0195	0.0274	0.0035	0.0384	0.0398	0.1027	0.0044	0.0472	0.096	0.022	0.02	0.0052	0.0034	0.0191	0.0227	0.1299	0.0431	0.0987	0.0505	0.0047
8	rs77126529	93075639	0.81	0.384295662080596	0.91	0.431857736337621	0.0914730833619782	0.152716186488065	0.0115	0.0039	0.0868	0.0168	0.0507	0.0261	0.0194	0.0274	0.0035	0.0385	0.0399	0.1027	0.0044	0.0471	0.096	0.0219	0.0199	0.0052	0.0034	0.019	0.0227	0.1301	0.0431	0.0986	0.0503	0.0047
8	rs72671444	93094502	0.81	0.384295662080596	0.91	0.431857736337621	0.092524086539792	0.158175275208145	0.0115	0.0039	0.087	0.0169	0.0508	0.0261	0.0193	0.0274	0.0035	0.0385	0.04	0.1027	0.0044	0.047	0.096	0.0218	0.0199	0.0052	0.0034	0.019	0.0227	0.1304	0.0431	0.0985	0.0502	0.0046
8	rs71530220	93122755	0.81	0.384295662080596	0.91	0.431857736337621	0.0908412702260426	0.157597423766489	0.0114	0.0039	0.087	0.017	0.0509	0.0261	0.0193	0.0274	0.0035	0.0386	0.0402	0.1025	0.0044	0.0468	0.096	0.0218	0.0199	0.0052	0.0034	0.019	0.0226	0.1308	0.043	0.0985	0.0499	0.0046
8	rs72671460	93134275	0.81	0.384295662080596	0.91	0.431857736337621	0.0896340217665912	0.155006416924415	0.0114	0.0039	0.087	0.017	0.0509	0.0261	0.0192	0.0274	0.0035	0.0387	0.0402	0.1025	0.0044	0.0468	0.096	0.0218	0.0199	0.0052	0.0034	0.019	0.0226	0.1309	0.043	0.0985	0.0499	0.0046
8	rs74712210	93147670	0.81	0.384295662080596	0.91	0.431857736337621	0.0882464102254914	0.127103214246606	0.0114	0.0039	0.087	0.017	0.051	0.026	0.0191	0.0274	0.0035	0.0387	0.0404	0.1023	0.0044	0.0467	0.096	0.0217	0.0199	0.0052	0.0034	0.019	0.0226	0.1313	0.043	0.0986	0.0497	0.0046
8	rs117837710	93153495	0.81	0.384295662080596	0.91	0.431857736337621	0.0883178466354102	0.129694001351637	0.0114	0.0039	0.087	0.017	0.051	0.026	0.0191	0.0274	0.0035	0.0387	0.0403	0.1022	0.0044	0.0466	0.096	0.0217	0.0199	0.0051	0.0034	0.019	0.0225	0.1315	0.043	0.0988	0.0496	0.0046
8	rs6471322	93162375	0.81	0.384295662080596	0.91	0.431857736337621	0.0798273574542592	0.11112755530908	0.0114	0.004	0.0869	0.017	0.0511	0.026	0.019	0.0274	0.0035	0.0388	0.0403	0.1019	0.0044	0.0465	0.0961	0.0217	0.0199	0.0051	0.0034	0.019	0.0225	0.1319	0.0431	0.0991	0.0494	0.0046
8	rs117348758	93167725	0.81	0.384295662080596	0.91	0.431857736337621	0.0804317238633176	0.110873859212413	0.0115	0.004	0.0868	0.017	0.0512	0.026	0.019	0.0275	0.0035	0.0388	0.0402	0.102	0.0044	0.0462	0.0962	0.0216	0.02	0.0051	0.0034	0.0188	0.0225	0.132	0.043	0.0993	0.0494	0.0046
8	rs72671482	93173839	0.81	0.384295662080596	0.9	0.479198205640863	0.0802299432751072	0.106012960317206	0.0115	0.004	0.0867	0.017	0.0512	0.0261	0.019	0.0276	0.0035	0.0388	0.0401	0.102	0.0044	0.0461	0.0963	0.0216	0.02	0.0051	0.0034	0.0187	0.0225	0.1321	0.043	0.0995	0.0494	0.0046
8	rs7015164	93173907	0.81	0.384295662080596	0.9	0.479198205640863	0.0806338297556452	0.103861291198418	0.0114	0.004	0.0867	0.017	0.0513	0.0261	0.019	0.0276	0.0035	0.0388	0.0401	0.1023	0.0043	0.0461	0.0964	0.0213	0.02	0.005	0.0034	0.0187	0.0225	0.1322	0.043	0.0995	0.0494	0.0045
8	rs7016890	93176856	0.81	0.384295662080596	0.9	0.479198205640863	0.0829929192835998	0.113676676337854	0.0115	0.004	0.0867	0.017	0.0513	0.0261	0.019	0.0276	0.0035	0.0388	0.0401	0.1024	0.0043	0.046	0.0964	0.0213	0.02	0.005	0.0034	0.0187	0.0225	0.1322	0.043	0.0996	0.0494	0.0045
8	rs78580277	93181732	0.81	0.384295662080596	0.9	0.479198205640863	0.0868960842637275	0.127281264844169	0.0115	0.004	0.0867	0.017	0.0512	0.0261	0.019	0.0275	0.0035	0.0388	0.04	0.1024	0.0043	0.046	0.0964	0.0213	0.02	0.005	0.0034	0.0187	0.0225	0.1323	0.043	0.0996	0.0494	0.0045
8	rs2920939	93182601	0.82	0.338707801994422	0.9	0.479198205640863	0.0809939327706095	0.100096571140738	0.0114	0.0042	0.0866	0.0171	0.0512	0.0261	0.0191	0.0268	0.0034	0.0385	0.0396	0.1054	0.0041	0.0449	0.0959	0.0209	0.0202	0.0048	0.0032	0.0187	0.0221	0.1335	0.0424	0.1009	0.0485	0.0043
8	rs78787035	93187720	0.83	0.29697514221559	0.9	0.479198205640863	0.1380561175095	0.13484240717599	0.0109	0.0061	0.0881	0.0175	0.0502	0.025	0.02	0.0239	0.0024	0.0378	0.037	0.1117	0.0033	0.0417	0.0998	0.0173	0.0196	0.0034	0.0029	0.0172	0.0179	0.1436	0.042	0.1083	0.0435	0.0033
8	rs34892005	93188401	0.83	0.29697514221559	0.9	0.479198205640863	0.136367600057463	0.128887886765328	0.0109	0.0061	0.0881	0.0175	0.0502	0.025	0.0201	0.0239	0.0024	0.0378	0.037	0.1117	0.0033	0.0417	0.0998	0.0173	0.0196	0.0034	0.0029	0.0172	0.0179	0.1436	0.0421	0.1083	0.0435	0.0033
8	rs9987376	93190014	0.82	0.338707801994422	0.9	0.479198205640863	0.135062928426128	0.114103670437991	0.0109	0.0061	0.0881	0.0175	0.0502	0.025	0.0201	0.0239	0.0024	0.0378	0.037	0.1117	0.0033	0.0417	0.0998	0.0173	0.0196	0.0034	0.0029	0.0172	0.0179	0.1433	0.0421	0.1084	0.0436	0.0033
8	rs7839607	93199456	0.83	0.29697514221559	0.9	0.479198205640863	0.145096649040723	0.0885125145235343	0.0108	0.006	0.0882	0.0176	0.0499	0.0251	0.0201	0.0238	0.0024	0.0378	0.037	0.1121	0.0033	0.0417	0.1	0.0174	0.0197	0.0034	0.0029	0.0169	0.0177	0.1429	0.0421	0.1089	0.0436	0.0032
8	rs73695459	93208962	0.83	0.29697514221559	0.9	0.479198205640863	0.142747892049172	0.13730679929143	0.0107	0.0062	0.0883	0.0174	0.0495	0.0249	0.0196	0.0233	0.0024	0.0376	0.0365	0.1132	0.0032	0.0411	0.1018	0.0177	0.0196	0.0034	0.0028	0.0167	0.0175	0.1431	0.0422	0.1096	0.0428	0.0032
8	rs117628940	93210580	0.83	0.29697514221559	0.91	0.431857736337621	0.141821165986405	0.14377156807406	0.0107	0.0062	0.0883	0.0174	0.0495	0.0249	0.0196	0.0233	0.0024	0.0376	0.0365	0.1132	0.0032	0.0411	0.1018	0.0177	0.0196	0.0034	0.0028	0.0167	0.0175	0.1431	0.0422	0.1097	0.0428	0.0032
8	rs34488443	93213395	0.83	0.29697514221559	0.9	0.479198205640863	0.142908036774497	0.152430765349601	0.0107	0.0062	0.0884	0.0173	0.0494	0.0249	0.0195	0.0232	0.0024	0.0376	0.0364	0.1135	0.0032	0.041	0.1023	0.0177	0.0196	0.0034	0.0028	0.0167	0.0175	0.1432	0.0422	0.1098	0.0425	0.0032
8	rs10808645	93217318	0.83	0.29697514221559	0.9	0.479198205640863	0.12486691409581	0.1286195965827	0.0106	0.0063	0.0882	0.0172	0.0492	0.0247	0.0191	0.0229	0.0024	0.0376	0.0364	0.1142	0.0031	0.0406	0.1036	0.0179	0.0195	0.0034	0.0028	0.0165	0.0174	0.1434	0.0421	0.1102	0.042	0.0032
8	rs74683081	93219949	0.83	0.29697514221559	0.9	0.479198205640863	0.118814761657872	0.123209689104335	0.0106	0.0063	0.0882	0.0171	0.0492	0.0247	0.0191	0.0229	0.0024	0.0376	0.0364	0.1143	0.0031	0.0406	0.1037	0.0179	0.0195	0.0034	0.0028	0.0165	0.0173	0.1434	0.042	0.1103	0.042	0.0032
8	rs1899898	93240419	0.83	0.29697514221559	0.9	0.479198205640863	0.102430676599074	0.103284917946136	0.0106	0.0064	0.0881	0.0171	0.0491	0.0247	0.019	0.0228	0.0024	0.0375	0.0364	0.1144	0.0031	0.0405	0.1039	0.018	0.0195	0.0034	0.0028	0.0165	0.0173	0.1438	0.042	0.1103	0.0419	0.0032
8	rs11991399	93244504	0.83	0.29697514221559	0.9	0.479198205640863	0.0922789902828764	0.104686835934905	0.0106	0.0064	0.088	0.0171	0.0491	0.0245	0.0188	0.0228	0.0026	0.0375	0.0364	0.1143	0.0032	0.0405	0.1041	0.018	0.0195	0.0036	0.0029	0.0163	0.0173	0.1438	0.0421	0.1102	0.0418	0.0034
8	rs16914833	93246242	0.83	0.29697514221559	0.9	0.479198205640863	0.0946737629341659	0.117800852466429	0.0106	0.0063	0.088	0.017	0.0491	0.0244	0.0188	0.0228	0.0026	0.0375	0.0364	0.1144	0.0032	0.0405	0.1041	0.018	0.0195	0.0036	0.0029	0.0163	0.0173	0.1438	0.0421	0.1103	0.0417	0.0034
8	rs117454105	93253328	0.83	0.29697514221559	0.9	0.479198205640863	0.107043293644825	0.128172907879279	0.0105	0.0064	0.0882	0.0169	0.0491	0.0243	0.0188	0.0226	0.0029	0.0374	0.0363	0.1147	0.0032	0.0404	0.104	0.0179	0.0195	0.0036	0.0029	0.0163	0.0174	0.1438	0.0423	0.1106	0.0414	0.0034
8	rs11988656	93266619	0.83	0.29697514221559	0.9	0.479198205640863	0.111865385287495	0.138866829495454	0.0104	0.0065	0.0885	0.0166	0.0491	0.0241	0.0187	0.0226	0.0028	0.0371	0.0361	0.1154	0.0034	0.0402	0.1035	0.0178	0.0195	0.0037	0.0029	0.0161	0.0177	0.144	0.0427	0.1114	0.0407	0.0033
8	rs2339584	93274690	0.83	0.29697514221559	0.9	0.479198205640863	0.109888001977961	0.143678453793877	0.0104	0.0065	0.0885	0.0167	0.049	0.0241	0.0187	0.0226	0.0029	0.037	0.036	0.1154	0.0033	0.04	0.1034	0.0178	0.0195	0.0037	0.0029	0.0161	0.0177	0.144	0.0428	0.1117	0.0406	0.0033
8	rs74320382	93275947	0.83	0.29697514221559	0.9	0.479198205640863	0.110352921132226	0.144610580140629	0.0104	0.0065	0.0885	0.0167	0.049	0.0241	0.0187	0.0226	0.0029	0.037	0.036	0.1154	0.0033	0.04	0.1034	0.0178	0.0195	0.0037	0.0029	0.0161	0.0177	0.144	0.0428	0.1117	0.0406	0.0033
8	rs78091845	93288731	0.83	0.29697514221559	0.9	0.479198205640863	0.108040445019331	0.137398387147485	0.0103	0.0065	0.088	0.0166	0.0496	0.0238	0.0188	0.0223	0.0028	0.037	0.0359	0.1163	0.0035	0.0399	0.1033	0.0182	0.0195	0.0037	0.0029	0.016	0.0178	0.1436	0.0434	0.1115	0.0406	0.0032
8	rs17748359	93291163	0.83	0.29697514221559	0.9	0.479198205640863	0.103506186472932	0.129783684666307	0.0103	0.0065	0.0879	0.0165	0.0497	0.0236	0.0186	0.0223	0.0028	0.037	0.0359	0.1165	0.0035	0.0399	0.1034	0.0183	0.0196	0.0037	0.0029	0.016	0.0178	0.1433	0.0435	0.1115	0.0407	0.0032
8	rs17748768	93311945	0.83	0.29697514221559	0.9	0.479198205640863	0.109315364069421	0.1406180004191	0.0103	0.0065	0.088	0.0166	0.0496	0.0235	0.0187	0.0223	0.0028	0.0369	0.0359	0.1166	0.0035	0.0397	0.1034	0.0183	0.0199	0.0037	0.0029	0.016	0.0176	0.1433	0.0436	0.1117	0.0405	0.0032
8	rs16914897	93313269	0.83	0.29697514221559	0.9	0.479198205640863	0.108446328444252	0.140710388880104	0.0103	0.0065	0.088	0.0166	0.0496	0.0235	0.0187	0.0223	0.0028	0.0369	0.0359	0.1166	0.0035	0.0397	0.1034	0.0183	0.0199	0.0037	0.0029	0.016	0.0176	0.1433	0.0436	0.1117	0.0405	0.0032
8	rs2928922	93313342	0.83	0.29697514221559	0.9	0.479198205640863	0.108419240227292	0.140710388880104	0.0103	0.0065	0.088	0.0166	0.0496	0.0235	0.0187	0.0223	0.0028	0.0369	0.0359	0.1166	0.0035	0.0397	0.1034	0.0183	0.0199	0.0037	0.0029	0.016	0.0176	0.1433	0.0436	0.1117	0.0405	0.0032
8	rs117897590	93314586	0.83	0.29697514221559	0.88	0.583941145430028	0.109587818096263	0.140987686878883	0.0103	0.0065	0.088	0.0166	0.0496	0.0235	0.0187	0.0223	0.0028	0.0369	0.0359	0.1166	0.0035	0.0397	0.1034	0.0183	0.0199	0.0037	0.0029	0.016	0.0176	0.1433	0.0436	0.1117	0.0405	0.0032
8	rs78543308	93332789	0.83	0.29697514221559	0.88	0.583941145430028	0.115406414152958	0.140156389972366	0.0103	0.0065	0.0875	0.0166	0.0497	0.0235	0.0187	0.0223	0.0028	0.037	0.0359	0.1167	0.0035	0.0398	0.1033	0.0183	0.0199	0.0037	0.0029	0.016	0.0177	0.1435	0.0437	0.1116	0.0405	0.0032
8	rs10956832	93346831	0.83	0.29697514221559	0.87	0.641494868499257	0.12103384878436	0.157404973625127	0.0101	0.0061	0.0877	0.0167	0.0495	0.0235	0.019	0.022	0.0027	0.0369	0.0356	0.1175	0.0035	0.0399	0.1034	0.0184	0.02	0.0036	0.0029	0.016	0.0176	0.144	0.0433	0.1122	0.0399	0.003
8	rs1125729	93358410	0.83	0.29697514221559	0.87	0.641494868499257	0.132997266298251	0.16663773850418	0.0101	0.006	0.0877	0.0168	0.0495	0.0236	0.0191	0.0223	0.0027	0.0367	0.0356	0.1175	0.0032	0.0397	0.1036	0.0184	0.0202	0.0036	0.0029	0.016	0.0175	0.144	0.0433	0.1122	0.0399	0.003
8	rs76853316	93390072	0.83	0.29697514221559	0.87	0.641494868499257	0.233481587379512	0.192620440772348	0.01	0.0054	0.0872	0.0171	0.0494	0.0235	0.0192	0.0218	0.0025	0.0369	0.0352	0.1175	0.0033	0.0393	0.1044	0.0184	0.0202	0.0034	0.0031	0.0161	0.0171	0.144	0.0443	0.1131	0.0397	0.0029
8	rs62519903	93408133	0.83	0.29697514221559	0.87	0.641494868499257	0.233226630323203	0.197803209103784	0.0099	0.0054	0.0872	0.0172	0.0494	0.0235	0.0193	0.0219	0.0025	0.0369	0.0352	0.1175	0.0033	0.0393	0.1044	0.0184	0.0202	0.0034	0.0031	0.0161	0.0171	0.1441	0.0444	0.1131	0.0397	0.0029
8	rs56361291	93410396	0.83	0.29697514221559	0.87	0.641494868499257	0.233184152487582	0.198115648868462	0.0099	0.0054	0.0872	0.0172	0.0494	0.0235	0.0193	0.0219	0.0025	0.0369	0.0352	0.1175	0.0033	0.0393	0.1044	0.0184	0.0202	0.0034	0.0031	0.0161	0.0171	0.1441	0.0444	0.1131	0.0397	0.0029
8	rs118164793	93415393	0.83	0.29697514221559	0.86	0.702596200902853	0.241851660827709	0.193239914462742	0.0099	0.0054	0.0872	0.0172	0.0499	0.0235	0.0193	0.0218	0.0025	0.0369	0.0349	0.1175	0.0033	0.0393	0.1044	0.0184	0.0202	0.0034	0.0031	0.0161	0.017	0.1441	0.0443	0.1131	0.0397	0.0029
8	rs76136993	93418040	0.83	0.29697514221559	0.86	0.702596200902853	0.245551088260889	0.190046572713624	0.0099	0.0053	0.0872	0.0172	0.0501	0.0236	0.0193	0.0219	0.0024	0.0369	0.0349	0.1175	0.0032	0.0393	0.1044	0.0184	0.0202	0.0033	0.003	0.0161	0.017	0.1442	0.0444	0.1131	0.0396	0.0029
8	rs12541322	93427238	0.84	0.258953137461488	0.86	0.702596200902853	0.242893074592581	0.193239914462742	0.0099	0.0053	0.0872	0.0172	0.0501	0.0235	0.0193	0.0221	0.0024	0.0369	0.0349	0.1174	0.0032	0.0395	0.1044	0.0183	0.0202	0.0033	0.003	0.0161	0.017	0.1444	0.0444	0.1128	0.0395	0.0029
8	rs7846480	93431736	0.84	0.258953137461488	0.86	0.702596200902853	0.245594794783813	0.190046572713624	0.0098	0.0053	0.0872	0.0172	0.0501	0.0235	0.0193	0.0221	0.0024	0.0369	0.0349	0.1174	0.0032	0.0396	0.1044	0.0183	0.0203	0.0033	0.003	0.0161	0.017	0.1444	0.0444	0.1128	0.0395	0.0029
8	rs75431145	93442544	0.84	0.258953137461488	0.86	0.702596200902853	0.258449808877884	0.184120783360023	0.0097	0.0053	0.0869	0.0174	0.0501	0.0232	0.0192	0.0222	0.0024	0.0367	0.0348	0.118	0.0032	0.0396	0.1045	0.0181	0.0202	0.0035	0.0031	0.0161	0.0169	0.1444	0.0443	0.1128	0.0396	0.0029
8	rs74649362	93448523	0.84	0.258953137461488	0.86	0.702596200902853	0.258674591218519	0.184019178065033	0.0097	0.0053	0.0869	0.0174	0.0501	0.0232	0.0192	0.0222	0.0024	0.0367	0.0348	0.118	0.0032	0.0396	0.1045	0.0181	0.0202	0.0035	0.0031	0.0161	0.0169	0.1444	0.0443	0.1128	0.0396	0.0029
8	rs62521471	93454660	0.84	0.258953137461488	0.86	0.702596200902853	0.230516694975603	0.174754481808434	0.0094	0.0055	0.0863	0.0178	0.0499	0.0224	0.0191	0.0228	0.0023	0.0362	0.0343	0.1198	0.0033	0.0397	0.1048	0.0178	0.0202	0.0038	0.0034	0.0161	0.0167	0.1445	0.044	0.1113	0.0407	0.0029
8	rs10956845	93458872	0.84	0.258953137461488	0.86	0.702596200902853	0.217475897354202	0.177255701343504	0.0094	0.0056	0.0854	0.0179	0.0498	0.0225	0.0191	0.0228	0.0023	0.0364	0.0343	0.12	0.0033	0.0397	0.1049	0.0177	0.0203	0.0038	0.0034	0.0161	0.0167	0.1446	0.0439	0.1115	0.0412	0.0029
8	rs616206	93466714	0.84	0.258953137461488	0.86	0.702596200902853	0.226067027623868	0.169591640529067	0.0094	0.0056	0.0854	0.0179	0.0498	0.0225	0.0191	0.0229	0.0023	0.0363	0.0342	0.12	0.0032	0.0397	0.1048	0.0177	0.0202	0.0038	0.0034	0.0161	0.0167	0.1446	0.0439	0.1115	0.0412	0.0029
8	rs3735912	93475137	0.85	0.2244882202137	0.86	0.702596200902853	0.20699875500479	0.172464271924578	0.009	0.0057	0.0853	0.0178	0.0501	0.0225	0.0185	0.023	0.0025	0.0362	0.034	0.12	0.0031	0.0397	0.1044	0.0178	0.0201	0.0044	0.0034	0.0161	0.0164	0.1448	0.0435	0.1128	0.0414	0.0027
8	rs72675517	93475918	0.85	0.2244882202137	0.87	0.641494868499257	0.20763509483828	0.16722706395609	0.0089	0.0057	0.0854	0.0178	0.0501	0.0225	0.0184	0.0232	0.0025	0.0362	0.034	0.12	0.0031	0.0396	0.1044	0.0177	0.0201	0.0044	0.0034	0.0161	0.0164	0.1448	0.0434	0.1126	0.0414	0.0027
8	rs117514623	93482793	0.85	0.2244882202137	0.87	0.641494868499257	0.214383243724058	0.169888028207059	0.0087	0.0055	0.0854	0.0178	0.0501	0.0225	0.0183	0.0232	0.0025	0.0362	0.034	0.12	0.0031	0.0397	0.1044	0.0175	0.02	0.0047	0.0034	0.0162	0.0165	0.1452	0.0434	0.1128	0.0414	0.0026
8	rs566854	93483125	0.85	0.2244882202137	0.87	0.641494868499257	0.21175793603861	0.186258923627492	0.0087	0.0055	0.0854	0.0178	0.0501	0.0225	0.0183	0.0232	0.0025	0.0362	0.034	0.12	0.0031	0.0397	0.1044	0.0175	0.02	0.0047	0.0034	0.0162	0.0165	0.1452	0.0434	0.1128	0.0414	0.0026
8	rs13249710	93488906	0.85	0.2244882202137	0.87	0.641494868499257	0.215032262961063	0.174355430990166	0.0087	0.0055	0.0853	0.0178	0.0502	0.0225	0.0181	0.0233	0.0025	0.0362	0.034	0.1199	0.0031	0.0396	0.1045	0.0175	0.02	0.0048	0.0034	0.0162	0.0165	0.1453	0.0433	0.1128	0.0415	0.0025
8	rs574048	93493264	0.85	0.2244882202137	0.87	0.641494868499257	1.52630792992407	0.175053977552171	0.0086	0.0055	0.0854	0.0173	0.0502	0.0215	0.0168	0.0232	0.0025	0.0362	0.034	0.1198	0.0031	0.0394	0.1044	0.0173	0.0193	0.0049	0.0034	0.0162	0.0163	0.1453	0.0433	0.1128	0.0417	0.0063
8	rs519138	93493736	0.85	0.2244882202137	0.87	0.641494868499257	1.35455443882294	0.165069777592958	0.0087	0.0055	0.0853	0.0173	0.0503	0.0218	0.0168	0.0234	0.0025	0.0361	0.0341	0.1201	0.0031	0.0394	0.1041	0.0173	0.0183	0.0054	0.0034	0.0162	0.0162	0.1453	0.0434	0.1128	0.0419	0.0062
8	rs35480289	93501729	0.86	0.193417951625055	0.87	0.641494868499257	1.2669132065736	0.108600609017041	0.0086	0.0053	0.0853	0.0171	0.0507	0.0211	0.0162	0.0241	0.0025	0.0355	0.0338	0.1215	0.0032	0.0405	0.1022	0.0173	0.0183	0.0058	0.0031	0.0159	0.016	0.1459	0.0426	0.1123	0.0438	0.0062
8	rs498446	93504197	0.86	0.193417951625055	0.86	0.702596200902853	1.25271202904808	0.101073454066967	0.0086	0.0052	0.0853	0.0171	0.0509	0.0211	0.0159	0.0246	0.0025	0.035	0.0339	0.1213	0.0032	0.0409	0.102	0.0173	0.0181	0.0059	0.0031	0.0158	0.0159	0.1467	0.0426	0.1115	0.0439	0.0062
8	rs554385	93505724	0.86	0.193417951625055	0.86	0.702596200902853	1.25017922897424	0.0962262556519893	0.0086	0.0052	0.0852	0.0171	0.0509	0.0211	0.0159	0.0246	0.0025	0.035	0.0339	0.1212	0.0032	0.0412	0.102	0.0173	0.0181	0.0059	0.0031	0.0158	0.0159	0.1466	0.0426	0.1115	0.0439	0.0062
8	rs117737089	93521585	0.86	0.193417951625055	0.86	0.702596200902853	1.36510736459603	0.12799439413275	0.008	0.0053	0.0848	0.0172	0.0503	0.0209	0.0157	0.0264	0.0024	0.0349	0.0334	0.1209	0.0033	0.0406	0.102	0.0183	0.0187	0.006	0.003	0.0154	0.0157	0.1471	0.043	0.1113	0.0442	0.0061
8	rs543027	93521765	0.86	0.193417951625055	0.86	0.702596200902853	1.36239358611304	0.131582166510464	0.008	0.0053	0.0848	0.0172	0.0503	0.0209	0.0156	0.0264	0.0024	0.0349	0.0334	0.1209	0.0033	0.0406	0.102	0.0183	0.0187	0.006	0.003	0.0153	0.0157	0.1471	0.043	0.1113	0.0442	0.0061
8	rs522576	93524692	0.86	0.193417951625055	0.86	0.702596200902853	1.42019906811191	0.136392152344179	0.008	0.0053	0.0847	0.0172	0.0502	0.0209	0.0157	0.0268	0.0023	0.035	0.0335	0.1207	0.0033	0.0407	0.102	0.0183	0.0187	0.0061	0.0028	0.0153	0.0156	0.1473	0.043	0.1112	0.0441	0.0061
8	rs1449230	93534714	0.86	0.193417951625055	0.86	0.702596200902853	1.35310461140302	0.139142797431966	0.0081	0.0053	0.0843	0.0172	0.0503	0.0209	0.0156	0.0271	0.0022	0.0351	0.0336	0.1204	0.0035	0.041	0.1017	0.0182	0.0187	0.0062	0.0028	0.0156	0.0156	0.1476	0.0429	0.1105	0.044	0.0061
8	rs6989429	93535437	0.86	0.193417951625055	0.86	0.702596200902853	1.34056394372446	0.133571041827139	0.0081	0.0053	0.0843	0.0172	0.0503	0.021	0.0156	0.0272	0.0022	0.0351	0.0336	0.1203	0.0036	0.0412	0.1019	0.0183	0.0187	0.0062	0.0028	0.0156	0.0157	0.1475	0.0429	0.1103	0.044	0.0061
8	rs59975657	93548986	0.86	0.193417951625055	0.86	0.702596200902853	1.33200382142272	0.178460648163086	0.0081	0.0053	0.0842	0.0171	0.0501	0.0209	0.0156	0.0273	0.0022	0.035	0.0336	0.1203	0.0036	0.0412	0.102	0.0183	0.0188	0.0062	0.0028	0.0157	0.0157	0.1475	0.0428	0.1103	0.0437	0.0061
8	rs13266440	93549842	0.86	0.193417951625055	0.86	0.702596200902853	1.33200382142272	0.177255701343504	0.0081	0.0053	0.0842	0.0171	0.0501	0.0209	0.0156	0.0273	0.0022	0.0351	0.0336	0.1203	0.0036	0.0413	0.102	0.0183	0.0188	0.0062	0.0028	0.0157	0.0157	0.1475	0.0428	0.1103	0.0437	0.0061
8	rs17678573	93551834	0.86	0.193417951625055	0.86	0.702596200902853	1.33979364821113	0.196139671571806	0.0082	0.0054	0.0835	0.0171	0.0501	0.0211	0.0156	0.0274	0.0023	0.0352	0.0336	0.1206	0.0037	0.0414	0.1022	0.0183	0.0188	0.0063	0.0029	0.0157	0.0157	0.1472	0.043	0.1095	0.0435	0.0061
8	rs58057155	93552442	0.86	0.193417951625055	0.86	0.702596200902853	1.25440165697271	0.203452383151327	0.0083	0.0054	0.0828	0.0171	0.0501	0.0213	0.0156	0.0275	0.0024	0.0353	0.0336	0.1208	0.0038	0.0419	0.1023	0.0183	0.0187	0.0063	0.0029	0.0158	0.0156	0.1469	0.0431	0.1088	0.0434	0.0062
8	rs1449233	93553458	0.86	0.193417951625055	0.87	0.641494868499257	1.07905218488238	0.240203226171442	0.0085	0.0056	0.0814	0.0171	0.0501	0.0217	0.0156	0.0277	0.0027	0.0356	0.0335	0.1212	0.0041	0.0424	0.1025	0.0183	0.0187	0.0065	0.0031	0.0159	0.0158	0.1462	0.0434	0.1074	0.0432	0.0062
8	rs7844026	93553737	0.86	0.193417951625055	0.87	0.641494868499257	1.14624218426884	0.331897422196651	0.0086	0.0056	0.0808	0.017	0.0501	0.0216	0.0155	0.0278	0.0028	0.0359	0.0337	0.1214	0.0041	0.0426	0.1021	0.0182	0.0186	0.0065	0.0031	0.0159	0.0161	0.1465	0.0435	0.1071	0.043	0.0063
8	rs10956850	93554257	0.86	0.193417951625055	0.87	0.641494868499257	0.835381228401264	0.302881368181338	0.0088	0.0057	0.0804	0.0168	0.0504	0.0213	0.0156	0.0278	0.003	0.0367	0.0343	0.1215	0.0044	0.043	0.1017	0.0178	0.0185	0.0066	0.0031	0.0161	0.0163	0.1452	0.0438	0.1061	0.0431	0.0061
8	rs72675546	93556340	0.86	0.193417951625055	0.87	0.641494868499257	0.675028857845731	0.605120438041011	0.0082	0.0062	0.076	0.0143	0.0498	0.021	0.0148	0.0313	0.0042	0.0369	0.0353	0.1235	0.0049	0.0435	0.1041	0.0173	0.0177	0.0062	0.003	0.0157	0.0159	0.1465	0.0446	0.1068	0.0431	0.0032
8	rs2069135	93557767	0.86	0.193417951625055	0.87	0.641494868499257	0.669311768454449	0.599811574491237	0.0082	0.0062	0.076	0.0143	0.0498	0.021	0.0148	0.0313	0.0042	0.0369	0.0353	0.1235	0.0049	0.0435	0.1041	0.0173	0.0177	0.0062	0.003	0.0157	0.0159	0.1465	0.0446	0.1067	0.0431	0.0032
8	rs17756887	93559251	0.86	0.193417951625055	0.87	0.641494868499257	0.650437228602563	0.551421968112584	0.0082	0.0062	0.0759	0.0143	0.0498	0.021	0.0148	0.0313	0.0042	0.0369	0.0353	0.1235	0.0049	0.0435	0.1041	0.0173	0.0177	0.0062	0.003	0.0157	0.0159	0.1465	0.0446	0.1067	0.0432	0.0032
8	rs72675548	93562657	0.86	0.193417951625055	0.88	0.583941145430028	0.594746362189904	0.446049593859818	0.0082	0.0062	0.0759	0.0143	0.0498	0.021	0.0148	0.0314	0.0043	0.0369	0.0353	0.1235	0.0049	0.0435	0.1041	0.0173	0.0177	0.0062	0.003	0.0157	0.0159	0.1465	0.0446	0.1068	0.0433	0.0031
8	rs2197890	93563752	0.86	0.193417951625055	0.88	0.583941145430028	0.585608648132183	0.425951812468654	0.0082	0.0062	0.0759	0.0143	0.0499	0.021	0.0148	0.0314	0.0043	0.0369	0.0353	0.1234	0.0049	0.0435	0.1041	0.0173	0.0177	0.0062	0.003	0.0157	0.0159	0.1465	0.0446	0.1068	0.0433	0.0031
8	rs75493316	93567901	0.86	0.193417951625055	0.87	0.641494868499257	0.613079005741673	0.477868117494258	0.0082	0.0062	0.0759	0.0142	0.0498	0.0211	0.0148	0.0313	0.0043	0.0368	0.0353	0.1234	0.0049	0.0435	0.1041	0.0172	0.0177	0.0062	0.003	0.0157	0.0159	0.1467	0.0446	0.1067	0.0434	0.0031
8	rs2291016	93577910	0.86	0.193417951625055	0.87	0.641494868499257	0.602502920285696	0.480714883228163	0.0082	0.0063	0.0759	0.0143	0.0498	0.0211	0.0149	0.0313	0.0043	0.0368	0.0354	0.1232	0.0049	0.0436	0.1041	0.0173	0.0178	0.0062	0.003	0.0157	0.0159	0.1468	0.0446	0.1065	0.0431	0.0031
8	rs72675554	93583050	0.86	0.193417951625055	0.87	0.641494868499257	0.885848269826671	0.462491324204394	0.0081	0.0063	0.0749	0.0143	0.0494	0.0211	0.015	0.0316	0.0043	0.0367	0.0354	0.1221	0.0048	0.0442	0.105	0.0172	0.0175	0.0061	0.0031	0.0157	0.0159	0.148	0.045	0.105	0.0442	0.0027
8	rs6993453	93584392	0.86	0.193417951625055	0.87	0.641494868499257	0.759778777805631	0.415344262527718	0.0081	0.0064	0.0746	0.0143	0.0492	0.0211	0.0151	0.0318	0.0043	0.0367	0.0355	0.1216	0.0048	0.0444	0.1054	0.0172	0.0175	0.0061	0.0032	0.0158	0.0159	0.1483	0.0451	0.1045	0.0446	0.0026
8	rs2595612	93586384	0.86	0.193417951625055	0.87	0.641494868499257	0.753676594002428	0.426871897939137	0.0081	0.0064	0.0746	0.0143	0.0492	0.0211	0.0151	0.0318	0.0043	0.0367	0.0355	0.1217	0.0048	0.0444	0.1055	0.0172	0.0175	0.0061	0.0032	0.0158	0.0159	0.1483	0.0451	0.1044	0.0446	0.0026
8	rs17757249	93586574	0.86	0.193417951625055	0.87	0.641494868499257	0.754895306850609	0.421752534991951	0.0081	0.0064	0.0746	0.0143	0.0492	0.0211	0.0151	0.0318	0.0043	0.0367	0.0355	0.1217	0.0048	0.0444	0.1055	0.0172	0.0175	0.0061	0.0032	0.0158	0.0159	0.1483	0.0451	0.1044	0.0446	0.0026
8	rs62518697	93587077	0.86	0.193417951625055	0.88	0.583941145430028	0.783859706121343	0.466929005878703	0.0081	0.0064	0.0745	0.0142	0.0492	0.0211	0.0151	0.0318	0.0043	0.0367	0.0355	0.1217	0.0048	0.0445	0.1055	0.0172	0.0175	0.0061	0.0032	0.0158	0.0159	0.1483	0.0451	0.1044	0.0446	0.0026
8	rs11993886	93593396	0.84	0.258953137461488	0.89	0.529866637543626	1.39929768012893	0.564944640805452	0.0082	0.0071	0.0702	0.0122	0.0456	0.0204	0.016	0.0327	0.0059	0.0355	0.0384	0.1201	0.0058	0.0477	0.1084	0.0158	0.0153	0.0064	0.0033	0.0166	0.0165	0.1487	0.0442	0.1027	0.0467	0.0038
8	rs11994659	93593492	0.84	0.258953137461488	0.89	0.529866637543626	1.51712368539883	0.49638112222445	0.0082	0.0071	0.0701	0.0121	0.0452	0.0203	0.016	0.0328	0.006	0.0353	0.0388	0.1201	0.0059	0.0478	0.1088	0.0153	0.0151	0.0063	0.0032	0.0168	0.0164	0.1489	0.0441	0.1026	0.0469	0.0039
8	rs12550454	93594451	0.83	0.29697514221559	0.89	0.529866637543626	1.2345572886259	0.411434010283075	0.0081	0.0074	0.0708	0.0113	0.0447	0.0193	0.0157	0.0323	0.0058	0.0342	0.04	0.1199	0.0058	0.0471	0.1116	0.0149	0.0144	0.0061	0.003	0.0167	0.0154	0.1524	0.0425	0.1026	0.0481	0.0039
8	rs62518700	93595938	0.83	0.29697514221559	0.89	0.529866637543626	1.11899339920671	0.376959635721298	0.0079	0.0075	0.0711	0.0111	0.0448	0.0191	0.0157	0.0321	0.0057	0.034	0.0405	0.12	0.0058	0.0473	0.1124	0.0147	0.0143	0.0059	0.0029	0.0166	0.015	0.1533	0.0418	0.1024	0.0485	0.0038
8	rs1463185	93599375	0.83	0.29697514221559	0.89	0.529866637543626	1.00110128536752	0.349675121601528	0.0078	0.0075	0.0713	0.011	0.0449	0.0191	0.0157	0.0321	0.0057	0.034	0.0406	0.1201	0.0058	0.0474	0.1126	0.0147	0.0143	0.0059	0.0029	0.0165	0.0148	0.1534	0.0416	0.1024	0.0486	0.0038
8	rs9656829	93602448	0.83	0.29697514221559	0.9	0.479198205640863	1.00385048940439	0.342235157200244	0.0078	0.0075	0.0712	0.011	0.0449	0.0191	0.0157	0.0322	0.0057	0.034	0.0405	0.1201	0.0058	0.0474	0.1126	0.0147	0.0143	0.0059	0.0029	0.0165	0.0148	0.1535	0.0416	0.1024	0.0486	0.0038
8	rs57151164	93607935	0.83	0.29697514221559	0.91	0.431857736337621	0.99972783767694	0.323353680398268	0.0078	0.0075	0.0712	0.011	0.0449	0.0191	0.0157	0.0322	0.0057	0.0341	0.0404	0.1202	0.0058	0.0475	0.1125	0.0148	0.0143	0.0058	0.0029	0.0165	0.0148	0.1535	0.0417	0.1023	0.0487	0.0038
8	rs79357215	93609359	0.83	0.29697514221559	0.91	0.431857736337621	1.00144476757534	0.326885308073674	0.0078	0.0075	0.0712	0.011	0.0449	0.0191	0.0157	0.0322	0.0057	0.0341	0.0404	0.1202	0.0058	0.0475	0.1125	0.0148	0.0143	0.0058	0.0029	0.0165	0.0148	0.1535	0.0417	0.1023	0.0487	0.0038
8	rs10156291	93615589	0.82	0.338707801994422	0.91	0.431857736337621	0.997583367693868	0.317291270484632	0.0078	0.0073	0.0717	0.011	0.0449	0.0191	0.0157	0.0328	0.0056	0.0342	0.0397	0.1203	0.0058	0.0477	0.1123	0.0149	0.014	0.0057	0.0029	0.0165	0.0149	0.1536	0.042	0.1027	0.048	0.0037
8	rs3919762	93615885	0.82	0.338707801994422	0.9	0.479198205640863	0.997068974887368	0.316686895620387	0.0078	0.0073	0.0717	0.011	0.0449	0.0191	0.0157	0.0328	0.0056	0.0342	0.0397	0.1203	0.0058	0.0477	0.1123	0.0149	0.014	0.0057	0.0029	0.0165	0.0149	0.1536	0.042	0.1027	0.048	0.0037
8	rs12156305	93624992	0.82	0.338707801994422	0.9	0.479198205640863	0.810858165888211	0.26580854189286	0.0074	0.0073	0.0724	0.0107	0.0453	0.0186	0.0152	0.0329	0.0053	0.0344	0.0397	0.1198	0.0054	0.0477	0.1137	0.0146	0.0138	0.0048	0.0027	0.0169	0.0149	0.1558	0.0415	0.1021	0.0484	0.0036
8	rs79351823	93632291	0.82	0.338707801994422	0.9	0.479198205640863	0.740403368936312	0.219958662185691	0.0071	0.0073	0.0723	0.0106	0.0455	0.0179	0.0151	0.0327	0.0053	0.0346	0.0402	0.1191	0.0049	0.0479	0.1147	0.0146	0.0136	0.0045	0.0026	0.017	0.0146	0.1576	0.0411	0.1017	0.0487	0.0036
8	rs2618123	93633458	0.82	0.338707801994422	0.9	0.479198205640863	0.73248926272391	0.214373701007763	0.0071	0.0073	0.0723	0.0107	0.0455	0.0179	0.0151	0.0327	0.0053	0.0346	0.0402	0.119	0.0049	0.0479	0.1147	0.0147	0.0137	0.0045	0.0026	0.017	0.0146	0.1576	0.0411	0.1017	0.0487	0.0036
8	rs2595604	93637089	0.82	0.338707801994422	0.9	0.479198205640863	0.739421495526917	0.21448065770206	0.0071	0.0073	0.0722	0.0107	0.0456	0.0179	0.0151	0.0327	0.0053	0.0346	0.0403	0.119	0.0049	0.0478	0.1148	0.0147	0.0137	0.0044	0.0026	0.017	0.0147	0.1578	0.0411	0.1016	0.0488	0.0036
8	rs2595605	93640142	0.82	0.338707801994422	0.9	0.479198205640863	0.345866659743728	0.2135186814323	0.007	0.0073	0.0722	0.0106	0.0456	0.0178	0.0151	0.0326	0.0045	0.0345	0.0404	0.1199	0.0048	0.0476	0.1147	0.0148	0.0135	0.0042	0.0025	0.0169	0.0148	0.1582	0.042	0.1013	0.049	0.0037
8	rs72675590	93645091	0.82	0.338707801994422	0.9	0.479198205640863	0.333136207572334	0.211918564804875	0.007	0.0073	0.0723	0.0106	0.0456	0.0178	0.015	0.0324	0.0044	0.0344	0.0404	0.1202	0.0047	0.0474	0.1146	0.0147	0.0135	0.0042	0.0025	0.0169	0.0149	0.1583	0.042	0.1014	0.049	0.0036
8	rs55774292	93658165	0.83	0.29697514221559	0.9	0.479198205640863	0.323840026770788	0.210322435071209	0.0069	0.0075	0.0725	0.0105	0.0459	0.0176	0.0148	0.0319	0.0043	0.0343	0.0406	0.1213	0.0045	0.047	0.1146	0.0146	0.0134	0.004	0.0024	0.0166	0.015	0.1585	0.0421	0.1018	0.0489	0.0035
8	rs72675595	93658983	0.83	0.29697514221559	0.9	0.479198205640863	0.321158747206783	0.205031027814134	0.0069	0.0075	0.0725	0.0105	0.0459	0.0176	0.0148	0.0319	0.0043	0.0343	0.0406	0.1213	0.0045	0.047	0.1146	0.0146	0.0133	0.004	0.0024	0.0166	0.015	0.1585	0.0421	0.1018	0.0489	0.0035
8	rs10808652	93664619	0.83	0.29697514221559	0.9	0.479198205640863	0.327705243956836	0.205347245176615	0.0069	0.0075	0.0725	0.0104	0.0461	0.0176	0.0148	0.0319	0.0043	0.0343	0.0407	0.1214	0.0044	0.0471	0.1149	0.0146	0.0133	0.0039	0.0024	0.0165	0.0148	0.1586	0.0422	0.1017	0.0491	0.0035
8	rs28679303	93664657	0.83	0.29697514221559	0.9	0.479198205640863	0.327807283915458	0.204820306571179	0.0069	0.0075	0.0725	0.0104	0.0461	0.0176	0.0148	0.0319	0.0043	0.0343	0.0407	0.1214	0.0044	0.0471	0.1149	0.0146	0.0133	0.0039	0.0024	0.0165	0.0148	0.1586	0.0422	0.1017	0.0491	0.0035
8	rs873545	93681308	0.82	0.338707801994422	0.9	0.479198205640863	0.337576632271916	0.21490866035715	0.0068	0.0076	0.0721	0.0102	0.0468	0.0167	0.0148	0.032	0.0042	0.0344	0.0408	0.1213	0.0044	0.0473	0.1151	0.0147	0.0126	0.0037	0.0024	0.0162	0.0145	0.1585	0.0425	0.1025	0.0497	0.0035
8	rs62518742	93693534	0.82	0.338707801994422	0.9	0.479198205640863	0.36696491247826	0.245548891923571	0.0066	0.0076	0.0721	0.0101	0.0469	0.0167	0.0148	0.0325	0.0041	0.0341	0.0409	0.1211	0.0043	0.0469	0.1154	0.0145	0.0128	0.0036	0.0023	0.016	0.0145	0.1593	0.0426	0.1022	0.0501	0.0035
8	rs7821088	93696600	0.82	0.338707801994422	0.9	0.479198205640863	0.411932334677105	0.291145540600557	0.0064	0.0075	0.0721	0.01	0.0471	0.0167	0.0147	0.0331	0.0041	0.0339	0.041	0.1208	0.0042	0.0467	0.1156	0.0143	0.013	0.0034	0.0023	0.0157	0.0145	0.1599	0.0427	0.102	0.0504	0.0034
8	rs9643327	93708278	0.82	0.338707801994422	0.9	0.479198205640863	0.449145482574761	0.280483049118444	0.0061	0.0074	0.0725	0.0098	0.0472	0.0166	0.0146	0.0333	0.004	0.0338	0.041	0.1213	0.0042	0.0467	0.116	0.0143	0.0129	0.0032	0.0022	0.0156	0.0146	0.1601	0.0428	0.1014	0.0505	0.0033
8	rs35777397	93753324	0.82	0.338707801994422	0.9	0.479198205640863	0.450882936584459	0.285389118141479	0.0061	0.0074	0.0727	0.0098	0.0472	0.0166	0.0146	0.0333	0.004	0.0338	0.041	0.1212	0.0042	0.0467	0.1161	0.0143	0.0129	0.0031	0.0022	0.0155	0.0146	0.1602	0.0428	0.1014	0.0505	0.0033
8	rs75558033	93755988	0.82	0.338707801994422	0.9	0.479198205640863	0.45100288242129	0.28550624581189	0.0061	0.0074	0.0727	0.0098	0.0472	0.0166	0.0146	0.0333	0.004	0.0338	0.041	0.1212	0.0042	0.0467	0.1161	0.0143	0.0129	0.0031	0.0022	0.0155	0.0146	0.1602	0.0428	0.1014	0.0505	0.0033
8	rs62518746	93763035	0.82	0.338707801994422	0.9	0.479198205640863	0.450463249509642	0.279435143471736	0.0061	0.0074	0.0727	0.0098	0.0472	0.0166	0.0146	0.0333	0.004	0.0338	0.041	0.1212	0.0042	0.0467	0.1161	0.0143	0.0129	0.0031	0.0022	0.0155	0.0146	0.1602	0.0428	0.1014	0.0505	0.0033
8	rs34860628	93769298	0.82	0.338707801994422	0.91	0.431857736337621	0.450822969539702	0.279667907373539	0.0061	0.0074	0.0727	0.0098	0.0472	0.0166	0.0146	0.0333	0.004	0.0337	0.041	0.1212	0.0042	0.0467	0.1161	0.0143	0.0129	0.0031	0.0022	0.0155	0.0146	0.1602	0.0428	0.1014	0.0505	0.0033
8	rs75538618	93770833	0.82	0.338707801994422	0.91	0.431857736337621	0.450763006410871	0.279784311626839	0.0061	0.0074	0.0728	0.0098	0.0472	0.0166	0.0146	0.0333	0.004	0.0337	0.041	0.1212	0.0042	0.0467	0.1161	0.0143	0.0129	0.0031	0.0022	0.0155	0.0146	0.1602	0.0428	0.1014	0.0505	0.0033
8	rs72677433	93793397	0.82	0.338707801994422	0.91	0.431857736337621	0.458711953083365	0.26294879905751	0.0061	0.0072	0.0733	0.0099	0.0472	0.0165	0.0147	0.0335	0.004	0.0337	0.0409	0.121	0.0042	0.0467	0.1162	0.0144	0.0129	0.003	0.0022	0.0153	0.0145	0.1603	0.0428	0.1013	0.0504	0.0033
8	rs77559549	93821273	0.82	0.338707801994422	0.91	0.431857736337621	0.465448912451454	0.287734452506649	0.0061	0.007	0.0737	0.01	0.0473	0.0164	0.0147	0.0336	0.0039	0.0336	0.0408	0.1208	0.0042	0.0468	0.1163	0.0144	0.013	0.0029	0.0021	0.0152	0.0145	0.1606	0.0426	0.1012	0.0504	0.0033
8	rs112355835	93821280	0.82	0.338707801994422	0.91	0.431857736337621	0.469171610709089	0.287734452506649	0.0061	0.007	0.0737	0.01	0.0475	0.0164	0.0147	0.0336	0.0039	0.0337	0.0408	0.1208	0.0042	0.0469	0.1164	0.0144	0.013	0.0029	0.0021	0.0152	0.0145	0.1602	0.0427	0.1009	0.0504	0.0033
8	rs57346955	93853322	0.82	0.338707801994422	0.91	0.431857736337621	0.465814438450009	0.295633643836388	0.0061	0.0069	0.0738	0.0101	0.0475	0.0163	0.0147	0.0337	0.0039	0.0337	0.0408	0.1207	0.0042	0.047	0.1166	0.0145	0.013	0.0028	0.0021	0.0151	0.0145	0.1603	0.0426	0.1012	0.0502	0.0033
8	rs7835030	93856877	0.82	0.338707801994422	0.91	0.431857736337621	0.465022642346721	0.299904604025761	0.0061	0.0069	0.0738	0.0101	0.0475	0.0163	0.0147	0.0337	0.0039	0.0337	0.0408	0.1207	0.0042	0.0469	0.1166	0.0145	0.013	0.0028	0.0021	0.0151	0.0145	0.1603	0.0426	0.1012	0.0502	0.0033
8	rs76278018	93869438	0.82	0.338707801994422	0.91	0.431857736337621	0.502310796698637	0.365698988637159	0.0061	0.0067	0.0743	0.0101	0.0476	0.0158	0.0146	0.0339	0.0039	0.0337	0.0408	0.1209	0.0042	0.0469	0.1171	0.014	0.0129	0.0026	0.0019	0.015	0.0144	0.1602	0.0427	0.1017	0.0501	0.0034
8	rs67030246	93870624	0.82	0.338707801994422	0.91	0.431857736337621	0.502373996360168	0.365950976306509	0.0061	0.0067	0.0743	0.0101	0.0476	0.0158	0.0146	0.0339	0.0039	0.0337	0.0408	0.1209	0.0042	0.0469	0.1171	0.014	0.0129	0.0026	0.0019	0.015	0.0144	0.1602	0.0427	0.1017	0.0501	0.0034
8	rs111449774	93876369	0.82	0.338707801994422	0.91	0.431857736337621	0.501994855649219	0.363936452423715	0.0061	0.0067	0.0743	0.0101	0.0476	0.0158	0.0146	0.0339	0.0039	0.0337	0.0408	0.1209	0.0042	0.0469	0.1171	0.014	0.0129	0.0026	0.0019	0.015	0.0144	0.1602	0.0427	0.1017	0.0501	0.0034
8	rs6991577	93879434	0.82	0.338707801994422	0.91	0.431857736337621	0.501679010041225	0.361548306348442	0.0061	0.0067	0.0743	0.0101	0.0476	0.0158	0.0146	0.0339	0.0039	0.0337	0.0408	0.1209	0.0042	0.0469	0.1171	0.014	0.0129	0.0026	0.0019	0.015	0.0144	0.1602	0.0427	0.1017	0.0501	0.0034
8	rs75051212	93891174	0.82	0.338707801994422	0.91	0.431857736337621	0.48048809221998	0.352663952025324	0.0061	0.0067	0.0744	0.01	0.0476	0.0156	0.0145	0.0339	0.0039	0.0337	0.0408	0.1211	0.0042	0.0468	0.1172	0.014	0.0127	0.0026	0.0019	0.015	0.0144	0.1603	0.0427	0.1019	0.0501	0.0034
8	rs113974648	93897249	0.82	0.338707801994422	0.91	0.431857736337621	0.464231503408852	0.327617393291331	0.0061	0.0067	0.0743	0.0101	0.0474	0.0155	0.0145	0.034	0.0038	0.0337	0.0407	0.1211	0.0041	0.0468	0.1172	0.0139	0.0126	0.0026	0.0019	0.0149	0.0144	0.1604	0.0427	0.1023	0.0501	0.0034
8	rs4526337	93900803	0.82	0.338707801994422	0.91	0.431857736337621	0.474444527809918	0.335947685820049	0.0061	0.0066	0.0744	0.0101	0.0473	0.0154	0.0145	0.034	0.0038	0.0337	0.0407	0.1213	0.0042	0.0467	0.1172	0.0139	0.0126	0.0026	0.0019	0.0149	0.0143	0.1605	0.0428	0.1024	0.05	0.0034
8	rs16915333	93901915	0.82	0.338707801994422	0.91	0.431857736337621	0.474506009308376	0.323232101297956	0.0061	0.0066	0.0744	0.0101	0.0474	0.0155	0.0145	0.034	0.0038	0.0338	0.0407	0.1214	0.0039	0.0468	0.1172	0.0139	0.0126	0.0026	0.0018	0.015	0.0143	0.1606	0.0427	0.1024	0.05	0.0033
8	rs1365030	93928524	0.83	0.29697514221559	0.91	0.431857736337621	0.373648558787185	0.250706823069228	0.006	0.0061	0.0748	0.0105	0.0472	0.0156	0.0149	0.0339	0.0033	0.0328	0.0407	0.1236	0.0038	0.0457	0.1176	0.014	0.0123	0.0026	0.0019	0.0148	0.0138	0.1615	0.0425	0.1032	0.0488	0.0032
8	rs2059531	93937148	0.83	0.29697514221559	0.91	0.431857736337621	0.346024076593302	0.254993235137525	0.006	0.0061	0.0748	0.0105	0.0472	0.0156	0.015	0.034	0.0032	0.0328	0.0407	0.1236	0.0038	0.0457	0.1176	0.014	0.0123	0.0026	0.0019	0.0148	0.0138	0.1615	0.0425	0.1032	0.0488	0.0032
8	rs17760707	93943731	0.83	0.29697514221559	0.91	0.431857736337621	0.315681156029967	0.252508831443636	0.0062	0.0061	0.075	0.0106	0.0471	0.0157	0.0152	0.034	0.0031	0.0325	0.0407	0.1239	0.0037	0.0458	0.1174	0.0139	0.0127	0.0027	0.0019	0.0149	0.0139	0.1606	0.0426	0.1032	0.0488	0.0032
8	rs7006482	93953275	0.83	0.29697514221559	0.91	0.431857736337621	0.268899842050426	0.232695058797546	0.0062	0.0061	0.0751	0.0106	0.0471	0.0158	0.0153	0.0333	0.0031	0.0323	0.0407	0.1241	0.0036	0.0459	0.1172	0.0138	0.0129	0.0027	0.0019	0.015	0.0142	0.1603	0.0426	0.1035	0.0488	0.0033
8	rs72677463	93965482	0.83	0.29697514221559	0.91	0.431857736337621	0.22051104263291	0.203978145198767	0.0062	0.0062	0.0755	0.0107	0.0471	0.0159	0.0154	0.0324	0.003	0.0324	0.0408	0.1244	0.0036	0.0458	0.1173	0.0138	0.0129	0.0027	0.0019	0.015	0.0141	0.1597	0.0426	0.1038	0.0491	0.0032
8	rs397015	93965636	0.83	0.29697514221559	0.91	0.431857736337621	0.219195657147684	0.207459505806089	0.0062	0.0061	0.0758	0.0107	0.0471	0.0159	0.0154	0.0324	0.003	0.0324	0.0408	0.1244	0.0034	0.0458	0.1173	0.0138	0.0129	0.0027	0.0018	0.015	0.0141	0.1597	0.0427	0.1038	0.0491	0.0032
8	rs16915399	93977436	0.83	0.29697514221559	0.91	0.431857736337621	0.251800176949708	0.174455164014898	0.0064	0.0062	0.0756	0.0107	0.0469	0.0161	0.0158	0.0323	0.0032	0.0324	0.0412	0.1243	0.0036	0.0463	0.1172	0.014	0.0124	0.0028	0.0018	0.0149	0.0141	0.1591	0.0424	0.1035	0.0492	0.0032
8	rs16915402	93978009	0.83	0.29697514221559	0.91	0.431857736337621	0.254065573230013	0.171471809883169	0.0064	0.0062	0.0755	0.0107	0.0469	0.0162	0.0158	0.0323	0.0032	0.0324	0.0412	0.1243	0.0036	0.0463	0.1173	0.014	0.0125	0.0028	0.0018	0.0149	0.0141	0.1591	0.0424	0.1033	0.0492	0.0032
8	rs72677470	93990385	0.83	0.29697514221559	0.91	0.431857736337621	0.258584665509436	0.169394149205701	0.0064	0.0062	0.0755	0.0107	0.0466	0.0162	0.0159	0.0323	0.0032	0.0324	0.0413	0.1243	0.0036	0.0463	0.1173	0.0142	0.0125	0.0028	0.0018	0.0149	0.0141	0.159	0.0425	0.1033	0.0491	0.0032
8	rs60446074	93994884	0.83	0.29697514221559	0.91	0.431857736337621	0.260115718299946	0.168802158004557	0.0065	0.0062	0.0755	0.0107	0.0466	0.0162	0.0159	0.0323	0.0032	0.0324	0.0413	0.1243	0.0036	0.0463	0.1173	0.0143	0.0125	0.0028	0.0018	0.0149	0.0141	0.159	0.0425	0.1033	0.0491	0.0032
8	rs1875882	93996721	0.83	0.29697514221559	0.91	0.431857736337621	0.260341288094044	0.168506434272203	0.0065	0.0062	0.0756	0.0107	0.0466	0.0162	0.0159	0.0322	0.0032	0.0325	0.0413	0.1243	0.0036	0.0464	0.1174	0.0143	0.0125	0.0028	0.0018	0.0148	0.014	0.159	0.0424	0.1033	0.0491	0.0032
8	rs16915409	93997953	0.83	0.29697514221559	0.91	0.431857736337621	0.261968530506889	0.168407900013418	0.0065	0.0062	0.0756	0.0107	0.0466	0.0162	0.0159	0.0322	0.0032	0.0325	0.0413	0.1245	0.0036	0.0464	0.1172	0.0143	0.0125	0.0028	0.0018	0.0148	0.014	0.159	0.0424	0.1033	0.0491	0.0032
8	rs79101695	94002095	0.83	0.29697514221559	0.91	0.431857736337621	0.259755027920475	0.168407900013418	0.0065	0.0062	0.0756	0.0107	0.0466	0.0162	0.0159	0.0322	0.0032	0.0325	0.0413	0.1245	0.0036	0.0464	0.1172	0.0143	0.0124	0.0028	0.0018	0.0148	0.014	0.159	0.0424	0.1033	0.0491	0.0032
8	rs172159	94034920	0.83	0.29697514221559	0.91	0.431857736337621	0.248928992464683	0.161658093231535	0.0065	0.0061	0.0742	0.0115	0.0457	0.0169	0.0169	0.0324	0.0028	0.0327	0.0414	0.1251	0.0034	0.0464	0.1165	0.0146	0.0125	0.0031	0.002	0.0149	0.0142	0.1585	0.0425	0.1029	0.0482	0.0033
8	rs62519167	94035487	0.83	0.29697514221559	0.91	0.431857736337621	0.268991697489927	0.182193574875921	0.0065	0.0061	0.0739	0.0115	0.0457	0.0169	0.017	0.0324	0.0028	0.0327	0.0414	0.1251	0.0034	0.0463	0.1165	0.0147	0.0125	0.0031	0.002	0.0149	0.0142	0.1587	0.0425	0.1028	0.048	0.0033
8	rs62519168	94044022	0.82	0.338707801994422	0.91	0.431857736337621	0.230558902591652	0.127726796987499	0.0069	0.0063	0.0765	0.0123	0.0444	0.0182	0.0183	0.0316	0.0031	0.0322	0.0397	0.126	0.0034	0.0452	0.113	0.0157	0.0131	0.0041	0.0022	0.0154	0.0153	0.1581	0.0416	0.1007	0.0478	0.004
8	rs76087603	94044796	0.82	0.338707801994422	0.91	0.431857736337621	0.228663808117242	0.125504942557122	0.0069	0.0063	0.0765	0.0123	0.0444	0.0182	0.0183	0.0316	0.0031	0.0322	0.0397	0.126	0.0034	0.0452	0.113	0.0157	0.0131	0.0041	0.0022	0.0154	0.0153	0.1581	0.0416	0.1007	0.0478	0.004
8	rs117532263	94050366	0.82	0.338707801994422	0.91	0.431857736337621	0.231319373318746	0.1279051719469	0.0069	0.0062	0.0765	0.0123	0.0445	0.0182	0.0182	0.0316	0.0031	0.0322	0.0396	0.1262	0.0034	0.0452	0.1132	0.0155	0.0131	0.0041	0.0022	0.0154	0.0153	0.1581	0.0417	0.1007	0.0478	0.004
8	rs74901076	94053059	0.82	0.338707801994422	0.91	0.431857736337621	0.230347907417457	0.129604341022581	0.0069	0.0062	0.0765	0.0123	0.0445	0.0182	0.0182	0.0315	0.0031	0.0322	0.0396	0.1262	0.0033	0.0453	0.1132	0.0155	0.0131	0.0041	0.0021	0.0154	0.0153	0.1581	0.0417	0.1007	0.0478	0.004
8	rs390534	94053462	0.82	0.338707801994422	0.91	0.431857736337621	0.230179188510995	0.129694001351637	0.0069	0.0062	0.0765	0.0123	0.0445	0.0182	0.0182	0.0315	0.0031	0.0322	0.0396	0.1262	0.0033	0.0453	0.1132	0.0155	0.0131	0.0041	0.0021	0.0154	0.0153	0.1581	0.0417	0.1007	0.0478	0.004
8	rs279466	94083994	0.82	0.338707801994422	0.91	0.431857736337621	0.318539413133161	0.1279051719469	0.0073	0.0059	0.0768	0.0127	0.044	0.0197	0.0183	0.0312	0.0033	0.032	0.0389	0.1263	0.0035	0.0444	0.1117	0.0155	0.0136	0.0041	0.0023	0.0154	0.016	0.1589	0.041	0.099	0.0492	0.0044
8	rs1384769	94084336	0.82	0.338707801994422	0.91	0.431857736337621	0.318539413133161	0.127370324927929	0.0073	0.0059	0.0768	0.0127	0.044	0.0197	0.0183	0.0312	0.0033	0.032	0.0389	0.1263	0.0035	0.0444	0.1117	0.0155	0.0136	0.0041	0.0023	0.0154	0.016	0.1589	0.041	0.099	0.0492	0.0044
8	rs10504925	94091222	0.81	0.384295662080596	0.91	0.431857736337621	0.302766594294532	0.113762026395592	0.0076	0.0064	0.0766	0.0131	0.0438	0.0205	0.0184	0.0312	0.0031	0.0322	0.0383	0.126	0.0042	0.044	0.111	0.0159	0.014	0.0044	0.0026	0.0153	0.0162	0.1576	0.0407	0.0974	0.0496	0.0048
8	rs78447879	94097691	0.81	0.384295662080596	0.91	0.431857736337621	0.312239284560582	0.120057941307694	0.0076	0.0064	0.0766	0.0132	0.0438	0.0207	0.0184	0.0311	0.0031	0.0324	0.0382	0.126	0.0042	0.0439	0.1111	0.016	0.014	0.0044	0.0027	0.0154	0.0162	0.1573	0.0407	0.0973	0.0496	0.0049
8	rs80243010	94102715	0.81	0.384295662080596	0.91	0.431857736337621	0.314282059986993	0.118493618503065	0.0076	0.0065	0.0766	0.0132	0.0437	0.0207	0.0184	0.0311	0.0031	0.0324	0.0382	0.1259	0.0043	0.0438	0.1111	0.016	0.014	0.0044	0.0027	0.0154	0.0163	0.1572	0.0406	0.0972	0.0496	0.0049
8	rs401453	94105391	0.81	0.384295662080596	0.91	0.431857736337621	0.317033379836075	0.119448674213855	0.0076	0.0065	0.0767	0.0132	0.0437	0.0207	0.0184	0.0312	0.0031	0.0324	0.0382	0.1259	0.0043	0.0438	0.1111	0.016	0.0141	0.0044	0.0027	0.0154	0.0163	0.1572	0.0406	0.0972	0.0496	0.0049
8	rs79560480	94106484	0.81	0.384295662080596	0.91	0.431857736337621	0.31553109651294	0.118840576675322	0.0076	0.0065	0.0766	0.0132	0.0437	0.0207	0.0184	0.0311	0.0031	0.0325	0.0382	0.1259	0.0043	0.0438	0.1111	0.016	0.014	0.0044	0.0027	0.0154	0.0163	0.1572	0.0406	0.0972	0.0497	0.0049
8	rs76283677	94122012	0.81	0.384295662080596	0.91	0.431857736337621	0.35953960747683	0.113079909501204	0.0079	0.0066	0.0765	0.0133	0.0436	0.0207	0.0169	0.0311	0.0032	0.0338	0.0376	0.1257	0.0042	0.0441	0.1107	0.0158	0.0136	0.0044	0.0029	0.0155	0.0164	0.1572	0.0401	0.097	0.051	0.0052
8	rs279472	94123271	0.81	0.384295662080596	0.91	0.431857736337621	0.370978589625484	0.115474138660611	0.0079	0.0066	0.0765	0.0133	0.0436	0.0207	0.0168	0.0311	0.0032	0.0339	0.0376	0.1256	0.0042	0.0441	0.1107	0.0158	0.0136	0.0044	0.0029	0.0155	0.0164	0.1572	0.0401	0.097	0.0511	0.0053
8	rs117875620	94128811	0.81	0.384295662080596	0.91	0.431857736337621	0.365559998759448	0.111466161670666	0.0079	0.0066	0.0765	0.0133	0.0436	0.0207	0.0166	0.0311	0.0032	0.034	0.0375	0.1257	0.0042	0.0441	0.1107	0.0158	0.0135	0.0044	0.0029	0.0155	0.0164	0.1572	0.0401	0.097	0.0512	0.0053
8	rs72662210	94129184	0.81	0.384295662080596	0.91	0.431857736337621	0.365020381451583	0.108600609017041	0.0079	0.0066	0.0765	0.0133	0.0436	0.0207	0.0165	0.0311	0.0032	0.0341	0.0375	0.1257	0.0042	0.0441	0.1106	0.0158	0.0135	0.0044	0.0029	0.0155	0.0164	0.1572	0.0401	0.0971	0.0513	0.0053
8	rs4735203	94130306	0.81	0.384295662080596	0.91	0.431857736337621	0.364588981360753	0.111635612519984	0.0079	0.0066	0.0765	0.0133	0.0437	0.0206	0.0163	0.0311	0.0032	0.0341	0.0375	0.1257	0.0042	0.0442	0.1103	0.0158	0.0134	0.0044	0.0029	0.0155	0.0164	0.1572	0.0401	0.0971	0.0514	0.0053
8	rs13266622	94136955	0.82	0.338707801994422	0.91	0.431857736337621	0.366370189501525	0.109272280801697	0.008	0.0066	0.0766	0.0133	0.0437	0.0205	0.0159	0.0309	0.0033	0.0343	0.0375	0.1257	0.0042	0.0443	0.1102	0.0159	0.0132	0.0044	0.003	0.0155	0.0164	0.1574	0.0401	0.0972	0.0517	0.0053
8	rs1847554	94139765	0.82	0.338707801994422	0.91	0.431857736337621	0.377863933570507	0.110535943064983	0.008	0.0067	0.0765	0.0133	0.0438	0.0205	0.016	0.031	0.0033	0.0344	0.0375	0.1258	0.0042	0.0443	0.11	0.0158	0.0131	0.0044	0.003	0.0155	0.0164	0.1574	0.0402	0.0968	0.0517	0.0053
8	rs117923049	94142012	0.82	0.338707801994422	0.91	0.431857736337621	0.379347748877969	0.110367133129176	0.008	0.0067	0.0765	0.0133	0.0438	0.0205	0.016	0.031	0.0033	0.0344	0.0375	0.1258	0.0042	0.0443	0.11	0.0159	0.0131	0.0044	0.003	0.0155	0.0164	0.1574	0.0402	0.0967	0.0517	0.0053
8	rs75464986	94144516	0.82	0.338707801994422	0.91	0.431857736337621	0.380889641150425	0.110620385079525	0.008	0.0067	0.0765	0.0133	0.0438	0.0205	0.016	0.031	0.0033	0.0344	0.0375	0.1257	0.0042	0.0443	0.11	0.0159	0.0131	0.0044	0.003	0.0155	0.0164	0.1574	0.0402	0.0967	0.0517	0.0053
8	rs79906536	94146636	0.82	0.338707801994422	0.91	0.431857736337621	0.387478080260952	0.111889973197969	0.008	0.0067	0.0765	0.0133	0.0438	0.0205	0.016	0.031	0.0033	0.0344	0.0375	0.1257	0.0042	0.0443	0.11	0.0159	0.0131	0.0044	0.003	0.0155	0.0164	0.1574	0.0402	0.0967	0.0517	0.0053
8	rs2218609	94155247	0.82	0.338707801994422	0.91	0.431857736337621	0.421622321175275	0.124355335385714	0.008	0.0067	0.0765	0.0133	0.0438	0.0204	0.0159	0.0311	0.0032	0.0344	0.0375	0.1257	0.0043	0.0443	0.1099	0.016	0.0128	0.0044	0.003	0.0155	0.0164	0.1573	0.0402	0.0967	0.0517	0.0053
8	rs733330	94158704	0.81	0.384295662080596	0.91	0.431857736337621	0.270095286493944	0.124178823883261	0.0087	0.007	0.0763	0.0143	0.0445	0.0209	0.0169	0.0309	0.0037	0.0354	0.0376	0.1236	0.0053	0.0439	0.1082	0.0173	0.0135	0.0047	0.0036	0.0152	0.0165	0.1543	0.0396	0.0952	0.0521	0.0056
8	rs278578	94159583	0.81	0.384295662080596	0.91	0.431857736337621	0.308224191020918	0.166834099254973	0.0091	0.0071	0.076	0.0148	0.0449	0.021	0.017	0.0306	0.0039	0.0357	0.0375	0.1232	0.0056	0.0435	0.1076	0.0174	0.0135	0.0049	0.0039	0.0152	0.016	0.1545	0.0394	0.0945	0.0524	0.0058
8	rs17697619	94168001	0.81	0.384295662080596	0.91	0.431857736337621	0.408441793534573	0.323596878928943	0.0094	0.0073	0.077	0.0151	0.0443	0.0212	0.0171	0.0303	0.0041	0.0362	0.0373	0.1229	0.0061	0.0429	0.1066	0.0175	0.014	0.0052	0.0043	0.0154	0.0155	0.1536	0.039	0.0947	0.0515	0.0063
8	rs278567	94169350	0.81	0.384295662080596	0.91	0.431857736337621	0.477461670534067	0.346321435366202	0.0094	0.0073	0.0771	0.0151	0.0443	0.0212	0.0171	0.0303	0.0042	0.0363	0.0373	0.1229	0.0061	0.043	0.1065	0.0175	0.014	0.0052	0.0043	0.0154	0.0155	0.1535	0.039	0.0946	0.0515	0.0065
8	rs55953628	94170662	0.81	0.384295662080596	0.91	0.431857736337621	0.474751974004078	0.374293974208262	0.0094	0.0073	0.0771	0.015	0.0443	0.0212	0.0169	0.0303	0.0042	0.0363	0.0373	0.1229	0.0064	0.043	0.1066	0.0175	0.014	0.0053	0.0043	0.0154	0.0155	0.1535	0.039	0.0946	0.0515	0.0065
8	rs72662236	94170944	0.81	0.384295662080596	0.91	0.431857736337621	0.47186580132449	0.365069234526769	0.0094	0.0073	0.0771	0.015	0.0443	0.0212	0.0169	0.0303	0.0042	0.0363	0.0373	0.1229	0.0064	0.043	0.1066	0.0175	0.014	0.0053	0.0043	0.0154	0.0155	0.1535	0.039	0.0946	0.0515	0.0065
8	rs278571	94172958	0.81	0.384295662080596	0.91	0.431857736337621	0.463988208294004	0.360293182747672	0.0094	0.0073	0.0771	0.015	0.0443	0.0212	0.0169	0.0303	0.0042	0.0363	0.0372	0.1227	0.0064	0.043	0.1068	0.0175	0.014	0.0053	0.0043	0.0154	0.0154	0.1536	0.039	0.0945	0.0515	0.0065
8	rs72662238	94179220	0.81	0.384295662080596	0.91	0.431857736337621	0.472172434270947	0.340258982476078	0.0094	0.0073	0.0771	0.0151	0.0442	0.0213	0.017	0.0303	0.0042	0.0362	0.0371	0.1227	0.0064	0.0429	0.1066	0.0175	0.014	0.0052	0.0044	0.0154	0.0154	0.1535	0.0389	0.0945	0.0514	0.0065
8	rs79220623	94185203	0.81	0.384295662080596	0.91	0.431857736337621	0.486444252545631	0.335455983647688	0.0094	0.0073	0.0772	0.0152	0.0442	0.0214	0.0171	0.0303	0.0043	0.0363	0.0371	0.1228	0.0065	0.0428	0.1065	0.0176	0.014	0.0052	0.0045	0.0154	0.0153	0.1535	0.0389	0.0945	0.0513	0.0065
8	rs72662241	94187387	0.81	0.384295662080596	0.91	0.431857736337621	0.499407740457333	0.328594252649366	0.0094	0.0073	0.0772	0.0152	0.0442	0.0214	0.017	0.0304	0.0042	0.0363	0.0371	0.1228	0.0065	0.0428	0.1065	0.0176	0.014	0.0052	0.0045	0.0154	0.0153	0.1535	0.039	0.0945	0.0514	0.0065
8	rs80195017	94189410	0.81	0.384295662080596	0.91	0.431857736337621	0.510367652781767	0.347562457504196	0.0094	0.0073	0.0772	0.0153	0.0443	0.0214	0.017	0.0304	0.0042	0.0363	0.0371	0.1228	0.0065	0.0425	0.1065	0.0176	0.014	0.0051	0.0045	0.0154	0.0153	0.1535	0.039	0.0945	0.0514	0.0065
8	rs7839035	94191838	0.81	0.384295662080596	0.91	0.431857736337621	0.517267405876253	0.353786640391894	0.0094	0.0073	0.0772	0.0153	0.0443	0.0214	0.017	0.0304	0.0042	0.0363	0.0372	0.1228	0.0065	0.0422	0.1064	0.0176	0.014	0.0051	0.0045	0.0154	0.0153	0.1535	0.039	0.0946	0.0514	0.0065
8	rs117856710	94201649	0.81	0.384295662080596	0.92	0.387761932740255	0.441694214094478	0.366455098977251	0.0093	0.0073	0.0771	0.0154	0.0443	0.0216	0.0173	0.0306	0.0043	0.0365	0.037	0.1222	0.0066	0.0423	0.1068	0.0178	0.0144	0.0053	0.0046	0.0155	0.0152	0.1524	0.0389	0.0944	0.0512	0.0065
8	rs7465581	94205932	0.81	0.384295662080596	0.92	0.387761932740255	0.421158346827269	0.369863050642784	0.0093	0.0073	0.0771	0.0155	0.0442	0.0217	0.0174	0.0307	0.0043	0.0366	0.037	0.122	0.0067	0.0423	0.1069	0.0179	0.0145	0.0054	0.0046	0.0155	0.0151	0.152	0.0389	0.0944	0.0511	0.0065
8	rs278544	94221589	0.81	0.384295662080596	0.95	0.274028283204826	0.417513439339187	0.385755371084237	0.0092	0.0073	0.077	0.0155	0.0443	0.0217	0.0175	0.0307	0.0043	0.0366	0.037	0.1218	0.0067	0.0424	0.107	0.018	0.0147	0.0054	0.0046	0.0155	0.015	0.1516	0.039	0.0943	0.0511	0.0065
8	rs1483455	94227549	0.81	0.384295662080596	0.95	0.274028283204826	0.398003154740777	0.430557571848859	0.0093	0.0072	0.0773	0.0159	0.0441	0.0218	0.0177	0.0306	0.0044	0.0366	0.0369	0.1216	0.0068	0.0422	0.107	0.0181	0.0148	0.0057	0.0047	0.0155	0.0147	0.1514	0.039	0.0941	0.0509	0.0064
8	rs72662260	94234452	0.81	0.384295662080596	0.95	0.274028283204826	0.392275075385583	0.430294027265082	0.0093	0.0073	0.0773	0.016	0.0441	0.0218	0.0177	0.0306	0.0045	0.0366	0.0369	0.1216	0.0068	0.0422	0.1069	0.0182	0.0148	0.0057	0.0047	0.0155	0.0147	0.1512	0.039	0.094	0.051	0.0064
8	rs72662261	94244152	0.81	0.384295662080596	0.95	0.274028283204826	0.397665050714491	0.457127239519152	0.0093	0.0074	0.0776	0.0165	0.044	0.0219	0.0179	0.0305	0.0046	0.0367	0.0368	0.1214	0.0069	0.0422	0.1067	0.0183	0.015	0.0057	0.0048	0.0155	0.0145	0.1509	0.039	0.0936	0.0506	0.0065
8	rs1447314	94245892	0.81	0.384295662080596	0.95	0.274028283204826	0.40741463895955	0.472052731375092	0.0093	0.0074	0.0777	0.0166	0.044	0.0219	0.0178	0.0305	0.0047	0.0368	0.0368	0.1214	0.0069	0.0422	0.1067	0.0184	0.0151	0.0057	0.0048	0.0155	0.0144	0.1508	0.039	0.0935	0.0504	0.0065
8	rs9987383	94247814	0.81	0.384295662080596	0.96	0.241969076141015	0.383761577965144	0.467871754230935	0.0093	0.0074	0.0777	0.0166	0.0439	0.0219	0.0178	0.0305	0.0047	0.0368	0.0368	0.1214	0.0069	0.0423	0.1067	0.0184	0.0151	0.0057	0.0048	0.0155	0.0144	0.1508	0.039	0.0933	0.0503	0.0065
8	rs76353579	94253536	0.81	0.384295662080596	0.96	0.241969076141015	0.323789328523991	0.461014564873669	0.0094	0.0075	0.0778	0.0166	0.0439	0.0221	0.0178	0.0304	0.0047	0.0371	0.0369	0.1215	0.0069	0.0424	0.1068	0.0185	0.0151	0.0057	0.0048	0.0156	0.0145	0.1508	0.0388	0.0925	0.05	0.0063
8	rs43870	94256127	0.81	0.384295662080596	0.96	0.241969076141015	0.369783005011786	0.5328218069394	0.0094	0.0077	0.0782	0.0173	0.0438	0.0219	0.0181	0.0301	0.0049	0.0379	0.0368	0.1218	0.007	0.0428	0.107	0.0188	0.0153	0.0058	0.0049	0.0159	0.0148	0.1507	0.0383	0.0898	0.0491	0.0064
8	rs117547166	94259865	0.81	0.384295662080596	0.96	0.241969076141015	0.360986263593816	0.48234356693159	0.0093	0.0079	0.0785	0.0175	0.0439	0.0216	0.0181	0.0299	0.0047	0.038	0.0368	0.1214	0.0068	0.043	0.107	0.0188	0.0151	0.0058	0.0051	0.016	0.0149	0.1509	0.0383	0.0894	0.0496	0.0064
8	rs16915813	94259971	0.81	0.384295662080596	0.96	0.241969076141015	0.365775959900138	0.459404968286183	0.009	0.0079	0.0785	0.0176	0.0439	0.0215	0.0181	0.0299	0.0046	0.038	0.0368	0.1214	0.0068	0.0431	0.107	0.0188	0.0151	0.0058	0.0051	0.016	0.0149	0.1509	0.0383	0.0893	0.0496	0.0064
8	rs17772017	94260542	0.81	0.384295662080596	0.96	0.241969076141015	0.371522688258097	0.448978836297276	0.009	0.0079	0.0786	0.0176	0.0439	0.0216	0.0181	0.0299	0.0046	0.0382	0.0367	0.1214	0.0067	0.043	0.107	0.0188	0.0151	0.0058	0.0051	0.016	0.0149	0.1508	0.0383	0.0893	0.0496	0.0064
8	rs278540	94263079	0.81	0.384295662080596	0.96	0.241969076141015	0.408441793534573	0.446714884562489	0.0088	0.008	0.079	0.0176	0.044	0.0218	0.0181	0.0299	0.0047	0.0383	0.0364	0.1211	0.0064	0.043	0.1068	0.019	0.0151	0.006	0.0051	0.0159	0.0149	0.1509	0.0382	0.0894	0.0495	0.0065
8	rs16915825	94273434	0.81	0.384295662080596	0.96	0.241969076141015	0.425984436528573	0.400539281803551	0.0089	0.0081	0.0795	0.0176	0.0444	0.0229	0.0186	0.0298	0.0047	0.039	0.0368	0.12	0.0065	0.0431	0.1029	0.0193	0.0161	0.0056	0.0052	0.0157	0.0154	0.1509	0.0383	0.0881	0.05	0.0066
8	rs16915831	94280474	0.82	0.338707801994422	0.96	0.241969076141015	0.473031521821282	0.33165241223901	0.0087	0.008	0.0807	0.0171	0.044	0.023	0.0185	0.029	0.004	0.0398	0.0368	0.1198	0.0062	0.0432	0.0988	0.0201	0.0163	0.0059	0.0051	0.0154	0.0156	0.1518	0.0385	0.0901	0.0509	0.0066
8	rs6995488	94281440	0.82	0.338707801994422	0.96	0.241969076141015	0.445799729044841	0.283049649841416	0.0086	0.0079	0.0808	0.0172	0.0442	0.0229	0.0185	0.0291	0.0039	0.0399	0.0368	0.12	0.0061	0.0432	0.0988	0.02	0.0164	0.0059	0.0049	0.0154	0.0158	0.1518	0.0388	0.09	0.0508	0.0066
8	rs35860723	94282870	0.82	0.338707801994422	0.97	0.212655582583661	0.432070121757862	0.320318245663164	0.0085	0.0079	0.0808	0.0171	0.0442	0.0227	0.0183	0.029	0.0039	0.0401	0.0369	0.1201	0.0061	0.0433	0.0987	0.02	0.0163	0.0059	0.0048	0.0154	0.0158	0.1516	0.0387	0.0902	0.0508	0.0065
8	rs71530274	94291783	0.82	0.338707801994422	0.98	0.18597139562509	0.40405694292863	0.356160107168408	0.0084	0.0078	0.0813	0.0171	0.0442	0.0224	0.0181	0.0289	0.0039	0.0403	0.0373	0.1201	0.006	0.0433	0.0986	0.02	0.0163	0.0059	0.0048	0.0153	0.0158	0.1514	0.0387	0.0905	0.0508	0.0064
8	rs35234504	94300343	0.82	0.338707801994422	0.98	0.18597139562509	0.348863910492437	0.285154906800068	0.0084	0.0077	0.0815	0.0171	0.0443	0.0222	0.018	0.0289	0.0039	0.0408	0.0375	0.1201	0.0059	0.0434	0.0982	0.0199	0.0163	0.0059	0.0047	0.0153	0.0158	0.1512	0.0387	0.0909	0.0507	0.0064
8	rs2034306	94301420	0.82	0.338707801994422	0.99	0.161794913519683	0.314581591035631	0.292914676860687	0.0083	0.0077	0.0815	0.017	0.0446	0.0221	0.0179	0.0288	0.0039	0.0409	0.0376	0.1197	0.0059	0.0436	0.0984	0.0199	0.0161	0.0059	0.0046	0.0153	0.0158	0.1512	0.0388	0.0909	0.051	0.0063
8	rs77015366	94301847	0.83	0.29697514221559	0.99	0.161794913519683	0.283103552017955	0.294095902778297	0.0082	0.0078	0.0821	0.0172	0.0444	0.0215	0.0181	0.0286	0.0037	0.041	0.0381	0.1203	0.0057	0.0435	0.0985	0.0199	0.0159	0.0057	0.0044	0.0154	0.0155	0.1507	0.0382	0.0913	0.0517	0.0061
8	rs1550883	94305178	0.82	0.338707801994422	0.99	0.161794913519683	0.132721249473835	0.373026481115051	0.0071	0.009	0.0871	0.0178	0.0421	0.0195	0.0207	0.0269	0.0024	0.0404	0.0435	0.1215	0.0037	0.0429	0.0984	0.0199	0.0154	0.0044	0.0026	0.0162	0.0135	0.1443	0.0351	0.0977	0.0573	0.0038
8	rs16915855	94308548	0.81	0.384295662080596	0.99	0.161794913519683	0.0579154928936698	0.334227645271916	0.0068	0.0091	0.0875	0.0178	0.0421	0.0194	0.0208	0.0269	0.0023	0.0404	0.0436	0.1215	0.0036	0.043	0.0986	0.0201	0.0154	0.0044	0.0025	0.0163	0.0135	0.1439	0.035	0.0982	0.0574	0.0038
8	rs117780524	94314283	0.81	0.384295662080596	0.99	0.161794913519683	0.0503419956855529	0.224286708853328	0.0068	0.0091	0.0876	0.0178	0.0421	0.0193	0.0208	0.0269	0.0023	0.0404	0.0436	0.1215	0.0036	0.043	0.0986	0.0199	0.0154	0.0044	0.0025	0.0163	0.0135	0.1438	0.0352	0.0983	0.0574	0.0038
8	rs74388580	94314824	0.81	0.384295662080596	0.99	0.161794913519683	0.0497835938944735	0.219635172294957	0.0068	0.0091	0.0876	0.0178	0.0421	0.0193	0.0208	0.0269	0.0023	0.0404	0.0436	0.1215	0.0036	0.043	0.0986	0.0199	0.0154	0.0044	0.0025	0.0163	0.0135	0.1438	0.0352	0.0983	0.0574	0.0038
8	rs58440234	94321420	0.81	0.384295662080596	0.99	0.161794913519683	0.0480695469793259	0.168013964739432	0.0068	0.009	0.0877	0.0178	0.0422	0.0193	0.0208	0.0269	0.0023	0.0413	0.0427	0.1217	0.0036	0.0429	0.0987	0.0199	0.0155	0.0044	0.0027	0.0163	0.0135	0.1427	0.0352	0.0986	0.0581	0.0038
8	rs80319208	94324205	0.81	0.384295662080596	0.99	0.161794913519683	0.0465676951720023	0.163019752748501	0.0068	0.0089	0.0877	0.0178	0.0421	0.0193	0.0208	0.0269	0.0023	0.0412	0.0428	0.1217	0.0036	0.0429	0.0988	0.0199	0.0155	0.0044	0.0027	0.0163	0.0135	0.1426	0.0352	0.0987	0.0581	0.0038
8	rs75569109	94333933	0.81	0.384295662080596	0.99	0.161794913519683	0.0350655661117271	0.142841410809335	0.0068	0.0089	0.0877	0.0177	0.0422	0.0192	0.0208	0.0272	0.0024	0.0411	0.0431	0.1202	0.0035	0.0428	0.0994	0.02	0.0157	0.0044	0.0027	0.0162	0.0134	0.1425	0.035	0.0993	0.0581	0.0038
8	rs7828139	94335304	0.81	0.384295662080596	0.99	0.161794913519683	0.0340339301519108	0.134206170372496	0.0068	0.0089	0.0877	0.0177	0.0422	0.0192	0.0208	0.0272	0.0024	0.0411	0.0431	0.1202	0.0035	0.0428	0.0995	0.02	0.0157	0.0044	0.0026	0.0162	0.0134	0.1425	0.035	0.0993	0.0581	0.0038
8	rs277789	94339212	0.81	0.384295662080596	0.99	0.161794913519683	0.0326671022460737	0.126747391541924	0.0068	0.0089	0.0877	0.0177	0.0422	0.0192	0.0208	0.0272	0.0024	0.0411	0.0432	0.1197	0.0035	0.0427	0.0996	0.02	0.0158	0.0044	0.0028	0.0162	0.0134	0.1424	0.0349	0.0994	0.0581	0.0038
8	rs6992728	94356703	0.81	0.384295662080596	0.98	0.18597139562509	0.0317334889191127	0.059089864750233	0.0064	0.0088	0.0868	0.0179	0.042	0.0188	0.0209	0.0271	0.0025	0.0427	0.0429	0.1191	0.0033	0.0422	0.1002	0.0198	0.0158	0.0039	0.0027	0.0162	0.0134	0.1442	0.0347	0.1004	0.0581	0.0038
8	rs7387468	94358098	0.81	0.384295662080596	0.98	0.18597139562509	0.032179741371549	0.0499226334494273	0.0064	0.0088	0.0869	0.0179	0.042	0.0188	0.0209	0.0272	0.0024	0.0427	0.0429	0.119	0.0033	0.0422	0.1002	0.0198	0.0158	0.0039	0.0027	0.0162	0.0134	0.1443	0.0347	0.1004	0.0581	0.0038
8	rs35107632	94363818	0.81	0.384295662080596	0.98	0.18597139562509	0.0299572773353642	0.0523225133194896	0.0064	0.0088	0.0873	0.0179	0.042	0.0188	0.0209	0.0271	0.0024	0.0426	0.0429	0.1188	0.0032	0.0422	0.1003	0.0198	0.0158	0.0038	0.0026	0.0162	0.0134	0.1446	0.0346	0.1005	0.0581	0.0037
8	rs76542442	94365859	0.81	0.384295662080596	0.98	0.18597139562509	0.0290226471570361	0.0427370572784093	0.0064	0.0088	0.0876	0.0179	0.042	0.0188	0.0209	0.0272	0.0024	0.0426	0.043	0.1186	0.0031	0.0418	0.1006	0.0198	0.0158	0.0038	0.0026	0.0162	0.0134	0.1447	0.0346	0.1006	0.058	0.0037
8	rs78929508	94369065	0.81	0.384295662080596	0.98	0.18597139562509	0.031030905753154	0.0229334913064916	0.0063	0.0088	0.0876	0.0178	0.0419	0.0188	0.0209	0.0272	0.0024	0.0427	0.043	0.1187	0.0031	0.0416	0.1007	0.0196	0.0157	0.0037	0.0026	0.0162	0.0133	0.145	0.0346	0.1007	0.058	0.0037
8	rs1367793	94370855	0.81	0.384295662080596	0.98	0.18597139562509	0.0309364891251384	0.030134880034563	0.0063	0.0088	0.0876	0.0179	0.0419	0.019	0.0209	0.0273	0.0024	0.0427	0.043	0.1186	0.0031	0.0415	0.1007	0.0196	0.0157	0.0037	0.0025	0.0162	0.0133	0.1451	0.0346	0.1007	0.058	0.0036
8	rs6987453	94383380	0.81	0.384295662080596	0.98	0.18597139562509	0.0338954831066467	0.00480882420452878	0.0062	0.0088	0.0871	0.0185	0.042	0.0192	0.0208	0.027	0.0024	0.0427	0.0432	0.1184	0.0029	0.042	0.1002	0.0193	0.0156	0.0035	0.0022	0.0162	0.0136	0.1454	0.0344	0.1023	0.0578	0.0035
8	rs1864673	94385560	0.81	0.384295662080596	0.97	0.212655582583661	0.0404088613797973	0.00329174442220662	0.0061	0.0088	0.0868	0.0189	0.0416	0.0193	0.0207	0.0269	0.0023	0.0419	0.0432	0.1184	0.0028	0.0421	0.1006	0.0192	0.0155	0.0034	0.002	0.0161	0.0137	0.1461	0.0342	0.1035	0.0574	0.0034
8	rs56657081	94386623	0.81	0.384295662080596	0.97	0.212655582583661	0.0416133731119141	0.00301638026007775	0.0063	0.0088	0.0866	0.0189	0.0416	0.0193	0.0207	0.0269	0.0023	0.0417	0.0431	0.1183	0.0027	0.042	0.1007	0.0191	0.0155	0.0034	0.0019	0.0161	0.0138	0.1464	0.0342	0.1039	0.0574	0.0034
8	rs13266148	94386966	0.81	0.384295662080596	0.97	0.212655582583661	0.040750531006588	0.00500308486168457	0.0063	0.0088	0.0866	0.0189	0.0416	0.0193	0.0207	0.0269	0.0023	0.0417	0.0431	0.1182	0.0027	0.042	0.1008	0.0191	0.0154	0.0034	0.0019	0.0161	0.0138	0.1465	0.0342	0.1039	0.0574	0.0034
8	rs117547518	94387344	0.81	0.384295662080596	0.97	0.212655582583661	0.0395773054438728	0.0063438926156758	0.0063	0.0088	0.0865	0.019	0.0416	0.0192	0.0207	0.0269	0.0023	0.0417	0.0431	0.1182	0.0027	0.042	0.1009	0.0191	0.0154	0.0034	0.0019	0.0161	0.0138	0.1465	0.0342	0.104	0.0573	0.0034
8	rs11779394	94396429	0.81	0.384295662080596	0.97	0.212655582583661	0.0598744121890524	0.0092042897712291	0.006	0.0084	0.0853	0.0195	0.0415	0.0191	0.0212	0.0267	0.0019	0.041	0.0429	0.1176	0.0022	0.0426	0.1036	0.019	0.0149	0.0031	0.0015	0.0158	0.0145	0.1476	0.0338	0.1059	0.0569	0.0029
8	rs6471376	94405276	0.81	0.384295662080596	0.97	0.212655582583661	0.0745832748761003	0.0104049540046055	0.0059	0.0084	0.0852	0.0196	0.0414	0.019	0.0213	0.0267	0.0019	0.0409	0.0429	0.1175	0.0021	0.0426	0.1041	0.0189	0.0148	0.003	0.0014	0.0157	0.0146	0.1478	0.0337	0.1063	0.0568	0.0029
8	rs34240847	94408811	0.81	0.384295662080596	0.97	0.212655582583661	0.0777460525132135	0.0112273387956379	0.0059	0.0083	0.0851	0.0196	0.0414	0.019	0.0213	0.0267	0.0019	0.0408	0.0429	0.1173	0.0022	0.0426	0.1042	0.019	0.0148	0.003	0.0014	0.0157	0.0147	0.1478	0.0337	0.1063	0.0568	0.0029
8	rs62524371	94409651	0.81	0.384295662080596	0.97	0.212655582583661	0.07880442846057	0.0119885264120081	0.0059	0.0083	0.0851	0.0196	0.0414	0.019	0.0213	0.0267	0.0019	0.0408	0.0429	0.1173	0.0022	0.0426	0.1042	0.019	0.0148	0.003	0.0014	0.0157	0.0147	0.1478	0.0337	0.1063	0.0568	0.0029
8	rs3847148	94410770	0.81	0.384295662080596	0.97	0.212655582583661	0.0794260711750591	0.0133242071152657	0.0059	0.0084	0.0851	0.0196	0.0415	0.019	0.0213	0.0267	0.0019	0.0408	0.0429	0.1173	0.0022	0.0427	0.1042	0.019	0.0148	0.003	0.0014	0.0157	0.0147	0.1478	0.0337	0.1064	0.0568	0.0029
8	rs72664352	94412107	0.81	0.384295662080596	0.97	0.212655582583661	0.0791148573530652	0.0135537259480222	0.0059	0.0083	0.0851	0.0196	0.0415	0.019	0.0213	0.0267	0.0019	0.0408	0.0429	0.1173	0.0022	0.0426	0.1042	0.019	0.0148	0.003	0.0014	0.0157	0.0147	0.1478	0.0337	0.1064	0.0568	0.0029
8	rs116983522	94412605	0.81	0.384295662080596	0.97	0.212655582583661	0.0779877837248247	0.0130320049910256	0.0059	0.0083	0.0851	0.0196	0.0415	0.019	0.0213	0.0267	0.0019	0.0408	0.0429	0.1173	0.0022	0.0426	0.1042	0.019	0.0148	0.003	0.0014	0.0157	0.0147	0.1478	0.0337	0.1064	0.0568	0.0029
8	rs4735218	94416271	0.81	0.384295662080596	0.97	0.212655582583661	0.0800732276302045	0.0144574109197485	0.0059	0.0083	0.0851	0.0196	0.0416	0.019	0.0213	0.0266	0.0018	0.0409	0.0429	0.1172	0.0021	0.0426	0.1044	0.019	0.0148	0.003	0.0014	0.0157	0.0147	0.1477	0.0337	0.1065	0.0568	0.0028
8	rs62524380	94428743	0.81	0.384295662080596	0.98	0.18597139562509	0.0684498013152821	0.0170459991428332	0.0059	0.0084	0.085	0.0194	0.042	0.0187	0.021	0.0265	0.0017	0.0411	0.0432	0.1173	0.0021	0.0426	0.1037	0.019	0.0146	0.0029	0.0014	0.0159	0.0148	0.1485	0.0339	0.1065	0.0567	0.0027
8	rs3857901	94437128	0.81	0.384295662080596	0.98	0.18597139562509	0.073181288105159	0.0218797911468812	0.0057	0.0083	0.0849	0.0193	0.0425	0.0184	0.0209	0.0266	0.0016	0.0413	0.0436	0.1171	0.002	0.0427	0.1031	0.019	0.0145	0.0029	0.0013	0.0161	0.0149	0.1492	0.0341	0.1065	0.0568	0.0025
8	rs6985330	94442973	0.81	0.384295662080596	0.98	0.18597139562509	0.0814455091321135	0.0189012931176396	0.0057	0.0083	0.0848	0.0196	0.0427	0.0183	0.0208	0.0267	0.0017	0.0413	0.0436	0.1165	0.002	0.0427	0.1032	0.019	0.0144	0.0028	0.0013	0.0161	0.0149	0.1493	0.0341	0.1066	0.0567	0.0024
8	rs6992973	94444664	0.81	0.384295662080596	0.98	0.18597139562509	0.0861672457896285	0.0198441420362906	0.0057	0.0083	0.0847	0.0197	0.0427	0.0182	0.0208	0.0267	0.0017	0.0412	0.0436	0.1165	0.002	0.0428	0.1032	0.019	0.0144	0.0028	0.0013	0.0162	0.0149	0.1494	0.034	0.1067	0.0568	0.0024
8	rs71530283	94460309	0.81	0.384295662080596	0.98	0.18597139562509	0.0801403673959258	0.0201233407353416	0.0056	0.0083	0.0847	0.0197	0.0428	0.0182	0.0208	0.0267	0.0017	0.0412	0.0435	0.1165	0.002	0.0428	0.1033	0.019	0.0144	0.0028	0.0013	0.0162	0.015	0.1494	0.034	0.1068	0.0567	0.0023
8	rs117571630	94466292	0.81	0.384295662080596	0.98	0.18597139562509	0.0806113574766713	0.0205659017724274	0.0056	0.0083	0.0847	0.0197	0.0428	0.0182	0.0208	0.0267	0.0017	0.0411	0.0435	0.1165	0.002	0.0427	0.1033	0.019	0.0144	0.0028	0.0013	0.0163	0.015	0.1494	0.034	0.1068	0.0567	0.0023
8	rs10093768	94476967	0.81	0.384295662080596	0.98	0.18597139562509	0.0817852477790955	0.0218797911468812	0.0056	0.0083	0.0846	0.0197	0.0428	0.0182	0.0208	0.0268	0.0017	0.0411	0.0435	0.1165	0.002	0.0427	0.1034	0.019	0.0144	0.0027	0.0013	0.0163	0.015	0.1494	0.034	0.1069	0.0567	0.0023
8	rs4332101	94529568	0.81	0.384295662080596	0.98	0.18597139562509	0.0823079405640564	0.0240544915605297	0.0054	0.0083	0.0844	0.0197	0.0431	0.018	0.0208	0.0269	0.0017	0.0408	0.0434	0.1167	0.0019	0.0425	0.1038	0.0189	0.0144	0.0025	0.0012	0.0162	0.0151	0.15	0.034	0.1075	0.0563	0.0023
8	rs112659817	94535270	0.81	0.384295662080596	0.98	0.18597139562509	0.0830387136669077	0.0255588208873387	0.0054	0.0083	0.0843	0.0197	0.0432	0.018	0.0208	0.0269	0.0017	0.0408	0.0434	0.1168	0.0019	0.0424	0.1039	0.0189	0.0144	0.0025	0.0012	0.0162	0.0151	0.15	0.034	0.1075	0.0563	0.0023
8	rs78354045	94541813	0.81	0.384295662080596	0.98	0.18597139562509	0.0893937985976894	0.0252902034751081	0.0053	0.0084	0.0841	0.0197	0.0434	0.0179	0.0208	0.0269	0.0017	0.0406	0.0433	0.1174	0.0019	0.0422	0.1041	0.0188	0.0143	0.0023	0.0011	0.0162	0.0152	0.1499	0.0339	0.1078	0.0562	0.0022
8	rs4490800	94542101	0.81	0.384295662080596	0.98	0.18597139562509	0.0914000405010953	0.0266925020420461	0.0053	0.0084	0.0841	0.0197	0.0434	0.0179	0.0208	0.0269	0.0017	0.0406	0.0433	0.1174	0.0019	0.0422	0.1041	0.0188	0.0143	0.0023	0.0011	0.0162	0.0152	0.1499	0.0339	0.1079	0.0562	0.0022
8	rs116908975	94572712	0.81	0.384295662080596	0.98	0.18597139562509	0.0837966537665862	0.03982596682484	0.0051	0.0084	0.0839	0.0195	0.0433	0.0179	0.0207	0.0268	0.0016	0.0403	0.0431	0.1181	0.0018	0.0419	0.1043	0.0185	0.0142	0.0022	0.0011	0.0161	0.0154	0.1503	0.0338	0.1088	0.0561	0.0022
8	rs117316819	94584264	0.81	0.384295662080596	0.98	0.18597139562509	0.0901880860503957	0.056301984089823	0.005	0.0084	0.0839	0.0194	0.0433	0.0179	0.0207	0.0268	0.0016	0.04	0.043	0.1183	0.0018	0.0419	0.1045	0.0185	0.0142	0.0022	0.0011	0.0161	0.0155	0.1505	0.0338	0.109	0.0561	0.0022
8	rs183698680	94586987	0.81	0.384295662080596	0.98	0.18597139562509	0.0915461631093836	0.0576563028099077	0.005	0.0084	0.0839	0.0194	0.0433	0.0179	0.0207	0.0268	0.0016	0.04	0.043	0.1186	0.0018	0.0419	0.1045	0.0185	0.0142	0.0022	0.0011	0.0161	0.0155	0.1505	0.0338	0.1088	0.0561	0.0022
8	rs7015669	94588994	0.81	0.384295662080596	0.98	0.18597139562509	0.0918388510499069	0.0580457816552925	0.005	0.0084	0.0839	0.0194	0.0433	0.0179	0.0207	0.0268	0.0016	0.04	0.043	0.1186	0.0018	0.0419	0.1045	0.0185	0.0142	0.0022	0.0011	0.0161	0.0155	0.1505	0.0338	0.1088	0.0561	0.0022
8	rs117899915	94589737	0.81	0.384295662080596	0.96	0.241969076141015	0.0916192797475995	0.0521982510585336	0.005	0.0084	0.0839	0.0194	0.0432	0.0179	0.0207	0.0268	0.0016	0.04	0.043	0.1186	0.0018	0.0419	0.1045	0.0184	0.0142	0.0022	0.0011	0.0161	0.0155	0.1505	0.0338	0.1088	0.0561	0.0022
8	rs4563863	94592779	0.81	0.384295662080596	0.96	0.241969076141015	0.0913270345224414	0.0475125237901663	0.005	0.0084	0.0838	0.0194	0.0432	0.0179	0.0207	0.0268	0.0016	0.04	0.0432	0.1186	0.0018	0.042	0.1045	0.0182	0.0141	0.0022	0.0011	0.0161	0.0155	0.1505	0.0339	0.1088	0.056	0.0022
8	rs72666441	94593110	0.81	0.384295662080596	0.96	0.241969076141015	0.0912297505824963	0.0464451025274072	0.005	0.0084	0.0838	0.0194	0.0432	0.0179	0.0207	0.0268	0.0016	0.04	0.0432	0.1186	0.0018	0.042	0.1045	0.0182	0.0141	0.0022	0.0011	0.0161	0.0155	0.1505	0.0339	0.1088	0.056	0.0022
8	rs4631430	94612210	0.81	0.384295662080596	0.96	0.241969076141015	0.0704906506640063	0.0358436157932095	0.005	0.0083	0.0838	0.019	0.0435	0.0178	0.0204	0.0267	0.0016	0.04	0.0433	0.1186	0.0018	0.0422	0.1047	0.0181	0.0142	0.0022	0.0011	0.0159	0.0156	0.1507	0.0342	0.1091	0.0558	0.0022
8	rs78844570	94616981	0.81	0.384295662080596	0.96	0.241969076141015	0.0703465176146883	0.0363706320443255	0.005	0.0083	0.0838	0.019	0.0435	0.0178	0.0204	0.0267	0.0016	0.04	0.0433	0.1186	0.0018	0.0422	0.1047	0.0181	0.0142	0.0022	0.0011	0.0159	0.0156	0.1507	0.0342	0.1091	0.0558	0.0022
8	rs17709473	94628133	0.81	0.384295662080596	0.96	0.241969076141015	0.0686116317338009	0.036264948426198	0.005	0.0083	0.0838	0.0189	0.0435	0.0178	0.0204	0.0267	0.0016	0.0401	0.0433	0.1183	0.0018	0.0422	0.1048	0.0181	0.0141	0.0022	0.0011	0.0159	0.0156	0.1507	0.0342	0.1092	0.0558	0.0022
8	rs11783982	94639779	0.81	0.384295662080596	0.96	0.241969076141015	0.0582238373767642	0.0311119416207956	0.0051	0.0083	0.0841	0.0187	0.0439	0.0174	0.02	0.0265	0.0017	0.0402	0.0433	0.1177	0.0019	0.0427	0.1045	0.0181	0.014	0.0022	0.0011	0.0158	0.0158	0.1509	0.0342	0.1095	0.0559	0.0022
8	rs78836578	94645830	0.81	0.384295662080596	0.96	0.241969076141015	0.051087522747496	0.0270601819196288	0.0051	0.0083	0.084	0.0186	0.044	0.0173	0.0199	0.0264	0.0017	0.0402	0.0433	0.1178	0.0019	0.0427	0.1045	0.018	0.014	0.0022	0.0011	0.0158	0.0158	0.1509	0.0342	0.1097	0.0559	0.0022
8	rs11776927	94662089	0.81	0.384295662080596	0.96	0.241969076141015	0.0410654664552054	0.027662709084856	0.0051	0.0083	0.0838	0.0182	0.0445	0.0168	0.0191	0.0262	0.0017	0.0405	0.0434	0.1178	0.0019	0.043	0.1041	0.0176	0.0137	0.0022	0.0011	0.0159	0.0161	0.1513	0.0343	0.1107	0.0559	0.0022
8	rs75254117	94682742	0.81	0.384295662080596	0.96	0.241969076141015	0.0375703871275341	0.033312189063451	0.0052	0.0083	0.0835	0.0178	0.0451	0.0164	0.0188	0.0259	0.0018	0.0406	0.0436	0.1175	0.0019	0.0435	0.1038	0.0171	0.0134	0.0021	0.0011	0.0161	0.0165	0.1514	0.0343	0.1116	0.0559	0.0022
8	rs78161641	94685802	0.81	0.384295662080596	0.96	0.241969076141015	0.0393399085426238	0.030915371327677	0.0052	0.0083	0.0835	0.0178	0.0452	0.0164	0.0188	0.0258	0.0018	0.0406	0.0436	0.1175	0.0019	0.0435	0.1038	0.017	0.0134	0.002	0.0011	0.0161	0.0165	0.1515	0.0343	0.1117	0.0559	0.0022
8	rs117243274	94690428	0.81	0.384295662080596	0.96	0.241969076141015	0.0373413746177844	0.0303777869732821	0.0052	0.0083	0.0836	0.0177	0.0453	0.0163	0.0187	0.0257	0.0018	0.0406	0.0435	0.1175	0.0019	0.0436	0.1037	0.017	0.0133	0.002	0.0011	0.0161	0.0166	0.1516	0.0344	0.112	0.0557	0.0022
8	rs2976363	94698969	0.81	0.384295662080596	0.96	0.241969076141015	0.0425621612851494	0.0305727652821174	0.0053	0.0083	0.0836	0.0176	0.0454	0.0163	0.0186	0.0256	0.0018	0.0406	0.0435	0.1174	0.0019	0.0437	0.1036	0.0169	0.0132	0.002	0.0011	0.0161	0.0167	0.1516	0.0346	0.1124	0.0555	0.0022
8	rs17710303	94700401	0.81	0.384295662080596	0.96	0.241969076141015	0.0412667473616772	0.0304752036483773	0.0053	0.0083	0.0836	0.0176	0.0454	0.0163	0.0186	0.0256	0.0018	0.0406	0.0435	0.1174	0.0019	0.0437	0.1036	0.0169	0.0132	0.002	0.0011	0.0161	0.0167	0.1516	0.0345	0.1124	0.0555	0.0022
8	rs10105040	94711093	0.81	0.384295662080596	0.97	0.212655582583661	0.0219870008522592	0.0261908178568244	0.0053	0.0083	0.0825	0.0174	0.0458	0.0166	0.0189	0.0252	0.0019	0.0404	0.0434	0.1166	0.0019	0.0438	0.1034	0.0166	0.0144	0.0019	0.0011	0.0162	0.0167	0.1524	0.0346	0.1132	0.0548	0.0022
8	rs36117362	94738629	0.81	0.384295662080596	0.97	0.212655582583661	0.018928161727025	0.0331599704354993	0.0053	0.0081	0.0826	0.0174	0.0459	0.0166	0.0188	0.0251	0.0019	0.0404	0.0434	0.1167	0.0018	0.0438	0.1035	0.0165	0.0144	0.0019	0.0011	0.0162	0.0167	0.153	0.0345	0.1133	0.0546	0.0022
8	rs35868637	94743876	0.81	0.384295662080596	0.98	0.18597139562509	0.0189779708355221	0.0341294310901948	0.0053	0.0081	0.0826	0.0174	0.0459	0.0166	0.0188	0.0251	0.0019	0.0404	0.0434	0.1167	0.0018	0.0438	0.1035	0.0165	0.0144	0.0019	0.0011	0.0162	0.0167	0.153	0.0345	0.1133	0.0546	0.0022
8	rs16916188	94746049	0.81	0.384295662080596	0.98	0.18597139562509	0.0194728563477995	0.0343351618345971	0.0053	0.008	0.0825	0.0174	0.0459	0.0166	0.0188	0.0251	0.0019	0.0404	0.0434	0.1167	0.0018	0.0438	0.1035	0.0165	0.0144	0.0019	0.0011	0.0162	0.0167	0.153	0.0345	0.1134	0.0546	0.0022
8	rs146661551	94746196	0.81	0.384295662080596	0.98	0.18597139562509	0.019506744074049	0.0343351618345971	0.0053	0.008	0.0825	0.0174	0.0459	0.0166	0.0188	0.0251	0.0019	0.0404	0.0434	0.1167	0.0018	0.0438	0.1035	0.0165	0.0144	0.0019	0.0011	0.0162	0.0167	0.1531	0.0345	0.1134	0.0546	0.0022
8	rs111589624	94747496	0.81	0.384295662080596	0.98	0.18597139562509	0.019329310873864	0.0341808106081697	0.0053	0.008	0.0825	0.0174	0.0459	0.0166	0.0188	0.0251	0.0019	0.0404	0.0434	0.1167	0.0018	0.0438	0.1035	0.0165	0.0144	0.0019	0.0011	0.0162	0.0167	0.1531	0.0345	0.1134	0.0546	0.0022
8	rs3813853	94752754	0.81	0.384295662080596	0.98	0.18597139562509	0.021076475990492	0.0331093022106909	0.0053	0.008	0.0826	0.0173	0.046	0.0166	0.0188	0.0251	0.0019	0.0404	0.0434	0.1167	0.0018	0.0437	0.1036	0.0163	0.0144	0.0019	0.0011	0.0162	0.0167	0.1533	0.0345	0.1134	0.0545	0.0022
8	rs77688201	94762546	0.81	0.384295662080596	0.98	0.18597139562509	0.0227545235456755	0.0309644597108265	0.0054	0.008	0.0826	0.0173	0.0461	0.0167	0.0189	0.0251	0.0019	0.0403	0.0434	0.1166	0.0018	0.0436	0.1035	0.0162	0.0145	0.0019	0.0011	0.0162	0.0167	0.1536	0.0345	0.1132	0.0546	0.0022
8	rs66507812	94766847	0.81	0.384295662080596	0.97	0.212655582583661	0.0225091078431911	0.0308663190889383	0.0054	0.008	0.0826	0.0173	0.0461	0.0167	0.0189	0.025	0.002	0.0402	0.0434	0.1166	0.0018	0.0436	0.1035	0.0162	0.0145	0.0019	0.0011	0.0162	0.0167	0.1536	0.0345	0.1132	0.0546	0.0023
8	rs73324992	94772165	0.81	0.384295662080596	0.97	0.212655582583661	0.0197024309207767	0.026555233577288	0.0054	0.008	0.0826	0.0173	0.0461	0.0167	0.0189	0.025	0.002	0.0403	0.0434	0.1165	0.0018	0.0434	0.1034	0.0162	0.0145	0.0019	0.0012	0.0162	0.0167	0.1536	0.0345	0.1132	0.0545	0.0023
8	rs3097418	94782731	0.81	0.384295662080596	0.97	0.212655582583661	0.020263165748054	0.0260095022447337	0.0055	0.008	0.0826	0.0173	0.0461	0.0167	0.0189	0.0251	0.002	0.0404	0.0434	0.1164	0.0018	0.0434	0.1033	0.0162	0.0144	0.0019	0.0012	0.0162	0.0168	0.1535	0.0346	0.1131	0.0546	0.0023
8	rs35793208	94792887	0.81	0.384295662080596	0.97	0.212655582583661	0.0201327508069984	0.0257386459897854	0.0055	0.008	0.0825	0.0173	0.0461	0.0168	0.0189	0.0251	0.002	0.0404	0.0434	0.1163	0.0018	0.0434	0.1033	0.0162	0.0144	0.0019	0.0012	0.0162	0.0168	0.1535	0.0346	0.113	0.0547	0.0023
8	rs3134031	94808165	0.81	0.384295662080596	0.96	0.241969076141015	0.0211033881777414	0.0253795931378097	0.0055	0.008	0.0825	0.0174	0.0461	0.0168	0.019	0.0251	0.002	0.0404	0.0434	0.1162	0.0018	0.0434	0.1032	0.0163	0.0145	0.0019	0.0012	0.0162	0.0168	0.1535	0.0346	0.1129	0.0547	0.0023
8	rs72668304	94814450	0.81	0.384295662080596	0.96	0.241969076141015	0.0207111591430107	0.0253795931378097	0.0055	0.008	0.0825	0.0174	0.0461	0.0168	0.019	0.0251	0.002	0.0404	0.0434	0.1161	0.0018	0.0434	0.1032	0.0163	0.0145	0.0019	0.0012	0.0162	0.0168	0.1535	0.0346	0.1129	0.0547	0.0023
8	rs117195541	94817064	0.81	0.384295662080596	0.96	0.241969076141015	0.0205786591572818	0.0253348796135984	0.0055	0.008	0.0825	0.0174	0.0461	0.0168	0.019	0.0251	0.002	0.0404	0.0434	0.1161	0.0018	0.0434	0.1032	0.0163	0.0145	0.0019	0.0012	0.0162	0.0168	0.1535	0.0346	0.1129	0.0547	0.0023
8	rs12674712	94837810	0.81	0.384295662080596	0.96	0.241969076141015	0.0193630168140821	0.0244045474095953	0.0055	0.008	0.0827	0.0174	0.0462	0.0168	0.019	0.025	0.002	0.0404	0.0434	0.1158	0.0019	0.0434	0.1031	0.0163	0.0145	0.0019	0.0012	0.0162	0.0168	0.1535	0.0346	0.1131	0.0547	0.0023
8	rs117552991	94855755	0.81	0.384295662080596	0.96	0.241969076141015	0.0209869479307857	0.0252009633961589	0.0057	0.008	0.0829	0.0174	0.0462	0.0168	0.0191	0.0249	0.0021	0.0404	0.0433	0.1155	0.0019	0.0434	0.1028	0.0162	0.0146	0.0019	0.0012	0.0161	0.0168	0.1535	0.0346	0.113	0.055	0.0023
8	rs55803905	94856053	0.81	0.384295662080596	0.95	0.274028283204826	0.0210944146894849	0.0256037211867234	0.0057	0.008	0.0829	0.0174	0.0462	0.0168	0.0191	0.0249	0.0021	0.0404	0.0433	0.1155	0.0019	0.0434	0.1028	0.0162	0.0146	0.0019	0.0012	0.0161	0.0169	0.1535	0.0346	0.113	0.055	0.0023
8	rs4607574	94866938	0.81	0.384295662080596	0.95	0.274028283204826	0.0223871171044194	0.0206468682382012	0.0058	0.0081	0.0831	0.0174	0.0462	0.0167	0.0191	0.025	0.0022	0.0404	0.0433	0.1153	0.002	0.0433	0.1027	0.0161	0.0147	0.0018	0.0012	0.016	0.0169	0.1533	0.0346	0.1131	0.0552	0.0023
8	rs4327832	94869853	0.81	0.384295662080596	0.95	0.274028283204826	0.0240894152771452	0.0190958769460637	0.0059	0.0081	0.0832	0.0174	0.0462	0.0167	0.0191	0.025	0.0022	0.0404	0.0432	0.1151	0.0021	0.0432	0.1026	0.016	0.0147	0.0018	0.0012	0.0159	0.017	0.1532	0.0346	0.1131	0.0553	0.0023
8	rs4418314	94873835	0.81	0.384295662080596	0.95	0.274028283204826	0.0241585882761022	0.0138517107630703	0.0061	0.0081	0.0836	0.0175	0.0465	0.0166	0.0191	0.025	0.0024	0.0402	0.0435	0.1149	0.0021	0.0431	0.1024	0.016	0.0146	0.002	0.0012	0.0161	0.017	0.153	0.0345	0.1125	0.0554	0.0024
8	rs7826194	94882313	0.82	0.338707801994422	0.95	0.274028283204826	0.0495875123749139	0.0126156918882927	0.0061	0.0081	0.084	0.0176	0.0472	0.0171	0.0191	0.0249	0.003	0.0404	0.0434	0.114	0.0022	0.0429	0.1016	0.0159	0.0147	0.002	0.0013	0.0157	0.0166	0.1533	0.0343	0.1121	0.0555	0.0024
8	rs7822838	94882613	0.82	0.338707801994422	0.95	0.274028283204826	0.0533000087861776	0.0128710787915008	0.0061	0.0081	0.084	0.0176	0.0472	0.0171	0.0191	0.0248	0.003	0.0404	0.0433	0.1141	0.0023	0.0429	0.1016	0.0159	0.0147	0.0018	0.0013	0.0157	0.0166	0.1533	0.0343	0.1122	0.0555	0.0024
8	rs4236815	94892120	0.82	0.338707801994422	0.95	0.274028283204826	0.056925348029573	0.011895846493186	0.0062	0.0081	0.0843	0.0176	0.0474	0.0171	0.0192	0.0245	0.0031	0.0406	0.0431	0.1136	0.0025	0.0429	0.1013	0.0159	0.0148	0.0019	0.0013	0.0157	0.0168	0.1531	0.0343	0.1119	0.0557	0.0025
8	rs74598357	94894602	0.82	0.338707801994422	0.95	0.274028283204826	0.0530434741981606	0.0117421898049741	0.0061	0.0081	0.0842	0.0176	0.0474	0.0171	0.0192	0.0244	0.0031	0.0407	0.0431	0.1134	0.0025	0.043	0.1013	0.0159	0.0148	0.0019	0.0013	0.0157	0.0168	0.1531	0.0343	0.112	0.0557	0.0025
8	rs117537755	94896353	0.82	0.338707801994422	0.93	0.346822133743557	0.0501773240104593	0.0129997392291105	0.0061	0.0081	0.0842	0.0176	0.0475	0.0171	0.0191	0.0242	0.0031	0.0407	0.0432	0.1131	0.0026	0.0431	0.1012	0.0159	0.0149	0.002	0.0013	0.0158	0.0168	0.153	0.0342	0.1122	0.0557	0.0025
8	rs28655632	94902266	0.82	0.338707801994422	0.93	0.346822133743557	0.0456357470426201	0.0165332135525662	0.0061	0.0081	0.0841	0.0177	0.0476	0.0171	0.0191	0.0238	0.0031	0.041	0.0433	0.1125	0.003	0.0433	0.101	0.0159	0.0151	0.002	0.0013	0.0157	0.0169	0.1524	0.0342	0.1125	0.0558	0.0025
8	rs35151463	94908847	0.82	0.338707801994422	0.93	0.346822133743557	0.0421224386867843	0.0141866110233207	0.0062	0.0082	0.0841	0.0176	0.0477	0.017	0.019	0.0239	0.0031	0.0413	0.0434	0.1121	0.003	0.0434	0.1005	0.0158	0.0152	0.0021	0.0013	0.0157	0.0169	0.1524	0.0342	0.1129	0.0558	0.0026
8	rs7837769	94909829	0.82	0.338707801994422	0.93	0.346822133743557	0.0371401085742306	0.0147307662903127	0.0062	0.0082	0.0845	0.0172	0.0476	0.0172	0.019	0.024	0.0032	0.0417	0.0433	0.1114	0.003	0.0432	0.1001	0.0156	0.0151	0.0021	0.0014	0.0158	0.0171	0.1525	0.034	0.1134	0.0554	0.0026
8	rs72668348	94910692	0.83	0.29697514221559	0.94	0.308944172156586	0.0364217711583869	0.0116810107217955	0.0063	0.0082	0.0851	0.0169	0.0479	0.0171	0.0191	0.0239	0.0032	0.0416	0.0432	0.1111	0.003	0.0431	0.0999	0.0155	0.0151	0.0022	0.0014	0.0159	0.0172	0.1525	0.0339	0.1138	0.0548	0.0027
8	rs79273843	94918449	0.86	0.193417951625055	0.94	0.308944172156586	0.0346809757111016	0.0767723215417254	0.0069	0.0081	0.089	0.015	0.0499	0.0164	0.0192	0.0231	0.0039	0.0415	0.0429	0.1094	0.0031	0.0426	0.0987	0.0143	0.0149	0.0028	0.0021	0.0164	0.0175	0.1527	0.0336	0.1166	0.051	0.0034
8	rs28525174	94924356	0.86	0.193417951625055	0.94	0.308944172156586	0.0332959477162928	0.0440538632783374	0.0069	0.0081	0.0889	0.015	0.0499	0.0164	0.0192	0.0231	0.0039	0.0413	0.0428	0.1093	0.0031	0.0424	0.0987	0.0143	0.0149	0.0028	0.0021	0.0164	0.0175	0.1531	0.0335	0.117	0.0509	0.0034
8	rs79033809	94940999	0.86	0.193417951625055	0.94	0.308944172156586	0.0368196471975329	0.0783868612179857	0.0069	0.0081	0.0891	0.0149	0.0499	0.0164	0.0192	0.023	0.0039	0.0414	0.0427	0.1091	0.0031	0.0423	0.0986	0.0143	0.0148	0.0029	0.0021	0.0164	0.0175	0.1532	0.0335	0.1172	0.0507	0.0035
8	rs3115914	94952624	0.86	0.193417951625055	0.94	0.308944172156586	0.0575721588265718	0.21245149490782	0.0073	0.0081	0.09	0.0143	0.0498	0.0171	0.0192	0.0225	0.0041	0.0421	0.0428	0.1071	0.0033	0.042	0.0981	0.0138	0.0147	0.0034	0.0026	0.0163	0.0174	0.153	0.0337	0.1184	0.0496	0.0039
8	Affx-32833539	94955438	0.86	0.193417951625055	0.94	0.308944172156586	0.0578792885587148	0.263405709233921	0.0073	0.0081	0.0903	0.0141	0.0498	0.0172	0.0193	0.0223	0.0042	0.0423	0.0427	0.1067	0.0035	0.0419	0.0981	0.0137	0.0147	0.0036	0.0027	0.0163	0.0174	0.153	0.0337	0.1187	0.0493	0.004
8	rs3134000	94967717	0.87	0.165571370278195	0.94	0.308944172156586	0.0436302839286051	0.243428411070079	0.0071	0.0081	0.0909	0.0139	0.0499	0.0174	0.0192	0.0222	0.0041	0.0426	0.0428	0.1063	0.0038	0.0419	0.0982	0.0137	0.0145	0.0036	0.0027	0.0164	0.0173	0.1524	0.0338	0.1186	0.0491	0.004
8	rs79077642	94971941	0.87	0.165571370278195	0.94	0.308944172156586	0.0406364214881888	0.237102350661469	0.007	0.0081	0.091	0.0139	0.0499	0.0174	0.0192	0.0222	0.0041	0.0426	0.0428	0.1063	0.0038	0.0419	0.0982	0.0137	0.0145	0.0036	0.0027	0.0164	0.0173	0.1524	0.0338	0.1186	0.049	0.0041
8	rs3134010	94973212	0.87	0.165571370278195	0.94	0.308944172156586	0.0389648858339945	0.23599803355432	0.007	0.0081	0.0911	0.0139	0.0499	0.0175	0.0192	0.0221	0.004	0.0426	0.0428	0.1063	0.0039	0.0419	0.0983	0.0137	0.0145	0.0037	0.0027	0.0163	0.0173	0.1523	0.0338	0.1186	0.049	0.0041
8	rs77202888	94973894	0.87	0.165571370278195	0.94	0.308944172156586	0.0368862514099846	0.227114652465071	0.0071	0.0081	0.0911	0.0139	0.0501	0.0174	0.0191	0.0222	0.004	0.0426	0.0427	0.1064	0.0039	0.0419	0.0983	0.0137	0.0145	0.0037	0.0027	0.0163	0.0173	0.1523	0.0338	0.1186	0.0489	0.0041
8	rs755600	94974328	0.87	0.165571370278195	0.94	0.308944172156586	0.0352202297069926	0.219958662185691	0.0071	0.0081	0.0911	0.0139	0.0502	0.0174	0.0191	0.0222	0.004	0.0426	0.0426	0.1064	0.0039	0.0419	0.0983	0.0137	0.0145	0.0037	0.0027	0.0163	0.0173	0.1522	0.0338	0.1186	0.0489	0.0041
8	rs10956893	94987448	0.87	0.165571370278195	0.93	0.346822133743557	0.0285742874880296	0.216408881536101	0.0071	0.0081	0.0911	0.0138	0.0505	0.0174	0.0188	0.0222	0.004	0.0426	0.0423	0.1065	0.0039	0.042	0.0984	0.0138	0.0144	0.0038	0.0027	0.0163	0.0172	0.1521	0.0339	0.1187	0.049	0.0041
8	rs7006289	94988984	0.87	0.165571370278195	0.93	0.346822133743557	0.0284518523760488	0.210747678826595	0.0071	0.0081	0.0911	0.0138	0.0504	0.0174	0.0187	0.0222	0.004	0.0425	0.0423	0.1065	0.0039	0.042	0.0985	0.0138	0.0144	0.0038	0.0027	0.0164	0.0174	0.1521	0.0339	0.1187	0.0488	0.0041
8	rs74369388	94991252	0.87	0.165571370278195	0.93	0.346822133743557	0.0302463944673456	0.243651343463294	0.0071	0.008	0.0912	0.0138	0.0504	0.0174	0.0188	0.0222	0.004	0.0425	0.0422	0.1064	0.0039	0.042	0.0985	0.0138	0.0144	0.0038	0.0027	0.0164	0.0174	0.1521	0.0339	0.1187	0.0488	0.0041
8	rs12544170	94993534	0.87	0.165571370278195	0.93	0.346822133743557	0.0526007772069318	0.380904330118517	0.0072	0.0076	0.0918	0.0137	0.0506	0.0176	0.0193	0.0215	0.004	0.0426	0.0421	0.1049	0.0041	0.0419	0.0984	0.0136	0.0146	0.0039	0.0028	0.0165	0.0173	0.1518	0.0342	0.1189	0.0491	0.0041
8	rs78865830	94999716	0.87	0.165571370278195	0.93	0.346822133743557	0.077768008111176	0.421752534991951	0.0072	0.0076	0.0919	0.0137	0.0507	0.0176	0.0192	0.0215	0.0041	0.0426	0.0421	0.1048	0.0043	0.0419	0.0985	0.0136	0.0146	0.0037	0.0028	0.0165	0.0173	0.1518	0.0343	0.1189	0.049	0.0041
8	rs4286915	95001562	0.87	0.165571370278195	0.93	0.346822133743557	0.0732024018370377	0.407014605699748	0.0072	0.0076	0.092	0.0136	0.0508	0.0177	0.0192	0.0214	0.004	0.0427	0.0421	0.1048	0.0043	0.0419	0.0986	0.0136	0.0146	0.0037	0.0027	0.0165	0.0173	0.1518	0.0343	0.1193	0.049	0.0038
8	rs58967664	95005265	0.89	0.118826527661215	0.93	0.346822133743557	0.0767839559974739	0.275834932290775	0.0071	0.0073	0.0942	0.0128	0.0525	0.0181	0.0185	0.0217	0.0037	0.0424	0.0412	0.0993	0.0041	0.0428	0.1009	0.0127	0.0152	0.0041	0.0024	0.0172	0.0173	0.1505	0.0349	0.1218	0.0481	0.0033
8	rs2978128	95005600	0.89	0.118826527661215	0.93	0.346822133743557	0.0835205300401666	0.200411932867976	0.0071	0.0073	0.0945	0.0126	0.0528	0.0184	0.0185	0.0216	0.0037	0.0425	0.041	0.0989	0.004	0.0428	0.1012	0.0126	0.0153	0.0041	0.0024	0.0172	0.0173	0.1504	0.0349	0.1219	0.048	0.0033
8	rs6471420	95006064	0.89	0.118826527661215	0.93	0.346822133743557	0.177425418849553	0.229954083976979	0.007	0.0072	0.0956	0.0123	0.0534	0.0195	0.0182	0.0215	0.0037	0.042	0.0405	0.0977	0.0037	0.0428	0.1019	0.0123	0.0158	0.0042	0.0022	0.0173	0.0174	0.1506	0.0352	0.1222	0.047	0.003
8	rs4636166	95006186	0.89	0.118826527661215	0.93	0.346822133743557	0.185459740318703	0.346197403457613	0.007	0.0071	0.096	0.0123	0.0533	0.0196	0.0182	0.0216	0.0037	0.0419	0.0407	0.097	0.0036	0.0429	0.1021	0.0122	0.0158	0.0043	0.0022	0.0173	0.0175	0.1504	0.0352	0.1226	0.0469	0.0029
8	rs2978130	95007871	0.88	0.140769569262351	0.93	0.346822133743557	0.269819160159535	0.189533211808396	0.0071	0.0064	0.0997	0.0113	0.0545	0.0203	0.0172	0.0218	0.003	0.0413	0.0398	0.0925	0.0035	0.0435	0.1035	0.0117	0.016	0.0043	0.0015	0.0175	0.0183	0.1494	0.035	0.1255	0.0476	0.0027
8	rs72668388	95008957	0.88	0.140769569262351	0.93	0.346822133743557	0.403148783959734	0.15971987726673	0.0074	0.0059	0.1004	0.0115	0.0544	0.0203	0.0171	0.0217	0.0028	0.0413	0.0406	0.0916	0.0033	0.0438	0.1033	0.0115	0.0159	0.0043	0.0013	0.0175	0.0185	0.1493	0.0349	0.1266	0.0469	0.0025
8	rs3018851	95011920	0.88	0.140769569262351	0.93	0.346822133743557	0.357615371286158	0.143678453793877	0.0075	0.0055	0.1008	0.0116	0.0543	0.0204	0.017	0.0217	0.0027	0.0414	0.0411	0.091	0.0032	0.044	0.1032	0.0114	0.0158	0.0043	0.0012	0.0175	0.0187	0.1493	0.0347	0.1272	0.0466	0.0023
8	rs3018857	95023826	0.88	0.140769569262351	0.93	0.346822133743557	0.392610862121843	0.0692580629845816	0.0075	0.0055	0.1007	0.0119	0.0541	0.0209	0.0171	0.0216	0.0027	0.0414	0.0409	0.0912	0.0032	0.0438	0.1029	0.0112	0.0165	0.0043	0.0011	0.0175	0.0189	0.1492	0.0346	0.1272	0.0466	0.0023
8	rs13277923	95028401	0.88	0.140769569262351	0.93	0.346822133743557	0.305022042217228	0.0439962412285904	0.0075	0.0056	0.1009	0.0118	0.0541	0.0207	0.017	0.0216	0.0026	0.0415	0.0411	0.0916	0.0032	0.0437	0.1027	0.0114	0.0163	0.0044	0.0011	0.0175	0.019	0.1492	0.0345	0.1269	0.0466	0.0022
8	rs2978172	95030403	0.88	0.140769569262351	0.93	0.346822133743557	0.282254374495049	0.0368479397445032	0.0074	0.0056	0.101	0.0118	0.0539	0.0207	0.017	0.0216	0.0026	0.0415	0.0412	0.0917	0.0032	0.0436	0.1027	0.0113	0.0163	0.0044	0.0011	0.0175	0.0191	0.1492	0.0345	0.1271	0.0467	0.0022
8	rs10092752	95032343	0.88	0.140769569262351	0.93	0.346822133743557	0.286941773833271	0.0296036822255368	0.0074	0.0057	0.101	0.0119	0.0539	0.0207	0.017	0.0216	0.0026	0.0414	0.0412	0.0917	0.0032	0.0436	0.1028	0.0113	0.0163	0.0044	0.0011	0.0175	0.0191	0.1492	0.0345	0.1271	0.0466	0.0022
8	rs76864796	95034959	0.88	0.140769569262351	0.93	0.346822133743557	0.303354117414463	0.0293157949813175	0.0075	0.0057	0.101	0.0119	0.0538	0.0208	0.0169	0.0216	0.0027	0.0414	0.0413	0.0918	0.0032	0.0433	0.1027	0.0113	0.0164	0.0045	0.0012	0.0174	0.0191	0.1491	0.0344	0.1274	0.0464	0.0023
8	rs2978177	95036925	0.88	0.140769569262351	0.93	0.346822133743557	0.308224191020918	0.0250673839259533	0.0075	0.0057	0.101	0.0119	0.0538	0.0208	0.0169	0.0217	0.0027	0.0414	0.0413	0.0918	0.0032	0.0432	0.1027	0.0113	0.0164	0.0045	0.0012	0.0174	0.0192	0.149	0.0343	0.1275	0.0464	0.0023
8	rs4449754	95042062	0.88	0.140769569262351	0.94	0.308944172156586	0.350710945684395	0.0201233407353416	0.0075	0.0057	0.1013	0.0117	0.0537	0.021	0.0166	0.0219	0.0029	0.0416	0.0416	0.0917	0.0031	0.0426	0.1027	0.0112	0.0166	0.0044	0.0012	0.0174	0.0192	0.149	0.0341	0.1282	0.0458	0.0025
8	rs3018863	95043468	0.88	0.140769569262351	0.94	0.308944172156586	0.3522451572904	0.0153551385752214	0.0078	0.0057	0.1015	0.0117	0.0537	0.0211	0.0166	0.0219	0.0029	0.0416	0.0415	0.0917	0.0031	0.0424	0.1024	0.0112	0.0167	0.0044	0.0012	0.0174	0.0192	0.149	0.0341	0.1284	0.0457	0.0025
8	rs62523057	95047577	0.87	0.165571370278195	0.94	0.308944172156586	0.354579516361905	0.0210949328584527	0.0078	0.0059	0.1014	0.0111	0.0536	0.0208	0.0166	0.0221	0.0027	0.0407	0.0415	0.0927	0.0027	0.0423	0.1024	0.0111	0.0167	0.0045	0.0011	0.0173	0.0192	0.1506	0.034	0.1286	0.0455	0.0023
8	rs3018871	95052575	0.87	0.165571370278195	0.94	0.308944172156586	0.330107567935286	0.0201633807425613	0.0078	0.0059	0.1014	0.011	0.0536	0.0208	0.0166	0.0221	0.0027	0.0407	0.0415	0.0928	0.0027	0.0423	0.1024	0.0111	0.0168	0.0045	0.0011	0.0173	0.0192	0.1509	0.034	0.1287	0.0455	0.0022
8	rs116881514	95055309	0.87	0.165571370278195	0.95	0.274028283204826	0.338769367607595	0.0257386459897854	0.0077	0.0059	0.1014	0.0108	0.0536	0.0207	0.0166	0.0221	0.0026	0.0409	0.0416	0.093	0.0026	0.0421	0.1026	0.0111	0.0167	0.0044	0.001	0.0173	0.0192	0.1511	0.034	0.1286	0.0454	0.0022
8	rs7002193	95056061	0.87	0.165571370278195	0.96	0.241969076141015	0.329544501088766	0.0200034523563122	0.0077	0.0059	0.1014	0.0108	0.0536	0.0207	0.0166	0.0221	0.0025	0.0409	0.0416	0.093	0.0026	0.0421	0.1027	0.0111	0.0167	0.0044	0.001	0.0173	0.0192	0.1512	0.034	0.1286	0.0454	0.0022
8	rs55726932	95056902	0.87	0.165571370278195	0.96	0.241969076141015	0.32510883302028	0.0228483206151456	0.0077	0.0059	0.1013	0.0108	0.0536	0.0207	0.0166	0.0221	0.0025	0.0409	0.0416	0.093	0.0026	0.0421	0.1027	0.0111	0.0167	0.0044	0.001	0.0173	0.0192	0.1512	0.034	0.1286	0.0454	0.0022
8	rs10089360	95062157	0.87	0.165571370278195	0.96	0.241969076141015	0.32887970504165	0.0230615318717745	0.0076	0.0058	0.1012	0.0107	0.0536	0.0206	0.0167	0.0221	0.0025	0.0409	0.0418	0.0934	0.0026	0.042	0.1029	0.0109	0.0167	0.0043	0.001	0.0172	0.0193	0.1513	0.0341	0.1286	0.0454	0.0022
8	rs10097591	95067894	0.87	0.165571370278195	0.96	0.241969076141015	0.319898047392592	0.0248455005506537	0.0076	0.0057	0.1013	0.0107	0.0535	0.0206	0.0167	0.022	0.0024	0.0407	0.0418	0.0933	0.0026	0.0422	0.1025	0.011	0.0165	0.0046	0.001	0.0172	0.0194	0.1516	0.0341	0.1287	0.0452	0.0022
8	rs3018892	95068998	0.87	0.165571370278195	0.97	0.212655582583661	0.322472632733694	0.0259642663958041	0.0076	0.0056	0.1014	0.0106	0.0535	0.0207	0.0168	0.022	0.0024	0.0407	0.0419	0.0934	0.0026	0.0422	0.1025	0.011	0.0165	0.0046	0.001	0.0172	0.0194	0.1515	0.034	0.1288	0.0452	0.0023
8	rs75184536	95074354	0.87	0.165571370278195	0.97	0.212655582583661	0.31688298271641	0.0316554863022853	0.0075	0.0056	0.1012	0.0105	0.0535	0.0207	0.017	0.0221	0.0024	0.0404	0.0416	0.0933	0.0027	0.0423	0.1025	0.0113	0.0166	0.0044	0.001	0.0174	0.0195	0.1517	0.0341	0.1286	0.045	0.0023
8	rs74695010	95075842	0.87	0.165571370278195	0.97	0.212655582583661	0.309509998722755	0.0285072563271457	0.0075	0.0056	0.101	0.0105	0.0536	0.0207	0.017	0.0221	0.0024	0.0404	0.0415	0.0934	0.0027	0.0424	0.1025	0.0114	0.0166	0.0043	0.0011	0.0175	0.0195	0.1516	0.0341	0.1286	0.0449	0.0024
8	rs79532932	95076795	0.87	0.165571370278195	0.97	0.212655582583661	0.300958864231046	0.022466932682521	0.0075	0.0056	0.1009	0.0104	0.0536	0.0207	0.0171	0.0221	0.0025	0.0403	0.0415	0.0934	0.0028	0.0424	0.1025	0.0114	0.0166	0.0042	0.0011	0.0175	0.0195	0.1516	0.0342	0.1285	0.0448	0.0024
8	rs113819739	95084916	0.87	0.165571370278195	0.97	0.212655582583661	0.308520665028813	0.0171939261747321	0.0074	0.0056	0.1011	0.0104	0.0535	0.0208	0.0172	0.0222	0.0025	0.0403	0.0413	0.0931	0.0028	0.0424	0.1025	0.0116	0.0166	0.004	0.0011	0.0175	0.0196	0.1518	0.0342	0.1285	0.0447	0.0024
8	rs3018844	95086977	0.87	0.165571370278195	0.97	0.212655582583661	0.32201750810093	0.0174543109489232	0.0074	0.0055	0.1018	0.0104	0.0536	0.0211	0.0175	0.0221	0.0025	0.0403	0.0408	0.0922	0.0028	0.0423	0.1025	0.0121	0.0165	0.0034	0.0012	0.0174	0.0199	0.1522	0.0345	0.1286	0.0442	0.0026
8	rs75461167	95088951	0.87	0.165571370278195	0.97	0.212655582583661	0.301202816666024	0.0206468682382012	0.0073	0.0054	0.1018	0.0105	0.0538	0.0211	0.0176	0.022	0.0024	0.04	0.0406	0.0931	0.0028	0.0422	0.1022	0.0124	0.0167	0.0032	0.0012	0.0173	0.0202	0.1523	0.0343	0.1287	0.0436	0.0026
8	rs28529788	95092599	0.87	0.165571370278195	0.97	0.212655582583661	0.262194972397661	0.0241854801803662	0.0073	0.0053	0.1017	0.0106	0.0538	0.0211	0.0176	0.022	0.0024	0.0401	0.0406	0.0936	0.0027	0.0423	0.1024	0.0128	0.0163	0.0031	0.0012	0.0174	0.0202	0.1523	0.0343	0.1283	0.0434	0.0026
8	rs73264229	95109943	0.87	0.165571370278195	0.97	0.212655582583661	0.246513618983958	0.0237935319566994	0.0073	0.0053	0.1016	0.0106	0.0538	0.0211	0.0177	0.0219	0.0024	0.0402	0.0405	0.0938	0.0026	0.0423	0.1025	0.0129	0.0161	0.0031	0.0012	0.0175	0.0203	0.1523	0.0344	0.1281	0.0433	0.0027
8	rs2513774	95111025	0.87	0.165571370278195	0.97	0.212655582583661	0.246426030724105	0.0235771033924906	0.0073	0.0053	0.1016	0.0106	0.0538	0.0211	0.0177	0.0219	0.0024	0.0402	0.0405	0.0938	0.0026	0.0423	0.1025	0.0129	0.0161	0.0031	0.0012	0.0175	0.0203	0.1523	0.0344	0.1281	0.0433	0.0027
8	rs4145239	95124841	0.87	0.165571370278195	0.97	0.212655582583661	0.263465011519456	0.0278026392690001	0.0071	0.0052	0.1018	0.0109	0.0538	0.0214	0.0178	0.0216	0.0024	0.0403	0.0403	0.094	0.0025	0.0424	0.1021	0.0134	0.0163	0.003	0.0013	0.0174	0.02	0.152	0.0344	0.1281	0.0433	0.0026
8	rs2446825	95126377	0.88	0.140769569262351	0.97	0.212655582583661	0.377424852321892	0.032906986185002	0.0072	0.005	0.1008	0.0114	0.0539	0.0225	0.0179	0.0211	0.0021	0.0398	0.0398	0.0936	0.0023	0.0424	0.1023	0.0139	0.0162	0.0027	0.0012	0.0175	0.0197	0.1515	0.034	0.1314	0.043	0.0024
8	rs10105477	95131300	0.88	0.140769569262351	0.97	0.212655582583661	0.408784466251374	0.034851966632784	0.0072	0.0049	0.1007	0.0115	0.0538	0.0229	0.0179	0.021	0.002	0.0397	0.0396	0.0934	0.0023	0.0422	0.1022	0.0141	0.0162	0.0026	0.0012	0.0176	0.0196	0.1516	0.0338	0.1322	0.0429	0.0023
8	rs78097754	95131328	0.88	0.140769569262351	0.97	0.212655582583661	0.410442745734989	0.0362121591486329	0.0072	0.0049	0.1007	0.0115	0.0538	0.0229	0.0179	0.021	0.002	0.0397	0.0396	0.0934	0.0023	0.0422	0.1022	0.0141	0.0162	0.0026	0.0012	0.0176	0.0196	0.1516	0.0338	0.1322	0.0429	0.0023
8	rs10108566	95131407	0.88	0.140769569262351	0.97	0.212655582583661	0.409012994669465	0.0350076971733541	0.0072	0.0049	0.1006	0.0116	0.0538	0.0229	0.018	0.021	0.002	0.0397	0.0396	0.0933	0.0023	0.0422	0.1022	0.0141	0.0162	0.0026	0.0012	0.0176	0.0196	0.1516	0.0338	0.1321	0.0429	0.0023
8	rs2513796	95142419	0.88	0.140769569262351	0.97	0.212655582583661	0.424993734510956	0.036054001570451	0.0075	0.0048	0.1007	0.0118	0.0538	0.0232	0.018	0.0211	0.002	0.039	0.0398	0.0931	0.0023	0.0423	0.1021	0.0142	0.0161	0.0025	0.0011	0.0177	0.0202	0.1515	0.0341	0.1318	0.0425	0.0023
8	rs1051624	95143172	0.88	0.140769569262351	0.97	0.212655582583661	0.423480760233066	0.0349038415136676	0.0075	0.0048	0.1007	0.0118	0.0538	0.0232	0.018	0.0211	0.002	0.039	0.0398	0.0931	0.0023	0.0423	0.1023	0.0141	0.016	0.0025	0.0011	0.0177	0.0201	0.1515	0.0341	0.1319	0.0425	0.0023
8	rs1051623	95143186	0.88	0.140769569262351	0.98	0.18597139562509	0.423131993243092	0.0342322255786851	0.0075	0.0048	0.1007	0.0118	0.0538	0.0232	0.018	0.0211	0.002	0.039	0.0398	0.0931	0.0023	0.0423	0.1023	0.0141	0.016	0.0025	0.0011	0.0177	0.0201	0.1515	0.0341	0.1319	0.0425	0.0023
8	rs6471432	95150036	0.88	0.140769569262351	0.97	0.212655582583661	0.411359096476159	0.0362121591486329	0.0074	0.0048	0.1007	0.0118	0.0538	0.0231	0.018	0.0211	0.002	0.039	0.0398	0.0931	0.0023	0.0423	0.1023	0.0142	0.016	0.0025	0.0011	0.0177	0.0201	0.1517	0.0341	0.1318	0.0425	0.0023
8	rs2514801	95159158	0.88	0.140769569262351	0.97	0.212655582583661	0.372067193673281	0.0286018294494998	0.0075	0.0048	0.1005	0.0119	0.0538	0.0231	0.018	0.021	0.0021	0.039	0.0394	0.0934	0.0025	0.0423	0.1026	0.0142	0.016	0.0026	0.0012	0.0176	0.0202	0.1516	0.0341	0.1316	0.0424	0.0023
8	rs35792427	95161102	0.87	0.165571370278195	0.97	0.212655582583661	0.366154048918289	0.0371677161631349	0.0075	0.0049	0.1003	0.0119	0.0538	0.0232	0.018	0.0213	0.0021	0.0389	0.0394	0.0938	0.0025	0.0423	0.1027	0.0141	0.016	0.0026	0.0012	0.0176	0.0202	0.1515	0.0342	0.1311	0.0424	0.0023
8	rs2340026	95161350	0.87	0.165571370278195	0.97	0.212655582583661	0.370326208363215	0.0367947657858093	0.0075	0.0049	0.1003	0.0118	0.0537	0.0232	0.018	0.0213	0.0021	0.0389	0.0394	0.094	0.0026	0.0423	0.1026	0.014	0.016	0.0026	0.0012	0.0177	0.0202	0.1514	0.0342	0.1311	0.0424	0.0023
8	rs2879671	95168545	0.87	0.165571370278195	0.97	0.212655582583661	0.390765830115295	0.0467405359611238	0.0076	0.0049	0.1007	0.0117	0.0536	0.0231	0.0179	0.0211	0.002	0.0388	0.0393	0.0941	0.0026	0.0423	0.1026	0.014	0.0159	0.0027	0.0012	0.018	0.0203	0.1513	0.0338	0.1314	0.0422	0.0022
8	rs2514806	95170648	0.88	0.140769569262351	0.97	0.212655582583661	0.408042190590581	0.0569451762326892	0.0076	0.0048	0.1007	0.0117	0.0536	0.0231	0.0179	0.0211	0.002	0.0388	0.0393	0.0942	0.0026	0.0423	0.1026	0.014	0.0159	0.0027	0.0012	0.018	0.0202	0.1513	0.0338	0.1314	0.0421	0.0022
8	rs72670346	95174185	0.88	0.140769569262351	0.97	0.212655582583661	0.444726921756611	0.0833876767461409	0.0072	0.0048	0.1006	0.0119	0.0537	0.0235	0.0179	0.0213	0.002	0.0393	0.0389	0.0952	0.0025	0.0425	0.1033	0.014	0.0158	0.0025	0.0012	0.0182	0.02	0.1507	0.034	0.1304	0.0415	0.0021
8	rs28521190	95175763	0.86	0.193417951625055	0.97	0.212655582583661	0.528865119547599	0.0795696654888375	0.0068	0.0046	0.1003	0.012	0.0526	0.0245	0.0187	0.0212	0.0023	0.039	0.0371	0.0984	0.0024	0.0432	0.1041	0.0148	0.0151	0.0023	0.0014	0.0191	0.02	0.1498	0.0338	0.1288	0.0409	0.002
8	rs6471435	95176563	0.87	0.165571370278195	0.97	0.212655582583661	0.488437523976782	0.108684480987511	0.0067	0.0044	0.1015	0.0114	0.0521	0.0241	0.0178	0.0211	0.002	0.0394	0.0363	0.0995	0.0023	0.0437	0.1058	0.015	0.0144	0.0022	0.0013	0.0194	0.0199	0.15	0.034	0.1282	0.0406	0.002
8	rs2514807	95179724	0.87	0.165571370278195	0.97	0.212655582583661	0.509540113977568	0.114959484431824	0.0068	0.0043	0.1015	0.0114	0.0521	0.0241	0.0176	0.0211	0.002	0.0397	0.0363	0.0997	0.0024	0.0435	0.1058	0.015	0.0141	0.0022	0.0013	0.0195	0.0201	0.1501	0.0339	0.128	0.0405	0.0019
8	rs116769881	95182971	0.87	0.165571370278195	0.97	0.212655582583661	0.501173855624184	0.138774884672921	0.0067	0.0044	0.1016	0.0113	0.0522	0.0241	0.0174	0.0211	0.0019	0.0398	0.0362	0.0999	0.0024	0.0434	0.1061	0.0151	0.0141	0.0023	0.0014	0.0196	0.02	0.1503	0.0337	0.128	0.0404	0.0019
8	rs2243518	95188850	0.87	0.165571370278195	0.97	0.212655582583661	0.46849923653444	0.123385683898008	0.0067	0.0044	0.1016	0.0112	0.0522	0.0241	0.0173	0.021	0.0019	0.0399	0.0362	0.1	0.0024	0.0434	0.1061	0.0151	0.0141	0.0023	0.0014	0.0197	0.0199	0.1504	0.0335	0.128	0.0404	0.0019
8	rs62526262	95192727	0.87	0.165571370278195	0.97	0.212655582583661	0.474874979571393	0.116506062240943	0.0067	0.0044	0.1016	0.0112	0.0522	0.0241	0.0173	0.0211	0.0019	0.0398	0.0362	0.1001	0.0024	0.0434	0.1062	0.0151	0.0142	0.0023	0.0014	0.0197	0.0199	0.1503	0.0335	0.128	0.0404	0.0019
8	rs34111181	95201208	0.87	0.165571370278195	0.97	0.212655582583661	0.387311281858398	0.117282286432709	0.0067	0.0045	0.101	0.0113	0.0529	0.0232	0.0171	0.0213	0.0022	0.0396	0.0361	0.0996	0.0026	0.0437	0.1068	0.0155	0.0148	0.0024	0.0015	0.02	0.0198	0.1482	0.0333	0.1284	0.0405	0.0021
8	rs117837757	95202583	0.87	0.165571370278195	0.97	0.212655582583661	0.349971527718315	0.126125596555621	0.0067	0.0046	0.1008	0.0114	0.053	0.0229	0.017	0.0213	0.0023	0.0396	0.036	0.0997	0.0026	0.044	0.1069	0.0156	0.0149	0.0024	0.0015	0.0201	0.0198	0.1474	0.0333	0.1286	0.0404	0.0021
8	rs10956904	95205117	0.87	0.165571370278195	0.97	0.212655582583661	0.292871145527185	0.106345498243256	0.0068	0.0046	0.1006	0.0114	0.0531	0.0227	0.0169	0.0214	0.0023	0.0396	0.036	0.0996	0.0027	0.0441	0.1071	0.0157	0.015	0.0024	0.0016	0.0201	0.0199	0.1469	0.0334	0.1287	0.0404	0.0021
8	rs7826529	95205589	0.87	0.165571370278195	0.97	0.212655582583661	0.301105223111364	0.114274638634281	0.0068	0.0046	0.1006	0.0114	0.0531	0.0227	0.0169	0.0214	0.0023	0.0395	0.036	0.0996	0.0027	0.0441	0.107	0.0157	0.015	0.0024	0.0016	0.0201	0.0199	0.1469	0.0334	0.1287	0.0404	0.0021
8	rs113085993	95212055	0.87	0.165571370278195	0.97	0.212655582583661	0.334527000965353	0.129783684666307	0.0071	0.0046	0.1004	0.0114	0.053	0.0227	0.0168	0.0214	0.0024	0.0394	0.0361	0.0996	0.0027	0.0442	0.1066	0.0158	0.0149	0.0024	0.0016	0.0202	0.02	0.147	0.0333	0.1289	0.0402	0.0022
8	rs2613223	95217490	0.86	0.193417951625055	0.96	0.241969076141015	0.309708066098551	0.0959064362335864	0.0075	0.0046	0.1001	0.0114	0.053	0.0227	0.0166	0.0215	0.0024	0.0392	0.0361	0.0996	0.0028	0.0443	0.1059	0.016	0.0149	0.0024	0.0017	0.0204	0.0201	0.1471	0.0332	0.1294	0.0401	0.0022
8	rs17727794	95218208	0.86	0.193417951625055	0.96	0.241969076141015	0.30056875841534	0.0872775472308369	0.0075	0.0046	0.1001	0.0114	0.0529	0.0227	0.0166	0.0215	0.0024	0.0391	0.0361	0.0996	0.0028	0.0443	0.1058	0.016	0.0149	0.0025	0.0017	0.0204	0.0201	0.1471	0.0332	0.1294	0.0401	0.0022
8	rs72670397	95226026	0.87	0.165571370278195	0.96	0.241969076141015	0.312537789085471	0.0787557124975163	0.0074	0.0046	0.0997	0.0114	0.053	0.0227	0.0165	0.0215	0.0024	0.0389	0.0361	0.0996	0.0028	0.0445	0.1055	0.016	0.0148	0.0026	0.0017	0.0205	0.0201	0.1473	0.0332	0.1298	0.0403	0.0022
8	rs2623164	95228630	0.87	0.165571370278195	0.96	0.241969076141015	0.285422131529279	0.0840689375782161	0.0074	0.0045	0.0973	0.0113	0.053	0.0223	0.016	0.0216	0.0024	0.0379	0.0363	0.0998	0.0029	0.0451	0.1053	0.016	0.0144	0.0031	0.0019	0.0207	0.0201	0.148	0.0339	0.1307	0.0403	0.0026
8	rs80224194	95229909	0.87	0.165571370278195	0.96	0.241969076141015	0.294604698371938	0.0957466836223474	0.0073	0.0045	0.0965	0.0114	0.0531	0.0223	0.0159	0.0217	0.0024	0.0379	0.0362	0.0999	0.003	0.0453	0.105	0.016	0.0143	0.0031	0.002	0.0207	0.0201	0.1481	0.0341	0.1309	0.0402	0.0028
8	rs2607060	95233336	0.87	0.165571370278195	0.96	0.241969076141015	0.29867083750123	0.077211288840029	0.0072	0.0045	0.0955	0.0114	0.0531	0.0223	0.0158	0.0217	0.0024	0.038	0.0362	0.1	0.0031	0.0457	0.1048	0.0161	0.0142	0.0031	0.0021	0.0208	0.0201	0.1482	0.0343	0.1311	0.0401	0.0031
8	rs2446861	95235933	0.87	0.165571370278195	0.96	0.241969076141015	0.285706735478211	0.0669630070671955	0.0072	0.0045	0.0953	0.0114	0.0531	0.0223	0.0158	0.0217	0.0024	0.038	0.0362	0.0998	0.0031	0.0457	0.105	0.0161	0.0142	0.0031	0.0022	0.0209	0.0201	0.1481	0.0344	0.1311	0.0401	0.0031
8	rs77574648	95236862	0.87	0.165571370278195	0.96	0.241969076141015	0.321714278784667	0.085590828665106	0.0072	0.0045	0.095	0.0114	0.0531	0.0223	0.0158	0.0218	0.0024	0.038	0.0362	0.1	0.0031	0.0458	0.105	0.0161	0.0142	0.0031	0.0022	0.0209	0.0201	0.1481	0.0344	0.1311	0.0401	0.0031
8	rs2623151	95237426	0.87	0.165571370278195	0.97	0.212655582583661	0.319847673492759	0.0906121869682593	0.0072	0.0045	0.0949	0.0114	0.0531	0.0223	0.0158	0.0218	0.0024	0.038	0.0362	0.1001	0.0031	0.0458	0.105	0.0161	0.0142	0.0031	0.0022	0.0209	0.0201	0.1481	0.0344	0.1311	0.0401	0.0031
8	rs16916621	95239297	0.87	0.165571370278195	0.97	0.212655582583661	0.330722394509722	0.0800894066322641	0.0072	0.0045	0.0948	0.0114	0.0534	0.0223	0.0158	0.0218	0.0024	0.038	0.0362	0.1001	0.0031	0.0458	0.1049	0.0161	0.0141	0.0031	0.0022	0.0209	0.0201	0.1482	0.0344	0.1311	0.0401	0.0031
8	rs2613209	95246735	0.88	0.140769569262351	0.97	0.212655582583661	0.319898047392592	0.0895210201122447	0.0072	0.0045	0.0942	0.0115	0.0536	0.0223	0.0157	0.0219	0.0024	0.038	0.0362	0.1005	0.003	0.0458	0.1048	0.0161	0.014	0.0031	0.0022	0.0213	0.0201	0.148	0.0344	0.131	0.0401	0.0031
8	rs116873807	95256989	0.88	0.140769569262351	0.97	0.212655582583661	0.265832496566137	0.0965464935360461	0.0071	0.0046	0.0922	0.012	0.053	0.0219	0.0157	0.0226	0.0024	0.0381	0.0358	0.1033	0.0029	0.046	0.1039	0.0164	0.0134	0.0031	0.0023	0.0218	0.02	0.1478	0.0343	0.1307	0.0403	0.003
8	rs2515149	95259833	0.88	0.140769569262351	0.97	0.212655582583661	0.232165970890978	0.0991233950663608	0.0071	0.0046	0.0921	0.0121	0.053	0.0219	0.0157	0.0226	0.0024	0.0381	0.0358	0.1033	0.0029	0.0461	0.1039	0.0164	0.0133	0.0031	0.0023	0.0218	0.02	0.1478	0.0344	0.1309	0.0403	0.003
8	rs930868	95260016	0.88	0.140769569262351	0.97	0.212655582583661	0.235142570143979	0.0936003114649581	0.0071	0.0046	0.0921	0.0121	0.053	0.0219	0.0157	0.0226	0.0024	0.0381	0.0358	0.1033	0.0029	0.0461	0.1039	0.0164	0.0133	0.0031	0.0023	0.0218	0.02	0.1478	0.0344	0.1309	0.0403	0.003
8	rs1050616	95262253	0.88	0.140769569262351	0.97	0.212655582583661	0.245594794783813	0.101481579165474	0.0071	0.0046	0.0919	0.0121	0.053	0.0219	0.0157	0.0226	0.0024	0.0383	0.0358	0.1033	0.0028	0.046	0.1039	0.0164	0.0133	0.0031	0.0024	0.0218	0.0199	0.1478	0.0343	0.1309	0.0402	0.003
8	rs10216999	95267327	0.88	0.140769569262351	0.97	0.212655582583661	0.248796911680553	0.0868162252304122	0.0071	0.0046	0.0917	0.0122	0.0529	0.022	0.0157	0.0225	0.0024	0.0383	0.0357	0.1036	0.0028	0.0458	0.1044	0.0164	0.0133	0.0032	0.0024	0.0217	0.0198	0.1478	0.0342	0.1312	0.0403	0.003
8	rs2515147	95278020	0.87	0.165571370278195	0.97	0.212655582583661	0.274487626481885	0.166147191699886	0.007	0.0046	0.0909	0.0127	0.0521	0.0221	0.0159	0.0223	0.0024	0.0378	0.0356	0.1044	0.0027	0.0452	0.105	0.0164	0.0135	0.0034	0.0026	0.0217	0.0202	0.1482	0.0342	0.1318	0.0392	0.0031
8	rs16916672	95278160	0.87	0.165571370278195	0.97	0.212655582583661	0.26656326465481	0.167128792396699	0.007	0.0046	0.0909	0.0127	0.0521	0.0221	0.0159	0.0223	0.0024	0.0378	0.0356	0.1044	0.0027	0.0452	0.105	0.0164	0.0135	0.0039	0.0026	0.0217	0.0202	0.1481	0.0342	0.1318	0.0386	0.0031
8	rs72672639	95279961	0.87	0.165571370278195	0.97	0.212655582583661	0.312985827635688	0.19988926986268	0.007	0.0046	0.0903	0.0128	0.052	0.0224	0.0161	0.0223	0.0024	0.0378	0.0356	0.1044	0.0028	0.0451	0.105	0.0164	0.0135	0.0039	0.0026	0.0216	0.0203	0.1479	0.0341	0.132	0.0386	0.0031
8	rs2514792	95282557	0.87	0.165571370278195	0.97	0.212655582583661	0.259439647278562	0.126836312387972	0.0071	0.0048	0.0902	0.0127	0.052	0.0227	0.0164	0.0225	0.0024	0.0379	0.0356	0.1053	0.0029	0.0449	0.1038	0.0163	0.0136	0.004	0.0026	0.0215	0.0202	0.1479	0.0337	0.1319	0.0386	0.0031
8	rs79683080	95288056	0.88	0.140769569262351	0.97	0.212655582583661	0.400600088932927	0.296107282084802	0.0059	0.0057	0.0886	0.0137	0.0515	0.0234	0.0162	0.0233	0.0011	0.0396	0.0357	0.1102	0.0028	0.0431	0.1053	0.0157	0.0139	0.0038	0.0024	0.02	0.0196	0.153	0.0328	0.1279	0.0367	0.0029
8	rs2515144	95289326	0.88	0.140769569262351	0.97	0.212655582583661	0.443357964438549	0.283517072647608	0.0059	0.0057	0.0885	0.0138	0.0515	0.024	0.0162	0.0233	0.0011	0.0396	0.0357	0.1102	0.0028	0.043	0.1052	0.0157	0.014	0.0038	0.0024	0.02	0.0196	0.153	0.0328	0.1277	0.0366	0.0029
8	rs117840467	95289422	0.88	0.140769569262351	0.97	0.212655582583661	0.444965213424586	0.297885461275152	0.0059	0.0057	0.0885	0.0138	0.0515	0.024	0.0162	0.0233	0.0011	0.0396	0.0357	0.1102	0.0028	0.043	0.1052	0.0157	0.014	0.0038	0.0024	0.02	0.0196	0.153	0.0328	0.1277	0.0366	0.0029
8	rs11776998	95292443	0.88	0.140769569262351	0.97	0.212655582583661	0.441634851460695	0.314272812070233	0.0059	0.0057	0.0883	0.0138	0.0515	0.024	0.0162	0.0233	0.0011	0.0397	0.0357	0.1104	0.0026	0.0429	0.1052	0.0158	0.0142	0.0038	0.0024	0.0199	0.0196	0.1532	0.0327	0.1276	0.0365	0.0029
8	rs55931861	95293196	0.88	0.140769569262351	0.97	0.212655582583661	0.443893395855542	0.340752715683388	0.0059	0.0057	0.0883	0.0138	0.0515	0.024	0.0162	0.0233	0.0011	0.0397	0.0357	0.1105	0.0026	0.0429	0.1052	0.0158	0.0142	0.0038	0.0024	0.0199	0.0196	0.1532	0.0327	0.1276	0.0365	0.0029
8	rs117235912	95293496	0.88	0.140769569262351	0.97	0.212655582583661	0.447769845328784	0.374801309658333	0.0059	0.0057	0.0882	0.0138	0.0515	0.024	0.0162	0.0233	0.0011	0.0398	0.0357	0.1105	0.0026	0.0429	0.1052	0.0158	0.0142	0.0038	0.0024	0.0199	0.0196	0.1532	0.0327	0.1276	0.0365	0.0029
8	rs12541447	95309247	0.88	0.140769569262351	0.97	0.212655582583661	0.475674893002247	0.429108613084435	0.0059	0.0057	0.0878	0.0138	0.0515	0.0241	0.0162	0.0235	0.001	0.04	0.0356	0.1107	0.0025	0.0428	0.1052	0.0158	0.0141	0.0038	0.0024	0.0199	0.0195	0.1538	0.0328	0.1274	0.0363	0.0029
8	rs35865888	95311586	0.88	0.140769569262351	0.97	0.212655582583661	0.505095191028921	0.438616383828987	0.0059	0.0057	0.0878	0.0138	0.0514	0.0241	0.0161	0.0236	0.001	0.04	0.0356	0.1108	0.0025	0.0427	0.1052	0.0158	0.0141	0.0038	0.0024	0.0199	0.0195	0.1538	0.0328	0.1273	0.0363	0.0028
8	rs76945637	95319938	0.87	0.165571370278195	0.97	0.212655582583661	0.302619807801698	0.303000622169218	0.0054	0.0062	0.0886	0.0131	0.0475	0.0235	0.0151	0.0255	0.0012	0.0425	0.0343	0.1161	0.0023	0.042	0.103	0.0156	0.0139	0.0036	0.0024	0.0197	0.0215	0.1568	0.0338	0.1217	0.0373	0.0024
8	rs76436483	95329159	0.87	0.165571370278195	0.97	0.212655582583661	0.2770013670388	0.299547986491734	0.0054	0.0063	0.0886	0.013	0.0475	0.0235	0.015	0.0256	0.0012	0.0427	0.0343	0.1164	0.0023	0.042	0.1027	0.0155	0.0139	0.0036	0.0024	0.0197	0.0215	0.157	0.0338	0.1216	0.0374	0.0024
8	rs2515131	95345128	0.87	0.165571370278195	0.97	0.212655582583661	0.26537631869202	0.253185634953753	0.0054	0.0063	0.0886	0.013	0.0475	0.0235	0.0151	0.0256	0.0012	0.0427	0.0342	0.1167	0.0023	0.042	0.1027	0.0155	0.0139	0.0036	0.0024	0.0197	0.0215	0.157	0.0339	0.1214	0.0375	0.0024
8	rs2470718	95359077	0.87	0.165571370278195	0.97	0.212655582583661	0.267661455097285	0.257145012194247	0.0053	0.0063	0.0885	0.0129	0.0474	0.0234	0.015	0.0257	0.0012	0.0428	0.0342	0.1169	0.0023	0.0421	0.1025	0.0154	0.0139	0.0036	0.0024	0.0197	0.0216	0.1575	0.034	0.1213	0.0375	0.0024
8	rs75102588	95401487	0.87	0.165571370278195	0.97	0.212655582583661	0.310699405867734	0.255445767887816	0.0053	0.0063	0.0883	0.0127	0.0472	0.0231	0.0149	0.0257	0.0014	0.0429	0.0341	0.1171	0.0023	0.0421	0.1023	0.015	0.0138	0.0036	0.0027	0.0196	0.0217	0.1581	0.034	0.1215	0.0373	0.0024
8	rs7817230	95410986	0.87	0.165571370278195	0.96	0.241969076141015	0.342935013266492	0.243651343463294	0.0054	0.0063	0.0882	0.0126	0.0471	0.0229	0.0148	0.0258	0.0015	0.043	0.0341	0.1173	0.0024	0.0421	0.1023	0.0149	0.0137	0.0036	0.0029	0.0196	0.0218	0.1584	0.0341	0.1215	0.0371	0.0025
8	rs75723731	95412370	0.87	0.165571370278195	0.96	0.241969076141015	0.344556293289629	0.243874340919409	0.0054	0.0063	0.0882	0.0126	0.0471	0.0229	0.0148	0.0258	0.0015	0.043	0.0341	0.1173	0.0024	0.0421	0.1022	0.0149	0.0137	0.0036	0.0029	0.0196	0.0218	0.1585	0.0341	0.1215	0.0371	0.0025
8	rs2381828	95417542	0.87	0.165571370278195	0.96	0.241969076141015	0.350182707848663	0.243094134555657	0.0054	0.0063	0.0882	0.0126	0.0471	0.0229	0.0148	0.0258	0.0015	0.043	0.0341	0.1173	0.0024	0.0421	0.102	0.0149	0.0137	0.0036	0.0029	0.0196	0.0218	0.1587	0.0341	0.1215	0.0371	0.0025
8	rs2291439	95419698	0.87	0.165571370278195	0.96	0.241969076141015	0.350235513150186	0.242982741623154	0.0054	0.0063	0.0882	0.0126	0.0471	0.0229	0.0148	0.0258	0.0015	0.043	0.0341	0.1173	0.0024	0.0421	0.102	0.0149	0.0137	0.0036	0.0029	0.0196	0.0218	0.1587	0.0341	0.1215	0.0371	0.0025
8	rs72674808	95422963	0.87	0.165571370278195	0.96	0.241969076141015	0.350288322559089	0.244208959014143	0.0054	0.0063	0.0882	0.0125	0.0471	0.0229	0.0148	0.0258	0.0015	0.043	0.0341	0.1173	0.0024	0.0421	0.102	0.0149	0.0137	0.0036	0.0029	0.0196	0.0218	0.1587	0.0341	0.1215	0.0371	0.0025
8	rs76844729	95423120	0.87	0.165571370278195	0.97	0.212655582583661	0.322169178893118	0.248235742009715	0.0054	0.0064	0.0882	0.0125	0.0471	0.0227	0.0148	0.0258	0.0015	0.043	0.0341	0.1174	0.0024	0.0421	0.102	0.0149	0.0137	0.0036	0.0029	0.0196	0.0219	0.1587	0.0341	0.1215	0.0371	0.0025
8	rs79838802	95429168	0.87	0.165571370278195	0.97	0.212655582583661	0.323130629443071	0.248796669956362	0.0054	0.0063	0.0882	0.0125	0.0471	0.0227	0.0148	0.0258	0.0015	0.0429	0.0341	0.1174	0.0023	0.0421	0.102	0.0149	0.0137	0.0036	0.0029	0.0196	0.0219	0.1587	0.0341	0.1215	0.0371	0.0025
8	rs3136429	95443105	0.87	0.165571370278195	0.97	0.212655582583661	0.318740500778454	0.237212873459777	0.0054	0.0064	0.0883	0.0125	0.0472	0.0226	0.0148	0.0258	0.0016	0.043	0.0342	0.1175	0.0023	0.0421	0.1019	0.0149	0.0137	0.0036	0.0029	0.0196	0.0217	0.1588	0.0341	0.1215	0.0372	0.0025
8	rs3019283	95453848	0.87	0.165571370278195	0.97	0.212655582583661	0.336851689158176	0.236108390666358	0.0054	0.0064	0.0886	0.0123	0.0472	0.0224	0.0146	0.0259	0.0017	0.0427	0.0342	0.1178	0.0023	0.0421	0.1019	0.0145	0.0137	0.0036	0.0031	0.0194	0.0219	0.159	0.034	0.1212	0.0373	0.0024
8	rs75629827	95456917	0.87	0.165571370278195	0.97	0.212655582583661	0.345761735754049	0.241869709248799	0.0054	0.0064	0.0887	0.0122	0.0472	0.0224	0.0146	0.0259	0.0017	0.0427	0.0341	0.1179	0.0023	0.0421	0.1019	0.0145	0.0138	0.0036	0.0031	0.0193	0.022	0.159	0.034	0.1212	0.0374	0.0024
8	rs117685022	95463364	0.87	0.165571370278195	0.97	0.212655582583661	0.348653141250126	0.242426021465358	0.0054	0.0064	0.0888	0.0122	0.0472	0.0224	0.0146	0.0259	0.0017	0.0427	0.0341	0.1179	0.0023	0.0421	0.1019	0.0145	0.0138	0.0036	0.0031	0.0193	0.022	0.159	0.034	0.1212	0.0374	0.0024
8	rs60654408	95468637	0.87	0.165571370278195	0.97	0.212655582583661	0.349443864956538	0.240758311008166	0.0054	0.0064	0.0888	0.0122	0.0472	0.0224	0.0146	0.0259	0.0017	0.0427	0.0341	0.118	0.0023	0.0421	0.1019	0.0145	0.0138	0.0036	0.0031	0.0193	0.022	0.159	0.034	0.1212	0.0374	0.0024
8	rs10111789	95468754	0.87	0.165571370278195	0.97	0.212655582583661	0.357668750671752	0.240758311008166	0.0054	0.0064	0.0887	0.0122	0.0472	0.0224	0.0146	0.0259	0.0017	0.0427	0.0341	0.118	0.0023	0.042	0.1018	0.0145	0.0137	0.0036	0.0031	0.0194	0.0221	0.159	0.034	0.1212	0.0374	0.0024
8	rs3098704	95469366	0.87	0.165571370278195	0.97	0.212655582583661	0.357668750671752	0.240869377161002	0.0054	0.0064	0.0887	0.0122	0.0472	0.0224	0.0146	0.0259	0.0017	0.0427	0.0341	0.118	0.0023	0.042	0.1018	0.0145	0.0137	0.0036	0.0031	0.0194	0.0221	0.159	0.034	0.1211	0.0374	0.0024
8	rs28910279	95479680	0.87	0.165571370278195	0.97	0.212655582583661	0.352404065853382	0.240647261244145	0.0054	0.0064	0.0887	0.0122	0.0472	0.0224	0.0146	0.0259	0.0018	0.0426	0.0341	0.1178	0.0023	0.042	0.1017	0.0145	0.0138	0.0036	0.0031	0.0194	0.0222	0.159	0.034	0.1211	0.0374	0.0024
8	rs10216902	95479978	0.87	0.165571370278195	0.97	0.212655582583661	0.339132807532145	0.242537332880538	0.0054	0.0064	0.0887	0.0123	0.0472	0.0224	0.0148	0.0259	0.0018	0.0425	0.034	0.1178	0.0023	0.042	0.1017	0.0146	0.0139	0.0036	0.0031	0.0194	0.0222	0.159	0.034	0.1211	0.0374	0.0024
8	rs72674827	95494388	0.87	0.165571370278195	0.97	0.212655582583661	0.280936151804793	0.241647298718266	0.0053	0.0063	0.0886	0.0118	0.0475	0.0224	0.0152	0.0261	0.0017	0.0425	0.0342	0.1179	0.0022	0.0419	0.1015	0.0148	0.014	0.0035	0.0029	0.0191	0.0223	0.16	0.0339	0.1203	0.0375	0.0023
8	rs13262210	95499536	0.87	0.165571370278195	0.96	0.241969076141015	0.236210731500399	0.233024680425355	0.0052	0.0063	0.0883	0.0114	0.0478	0.0223	0.0155	0.0262	0.0017	0.0425	0.0346	0.118	0.0021	0.0419	0.1013	0.015	0.0141	0.0035	0.0027	0.0189	0.0224	0.1607	0.0338	0.1197	0.0376	0.0022
8	rs2289456	95508447	0.87	0.165571370278195	0.96	0.241969076141015	0.234588184788933	0.23467504402318	0.0052	0.0063	0.0883	0.0114	0.0478	0.0223	0.0155	0.0262	0.0017	0.0424	0.0346	0.118	0.0021	0.0419	0.1013	0.015	0.0141	0.0035	0.0027	0.0189	0.0224	0.1607	0.0338	0.1197	0.0376	0.0022
8	rs1023766	95530599	0.87	0.165571370278195	0.97	0.212655582583661	0.201008561856572	0.233354452593008	0.0052	0.0063	0.0888	0.0112	0.0479	0.022	0.0155	0.0263	0.0017	0.0424	0.0347	0.1179	0.0021	0.0419	0.1012	0.0151	0.0142	0.0038	0.0027	0.0189	0.0224	0.1607	0.0338	0.1194	0.0376	0.0022
8	rs1023767	95530969	0.87	0.165571370278195	0.97	0.212655582583661	0.2007350971112	0.233354452593008	0.0052	0.0063	0.0888	0.0112	0.0479	0.022	0.0155	0.0263	0.0017	0.0424	0.0347	0.1179	0.0021	0.0419	0.1012	0.0151	0.0142	0.0038	0.0027	0.0189	0.0224	0.1607	0.0338	0.1194	0.0376	0.0022
8	rs2381884	95540059	0.87	0.165571370278195	0.96	0.241969076141015	0.188874207809564	0.236549984969912	0.0052	0.0063	0.089	0.0112	0.0479	0.0219	0.0155	0.0263	0.0017	0.0424	0.0348	0.1179	0.0021	0.0419	0.1012	0.0151	0.0142	0.0037	0.0027	0.0189	0.0224	0.1607	0.0338	0.1193	0.0377	0.0022
8	rs76706433	95541459	0.87	0.165571370278195	0.96	0.241969076141015	0.189062851874055	0.233244511818629	0.0052	0.0063	0.089	0.0112	0.0478	0.0219	0.0155	0.0263	0.0017	0.0424	0.0347	0.1179	0.0022	0.0419	0.1012	0.0151	0.0142	0.0038	0.0027	0.0188	0.0224	0.1607	0.0337	0.1193	0.0376	0.0022
8	rs12334990	95559186	0.87	0.165571370278195	0.96	0.241969076141015	0.187256323405898	0.232365587841806	0.0052	0.0063	0.0891	0.0112	0.0478	0.0219	0.0155	0.0263	0.0017	0.0424	0.0347	0.1179	0.0022	0.0419	0.1012	0.0151	0.0142	0.0038	0.0027	0.0188	0.0224	0.1607	0.0337	0.1193	0.0377	0.0022
8	rs12679345	95564533	0.87	0.165571370278195	0.96	0.241969076141015	0.165863448046784	0.234785201672574	0.0052	0.0063	0.0896	0.011	0.0478	0.0217	0.0155	0.0263	0.0017	0.0424	0.0347	0.118	0.0022	0.0418	0.1012	0.0152	0.0142	0.0038	0.0026	0.0188	0.0224	0.1609	0.0336	0.119	0.0377	0.0021
8	rs75009202	95578141	0.87	0.165571370278195	0.96	0.241969076141015	0.144935046050859	0.22157844819789	0.0052	0.0063	0.0895	0.011	0.048	0.0215	0.0155	0.0263	0.0017	0.0424	0.0347	0.1181	0.0022	0.0418	0.1012	0.0152	0.0142	0.0038	0.0026	0.0188	0.0224	0.1611	0.0336	0.1186	0.038	0.0021
8	rs10090947	95580166	0.87	0.165571370278195	0.96	0.241969076141015	0.108988972729705	0.193343225549976	0.0052	0.0063	0.0891	0.0109	0.0485	0.0212	0.0155	0.0261	0.0017	0.0424	0.0347	0.1182	0.0022	0.0419	0.1013	0.0154	0.0142	0.0037	0.0026	0.0187	0.0225	0.1611	0.0336	0.1181	0.0387	0.0021
8	rs75073552	95580976	0.87	0.165571370278195	0.96	0.241969076141015	0.10701642311765	0.187791323970311	0.0052	0.0063	0.0891	0.0109	0.0486	0.0212	0.0155	0.026	0.0017	0.0424	0.0347	0.1182	0.0022	0.0419	0.1012	0.0154	0.0142	0.0037	0.0026	0.0187	0.0224	0.1611	0.0336	0.1181	0.0388	0.0021
8	rs3099420	95591774	0.87	0.165571370278195	0.96	0.241969076141015	0.0952222935292229	0.165657152777155	0.0051	0.0063	0.0883	0.0109	0.0491	0.0211	0.0155	0.0259	0.0017	0.0424	0.0348	0.1184	0.0023	0.0419	0.1013	0.0154	0.0142	0.0037	0.0026	0.0186	0.0224	0.1612	0.0335	0.1179	0.0394	0.0021
8	rs6984001	95604669	0.87	0.165571370278195	0.96	0.241969076141015	0.0583511189932672	0.134296993550187	0.005	0.0062	0.0876	0.011	0.0497	0.021	0.0158	0.0259	0.0017	0.0427	0.0351	0.1185	0.0022	0.0422	0.1017	0.0158	0.0145	0.0037	0.0024	0.0185	0.0225	0.1611	0.0329	0.1164	0.0397	0.002
8	rs12681615	95608739	0.87	0.165571370278195	0.95	0.274028283204826	0.058551505983648	0.133933836573593	0.005	0.0062	0.0876	0.011	0.0498	0.0209	0.0158	0.0259	0.0016	0.0427	0.0352	0.1185	0.0022	0.0423	0.1017	0.0158	0.0145	0.0037	0.0023	0.0185	0.0224	0.1611	0.0329	0.1163	0.0397	0.002
8	rs1426172	95615216	0.87	0.165571370278195	0.95	0.274028283204826	0.0659338032557487	0.122682269843163	0.005	0.0062	0.0875	0.0109	0.0499	0.0209	0.0158	0.0259	0.0014	0.0427	0.0351	0.1186	0.0022	0.0423	0.1019	0.0156	0.0145	0.0048	0.0021	0.0185	0.0225	0.161	0.0326	0.1167	0.0396	0.0019
8	rs117919270	95625066	0.88	0.140769569262351	0.95	0.274028283204826	0.0527707508911015	0.122945873456319	0.0051	0.0062	0.0876	0.011	0.0501	0.0208	0.0158	0.0261	0.0014	0.0427	0.0352	0.1185	0.0021	0.0423	0.1017	0.0159	0.0144	0.0049	0.0021	0.0185	0.0225	0.1609	0.0328	0.1161	0.0396	0.0019
8	rs4735305	95632185	0.88	0.140769569262351	0.95	0.274028283204826	0.0410511150822138	0.146762737124502	0.005	0.0062	0.0876	0.0113	0.0509	0.0203	0.0158	0.0266	0.0013	0.0425	0.0355	0.1186	0.002	0.0423	0.101	0.0169	0.0143	0.005	0.002	0.0183	0.0226	0.1604	0.0334	0.1143	0.04	0.0017
8	rs3133629	95635953	0.88	0.140769569262351	0.95	0.274028283204826	0.0277796233634273	0.117714364705915	0.0051	0.0061	0.0873	0.0113	0.0514	0.0197	0.0155	0.0265	0.0011	0.0427	0.0363	0.1189	0.0018	0.0425	0.1014	0.0177	0.0146	0.005	0.0018	0.0176	0.0225	0.16	0.0333	0.1137	0.0405	0.0015
8	rs10504938	95638496	0.88	0.140769569262351	0.95	0.274028283204826	0.0250302175136117	0.105929888658967	0.0051	0.006	0.0875	0.0113	0.0517	0.0195	0.0152	0.0264	0.0011	0.0429	0.0368	0.1189	0.0017	0.0425	0.1016	0.0179	0.0147	0.005	0.0017	0.0174	0.0223	0.1597	0.0334	0.1133	0.0407	0.0016
8	rs116444078	95641221	0.88	0.140769569262351	0.95	0.274028283204826	0.0256133239945567	0.106179179038165	0.0051	0.0059	0.0873	0.0113	0.0518	0.0194	0.0151	0.0264	0.0011	0.043	0.0369	0.1187	0.0016	0.0424	0.1014	0.018	0.0147	0.005	0.0017	0.0174	0.0223	0.1598	0.0334	0.1133	0.041	0.0016
8	rs75832243	95645962	0.88	0.140769569262351	0.95	0.274028283204826	0.0322403811335476	0.111212169962147	0.0051	0.0056	0.0869	0.0112	0.0522	0.0193	0.0151	0.0263	0.001	0.0434	0.0374	0.1182	0.0014	0.0424	0.101	0.0186	0.0148	0.005	0.0016	0.0173	0.0221	0.1601	0.0334	0.1131	0.0417	0.0015
8	rs73263242	95648410	0.88	0.140769569262351	0.95	0.274028283204826	0.0388404280125184	0.113847400842463	0.0052	0.0054	0.0867	0.0112	0.0525	0.0193	0.015	0.0263	9e-04	0.0436	0.0377	0.1178	0.0013	0.0423	0.1007	0.0189	0.0148	0.0051	0.0016	0.0172	0.0219	0.16	0.0337	0.113	0.0423	0.0014
8	rs7842319	95652986	0.88	0.140769569262351	0.95	0.274028283204826	0.0402670819535008	0.113591350677242	0.0052	0.0054	0.0873	0.0112	0.0528	0.0193	0.0151	0.0264	8e-04	0.0431	0.0384	0.1173	0.0012	0.0421	0.1002	0.0191	0.015	0.0051	0.0015	0.0171	0.0217	0.1594	0.0339	0.1128	0.0429	0.0013
8	rs72676907	95655596	0.88	0.140769569262351	0.95	0.274028283204826	0.0482455357210313	0.112739437673692	0.0052	0.0054	0.0878	0.0111	0.0529	0.0196	0.0152	0.0265	8e-04	0.0428	0.0388	0.1167	0.0011	0.0418	0.1001	0.0191	0.015	0.0052	0.0015	0.017	0.0215	0.1593	0.034	0.1127	0.0432	0.0013
8	rs201197980	95658562	0.88	0.140769569262351	0.95	0.274028283204826	0.0563544813734317	0.115989665167208	0.0051	0.0054	0.0881	0.0111	0.0529	0.0196	0.0154	0.0264	8e-04	0.0425	0.0389	0.1165	0.001	0.0416	0.1	0.0192	0.0149	0.0053	0.0015	0.0169	0.0215	0.1594	0.0343	0.1126	0.0433	0.0013
8	rs3133633	95659351	0.88	0.140769569262351	0.95	0.274028283204826	0.0577346216202474	0.118753801228155	0.0052	0.0054	0.0887	0.0111	0.053	0.0197	0.0154	0.0265	8e-04	0.0425	0.039	0.1165	0.001	0.0409	0.1	0.0193	0.015	0.0052	0.0015	0.0169	0.0212	0.1595	0.0343	0.1126	0.0434	0.0013
8	rs6990716	95660772	0.88	0.140769569262351	0.94	0.308944172156586	0.0666066531157241	0.127103214246606	0.0051	0.0054	0.0887	0.0112	0.053	0.0197	0.0154	0.0266	8e-04	0.0425	0.0392	0.1162	0.001	0.0409	0.1	0.0194	0.015	0.0052	0.0015	0.0169	0.0212	0.1597	0.0344	0.1124	0.0433	0.001
8	rs10956922	95666621	0.89	0.118826527661215	0.95	0.274028283204826	0.10440338490002	0.130681780387496	0.0051	0.0055	0.0886	0.0111	0.0534	0.0198	0.0152	0.0267	6e-04	0.0424	0.0403	0.1157	0.001	0.0402	0.1001	0.0197	0.0149	0.0055	0.0013	0.0165	0.0215	0.16	0.0345	0.1118	0.0434	0.001
8	rs2303455	95674610	0.89	0.118826527661215	0.95	0.274028283204826	0.113112313375266	0.138315494553987	0.005	0.0055	0.0887	0.0111	0.0534	0.0197	0.015	0.0268	6e-04	0.0423	0.0406	0.1158	0.001	0.04	0.1	0.0197	0.0149	0.0055	0.0013	0.0165	0.0215	0.1601	0.0345	0.1116	0.0434	0.001
8	rs1549466	95680229	0.89	0.118826527661215	0.94	0.308944172156586	0.138370174839638	0.149209398880915	0.005	0.0055	0.0891	0.0108	0.0533	0.0196	0.0148	0.027	6e-04	0.0422	0.0411	0.1159	9e-04	0.0398	0.1	0.0197	0.0148	0.0055	0.0013	0.0163	0.0215	0.1605	0.0346	0.1114	0.0433	0.001
8	rs16916972	95686214	0.89	0.118826527661215	0.93	0.346822133743557	0.151748383923226	0.142284369371962	0.005	0.0055	0.0891	0.0108	0.0533	0.0196	0.0147	0.027	6e-04	0.042	0.0412	0.1161	9e-04	0.0396	0.1002	0.0198	0.0148	0.0056	0.0013	0.0163	0.0214	0.1605	0.0346	0.1114	0.0432	0.001
8	rs12677519	95690579	0.89	0.118826527661215	0.93	0.346822133743557	0.157319405169206	0.137215233806753	0.005	0.0055	0.0891	0.0108	0.0534	0.0196	0.0147	0.0271	5e-04	0.0419	0.0412	0.1162	9e-04	0.0395	0.1002	0.0198	0.0148	0.0056	0.0013	0.0163	0.0213	0.1605	0.0347	0.1113	0.0432	0.0011
8	rs72676930	95694544	0.89	0.118826527661215	0.93	0.346822133743557	0.153380508927007	0.144330712889343	0.005	0.0055	0.089	0.0111	0.0534	0.0196	0.0146	0.0271	5e-04	0.0418	0.0412	0.1163	9e-04	0.0395	0.1002	0.0198	0.0148	0.0056	0.0013	0.0163	0.0212	0.1605	0.0347	0.1116	0.0431	0.0011
8	rs12543514	95698614	0.89	0.118826527661215	0.94	0.308944172156586	0.157251578605109	0.142748515665809	0.005	0.0055	0.089	0.0109	0.0534	0.0196	0.0145	0.0271	5e-04	0.0418	0.0412	0.1163	9e-04	0.0395	0.1005	0.0198	0.0148	0.0057	0.0013	0.0163	0.0212	0.1605	0.0347	0.1116	0.0431	0.0011
8	rs2554399	95700688	0.89	0.118826527661215	0.94	0.308944172156586	0.15728548973433	0.142655642474505	0.005	0.0055	0.089	0.0109	0.0534	0.0196	0.0145	0.0271	5e-04	0.0418	0.0412	0.1163	9e-04	0.0395	0.1005	0.0198	0.0148	0.0057	0.0013	0.0163	0.0212	0.1605	0.0347	0.1116	0.0431	0.0011
8	rs72676941	95702935	0.89	0.118826527661215	0.94	0.308944172156586	0.157353324909769	0.143585361395857	0.005	0.0055	0.089	0.0109	0.0534	0.0196	0.0145	0.0271	5e-04	0.0418	0.0412	0.1163	9e-04	0.0395	0.1005	0.0198	0.0148	0.0057	0.0013	0.0163	0.0212	0.1605	0.0347	0.1116	0.0431	0.0011
8	rs71532329	95713737	0.89	0.118826527661215	0.94	0.308944172156586	0.156980444571151	0.159140027848149	0.005	0.0056	0.0889	0.011	0.0533	0.0194	0.0145	0.0273	5e-04	0.0417	0.0412	0.1162	9e-04	0.0394	0.1006	0.0199	0.015	0.0056	0.0013	0.0162	0.0213	0.1601	0.0349	0.1116	0.043	0.0012
8	rs1046163	95719387	0.89	0.118826527661215	0.94	0.308944172156586	0.155393096267347	0.155102107123548	0.005	0.0056	0.0888	0.011	0.0532	0.0192	0.0145	0.0274	5e-04	0.0415	0.0413	0.1161	9e-04	0.0393	0.1007	0.02	0.0152	0.0056	0.0013	0.0161	0.0214	0.1599	0.0351	0.1116	0.043	0.0013
8	rs13267007	95732283	0.89	0.118826527661215	0.94	0.308944172156586	0.159669970086123	0.159140027848149	0.005	0.0056	0.089	0.0109	0.0534	0.0193	0.0144	0.0277	5e-04	0.0415	0.0414	0.1152	9e-04	0.0392	0.1007	0.0202	0.0154	0.0056	0.0012	0.0161	0.0214	0.16	0.0349	0.112	0.0429	0.0013
8	rs112984377	95733005	0.89	0.118826527661215	0.94	0.308944172156586	0.16273214707294	0.163312060790751	0.005	0.0056	0.089	0.0109	0.0534	0.0193	0.0144	0.0277	5e-04	0.0414	0.0415	0.1152	9e-04	0.0392	0.1007	0.0202	0.0154	0.0056	0.0012	0.0161	0.0214	0.1599	0.0349	0.112	0.0429	0.0013
8	rs62524284	95747460	0.89	0.118826527661215	0.94	0.308944172156586	0.154821290468315	0.16663773850418	0.005	0.0056	0.0891	0.011	0.0537	0.0193	0.0144	0.028	5e-04	0.0412	0.0419	0.1153	9e-04	0.0392	0.1005	0.0202	0.0156	0.0055	0.0011	0.016	0.0213	0.1595	0.0351	0.1113	0.0429	0.0014
8	rs72676946	95757455	0.89	0.118826527661215	0.94	0.308944172156586	0.164571908318922	0.179869976297521	0.0051	0.0058	0.089	0.0111	0.0544	0.0194	0.0145	0.0288	5e-04	0.0405	0.0426	0.115	9e-04	0.0391	0.0997	0.0202	0.0158	0.0056	7e-04	0.0158	0.0212	0.1586	0.0359	0.1105	0.0434	0.0014
8	rs11464987	95757574	0.89	0.118826527661215	0.94	0.308944172156586	0.164537083759329	0.179668409768573	0.0051	0.0058	0.089	0.0111	0.0544	0.0194	0.0145	0.0288	5e-04	0.0405	0.0426	0.115	9e-04	0.0391	0.0997	0.0202	0.0158	0.0056	7e-04	0.0158	0.0212	0.1586	0.0359	0.1105	0.0434	0.0014
8	rs4524755	95774806	0.89	0.118826527661215	0.94	0.308944172156586	0.181453792813648	0.186258923627492	0.0052	0.0058	0.0889	0.0106	0.0548	0.0195	0.0144	0.029	5e-04	0.0406	0.0428	0.1148	9e-04	0.0392	0.0995	0.02	0.0158	0.0055	7e-04	0.0157	0.0212	0.1589	0.036	0.1105	0.0433	0.0014
8	rs11996148	95790085	0.89	0.118826527661215	0.94	0.308944172156586	0.173305668926687	0.173060705414726	0.0053	0.0058	0.0889	0.0105	0.0552	0.0196	0.0143	0.0292	7e-04	0.0406	0.043	0.114	0.001	0.0393	0.0994	0.0201	0.0158	0.0054	7e-04	0.0156	0.021	0.1586	0.0362	0.1104	0.0433	0.0015
8	rs4398879	95793515	0.89	0.118826527661215	0.94	0.308944172156586	0.17248129061389	0.170778274654062	0.0053	0.0058	0.0889	0.0105	0.0552	0.0196	0.0143	0.0293	7e-04	0.0406	0.043	0.1139	0.001	0.0393	0.0994	0.0201	0.0158	0.0054	7e-04	0.0156	0.021	0.1586	0.0362	0.1104	0.0433	0.0015
8	rs56323901	95803634	0.89	0.118826527661215	0.94	0.308944172156586	0.179103657560781	0.176554119740517	0.0054	0.0058	0.089	0.0105	0.0554	0.0196	0.0143	0.0293	7e-04	0.0406	0.0432	0.1134	0.001	0.0394	0.0993	0.0202	0.0159	0.0053	6e-04	0.0155	0.0209	0.1586	0.0364	0.1103	0.0432	0.0015
8	rs75411261	95809269	0.89	0.118826527661215	0.94	0.308944172156586	0.185571735384781	0.177857822252424	0.0054	0.0059	0.0891	0.0106	0.0557	0.0196	0.0143	0.0295	7e-04	0.0407	0.0436	0.113	0.001	0.0392	0.099	0.0204	0.016	0.0053	6e-04	0.0153	0.0207	0.1585	0.0367	0.11	0.0431	0.0015
8	rs12543525	95812058	0.89	0.118826527661215	0.94	0.308944172156586	0.206046313801554	0.163019752748501	0.0055	0.0059	0.0891	0.0106	0.0565	0.0196	0.0148	0.03	7e-04	0.0412	0.0444	0.1117	0.001	0.0387	0.0987	0.0209	0.0162	0.005	5e-04	0.0149	0.0203	0.1582	0.0371	0.1094	0.0427	0.0016
8	rs75685562	95814591	0.89	0.118826527661215	0.94	0.308944172156586	0.263011043460421	0.168112418281161	0.0056	0.0059	0.0899	0.0107	0.0572	0.02	0.0153	0.0308	8e-04	0.0415	0.0451	0.1097	0.0012	0.0382	0.0982	0.0218	0.0165	0.0047	4e-04	0.0145	0.02	0.1569	0.0375	0.1085	0.0425	0.0017
8	rs9643349	95818634	0.88	0.140769569262351	0.94	0.308944172156586	0.260296165624516	0.152430765349601	0.0057	0.0059	0.0901	0.0107	0.0574	0.0201	0.0154	0.031	8e-04	0.0416	0.0451	0.1093	0.0012	0.0383	0.0981	0.022	0.0165	0.0047	5e-04	0.0144	0.02	0.1566	0.0376	0.1082	0.0425	0.0018
8	rs78456818	95826590	0.88	0.140769569262351	0.94	0.308944172156586	0.235612231175351	0.147232115951566	0.0057	0.0059	0.0901	0.0108	0.0575	0.0202	0.0155	0.031	8e-04	0.0416	0.0454	0.109	0.0012	0.0387	0.0981	0.0221	0.0166	0.0046	5e-04	0.0142	0.0198	0.1564	0.0374	0.1079	0.0427	0.0016
8	rs117683938	95827976	0.88	0.140769569262351	0.94	0.308944172156586	0.234801324202961	0.146762737124502	0.0057	0.0059	0.0901	0.0108	0.0575	0.0202	0.0155	0.031	8e-04	0.0416	0.0454	0.109	0.0012	0.0387	0.0981	0.0221	0.0166	0.0046	5e-04	0.0141	0.0198	0.1564	0.0374	0.1078	0.0427	0.0016
8	rs113303700	95830018	0.88	0.140769569262351	0.94	0.308944172156586	0.238355087245008	0.141913448067169	0.0057	0.006	0.0901	0.0108	0.0575	0.0202	0.0155	0.031	8e-04	0.0416	0.0456	0.109	0.0012	0.0387	0.0979	0.0221	0.0166	0.0046	5e-04	0.0141	0.0198	0.1564	0.0374	0.1078	0.0427	0.0016
8	rs11776687	95836307	0.88	0.140769569262351	0.94	0.308944172156586	0.237367353581782	0.140156389972366	0.0057	0.006	0.0902	0.0108	0.0575	0.0202	0.0155	0.031	8e-04	0.0416	0.0457	0.1089	0.0012	0.0388	0.0979	0.0221	0.0166	0.0046	5e-04	0.0141	0.0198	0.1564	0.0374	0.1077	0.0427	0.0016
8	rs73269191	95838412	0.88	0.140769569262351	0.93	0.346822133743557	0.235740410541632	0.138131894503639	0.0057	0.006	0.0902	0.0108	0.0575	0.0202	0.0155	0.031	8e-04	0.0416	0.0457	0.1089	0.0012	0.0388	0.0979	0.0221	0.0166	0.0046	5e-04	0.014	0.0198	0.1564	0.0374	0.1076	0.0428	0.0016
8	rs28756805	95847357	0.88	0.140769569262351	0.93	0.346822133743557	0.235398684605054	0.138774884672921	0.0057	0.006	0.0902	0.0108	0.0575	0.0202	0.0156	0.031	8e-04	0.0416	0.0457	0.1089	0.0012	0.0388	0.0979	0.0221	0.0166	0.0046	5e-04	0.014	0.0198	0.1563	0.0374	0.1076	0.0428	0.0016
8	rs6980673	95867687	0.88	0.140769569262351	0.93	0.346822133743557	0.234332558943661	0.146200197156492	0.0057	0.006	0.0903	0.0109	0.0576	0.0202	0.0156	0.031	7e-04	0.0417	0.0459	0.1088	0.0012	0.039	0.098	0.0222	0.0167	0.0046	4e-04	0.0139	0.0196	0.1561	0.0374	0.1074	0.043	0.0015
8	rs713113	95877787	0.88	0.140769569262351	0.93	0.346822133743557	0.234502959027781	0.148643491774968	0.0057	0.006	0.0903	0.0109	0.0576	0.0202	0.0156	0.031	7e-04	0.0417	0.046	0.1088	0.0012	0.039	0.098	0.0222	0.0167	0.0046	4e-04	0.0139	0.0196	0.1561	0.0374	0.1073	0.043	0.0015
8	rs28399589	95892982	0.88	0.140769569262351	0.93	0.346822133743557	0.241938351192764	0.160881814645972	0.0056	0.006	0.0902	0.0108	0.0576	0.0202	0.0157	0.031	7e-04	0.0416	0.046	0.1089	0.0012	0.039	0.098	0.0224	0.0168	0.0045	4e-04	0.0139	0.0197	0.1561	0.0374	0.107	0.0432	0.0014
8	rs16893774	95895976	0.88	0.140769569262351	0.93	0.346822133743557	0.242241902234397	0.161852369110184	0.0056	0.006	0.0902	0.0108	0.0576	0.0202	0.0157	0.0311	7e-04	0.0416	0.0461	0.109	0.0012	0.039	0.098	0.0224	0.0168	0.0045	4e-04	0.0139	0.0197	0.156	0.0374	0.1068	0.0432	0.0014
8	rs2467670	95896106	0.88	0.140769569262351	0.94	0.308944172156586	0.242285283781133	0.161852369110184	0.0056	0.006	0.0902	0.0108	0.0576	0.0202	0.0157	0.0311	7e-04	0.0416	0.0461	0.109	0.0012	0.039	0.098	0.0224	0.0168	0.0045	4e-04	0.0139	0.0197	0.156	0.0374	0.1068	0.0432	0.0014
8	rs74737047	95909629	0.88	0.140769569262351	0.94	0.308944172156586	0.243632233321334	0.169888028207059	0.0056	0.006	0.0901	0.0108	0.0576	0.0202	0.0157	0.0311	7e-04	0.0416	0.0461	0.109	0.0012	0.039	0.098	0.0224	0.0168	0.0045	4e-04	0.0139	0.0197	0.156	0.0374	0.1068	0.0432	0.0014
8	rs112780027	95911731	0.88	0.140769569262351	0.94	0.308944172156586	0.251667263850432	0.172663003498232	0.0056	0.006	0.09	0.0108	0.0576	0.0202	0.0157	0.0312	7e-04	0.0415	0.0461	0.109	0.0012	0.0389	0.098	0.0224	0.0169	0.0045	4e-04	0.014	0.0198	0.156	0.0375	0.1066	0.0433	0.0014
8	rs684303	95930901	0.88	0.140769569262351	0.94	0.308944172156586	0.269451229269325	0.182092335747481	0.0055	0.0059	0.09	0.0108	0.0579	0.0202	0.0158	0.0313	7e-04	0.0414	0.0461	0.1092	0.0011	0.0389	0.0982	0.0224	0.0169	0.0046	4e-04	0.0139	0.02	0.1557	0.0375	0.1063	0.0434	0.0014
8	rs2123647	95931782	0.88	0.140769569262351	0.94	0.308944172156586	0.275231151476777	0.182294833329687	0.0055	0.0059	0.0899	0.0108	0.0581	0.0202	0.0158	0.0313	7e-04	0.0414	0.0461	0.1092	0.0011	0.0389	0.0981	0.0224	0.0169	0.0046	4e-04	0.0139	0.02	0.1557	0.0375	0.1063	0.0434	0.0014
8	rs2515235	95934108	0.88	0.140769569262351	0.96	0.241969076141015	0.293111590801595	0.181788734373627	0.0055	0.0059	0.0894	0.0107	0.0588	0.0202	0.0158	0.0313	7e-04	0.0414	0.0462	0.1093	0.0011	0.039	0.098	0.0224	0.0169	0.0046	4e-04	0.0139	0.02	0.1554	0.0375	0.1062	0.0434	0.0014
8	rs896854	95960511	0.88	0.140769569262351	0.96	0.241969076141015	0.358149349345659	0.19025204923699	0.0053	0.0058	0.0886	0.0108	0.0592	0.0206	0.0165	0.0313	8e-04	0.0414	0.0462	0.1095	0.0012	0.0388	0.0982	0.0229	0.0173	0.0047	4e-04	0.0137	0.0203	0.1536	0.0376	0.1059	0.0433	0.0014
8	rs75478057	95963417	0.88	0.140769569262351	0.95	0.274028283204826	0.361791249130901	0.190354815795888	0.0053	0.0058	0.0886	0.0107	0.0593	0.0206	0.0165	0.0313	8e-04	0.0414	0.0463	0.1095	0.0012	0.0388	0.0982	0.0229	0.0173	0.0047	4e-04	0.0137	0.0203	0.1535	0.0377	0.1058	0.0433	0.0014
8	rs493506	95965135	0.88	0.140769569262351	0.95	0.274028283204826	0.362758445294469	0.190149301540982	0.0053	0.0058	0.0886	0.0107	0.0593	0.0206	0.0165	0.0313	8e-04	0.0414	0.0463	0.1095	0.0012	0.0389	0.0982	0.0229	0.0173	0.0047	4e-04	0.0137	0.0203	0.1535	0.0377	0.1058	0.0433	0.0014
8	rs72676996	95965818	0.88	0.140769569262351	0.95	0.274028283204826	0.36431948892702	0.190457601211917	0.0053	0.0058	0.0885	0.0107	0.0593	0.0206	0.0165	0.0314	8e-04	0.0414	0.0463	0.1095	0.0012	0.0389	0.0982	0.0229	0.0173	0.0047	4e-04	0.0137	0.0203	0.1534	0.0377	0.1058	0.0433	0.0014
8	rs9297949	95969445	0.88	0.140769569262351	0.95	0.274028283204826	0.383540271267752	0.202612107960775	0.0053	0.0058	0.0884	0.0108	0.0595	0.0209	0.0165	0.0316	8e-04	0.0415	0.0464	0.109	0.0012	0.039	0.0981	0.0231	0.0171	0.0048	4e-04	0.0137	0.0205	0.1524	0.0379	0.1057	0.0433	0.0014
8	rs113510116	95971281	0.88	0.140769569262351	0.95	0.274028283204826	0.391715753118992	0.207353721949946	0.0053	0.0057	0.0884	0.0108	0.0596	0.0209	0.0165	0.0316	8e-04	0.0416	0.0464	0.1091	0.0012	0.039	0.0981	0.0231	0.0171	0.0048	4e-04	0.0137	0.0205	0.1525	0.038	0.1056	0.0433	0.0014
8	rs17665737	95986306	0.88	0.140769569262351	0.96	0.241969076141015	0.391995363888987	0.207142208090513	0.0053	0.0057	0.0884	0.0108	0.0596	0.0209	0.0165	0.0316	8e-04	0.0416	0.0464	0.1091	0.0012	0.039	0.0981	0.0231	0.0171	0.0048	4e-04	0.0137	0.0205	0.1525	0.038	0.1056	0.0433	0.0014
8	rs10099059	95986972	0.88	0.140769569262351	0.96	0.241969076141015	0.39417978379421	0.208200494923219	0.0053	0.0057	0.0884	0.0108	0.0596	0.0209	0.0165	0.0316	8e-04	0.0415	0.0464	0.1091	0.0012	0.039	0.0981	0.0231	0.0171	0.0048	4e-04	0.0137	0.0205	0.1525	0.038	0.1056	0.0433	0.0014
8	rs10099173	95987063	0.88	0.140769569262351	0.96	0.241969076141015	0.39440417310993	0.209048413889045	0.0053	0.0057	0.0884	0.0108	0.0596	0.0209	0.0165	0.0316	8e-04	0.0415	0.0464	0.1091	0.0012	0.039	0.0981	0.0231	0.0171	0.0048	4e-04	0.0137	0.0205	0.1525	0.038	0.1056	0.0433	0.0014
8	rs77878227	95998870	0.88	0.140769569262351	0.96	0.241969076141015	0.442882292660971	0.212878157496688	0.0053	0.0056	0.0887	0.0109	0.0597	0.0211	0.0166	0.0315	9e-04	0.0415	0.0464	0.1089	0.0013	0.0386	0.0978	0.0233	0.0174	0.0049	4e-04	0.0138	0.0207	0.1517	0.0379	0.106	0.0432	0.0014
8	rs180965318	96017997	0.88	0.140769569262351	0.96	0.241969076141015	0.453104469078353	0.202507155376648	0.0053	0.0056	0.0893	0.0108	0.0595	0.0212	0.0167	0.0315	9e-04	0.0414	0.0464	0.1087	0.0013	0.0384	0.098	0.0234	0.0176	0.0049	4e-04	0.0139	0.0209	0.151	0.0377	0.1059	0.043	0.0013
8	rs2599723	96027306	0.88	0.140769569262351	0.96	0.241969076141015	0.461740680437094	0.204925658155829	0.0054	0.0056	0.0895	0.0108	0.0594	0.0213	0.0167	0.0315	9e-04	0.0414	0.0463	0.1086	0.0013	0.0384	0.0978	0.0234	0.0177	0.005	4e-04	0.0139	0.021	0.1507	0.0376	0.1061	0.0431	0.0013
8	rs17666409	96029817	0.88	0.140769569262351	0.95	0.274028283204826	0.462044088958749	0.205241821329961	0.0054	0.0056	0.0895	0.0108	0.0594	0.0213	0.0167	0.0315	9e-04	0.0414	0.0463	0.1086	0.0013	0.0384	0.0978	0.0234	0.0177	0.005	4e-04	0.014	0.021	0.1507	0.0376	0.1061	0.0431	0.0013
8	rs74912350	96035756	0.88	0.140769569262351	0.95	0.274028283204826	0.464900885883443	0.204504360313567	0.0054	0.0056	0.0895	0.0108	0.0594	0.0213	0.0167	0.0314	9e-04	0.0414	0.0463	0.1087	0.0013	0.0383	0.0978	0.0234	0.0177	0.005	4e-04	0.014	0.021	0.1506	0.0376	0.106	0.0431	0.0013
8	rs2678822	96062601	0.88	0.140769569262351	0.95	0.274028283204826	0.454849413846626	0.200098280091816	0.0054	0.0056	0.0897	0.0108	0.0592	0.0213	0.0168	0.0315	0.001	0.0416	0.046	0.1088	0.0013	0.0384	0.0977	0.0235	0.0178	0.005	4e-04	0.0141	0.021	0.1501	0.0376	0.1059	0.043	0.0013
8	rs76847527	96063988	0.88	0.140769569262351	0.95	0.274028283204826	0.457805235810907	0.206508097723319	0.0054	0.0056	0.0897	0.0108	0.0592	0.0213	0.0168	0.0315	0.001	0.0416	0.046	0.1088	0.0013	0.0384	0.0977	0.0235	0.0178	0.005	4e-04	0.0141	0.021	0.1501	0.0376	0.1059	0.043	0.0013
8	rs11779506	96074902	0.88	0.140769569262351	0.95	0.274028283204826	0.454789188606889	0.230063521109758	0.0054	0.0055	0.0899	0.0109	0.059	0.0214	0.0169	0.0315	0.0011	0.0416	0.0459	0.1092	0.0013	0.0383	0.0975	0.0235	0.0179	0.0051	4e-04	0.0141	0.0209	0.1497	0.0376	0.1056	0.0432	0.0014
8	rs79951127	96077028	0.88	0.140769569262351	0.95	0.274028283204826	0.455813549113086	0.219204095277494	0.0054	0.0055	0.0899	0.0109	0.059	0.0214	0.0169	0.0315	0.0011	0.0416	0.0459	0.1092	0.0014	0.0383	0.0975	0.0235	0.0179	0.0051	4e-04	0.0141	0.0209	0.1496	0.0377	0.1055	0.0433	0.0014
8	rs73278577	96083675	0.88	0.140769569262351	0.95	0.274028283204826	0.294942410925845	0.138958796567564	0.0058	0.0054	0.0903	0.0114	0.059	0.0217	0.0175	0.0321	0.0015	0.0412	0.046	0.107	0.0017	0.0378	0.0973	0.0234	0.0185	0.0051	9e-04	0.0147	0.0207	0.1479	0.0371	0.1055	0.0435	0.0017
8	rs2923814	96091640	0.87	0.165571370278195	0.95	0.274028283204826	0.254511069187547	0.109945540879204	0.0059	0.0054	0.0903	0.0116	0.059	0.0218	0.0177	0.032	0.0016	0.0411	0.0458	0.1064	0.0018	0.0376	0.0974	0.0234	0.0187	0.0051	0.001	0.0151	0.0206	0.1474	0.0371	0.1054	0.0437	0.0018
8	rs1451711	96101915	0.87	0.165571370278195	0.95	0.274028283204826	0.256207841132349	0.0981539405805051	0.0059	0.0054	0.0902	0.0117	0.0591	0.0219	0.0178	0.0318	0.0017	0.0409	0.0459	0.1065	0.0018	0.0375	0.0972	0.0234	0.0187	0.0051	0.0011	0.0153	0.0206	0.147	0.0371	0.1055	0.0438	0.0018
8	rs12548426	96105186	0.87	0.165571370278195	0.95	0.274028283204826	0.244285458529366	0.101073454066967	0.006	0.0054	0.0903	0.0116	0.059	0.022	0.0179	0.0317	0.0015	0.0411	0.0459	0.1066	0.0018	0.0374	0.0973	0.0236	0.0187	0.0051	0.0011	0.0154	0.0205	0.1471	0.037	0.1055	0.0437	0.0018
8	rs79036791	96112016	0.87	0.165571370278195	0.95	0.274028283204826	0.25656584036027	0.109861296652405	0.006	0.0055	0.0903	0.0117	0.0589	0.022	0.0182	0.0315	0.0016	0.0405	0.0458	0.1065	0.0018	0.0371	0.0968	0.0235	0.0188	0.005	0.0011	0.0156	0.0205	0.1466	0.037	0.1066	0.0438	0.0018
8	rs117617806	96116784	0.87	0.165571370278195	0.95	0.274028283204826	0.235825884878435	0.113506049421752	0.006	0.0056	0.0901	0.0119	0.0588	0.0222	0.0186	0.0312	0.0017	0.0399	0.0458	0.1065	0.0018	0.0372	0.0953	0.0234	0.019	0.0049	0.0012	0.0159	0.0205	0.1459	0.037	0.1082	0.044	0.0018
8	rs4392868	96120072	0.87	0.165571370278195	0.95	0.274028283204826	0.226861061185374	0.138407328021447	0.006	0.0056	0.0901	0.0119	0.0588	0.0222	0.0187	0.0311	0.0017	0.0397	0.0458	0.1064	0.0018	0.0372	0.0952	0.0233	0.0191	0.0048	0.0012	0.016	0.0205	0.1459	0.037	0.1087	0.044	0.0018
8	rs2044035	96123381	0.87	0.165571370278195	0.95	0.274028283204826	0.209830925788348	0.109692882487051	0.006	0.0056	0.0901	0.0119	0.0588	0.0222	0.0188	0.0311	0.0017	0.0397	0.0458	0.1064	0.0018	0.0372	0.0951	0.0234	0.0191	0.0048	0.0012	0.016	0.0205	0.1459	0.0371	0.1088	0.0441	0.0018
8	rs7000734	96127030	0.87	0.165571370278195	0.96	0.241969076141015	0.227112130695896	0.125948150301075	0.006	0.0056	0.0899	0.0119	0.0588	0.0222	0.0188	0.0312	0.0017	0.0397	0.0458	0.1064	0.0018	0.0372	0.0951	0.0234	0.0191	0.0048	0.0012	0.016	0.0203	0.1459	0.037	0.1088	0.044	0.0018
8	rs16917360	96127132	0.87	0.165571370278195	0.96	0.241969076141015	0.227530923384785	0.126125596555621	0.006	0.0056	0.0899	0.0119	0.0588	0.0222	0.0188	0.0312	0.0017	0.0397	0.0458	0.1064	0.0018	0.0372	0.0951	0.0234	0.0191	0.0048	0.0012	0.016	0.0203	0.1459	0.037	0.1088	0.044	0.0018
8	rs192714	96137455	0.86	0.193417951625055	0.96	0.241969076141015	0.253976525198809	0.158271656777745	0.0059	0.005	0.09	0.0127	0.0579	0.0237	0.0206	0.0314	0.002	0.0387	0.047	0.1049	0.0019	0.0368	0.093	0.0238	0.0209	0.0047	0.0014	0.0167	0.0218	0.1448	0.0359	0.1076	0.0431	0.0023
8	rs72664621	96143651	0.86	0.193417951625055	0.96	0.241969076141015	0.251135995459513	0.162435690875087	0.0059	0.005	0.0903	0.0127	0.0581	0.0237	0.0207	0.0314	0.002	0.0387	0.0473	0.1048	0.002	0.0367	0.0931	0.0238	0.0208	0.0046	0.0014	0.0167	0.0219	0.1441	0.0359	0.1076	0.0431	0.0023
8	rs6985023	96144814	0.86	0.193417951625055	0.96	0.241969076141015	0.251445827350409	0.164874148879263	0.0059	0.005	0.0903	0.0127	0.0581	0.0237	0.0207	0.0314	0.002	0.0387	0.0473	0.1048	0.002	0.0367	0.0931	0.0238	0.0208	0.0046	0.0014	0.0167	0.0219	0.144	0.0359	0.1077	0.0431	0.0023
8	rs7842334	96147295	0.86	0.193417951625055	0.96	0.241969076141015	0.251003274370851	0.165461279592916	0.0059	0.005	0.0903	0.0127	0.0581	0.0238	0.0207	0.0314	0.002	0.0387	0.0473	0.1048	0.002	0.0368	0.0931	0.0238	0.0208	0.0046	0.0014	0.0167	0.0219	0.144	0.0359	0.1076	0.0431	0.0023
8	rs118048740	96159353	0.86	0.193417951625055	0.96	0.241969076141015	0.250516958980521	0.16068795149121	0.0059	0.005	0.0904	0.0128	0.0582	0.0238	0.0208	0.0314	0.002	0.0386	0.0473	0.1048	0.002	0.0369	0.0931	0.0239	0.0207	0.0046	0.0014	0.0166	0.0219	0.1437	0.0359	0.1076	0.0431	0.0023
8	rs13263827	96162964	0.86	0.193417951625055	0.96	0.241969076141015	0.254021047082627	0.157693680167223	0.0059	0.005	0.0904	0.0128	0.0582	0.0238	0.0208	0.0315	0.002	0.0386	0.0474	0.1048	0.002	0.0369	0.0928	0.0239	0.0207	0.0046	0.0014	0.0166	0.0219	0.1437	0.0359	0.1076	0.0431	0.0023
8	rs2439648	96163221	0.86	0.193417951625055	0.96	0.241969076141015	0.269957204238535	0.16693231003981	0.0059	0.005	0.0904	0.0128	0.0582	0.0239	0.0209	0.0315	0.002	0.0386	0.0474	0.1048	0.002	0.0367	0.0928	0.0239	0.0207	0.0046	0.0014	0.0167	0.022	0.1438	0.036	0.1076	0.0428	0.0023
8	rs16917378	96163565	0.86	0.193417951625055	0.97	0.212655582583661	0.247214940328024	0.142469961976645	0.006	0.0052	0.0903	0.0128	0.0582	0.0239	0.0209	0.0313	0.0021	0.0384	0.0473	0.1048	0.0021	0.0367	0.0928	0.0239	0.0207	0.0046	0.0016	0.0168	0.0219	0.1438	0.0361	0.1075	0.0427	0.0024
8	rs73264571	96164643	0.86	0.193417951625055	0.97	0.212655582583661	0.249589972803466	0.138499183774223	0.0061	0.0052	0.0903	0.0128	0.0581	0.0239	0.0209	0.0313	0.0021	0.0383	0.0472	0.1048	0.0021	0.0367	0.0928	0.0239	0.0207	0.0046	0.0016	0.0168	0.0219	0.1438	0.0362	0.1076	0.0427	0.0024
8	rs7009937	96176796	0.88	0.140769569262351	0.97	0.212655582583661	0.386477835029968	0.213305102836358	0.0063	0.005	0.0912	0.0135	0.0568	0.0247	0.0218	0.0311	0.0023	0.0377	0.0474	0.1053	0.0022	0.0363	0.091	0.0251	0.0226	0.0046	0.0016	0.0171	0.0218	0.1411	0.0364	0.1065	0.0419	0.0028
8	rs74593337	96179445	0.88	0.140769569262351	0.97	0.212655582583661	0.677350864654211	0.371254024932243	0.0065	0.0049	0.0916	0.0144	0.0547	0.0263	0.0231	0.0313	0.0025	0.0377	0.0478	0.1065	0.0024	0.036	0.0888	0.0264	0.0251	0.0044	0.0017	0.0172	0.0219	0.1378	0.0364	0.1047	0.0408	0.0032
8	rs72664629	96179827	0.88	0.140769569262351	0.97	0.212655582583661	0.651293102627823	0.394993406185549	0.0065	0.0049	0.0916	0.0144	0.0545	0.0265	0.0232	0.0313	0.0025	0.0377	0.0479	0.1067	0.0024	0.036	0.0886	0.0265	0.0253	0.0044	0.0017	0.0172	0.0219	0.1374	0.0363	0.1045	0.0407	0.0032
8	rs13248814	96181118	0.88	0.140769569262351	0.96	0.241969076141015	0.647516845435221	0.414170130760809	0.0065	0.0049	0.0917	0.0145	0.0544	0.0265	0.0233	0.0314	0.0025	0.0377	0.0479	0.1066	0.0024	0.0359	0.0886	0.0266	0.0254	0.0044	0.0017	0.0173	0.0218	0.1371	0.0363	0.105	0.0407	0.0032
8	rs297567	96181247	0.88	0.140769569262351	0.97	0.212655582583661	0.646023350088207	0.428713670318754	0.0065	0.0049	0.0917	0.0145	0.0544	0.0265	0.0233	0.0314	0.0025	0.0377	0.0479	0.1067	0.0024	0.0359	0.0886	0.0266	0.0254	0.0044	0.0017	0.0173	0.0218	0.1371	0.0363	0.105	0.0407	0.0032
8	rs190932	96182126	0.88	0.140769569262351	0.97	0.212655582583661	0.645881194133818	0.451913144428778	0.0065	0.0049	0.0917	0.0145	0.0543	0.0265	0.0233	0.0314	0.0025	0.0377	0.0479	0.1067	0.0024	0.0359	0.0885	0.0266	0.0254	0.0045	0.0017	0.0173	0.0218	0.137	0.0363	0.105	0.0407	0.0032
8	rs76467294	96184234	0.88	0.140769569262351	0.97	0.212655582583661	0.667940039877105	0.43583752910305	0.0066	0.0049	0.0917	0.0147	0.0542	0.0266	0.0233	0.0316	0.0025	0.0377	0.048	0.1062	0.0024	0.0358	0.0885	0.0267	0.0255	0.0045	0.0017	0.0172	0.0218	0.1368	0.0362	0.1052	0.0406	0.0033
8	rs297574	96187103	0.88	0.140769569262351	0.97	0.212655582583661	0.659879872752352	0.447114185116206	0.0066	0.0049	0.092	0.0149	0.054	0.0267	0.0234	0.0316	0.0025	0.0377	0.0481	0.1057	0.0025	0.0359	0.0884	0.0269	0.0256	0.0045	0.0018	0.0171	0.0218	0.1365	0.0361	0.1052	0.0406	0.0033
8	rs62524809	96188675	0.88	0.140769569262351	0.97	0.212655582583661	0.664768278022088	0.444453970025949	0.0066	0.0049	0.0921	0.015	0.0538	0.0267	0.0235	0.0316	0.0025	0.0377	0.048	0.1058	0.0025	0.0356	0.0883	0.0268	0.0257	0.0045	0.0018	0.0174	0.0218	0.1361	0.0361	0.1052	0.0406	0.0033
8	rs10089439	96192855	0.88	0.140769569262351	0.97	0.212655582583661	0.643608632437764	0.489417562589733	0.0066	0.005	0.0924	0.0153	0.0533	0.0267	0.024	0.0317	0.0026	0.0379	0.048	0.1058	0.0025	0.0352	0.088	0.0267	0.0259	0.0045	0.0018	0.0176	0.0219	0.1353	0.0362	0.1053	0.0408	0.0033
8	rs11785317	96202197	0.88	0.140769569262351	0.97	0.212655582583661	0.652649280011952	0.557469074962144	0.0066	0.0052	0.0928	0.0158	0.0526	0.0267	0.0246	0.0324	0.003	0.0378	0.0477	0.1063	0.0026	0.0355	0.0867	0.0262	0.0263	0.0045	0.0019	0.0181	0.0221	0.1331	0.0364	0.1048	0.0408	0.0035
8	rs6471522	96202974	0.88	0.140769569262351	0.98	0.18597139562509	0.693558198698122	0.552124287146873	0.0066	0.0052	0.0929	0.0159	0.0525	0.0267	0.0248	0.0324	0.0031	0.0377	0.0476	0.1067	0.0027	0.0356	0.0866	0.0262	0.0264	0.0045	0.002	0.0184	0.0222	0.1324	0.0364	0.1047	0.0406	0.0034
8	rs58237014	96203427	0.88	0.140769569262351	0.98	0.18597139562509	0.683900701904153	0.572160956092374	0.0066	0.0054	0.093	0.0163	0.0523	0.0268	0.0249	0.0326	0.0031	0.0378	0.0475	0.1068	0.0027	0.0356	0.0863	0.0262	0.0264	0.0045	0.0021	0.0184	0.0221	0.1317	0.0363	0.1045	0.0405	0.0034
8	rs6996002	96204904	0.88	0.140769569262351	0.98	0.18597139562509	0.579711131674182	0.590083957641903	0.007	0.0059	0.0931	0.0169	0.0519	0.0267	0.0254	0.0336	0.0034	0.0401	0.0459	0.1066	0.003	0.0359	0.083	0.0264	0.0275	0.0042	0.0026	0.0181	0.0213	0.1313	0.0359	0.1035	0.0416	0.0032
8	rs998980	96205920	0.88	0.140769569262351	0.98	0.18597139562509	0.497330095223136	0.468949788004581	0.007	0.0063	0.0938	0.0174	0.0508	0.0266	0.0253	0.034	0.0033	0.0431	0.0454	0.1074	0.003	0.0352	0.0824	0.0257	0.0279	0.0041	0.0027	0.0175	0.0205	0.1312	0.0344	0.1048	0.0413	0.003
8	rs17669235	96208007	0.88	0.140769569262351	0.98	0.18597139562509	0.425401531865992	0.46396931963904	0.0068	0.0064	0.095	0.0172	0.0513	0.0265	0.0248	0.0332	0.0029	0.0438	0.0449	0.1062	0.0029	0.0344	0.0846	0.0257	0.0279	0.0037	0.0025	0.0177	0.0204	0.1311	0.0339	0.1055	0.0421	0.0025
8	rs7844863	96208009	0.88	0.140769569262351	0.98	0.18597139562509	0.41313743380271	0.485197179671711	0.0068	0.0064	0.0953	0.0174	0.0513	0.0266	0.0248	0.0329	0.0028	0.044	0.0447	0.1062	0.0029	0.0341	0.0846	0.0261	0.0278	0.0037	0.0025	0.0176	0.0204	0.1311	0.0339	0.1056	0.042	0.0025
8	rs77609822	96208095	0.88	0.140769569262351	0.98	0.18597139562509	0.443476921688526	0.500763224320013	0.0068	0.0064	0.0953	0.0174	0.0514	0.0266	0.0248	0.0329	0.0028	0.044	0.0447	0.1061	0.0029	0.0341	0.0846	0.0261	0.028	0.0037	0.0025	0.0176	0.0204	0.131	0.0339	0.1056	0.042	0.0025
8	rs4484658	96208726	0.88	0.140769569262351	0.98	0.18597139562509	0.501173855624184	0.53770123298404	0.0067	0.0063	0.0955	0.0175	0.0515	0.0264	0.0248	0.0328	0.0027	0.0441	0.0444	0.1059	0.0029	0.034	0.085	0.0261	0.0286	0.0037	0.0024	0.0173	0.0203	0.1313	0.0339	0.1056	0.0419	0.0023
8	rs7814493	96214372	0.88	0.140769569262351	0.97	0.212655582583661	0.513428744316779	0.561415398429351	0.0066	0.0063	0.0957	0.0176	0.0518	0.0265	0.0248	0.0327	0.0026	0.0443	0.0444	0.1056	0.0029	0.0336	0.0854	0.0262	0.0287	0.0036	0.0024	0.0174	0.0204	0.1313	0.0337	0.1053	0.042	0.0022
8	rs117432309	96214817	0.88	0.140769569262351	0.97	0.212655582583661	0.537969973631898	0.567913365876304	0.0065	0.0063	0.0958	0.0176	0.0518	0.0266	0.0249	0.0327	0.0026	0.0443	0.0444	0.1056	0.0028	0.0335	0.0854	0.0263	0.0289	0.0036	0.0024	0.0174	0.0204	0.1314	0.0337	0.1053	0.042	0.0022
8	rs13257907	96215073	0.88	0.140769569262351	0.97	0.212655582583661	0.554609922626449	0.580394655003858	0.0065	0.0063	0.0958	0.0176	0.0518	0.0266	0.025	0.0327	0.0026	0.0443	0.0444	0.1056	0.0028	0.0335	0.0854	0.0263	0.0289	0.0036	0.0024	0.0175	0.0204	0.1314	0.0337	0.1051	0.042	0.0022
8	rs75660269	96217284	0.87	0.165571370278195	0.97	0.212655582583661	0.560120825432787	0.581959420941947	0.0065	0.0063	0.0958	0.0177	0.0519	0.0267	0.025	0.0327	0.0026	0.0444	0.0444	0.1054	0.0027	0.0336	0.0855	0.0263	0.029	0.0036	0.0023	0.0174	0.0204	0.1314	0.0337	0.1049	0.0421	0.0021
8	rs78184371	96220985	0.88	0.140769569262351	0.96	0.241969076141015	0.541436006506855	0.562544168466663	0.0065	0.0064	0.096	0.0178	0.0521	0.0265	0.0248	0.0325	0.0026	0.0446	0.0446	0.1048	0.0027	0.0337	0.0858	0.0263	0.0291	0.0035	0.0023	0.0174	0.0204	0.1313	0.0336	0.1047	0.0422	0.0021
8	rs56001003	96222990	0.87	0.165571370278195	0.96	0.241969076141015	0.534254108730457	0.545531196764305	0.0066	0.0064	0.0961	0.0179	0.0521	0.0269	0.0246	0.0325	0.0025	0.0448	0.0447	0.1044	0.0027	0.0338	0.0861	0.0262	0.0291	0.0037	0.0023	0.0174	0.0196	0.1314	0.0336	0.1045	0.0422	0.002
8	rs28673830	96229436	0.87	0.165571370278195	0.96	0.241969076141015	0.454006616185664	0.508180183344133	0.0069	0.0065	0.0964	0.0182	0.052	0.0265	0.0242	0.0326	0.0025	0.0447	0.0447	0.104	0.0028	0.0337	0.0865	0.0262	0.0293	0.0034	0.0022	0.0173	0.0195	0.1308	0.0337	0.1043	0.0434	0.002
8	rs13249261	96230197	0.87	0.165571370278195	0.96	0.241969076141015	0.419015774005494	0.519218779517228	0.007	0.0065	0.0963	0.0184	0.052	0.0265	0.0243	0.0326	0.0025	0.0448	0.0447	0.104	0.0029	0.0337	0.0865	0.0263	0.0292	0.0034	0.0022	0.0173	0.0195	0.1304	0.0336	0.1043	0.0435	0.002
8	rs730820	96230428	0.87	0.165571370278195	0.96	0.241969076141015	0.406616636827107	0.5226805591824	0.007	0.0065	0.0963	0.0185	0.052	0.0265	0.0244	0.0326	0.0025	0.0448	0.0446	0.104	0.0029	0.0337	0.0866	0.0263	0.0292	0.0034	0.0022	0.0173	0.0195	0.1302	0.0336	0.1042	0.0435	0.002
8	rs117127128	96231902	0.87	0.165571370278195	0.96	0.241969076141015	0.39924410674613	0.493374143807503	0.0073	0.0066	0.0961	0.0188	0.0521	0.0263	0.0241	0.0323	0.0024	0.0452	0.0445	0.1042	0.003	0.0338	0.0866	0.0265	0.0292	0.0033	0.0023	0.0171	0.0194	0.1289	0.034	0.1039	0.0441	0.002
8	rs894153	96232747	0.87	0.165571370278195	0.96	0.241969076141015	0.378523042132583	0.469354217380389	0.0076	0.0066	0.096	0.0189	0.0522	0.0262	0.0239	0.0321	0.0024	0.0454	0.0445	0.1043	0.003	0.034	0.0866	0.0267	0.0293	0.0033	0.0024	0.017	0.0193	0.1281	0.0342	0.1037	0.0444	0.0021
8	rs2439647	96233109	0.87	0.165571370278195	0.96	0.241969076141015	0.339288629415517	0.475837396802033	0.0076	0.0066	0.0963	0.0192	0.0515	0.0266	0.0241	0.032	0.0024	0.0454	0.0445	0.1039	0.0031	0.034	0.0867	0.0266	0.0292	0.0033	0.0024	0.0169	0.019	0.1278	0.0342	0.1036	0.0452	0.0021
8	rs76293240	96233330	0.87	0.165571370278195	0.96	0.241969076141015	0.341630413738122	0.470837901721992	0.0077	0.0066	0.0965	0.0192	0.0515	0.0265	0.024	0.032	0.0024	0.0454	0.0445	0.1038	0.0032	0.0339	0.0869	0.0265	0.0292	0.0032	0.0024	0.0169	0.0189	0.1276	0.0343	0.1036	0.0453	0.0021
8	rs2514572	96235451	0.87	0.165571370278195	0.96	0.241969076141015	0.385035347154112	0.413518225962656	0.0079	0.0066	0.098	0.0192	0.0513	0.0266	0.0235	0.0314	0.0024	0.0453	0.0442	0.1038	0.0036	0.0338	0.0879	0.0262	0.0294	0.0031	0.0026	0.0156	0.0186	0.1263	0.0344	0.1045	0.0455	0.0024
8	rs13270711	96242136	0.87	0.165571370278195	0.96	0.241969076141015	0.344713401407434	0.348804755570169	0.0081	0.0065	0.1	0.0191	0.0512	0.0265	0.0235	0.0304	0.0025	0.045	0.0443	0.1041	0.0039	0.034	0.0889	0.0258	0.0288	0.0032	0.0027	0.0153	0.0183	0.1241	0.0347	0.1052	0.0456	0.0027
8	rs76448677	96248581	0.87	0.165571370278195	0.96	0.241969076141015	0.352616001384447	0.358913981861686	0.0082	0.0065	0.1003	0.0191	0.0512	0.0264	0.0235	0.0302	0.0024	0.045	0.0443	0.1042	0.0039	0.0341	0.0889	0.0258	0.0288	0.0031	0.0027	0.0153	0.0181	0.124	0.0348	0.1053	0.0455	0.0027
8	rs118126062	96251443	0.87	0.165571370278195	0.96	0.241969076141015	0.361093541868347	0.356035074889477	0.0082	0.0065	0.1004	0.0191	0.0515	0.0264	0.0235	0.0302	0.0024	0.045	0.0442	0.1042	0.0039	0.0342	0.0889	0.0258	0.0288	0.0031	0.0026	0.0153	0.0181	0.1237	0.0348	0.1053	0.0455	0.0027
8	rs13252268	96262444	0.87	0.165571370278195	0.96	0.241969076141015	0.369837307028698	0.345453480844414	0.0082	0.0067	0.1009	0.0191	0.0514	0.0261	0.0235	0.0297	0.0022	0.0449	0.044	0.1043	0.0039	0.0344	0.0889	0.0258	0.0288	0.003	0.0026	0.0152	0.018	0.1236	0.0349	0.1054	0.0457	0.0028
8	rs28718377	96276375	0.87	0.165571370278195	0.96	0.241969076141015	0.368643603235474	0.340505823175007	0.0082	0.0068	0.1011	0.0191	0.0515	0.0261	0.0235	0.0297	0.0021	0.045	0.044	0.1043	0.0039	0.0344	0.0886	0.0258	0.0288	0.003	0.0026	0.0152	0.018	0.1235	0.0349	0.1054	0.0458	0.0028
8	Affx-32850884	96281363	0.87	0.165571370278195	0.96	0.241969076141015	0.370326208363215	0.340258982476078	0.0082	0.0068	0.1012	0.0191	0.0514	0.026	0.0235	0.0297	0.0021	0.045	0.044	0.1043	0.0039	0.0344	0.0886	0.0258	0.0288	0.003	0.0026	0.0152	0.018	0.1235	0.0349	0.1054	0.0458	0.0028
8	rs77554420	96286328	0.87	0.165571370278195	0.96	0.241969076141015	0.369348735444328	0.338162932219285	0.0082	0.0068	0.1012	0.0191	0.0514	0.026	0.0235	0.0297	0.0021	0.045	0.044	0.1043	0.0039	0.0344	0.0886	0.0258	0.0288	0.0029	0.0026	0.0152	0.0181	0.1235	0.035	0.1054	0.0459	0.0028
8	rs35526423	96288920	0.87	0.165571370278195	0.96	0.241969076141015	0.369674413191336	0.338039752138928	0.0082	0.0068	0.1012	0.0191	0.0514	0.026	0.0235	0.0297	0.0021	0.045	0.044	0.1043	0.0039	0.0344	0.0886	0.0258	0.0289	0.0029	0.0026	0.0152	0.0181	0.1235	0.035	0.1054	0.0459	0.0028
8	rs73268354	96298632	0.87	0.165571370278195	0.96	0.241969076141015	0.371740441615989	0.338039752138928	0.0082	0.0068	0.1011	0.0191	0.0514	0.026	0.0235	0.0297	0.0021	0.045	0.044	0.1043	0.0039	0.0344	0.0887	0.0258	0.0289	0.0029	0.0026	0.0153	0.0181	0.1234	0.035	0.1054	0.0459	0.0028
8	rs7814035	96301273	0.87	0.165571370278195	0.96	0.241969076141015	0.370163204617388	0.338532550552452	0.0082	0.0068	0.1011	0.0191	0.0513	0.026	0.0236	0.0297	0.0021	0.045	0.044	0.1043	0.0039	0.0345	0.0887	0.0257	0.0289	0.0029	0.0026	0.0153	0.0181	0.1234	0.035	0.1054	0.046	0.0028
8	rs16917453	96302648	0.87	0.165571370278195	0.96	0.241969076141015	0.367019002663661	0.334596009092351	0.0082	0.0068	0.101	0.0191	0.0513	0.026	0.0236	0.0297	0.0021	0.0451	0.0439	0.1043	0.0039	0.0345	0.0888	0.0257	0.0289	0.0029	0.0026	0.0153	0.0182	0.1234	0.035	0.1053	0.046	0.0028
8	rs1492652	96306378	0.87	0.165571370278195	0.96	0.241969076141015	0.377754138920992	0.323353680398268	0.0083	0.0068	0.1006	0.0189	0.0513	0.0259	0.0237	0.0297	0.0021	0.0452	0.0439	0.1044	0.0039	0.0348	0.0886	0.0255	0.0292	0.0028	0.0026	0.0153	0.0182	0.1233	0.035	0.1052	0.0463	0.0029
8	rs11775320	96306959	0.87	0.165571370278195	0.96	0.241969076141015	0.383872255582577	0.332387600426347	0.0083	0.0068	0.1006	0.0189	0.0513	0.026	0.0238	0.0297	0.0021	0.0452	0.0439	0.1044	0.0039	0.0348	0.0886	0.0255	0.0292	0.0028	0.0026	0.0152	0.0182	0.1233	0.035	0.1052	0.0463	0.0029
8	rs34411128	96312038	0.87	0.165571370278195	0.96	0.241969076141015	0.368264201773163	0.230939624699102	0.0085	0.0067	0.1001	0.0185	0.0511	0.0259	0.0233	0.0297	0.0021	0.0451	0.0434	0.1049	0.0042	0.0351	0.0876	0.0245	0.0285	0.0028	0.0029	0.015	0.0182	0.1245	0.0357	0.1053	0.0474	0.0032
8	rs1994794	96317910	0.88	0.140769569262351	0.96	0.241969076141015	0.386255736031103	0.154623866827518	0.0088	0.0066	0.1002	0.0182	0.0514	0.0255	0.0225	0.0298	0.0021	0.045	0.0434	0.1058	0.0043	0.0352	0.0876	0.024	0.0277	0.0027	0.0031	0.015	0.018	0.1245	0.0361	0.1056	0.048	0.0033
8	rs76128055	96317920	0.88	0.140769569262351	0.96	0.241969076141015	0.386366777450986	0.154815099722716	0.0088	0.0066	0.1002	0.0182	0.0514	0.0255	0.0225	0.0298	0.0021	0.045	0.0434	0.1058	0.0043	0.0352	0.0876	0.024	0.0277	0.0027	0.0031	0.015	0.018	0.1245	0.0361	0.1056	0.048	0.0033
8	rs13268795	96322185	0.88	0.140769569262351	0.96	0.241969076141015	0.344975330618645	0.139787500270611	0.0088	0.0066	0.1001	0.0181	0.0514	0.0255	0.0224	0.0298	0.002	0.0451	0.0435	0.1059	0.0042	0.036	0.0873	0.0238	0.0276	0.0027	0.003	0.0151	0.018	0.1244	0.0362	0.1054	0.0479	0.0033
8	rs12682395	96329223	0.88	0.140769569262351	0.96	0.241969076141015	0.294122609223843	0.130142647632455	0.0088	0.0066	0.1	0.0181	0.0513	0.0255	0.0225	0.0296	0.0021	0.0453	0.0432	0.1059	0.0043	0.0358	0.0874	0.0236	0.0276	0.0035	0.0032	0.0151	0.018	0.1244	0.0359	0.1053	0.048	0.0034
8	rs10956946	96331853	0.88	0.140769569262351	0.96	0.241969076141015	0.281783200475109	0.128798433641839	0.0088	0.0067	0.1	0.0181	0.0513	0.0255	0.0225	0.0295	0.0022	0.0454	0.043	0.1059	0.0043	0.0357	0.0874	0.0235	0.0276	0.0038	0.0033	0.0151	0.0179	0.1244	0.0357	0.1053	0.048	0.0035
8	rs1388953	96332304	0.88	0.140769569262351	0.97	0.212655582583661	0.29808814605908	0.133843103909658	0.0088	0.0067	0.1	0.0181	0.0512	0.0256	0.0225	0.0294	0.0022	0.0454	0.043	0.1058	0.0043	0.0357	0.0874	0.0236	0.0277	0.0038	0.0033	0.0151	0.0179	0.1243	0.0358	0.1053	0.048	0.0035
8	rs17732201	96333993	0.88	0.140769569262351	0.97	0.212655582583661	0.300081503647695	0.133299183761974	0.0088	0.0067	0.0999	0.0181	0.0513	0.0256	0.0225	0.0294	0.0022	0.0454	0.043	0.1058	0.0043	0.0356	0.0874	0.0235	0.0277	0.0038	0.0033	0.0151	0.0179	0.1243	0.0358	0.1053	0.048	0.0035
8	rs4734305	96344427	0.88	0.140769569262351	0.97	0.212655582583661	0.325312082905812	0.140248667790305	0.0087	0.0066	0.099	0.0182	0.0511	0.0259	0.0223	0.0295	0.0022	0.0452	0.043	0.1066	0.0043	0.0354	0.0872	0.0232	0.028	0.0039	0.0032	0.0153	0.0178	0.1243	0.0357	0.106	0.0481	0.0035
8	rs13263016	96346686	0.88	0.140769569262351	0.97	0.212655582583661	0.342256300003026	0.144330712889343	0.0087	0.0066	0.0988	0.0182	0.051	0.0259	0.0222	0.0295	0.0022	0.0452	0.043	0.1067	0.0044	0.0354	0.0872	0.0231	0.0279	0.0039	0.0033	0.0153	0.0177	0.1243	0.0358	0.1061	0.0482	0.0035
8	rs112154809	96348387	0.88	0.140769569262351	0.97	0.212655582583661	0.376602274804938	0.104852248394759	0.009	0.0066	0.098	0.018	0.0504	0.0259	0.0219	0.0297	0.0022	0.0455	0.043	0.1072	0.0045	0.0353	0.0875	0.0223	0.0277	0.0039	0.0034	0.0152	0.0173	0.1243	0.0358	0.1064	0.0493	0.0035
8	rs13282430	96348544	0.88	0.140769569262351	0.97	0.212655582583661	0.382048144287488	0.102545696729776	0.009	0.0066	0.0979	0.018	0.0503	0.0259	0.0219	0.0298	0.0022	0.0456	0.043	0.1073	0.0045	0.0353	0.0875	0.0222	0.0277	0.0039	0.0034	0.0152	0.0173	0.1243	0.0359	0.1065	0.0494	0.0035
8	rs7842046	96356624	0.87	0.165571370278195	0.97	0.212655582583661	0.415149840643645	0.0872005922721465	0.0092	0.0067	0.0973	0.018	0.0498	0.0259	0.0217	0.0299	0.0022	0.0458	0.0431	0.1077	0.0046	0.035	0.0876	0.0216	0.0275	0.0039	0.0035	0.0152	0.017	0.1243	0.0361	0.1067	0.0505	0.0035
8	rs80241203	96357843	0.87	0.165571370278195	0.97	0.212655582583661	0.419883728678627	0.0901438999532543	0.0092	0.0067	0.0972	0.0179	0.0498	0.026	0.0217	0.0299	0.0022	0.0457	0.0431	0.1076	0.0047	0.035	0.0876	0.0217	0.0274	0.0039	0.0035	0.0152	0.017	0.1242	0.0361	0.1069	0.0505	0.0035
8	rs16917483	96360170	0.87	0.165571370278195	0.97	0.212655582583661	0.425984436528573	0.0934420856303372	0.0092	0.0067	0.0969	0.018	0.0498	0.0263	0.0217	0.03	0.0023	0.0456	0.043	0.1077	0.0047	0.0349	0.0875	0.0217	0.0274	0.004	0.0035	0.0152	0.017	0.1241	0.036	0.107	0.0505	0.0035
8	rs10099677	96361869	0.87	0.165571370278195	0.97	0.212655582583661	0.409413073262123	0.0956668466215838	0.0093	0.0067	0.0968	0.018	0.0497	0.0264	0.0218	0.03	0.0023	0.0455	0.043	0.1077	0.0048	0.0348	0.0875	0.0218	0.0274	0.004	0.0035	0.0152	0.017	0.1241	0.036	0.107	0.0505	0.0035
8	rs10755940	96362409	0.87	0.165571370278195	0.98	0.18597139562509	0.413711908821071	0.0966266183273808	0.0093	0.0067	0.0967	0.018	0.0497	0.0264	0.0218	0.0301	0.0023	0.0455	0.043	0.1077	0.0048	0.0348	0.0874	0.0218	0.0274	0.004	0.0035	0.0152	0.017	0.1241	0.036	0.107	0.0505	0.0035
8	rs111975520	96369151	0.87	0.165571370278195	0.98	0.18597139562509	0.385978203182991	0.105100556467389	0.0094	0.0068	0.096	0.0183	0.0497	0.0266	0.0217	0.0304	0.0025	0.0456	0.043	0.1076	0.0048	0.0346	0.0874	0.0219	0.0272	0.0038	0.0035	0.0154	0.017	0.1238	0.0358	0.1072	0.0506	0.0034
8	rs7823170	96370959	0.87	0.165571370278195	0.99	0.161794913519683	0.363726964745975	0.107596088542821	0.0094	0.0068	0.0959	0.0183	0.0497	0.0267	0.0217	0.0305	0.0025	0.0456	0.0431	0.1075	0.0048	0.0346	0.0874	0.0219	0.0272	0.0038	0.0035	0.0154	0.017	0.1237	0.0358	0.1072	0.0506	0.0034
8	rs73695204	96373068	0.87	0.165571370278195	1	0.139999700676332	0.372012724829462	0.109945540879204	0.0094	0.0068	0.0958	0.0183	0.0498	0.0266	0.0218	0.0305	0.0025	0.0456	0.0431	0.1076	0.0048	0.0346	0.0874	0.0219	0.0272	0.0038	0.0035	0.0155	0.017	0.1236	0.0358	0.1072	0.0506	0.0034
8	rs79509508	96374336	0.87	0.165571370278195	1	0.139999700676332	0.36994592327539	0.111635612519984	0.0094	0.0068	0.0957	0.0183	0.0498	0.0266	0.0218	0.0305	0.0025	0.0456	0.0431	0.1076	0.0048	0.0345	0.0874	0.022	0.0272	0.0038	0.0035	0.0155	0.017	0.1236	0.0358	0.1072	0.0506	0.0034
8	rs117804118	96377547	0.87	0.165571370278195	1	0.139999700676332	0.374358556171456	0.114018222871647	0.0095	0.0068	0.0956	0.0183	0.0499	0.0265	0.0218	0.0305	0.0025	0.0456	0.0432	0.1076	0.0048	0.0345	0.0874	0.0221	0.0272	0.0038	0.0035	0.0155	0.017	0.1235	0.0358	0.1072	0.0505	0.0034
8	rs2318550	96378214	0.87	0.165571370278195	1	0.139999700676332	0.373375665730106	0.114702484957293	0.0095	0.0068	0.0955	0.0183	0.0499	0.0266	0.0218	0.0305	0.0025	0.0456	0.0432	0.1075	0.0048	0.0345	0.0874	0.0221	0.0273	0.0038	0.0035	0.0156	0.017	0.1234	0.0358	0.1072	0.0505	0.0034
8	rs75766108	96388129	0.86	0.193417951625055	1	0.139999700676332	0.27180143922266	0.307542667944204	0.011	0.0076	0.0941	0.0179	0.048	0.0275	0.0226	0.0332	0.0031	0.0434	0.0426	0.1039	0.006	0.0366	0.0848	0.0224	0.0259	0.0044	0.0038	0.016	0.0163	0.1214	0.0362	0.1099	0.0517	0.0038
8	rs75914166	96390269	0.85	0.2244882202137	1	0.139999700676332	0.303991281633881	0.305627763977358	0.0113	0.0078	0.0935	0.0177	0.0478	0.0276	0.0228	0.0339	0.0033	0.0429	0.0424	0.1031	0.0062	0.0371	0.0841	0.0225	0.0255	0.0046	0.0039	0.0161	0.0162	0.1206	0.0364	0.1105	0.0522	0.0039
8	rs7834836	96394588	0.85	0.2244882202137	1	0.139999700676332	0.337991248970774	0.35129316611684	0.0116	0.0079	0.0936	0.0175	0.0476	0.0276	0.0226	0.0343	0.0033	0.0428	0.0424	0.1025	0.0064	0.0371	0.0847	0.0222	0.0252	0.0046	0.004	0.0162	0.0162	0.1202	0.0365	0.1111	0.0525	0.0039
8	rs76354785	96398661	0.85	0.2244882202137	1	0.139999700676332	0.370597962673012	0.390880132815514	0.0117	0.0079	0.0937	0.0176	0.0472	0.0276	0.0226	0.0345	0.0034	0.0424	0.0421	0.1025	0.0068	0.0374	0.0851	0.0222	0.0251	0.0047	0.004	0.0162	0.0162	0.1203	0.0367	0.1112	0.0514	0.0039
8	rs1492648	96400952	0.85	0.2244882202137	1	0.139999700676332	0.404340952942715	0.386267000916768	0.0117	0.0079	0.0939	0.0176	0.0471	0.0276	0.0226	0.0346	0.0034	0.0423	0.042	0.1025	0.0069	0.0375	0.0854	0.0223	0.0251	0.0047	0.004	0.0162	0.0162	0.1204	0.0367	0.1112	0.051	0.0037
8	rs72666158	96405128	0.85	0.2244882202137	1	0.139999700676332	0.389036617314549	0.388956147064586	0.0117	0.0079	0.0939	0.0175	0.0471	0.0276	0.0226	0.0346	0.0035	0.0422	0.0419	0.1024	0.0069	0.0376	0.0855	0.0223	0.025	0.0047	0.004	0.0162	0.0162	0.1204	0.0367	0.1112	0.051	0.0037
8	rs1352989	96405931	0.85	0.2244882202137	1	0.139999700676332	0.389148062458313	0.392035786290617	0.0117	0.0079	0.0939	0.0175	0.0471	0.0276	0.0226	0.0346	0.0035	0.0422	0.0419	0.1024	0.0069	0.0376	0.0855	0.0223	0.025	0.0047	0.004	0.0162	0.0162	0.1204	0.0367	0.1112	0.051	0.0037
8	rs13268209	96407350	0.85	0.2244882202137	0.99	0.161794913519683	0.393955458876858	0.473538627921663	0.0118	0.0078	0.0936	0.0173	0.0466	0.0275	0.0225	0.0348	0.0036	0.0428	0.0416	0.1024	0.0069	0.0376	0.0857	0.0226	0.0248	0.0047	0.004	0.0164	0.0162	0.1205	0.0369	0.1111	0.0508	0.0036
8	rs117576518	96407669	0.84	0.258953137461488	0.99	0.161794913519683	0.428670901666377	0.456859467158725	0.0118	0.0079	0.0935	0.0173	0.0463	0.0275	0.0224	0.0348	0.0036	0.0427	0.0414	0.1026	0.0071	0.0377	0.0862	0.0224	0.0247	0.0048	0.004	0.0164	0.0162	0.1198	0.0369	0.1119	0.0507	0.0036
8	rs7819268	96407861	0.84	0.258953137461488	0.99	0.161794913519683	0.503069444528123	0.497886361064351	0.0118	0.0079	0.0937	0.0173	0.0462	0.0275	0.0223	0.0349	0.0036	0.0427	0.0412	0.1027	0.0073	0.0377	0.0865	0.0223	0.0246	0.0048	0.004	0.0164	0.0163	0.1194	0.0369	0.1123	0.0506	0.0033
8	rs59626597	96408863	0.84	0.258953137461488	0.99	0.161794913519683	0.532953187854901	0.420311631676542	0.0116	0.008	0.0938	0.0173	0.0456	0.0275	0.022	0.0352	0.0036	0.0427	0.0407	0.1027	0.0073	0.0378	0.0872	0.0216	0.0243	0.0049	0.0039	0.0164	0.0164	0.119	0.037	0.1139	0.0505	0.0033
8	rs10109270	96410843	0.84	0.258953137461488	0.99	0.161794913519683	0.596321364368671	0.504330894158374	0.0116	0.0082	0.0938	0.0173	0.0454	0.0275	0.0218	0.0357	0.0036	0.0426	0.0403	0.1027	0.0073	0.0378	0.0879	0.0211	0.024	0.005	0.0039	0.0164	0.0165	0.1188	0.0371	0.1148	0.0504	0.0033
8	rs72666166	96411225	0.84	0.258953137461488	0.99	0.161794913519683	0.57944064917712	0.505155116280496	0.0115	0.0082	0.0938	0.0172	0.0454	0.0275	0.0218	0.0358	0.0036	0.0425	0.0402	0.1026	0.0073	0.0379	0.0879	0.0211	0.024	0.005	0.0039	0.0164	0.0165	0.1189	0.0371	0.1149	0.0504	0.0033
8	rs12543022	96414012	0.84	0.258953137461488	0.99	0.161794913519683	0.59508859001477	0.567064772139373	0.0113	0.0082	0.094	0.017	0.0455	0.0276	0.022	0.0362	0.0036	0.042	0.0401	0.102	0.0073	0.0381	0.088	0.0209	0.024	0.005	0.0038	0.0164	0.0164	0.1188	0.037	0.1158	0.0502	0.0033
8	rs17672249	96414483	0.84	0.258953137461488	0.99	0.161794913519683	0.60160820967299	0.549035730268748	0.0113	0.0082	0.094	0.017	0.0456	0.0276	0.022	0.0362	0.0036	0.042	0.0401	0.1019	0.0073	0.0381	0.088	0.0208	0.024	0.005	0.0038	0.0164	0.0164	0.1189	0.037	0.1158	0.0502	0.0033
8	rs7825742	96417185	0.84	0.258953137461488	0.99	0.161794913519683	0.611691698157746	0.553529584155357	0.0113	0.0082	0.0939	0.017	0.0457	0.0276	0.022	0.0364	0.0036	0.0417	0.0401	0.1019	0.0072	0.0381	0.088	0.0208	0.024	0.005	0.0038	0.0164	0.0164	0.119	0.037	0.1161	0.0502	0.0033
8	rs117924554	96420578	0.84	0.258953137461488	0.99	0.161794913519683	0.618642671780146	0.529204274829661	0.0112	0.0082	0.0939	0.0168	0.0456	0.0276	0.0219	0.0365	0.0036	0.0416	0.04	0.102	0.0072	0.0382	0.0882	0.0206	0.024	0.005	0.0037	0.0163	0.0163	0.1194	0.0369	0.1162	0.0501	0.0033
8	rs1027267	96425820	0.84	0.258953137461488	0.99	0.161794913519683	0.653506471823111	0.622414226094321	0.0112	0.0082	0.0938	0.0168	0.0456	0.0276	0.0219	0.0367	0.0036	0.0416	0.0399	0.1022	0.0072	0.0383	0.0882	0.0205	0.024	0.005	0.0037	0.0164	0.0162	0.1196	0.0368	0.1165	0.0499	0.0033
8	rs73270425	96428387	0.84	0.258953137461488	0.99	0.161794913519683	0.629347322805649	0.514796160428951	0.0112	0.0082	0.0937	0.0168	0.0456	0.0276	0.0219	0.0369	0.0036	0.0415	0.0398	0.1024	0.0071	0.0384	0.0883	0.0204	0.024	0.0049	0.0037	0.0164	0.0162	0.1196	0.0368	0.1166	0.0499	0.0033
8	rs117291512	96431177	0.84	0.258953137461488	1	0.139999700676332	0.624999359339327	0.48017230507448	0.0111	0.0082	0.0937	0.0168	0.0456	0.0276	0.0219	0.0369	0.0036	0.0415	0.0398	0.1025	0.0071	0.0384	0.0883	0.0204	0.0239	0.0049	0.0037	0.0164	0.0162	0.1195	0.0368	0.1167	0.0498	0.0033
8	rs2055055	96435186	0.84	0.258953137461488	1	0.139999700676332	0.652792109907156	0.383966154547333	0.0104	0.0081	0.0937	0.0171	0.0459	0.0276	0.0222	0.0381	0.0035	0.0414	0.0393	0.1039	0.0066	0.0392	0.089	0.0198	0.0236	0.0044	0.0035	0.016	0.0162	0.1189	0.0365	0.118	0.0488	0.0031
8	rs12548515	96436511	0.84	0.258953137461488	1	0.139999700676332	0.673072454109973	0.271672146516398	0.0101	0.0081	0.0936	0.0171	0.0458	0.0275	0.0223	0.0384	0.0034	0.0414	0.0393	0.1047	0.0064	0.0395	0.0889	0.0195	0.0235	0.0042	0.0033	0.0161	0.0161	0.1189	0.0364	0.119	0.0483	0.0029
8	rs12549110	96437010	0.84	0.258953137461488	1	0.139999700676332	0.691284706162451	0.281065738439562	0.0101	0.0081	0.0936	0.0171	0.0458	0.0275	0.0223	0.0384	0.0034	0.0414	0.0392	0.1048	0.0064	0.0394	0.089	0.0194	0.0235	0.0043	0.0034	0.0161	0.0161	0.1189	0.0364	0.1191	0.0481	0.0029
8	rs7814477	96437049	0.84	0.258953137461488	0.99	0.161794913519683	0.690185827638182	0.276182711614721	0.0101	0.0081	0.0936	0.0171	0.0458	0.0275	0.0223	0.0384	0.0034	0.0414	0.0392	0.1048	0.0064	0.0394	0.089	0.0194	0.0235	0.0043	0.0034	0.0161	0.0161	0.1189	0.0364	0.1191	0.0481	0.0029
8	rs7846448	96438987	0.84	0.258953137461488	0.99	0.161794913519683	0.671263247876224	0.242982741623154	0.01	0.0081	0.0936	0.0171	0.0457	0.0274	0.0223	0.0385	0.0033	0.0415	0.0392	0.1047	0.0063	0.0395	0.089	0.0193	0.0235	0.0043	0.0034	0.0161	0.0161	0.119	0.0364	0.1191	0.0483	0.0029
8	rs13281402	96439798	0.84	0.258953137461488	0.99	0.161794913519683	0.643821530425774	0.237876357464678	0.01	0.0081	0.0935	0.017	0.0458	0.0275	0.0223	0.0384	0.0033	0.0415	0.0391	0.1048	0.0063	0.0395	0.089	0.0196	0.0234	0.0043	0.0034	0.0161	0.0162	0.1189	0.0364	0.1188	0.0483	0.0029
8	rs4060029	96442676	0.84	0.258953137461488	0.99	0.161794913519683	0.670106506685079	0.293505109976614	0.01	0.0081	0.0935	0.017	0.0457	0.0277	0.0224	0.0385	0.0033	0.0418	0.039	0.1052	0.0062	0.0396	0.0891	0.0194	0.0234	0.0042	0.0034	0.0162	0.0163	0.1187	0.0364	0.1187	0.0483	0.0029
8	rs10110745	96444664	0.84	0.258953137461488	0.99	0.161794913519683	0.539211303564215	0.224938286978408	0.0093	0.0081	0.092	0.0171	0.0459	0.0273	0.0218	0.0394	0.0033	0.0427	0.0385	0.1064	0.0055	0.04	0.09	0.0186	0.0232	0.0041	0.0031	0.0166	0.0163	0.1193	0.0364	0.1176	0.0491	0.003
8	rs72666182	96449508	0.84	0.258953137461488	1	0.139999700676332	0.490122408308123	0.18108100866617	0.0091	0.0081	0.0907	0.0173	0.0463	0.0268	0.0217	0.0399	0.0031	0.0433	0.0381	0.1071	0.0054	0.0402	0.0903	0.0183	0.0233	0.004	0.003	0.0169	0.0164	0.1194	0.0363	0.1174	0.0495	0.003
8	rs3133758	96451717	0.84	0.258953137461488	0.97	0.212655582583661	0.508649637171441	0.203032100180792	0.0091	0.0081	0.0906	0.0173	0.0463	0.0267	0.0217	0.04	0.0031	0.0434	0.038	0.1071	0.0054	0.0402	0.0903	0.0182	0.0233	0.004	0.003	0.0169	0.0164	0.1194	0.0362	0.1174	0.0495	0.003
8	rs2221218	96468096	0.84	0.258953137461488	0.96	0.241969076141015	0.534319194226018	0.241647298718266	0.009	0.0081	0.0901	0.0174	0.0466	0.0268	0.0215	0.0402	0.003	0.0435	0.0378	0.1073	0.0053	0.0403	0.0905	0.0181	0.0233	0.004	0.003	0.0171	0.0164	0.1195	0.0362	0.117	0.0498	0.0029
8	rs117600393	96473619	0.84	0.258953137461488	0.96	0.241969076141015	0.558325315292557	0.193343225549976	0.0091	0.008	0.0887	0.0176	0.0472	0.0268	0.0215	0.0405	0.003	0.0437	0.0375	0.1075	0.0055	0.0403	0.0907	0.018	0.0234	0.0041	0.0031	0.0172	0.0164	0.1197	0.036	0.1166	0.0498	0.0028
8	rs2047644	96476258	0.84	0.258953137461488	0.96	0.241969076141015	0.584250441230478	0.227659807517001	0.0091	0.008	0.0885	0.0176	0.0472	0.0268	0.0216	0.0406	0.003	0.0437	0.0375	0.1075	0.0055	0.0403	0.0907	0.0181	0.0235	0.0041	0.0031	0.0172	0.0165	0.1198	0.036	0.1165	0.0498	0.0028
8	rs13253415	96478140	0.84	0.258953137461488	0.96	0.241969076141015	0.558258866863414	0.229297815507276	0.0091	0.008	0.0885	0.0176	0.0472	0.0268	0.0216	0.0406	0.003	0.0437	0.0375	0.1075	0.0054	0.0403	0.0908	0.0181	0.0235	0.0042	0.0031	0.0172	0.0165	0.1198	0.036	0.1164	0.0498	0.0028
8	rs16917734	96481334	0.84	0.258953137461488	0.97	0.212655582583661	0.532498220722457	0.236549984969912	0.0091	0.008	0.0885	0.0176	0.0471	0.0268	0.0216	0.0406	0.003	0.0436	0.0376	0.1075	0.0054	0.0403	0.0908	0.0181	0.0235	0.0044	0.0031	0.0172	0.0165	0.1198	0.0359	0.1163	0.0498	0.0028
8	rs1500897	96486889	0.84	0.258953137461488	0.97	0.212655582583661	0.491372275867988	0.241424953590957	0.0092	0.008	0.0885	0.0176	0.0472	0.0269	0.0216	0.0406	0.0031	0.0437	0.0376	0.1074	0.0052	0.0403	0.0909	0.018	0.0235	0.0044	0.0032	0.0173	0.0167	0.1197	0.0359	0.1159	0.0497	0.0029
8	rs7821591	96491425	0.84	0.258953137461488	0.97	0.212655582583661	0.465083526411249	0.231487736252763	0.0092	0.0079	0.0885	0.0177	0.0473	0.0269	0.0215	0.0406	0.0031	0.0436	0.0376	0.1074	0.0051	0.0403	0.0909	0.018	0.0235	0.0044	0.0032	0.0173	0.0167	0.1197	0.0358	0.1159	0.0497	0.0029
8	rs72667909	96513812	0.84	0.258953137461488	0.97	0.212655582583661	0.402808488833789	0.218020067032075	0.0094	0.0079	0.0885	0.0181	0.0471	0.0268	0.0214	0.0406	0.0033	0.0437	0.0379	0.1073	0.0045	0.0403	0.091	0.0182	0.0239	0.0043	0.0032	0.0173	0.0167	0.1197	0.0354	0.1156	0.0496	0.003
8	rs9297960	96517498	0.84	0.258953137461488	0.97	0.212655582583661	0.386588908767204	0.201877822249935	0.0094	0.0079	0.0885	0.0183	0.0471	0.0268	0.0213	0.0406	0.0033	0.0438	0.0382	0.1072	0.0044	0.0403	0.0911	0.0183	0.0239	0.0042	0.0032	0.0173	0.0167	0.1197	0.0354	0.1155	0.0495	0.003
8	rs1566516	96521988	0.84	0.258953137461488	0.97	0.212655582583661	0.418033173879247	0.2405362278737	0.0095	0.0079	0.0886	0.019	0.0467	0.0273	0.0213	0.0404	0.0035	0.0441	0.0384	0.107	0.0045	0.0398	0.0917	0.0187	0.024	0.0039	0.0033	0.0172	0.0167	0.1196	0.0348	0.1148	0.0491	0.0031
8	rs60466826	96522305	0.84	0.258953137461488	0.97	0.212655582583661	0.42249295824545	0.215658341327121	0.0095	0.0079	0.0885	0.0192	0.0468	0.0274	0.0213	0.0405	0.0035	0.0444	0.0382	0.1065	0.0047	0.0397	0.0919	0.0186	0.024	0.0039	0.0033	0.0172	0.0167	0.1192	0.0346	0.1148	0.0488	0.0033
8	rs3104893	96523611	0.83	0.29697514221559	0.97	0.212655582583661	0.508967579007337	0.217160279196102	0.0095	0.0078	0.0883	0.0199	0.0468	0.0272	0.0212	0.0407	0.0036	0.0454	0.0379	0.1051	0.0049	0.0396	0.0923	0.0186	0.024	0.0039	0.0036	0.0175	0.0169	0.1181	0.034	0.1158	0.0485	0.0036
8	rs6998778	96524247	0.83	0.29697514221559	0.97	0.212655582583661	0.505158558521488	0.22809623702766	0.0095	0.0078	0.0883	0.0199	0.0468	0.0272	0.0212	0.0407	0.0036	0.0454	0.038	0.1051	0.0049	0.0396	0.0923	0.0186	0.024	0.0039	0.0036	0.0175	0.0169	0.1181	0.034	0.1156	0.0485	0.0036
8	rs78197914	96525561	0.83	0.29697514221559	0.97	0.212655582583661	0.501047605209743	0.217160279196102	0.0095	0.0078	0.0883	0.0199	0.0469	0.0272	0.0212	0.0406	0.0036	0.0454	0.038	0.1051	0.0049	0.0396	0.0923	0.0186	0.0239	0.0039	0.0036	0.0175	0.0169	0.1181	0.0341	0.1156	0.0485	0.0036
8	rs74811397	96528687	0.83	0.29697514221559	0.97	0.212655582583661	0.50414513611777	0.205874635080142	0.0095	0.0077	0.0883	0.0199	0.0472	0.0272	0.0211	0.0406	0.0036	0.0454	0.038	0.1051	0.0049	0.0397	0.0922	0.0186	0.0239	0.0038	0.0036	0.0175	0.0168	0.1181	0.0341	0.1155	0.0486	0.0037
8	rs1500900	96531260	0.84	0.258953137461488	0.97	0.212655582583661	0.498966679830053	0.191074709385667	0.0095	0.0077	0.0884	0.0197	0.0473	0.0272	0.0208	0.0406	0.0037	0.0455	0.0381	0.105	0.005	0.0398	0.0923	0.0186	0.0237	0.0038	0.0036	0.0175	0.017	0.118	0.0342	0.1152	0.0487	0.0037
8	rs1500905	96532594	0.84	0.258953137461488	0.97	0.212655582583661	0.488375174648876	0.197178827838367	0.0095	0.0076	0.0884	0.0197	0.0474	0.0271	0.0208	0.0406	0.0037	0.0455	0.0379	0.1049	0.005	0.0398	0.0923	0.0186	0.0237	0.0038	0.0036	0.0176	0.0171	0.118	0.0342	0.1152	0.0487	0.0037
8	rs1500906	96532625	0.84	0.258953137461488	0.97	0.212655582583661	0.48831282916466	0.198428254519909	0.0095	0.0076	0.0884	0.0197	0.0474	0.0271	0.0208	0.0406	0.0037	0.0455	0.0379	0.1049	0.005	0.0398	0.0923	0.0186	0.0237	0.0038	0.0036	0.0176	0.0171	0.118	0.0342	0.1152	0.0487	0.0037
8	rs72667919	96534357	0.84	0.258953137461488	0.97	0.212655582583661	0.494754583793274	0.22157844819789	0.0095	0.0075	0.0881	0.02	0.0475	0.0269	0.0213	0.0407	0.0037	0.0453	0.0377	0.1049	0.0051	0.0402	0.0925	0.0184	0.0237	0.0038	0.0037	0.0182	0.017	0.1173	0.0342	0.115	0.0483	0.0039
8	rs1500898	96535008	0.85	0.2244882202137	0.97	0.212655582583661	0.622201543518411	0.260781864474684	0.0096	0.0072	0.0867	0.021	0.0464	0.0263	0.0216	0.0413	0.004	0.0452	0.0372	0.1052	0.0056	0.0413	0.0931	0.0189	0.0234	0.0039	0.0039	0.018	0.0166	0.1153	0.0347	0.1152	0.0484	0.0044
8	rs7831319	96536588	0.85	0.2244882202137	0.96	0.241969076141015	0.786417624088761	0.285389118141479	0.0101	0.007	0.086	0.0214	0.0458	0.0258	0.0215	0.042	0.0041	0.0452	0.0364	0.1076	0.0065	0.0433	0.0931	0.0189	0.0221	0.004	0.0038	0.0173	0.0173	0.1137	0.035	0.1133	0.0483	0.0047
8	rs1472560	96537844	0.85	0.2244882202137	0.96	0.241969076141015	0.811722966039436	0.33631659980073	0.0101	0.007	0.086	0.0214	0.0458	0.0259	0.0215	0.0419	0.0041	0.0452	0.0364	0.1076	0.0065	0.0434	0.0931	0.019	0.0222	0.004	0.0038	0.0173	0.0173	0.1137	0.0349	0.1133	0.0483	0.0047
8	rs3134233	96543556	0.85	0.2244882202137	0.96	0.241969076141015	0.779372742540378	0.323110535645805	0.0101	0.0069	0.0864	0.0215	0.0458	0.0259	0.0216	0.0419	0.0042	0.045	0.0363	0.1066	0.0063	0.0434	0.0932	0.0192	0.0222	0.0041	0.0039	0.0173	0.0173	0.1145	0.0349	0.113	0.0484	0.0047
8	rs1875312	96548580	0.85	0.2244882202137	0.96	0.241969076141015	0.71588036995148	0.309581160254168	0.0101	0.0069	0.0863	0.0217	0.0457	0.026	0.0217	0.0418	0.0042	0.0449	0.0362	0.1065	0.0063	0.0434	0.0933	0.0193	0.0222	0.0041	0.0039	0.0173	0.0173	0.1143	0.0348	0.1129	0.0485	0.0047
8	rs1392793	96549394	0.85	0.2244882202137	0.95	0.274028283204826	0.673506989717677	0.287734452506649	0.0101	0.0069	0.0863	0.0217	0.0457	0.0259	0.0217	0.0418	0.0042	0.0449	0.0362	0.1065	0.0063	0.0434	0.0935	0.0195	0.0222	0.0041	0.0039	0.0173	0.0173	0.1143	0.0348	0.1128	0.0485	0.0047
8	rs78706556	96549990	0.86	0.193417951625055	0.96	0.241969076141015	0.627592453223114	0.291027713771247	0.0101	0.0069	0.0862	0.0217	0.0457	0.0259	0.0217	0.0418	0.0042	0.0449	0.0362	0.1066	0.0063	0.0433	0.0935	0.0195	0.0221	0.0041	0.0039	0.0174	0.0173	0.1142	0.0348	0.1127	0.0485	0.0047
8	rs62525172	96551689	0.85	0.2244882202137	0.96	0.241969076141015	0.767974063626057	0.395508401479869	0.0102	0.007	0.0844	0.022	0.0454	0.0263	0.0236	0.0423	0.0045	0.0456	0.0359	0.1105	0.0063	0.0425	0.0937	0.0203	0.0214	0.0047	0.0035	0.0183	0.0158	0.1119	0.0342	0.11	0.0491	0.0048
8	rs3104994	96571283	0.84	0.258953137461488	0.96	0.241969076141015	1.16433846699098	0.486965872930003	0.0103	0.007	0.0837	0.0222	0.0448	0.0262	0.0241	0.043	0.0046	0.0458	0.0358	0.1112	0.0063	0.0424	0.0948	0.0206	0.0203	0.0048	0.0032	0.0185	0.015	0.1112	0.0348	0.1096	0.0494	0.0048
8	rs3134241	96571495	0.84	0.258953137461488	0.96	0.241969076141015	1.20418854899164	0.516315360707553	0.0103	0.007	0.0837	0.0222	0.0448	0.0262	0.0243	0.043	0.0046	0.0457	0.0358	0.1112	0.0063	0.0423	0.0949	0.0206	0.0203	0.0048	0.0032	0.0185	0.0148	0.1111	0.0348	0.1098	0.0493	0.0048
8	rs72667926	96571500	0.84	0.258953137461488	0.96	0.241969076141015	1.20187886208021	0.511072010681904	0.0103	0.007	0.0837	0.0222	0.0448	0.0262	0.0243	0.043	0.0046	0.0457	0.0358	0.1112	0.0063	0.0423	0.0949	0.0206	0.0203	0.0048	0.0032	0.0185	0.0148	0.1111	0.0348	0.1098	0.0493	0.0048
8	rs73697870	96571869	0.84	0.258953137461488	0.96	0.241969076141015	1.21205436132083	0.476108030014485	0.0103	0.0069	0.0838	0.0221	0.0448	0.0262	0.0241	0.0434	0.0046	0.0457	0.0358	0.1112	0.0062	0.0424	0.0949	0.0206	0.0203	0.0048	0.0032	0.0185	0.0148	0.1111	0.0349	0.1099	0.0492	0.0047
8	rs10504953	96573839	0.84	0.258953137461488	0.96	0.241969076141015	1.28155428763596	0.459270901946827	0.0102	0.0068	0.0825	0.022	0.0451	0.0258	0.0241	0.0432	0.0047	0.0459	0.0356	0.1109	0.0063	0.0425	0.0954	0.0205	0.0201	0.0051	0.0032	0.0193	0.0142	0.1112	0.0356	0.1101	0.0494	0.0047
8	rs3104990	96575219	0.84	0.258953137461488	0.96	0.241969076141015	1.35416776108363	0.521295154171675	0.0102	0.0068	0.0824	0.022	0.0451	0.0258	0.0241	0.0432	0.0047	0.0459	0.0356	0.1109	0.0063	0.0425	0.0954	0.0205	0.0201	0.0051	0.0033	0.0194	0.0142	0.1112	0.0356	0.1102	0.0494	0.0047
8	rs3104978	96578791	0.84	0.258953137461488	0.97	0.212655582583661	1.37685802919455	0.528370333868474	0.0102	0.0068	0.0824	0.022	0.0451	0.0258	0.0241	0.0432	0.0047	0.0459	0.0356	0.111	0.0063	0.0425	0.0955	0.0205	0.0201	0.0051	0.0033	0.0194	0.0141	0.1111	0.0356	0.1101	0.0495	0.0047
8	rs117885343	96581807	0.84	0.258953137461488	0.96	0.241969076141015	1.38874393129344	0.552686300590407	0.0102	0.0068	0.0823	0.022	0.0451	0.0258	0.0242	0.0433	0.0047	0.0458	0.0356	0.111	0.0063	0.0425	0.0955	0.0205	0.0201	0.0051	0.0033	0.0194	0.0141	0.1112	0.0356	0.1101	0.0495	0.0047
8	rs62525208	96586686	0.84	0.258953137461488	0.96	0.241969076141015	1.45558714061814	0.594656921443003	0.0102	0.0068	0.0826	0.022	0.0451	0.0258	0.0242	0.0434	0.0047	0.0454	0.0357	0.1112	0.0063	0.0423	0.096	0.0202	0.0201	0.005	0.0033	0.0194	0.0141	0.1112	0.0356	0.11	0.0495	0.0047
8	rs34487980	96588119	0.84	0.258953137461488	0.96	0.241969076141015	1.4544950132469	0.604976809046105	0.0103	0.0069	0.0826	0.0221	0.0451	0.0258	0.0242	0.0435	0.0046	0.0453	0.0358	0.1112	0.0063	0.0422	0.0958	0.0202	0.0201	0.005	0.0032	0.0194	0.0141	0.1112	0.0356	0.1099	0.0496	0.0047
8	rs3104969	96592975	0.84	0.258953137461488	0.96	0.241969076141015	1.42128160647118	0.576274246854204	0.0103	0.0068	0.0825	0.0221	0.0452	0.0258	0.0242	0.0436	0.0046	0.0452	0.0358	0.1111	0.0063	0.0423	0.0958	0.0202	0.02	0.005	0.0031	0.0194	0.014	0.1113	0.0357	0.1099	0.0497	0.0046
8	rs6471546	96593762	0.84	0.258953137461488	0.96	0.241969076141015	1.45608366196768	0.636331255207247	0.0105	0.0068	0.0819	0.0221	0.0451	0.0257	0.024	0.044	0.0046	0.045	0.0358	0.1109	0.0063	0.043	0.0953	0.0202	0.02	0.0051	0.0032	0.0195	0.0141	0.1117	0.0358	0.1098	0.0499	0.0046
8	rs3104965	96594137	0.84	0.258953137461488	0.96	0.241969076141015	1.31561509743262	0.454986217456668	0.0106	0.0066	0.0841	0.0214	0.0454	0.0247	0.0234	0.0453	0.0038	0.0442	0.0361	0.1094	0.0059	0.0441	0.097	0.0193	0.0192	0.0053	0.003	0.0194	0.0142	0.1112	0.0361	0.1089	0.0516	0.0045
8	rs12545958	96594316	0.84	0.258953137461488	0.96	0.241969076141015	1.43755631974571	0.414300545224982	0.0106	0.0064	0.0843	0.0212	0.0456	0.0241	0.0231	0.0464	0.0037	0.0434	0.0365	0.1086	0.0059	0.0445	0.099	0.0189	0.0188	0.0054	0.003	0.0194	0.014	0.1106	0.0363	0.1079	0.0527	0.0043
8	rs75643718	96594367	0.84	0.258953137461488	0.96	0.241969076141015	1.34982049893568	0.410262900805693	0.0105	0.0064	0.0843	0.0211	0.0456	0.024	0.0231	0.0465	0.0036	0.0433	0.0365	0.1085	0.0058	0.0446	0.0992	0.0188	0.0187	0.0055	0.003	0.0194	0.0139	0.1106	0.0364	0.1078	0.0528	0.0043
8	rs74625341	96595206	0.83	0.29697514221559	0.96	0.241969076141015	1.49149539440981	0.332142484935134	0.0105	0.006	0.0847	0.0206	0.0455	0.0233	0.0229	0.0471	0.0032	0.0427	0.0369	0.108	0.0055	0.0451	0.1006	0.0183	0.0182	0.0057	0.0032	0.0191	0.0141	0.1104	0.0369	0.1076	0.0536	0.0043
8	rs10096747	96596132	0.83	0.29697514221559	0.96	0.241969076141015	1.59269596326827	0.357911873338779	0.0105	0.0057	0.0847	0.0206	0.0455	0.0233	0.023	0.0472	0.0032	0.0427	0.0369	0.108	0.0055	0.0451	0.1007	0.0183	0.0182	0.0057	0.0032	0.019	0.0141	0.1104	0.037	0.1076	0.0537	0.0043
8	rs67679997	96611347	0.83	0.29697514221559	0.96	0.241969076141015	1.69636346796431	0.358412827821463	0.0105	0.0056	0.0844	0.0207	0.0456	0.0231	0.0228	0.0474	0.0031	0.0426	0.037	0.108	0.0055	0.0453	0.101	0.0182	0.0181	0.0057	0.0032	0.019	0.0143	0.1104	0.0371	0.1075	0.054	0.0044
8	rs34440689	96617394	0.83	0.29697514221559	0.96	0.241969076141015	1.72836635415013	0.365195160757507	0.0105	0.0056	0.0844	0.0207	0.0456	0.0231	0.0228	0.0474	0.0031	0.0426	0.037	0.1079	0.0055	0.0453	0.1011	0.0182	0.0181	0.0057	0.0032	0.019	0.0143	0.1104	0.0371	0.1075	0.054	0.0045
8	rs994026	96618492	0.83	0.29697514221559	0.96	0.241969076141015	1.76962159952351	0.384349363002123	0.0105	0.0056	0.0843	0.0207	0.0456	0.0231	0.0228	0.0474	0.0031	0.0426	0.037	0.108	0.0055	0.0453	0.1012	0.0182	0.0181	0.0057	0.0032	0.019	0.0143	0.1104	0.0371	0.1075	0.054	0.0045
8	rs3104906	96618946	0.83	0.29697514221559	0.96	0.241969076141015	1.7966345750336	0.372646469071057	0.0105	0.0056	0.0843	0.0207	0.0456	0.0231	0.0227	0.0474	0.0031	0.0426	0.037	0.108	0.0055	0.0453	0.1013	0.0182	0.0178	0.0057	0.0033	0.019	0.0143	0.1105	0.0371	0.1075	0.0541	0.0045
8	rs12549245	96628523	0.83	0.29697514221559	0.96	0.241969076141015	1.72773269088982	0.383966154547333	0.0105	0.0056	0.0843	0.0206	0.0458	0.0227	0.0227	0.0473	0.0032	0.0426	0.037	0.1079	0.0056	0.0456	0.1013	0.0182	0.0178	0.0058	0.0033	0.0192	0.0143	0.1103	0.0371	0.1076	0.054	0.0045
8	rs34491438	96644718	0.83	0.29697514221559	0.96	0.241969076141015	1.71718362617347	0.352663952025324	0.0105	0.0056	0.084	0.0205	0.046	0.0226	0.0227	0.0473	0.0032	0.0427	0.0371	0.1078	0.0057	0.0459	0.1013	0.0181	0.0177	0.0058	0.0033	0.0192	0.0144	0.1102	0.037	0.1076	0.0539	0.0045
8	rs72669814	96667111	0.83	0.29697514221559	0.97	0.212655582583661	1.72699351989801	0.353162798546631	0.0107	0.0056	0.0837	0.0205	0.0463	0.0224	0.0226	0.0475	0.0032	0.0425	0.0372	0.1078	0.0058	0.0465	0.1009	0.018	0.0177	0.0059	0.0034	0.0191	0.0145	0.11	0.0369	0.1077	0.0538	0.0045
8	rs6471554	96675932	0.83	0.29697514221559	0.97	0.212655582583661	1.7543101942651	0.364188095546799	0.0107	0.0056	0.0836	0.0205	0.0463	0.0224	0.0226	0.0475	0.0033	0.0423	0.0371	0.1078	0.0059	0.0467	0.1009	0.018	0.0177	0.0059	0.0034	0.0191	0.0146	0.1099	0.0368	0.1077	0.0537	0.0046
8	rs7010953	96678745	0.83	0.29697514221559	0.97	0.212655582583661	1.71454990038126	0.372899798325711	0.0107	0.0059	0.0834	0.0205	0.0461	0.0224	0.0226	0.0475	0.0033	0.0421	0.0372	0.1078	0.0059	0.0468	0.1009	0.018	0.0177	0.0059	0.0034	0.0191	0.0145	0.11	0.0368	0.1076	0.0538	0.0046
8	rs72669822	96685693	0.83	0.29697514221559	0.96	0.241969076141015	1.67667771842031	0.328716419914154	0.0107	0.0059	0.0832	0.0205	0.0461	0.0224	0.0225	0.0476	0.0033	0.0422	0.0372	0.1079	0.0059	0.047	0.1007	0.018	0.0177	0.006	0.0034	0.019	0.0145	0.11	0.0368	0.1076	0.0539	0.0046
8	rs12681208	96698433	0.83	0.29697514221559	0.96	0.241969076141015	1.6382761574664	0.327861528287684	0.0108	0.0059	0.083	0.0206	0.0459	0.0224	0.0225	0.0476	0.0033	0.0419	0.0372	0.108	0.006	0.0471	0.1007	0.0179	0.0179	0.006	0.0034	0.0189	0.0146	0.1099	0.0368	0.1075	0.0539	0.0046
8	rs3134492	96699596	0.83	0.29697514221559	0.97	0.212655582583661	1.62420260013912	0.302642902444844	0.0108	0.0059	0.083	0.0206	0.0459	0.0224	0.0225	0.0476	0.0033	0.0418	0.0372	0.108	0.006	0.0472	0.1007	0.0179	0.0179	0.006	0.0034	0.0184	0.0146	0.1105	0.0368	0.1074	0.0539	0.0046
8	rs117707853	96701239	0.83	0.29697514221559	0.97	0.212655582583661	1.59844536025089	0.312225154572281	0.0108	0.0059	0.0829	0.0205	0.0459	0.0223	0.0224	0.0477	0.0034	0.0418	0.0372	0.108	0.006	0.0472	0.1006	0.0179	0.0178	0.006	0.0034	0.0183	0.0146	0.1105	0.0368	0.1074	0.0539	0.0046
8	rs75687873	96702586	0.83	0.29697514221559	0.97	0.212655582583661	1.62182679364825	0.329816522789036	0.0109	0.006	0.0828	0.0204	0.0457	0.0223	0.0224	0.0479	0.0034	0.0418	0.0372	0.1081	0.006	0.0473	0.1004	0.0178	0.0178	0.006	0.0035	0.0183	0.0146	0.1104	0.0368	0.1072	0.0539	0.0047
8	rs1994219	96707729	0.83	0.29697514221559	0.97	0.212655582583661	1.71412863588274	0.525592907456007	0.0116	0.0068	0.0816	0.0197	0.0457	0.0218	0.0219	0.0484	0.0037	0.0424	0.0376	0.1089	0.0063	0.0481	0.0983	0.0174	0.0174	0.0063	0.0039	0.0184	0.0145	0.11	0.0378	0.106	0.0544	0.0049
8	rs55643607	96708141	0.83	0.29697514221559	0.97	0.212655582583661	1.64346111658915	0.579968077151682	0.0114	0.0072	0.0813	0.0191	0.0456	0.0215	0.0219	0.0487	0.0038	0.0427	0.0377	0.1084	0.0064	0.0483	0.1001	0.0173	0.0171	0.0065	0.0038	0.0185	0.0145	0.1098	0.0378	0.1054	0.0541	0.0048
8	rs2086	96711361	0.84	0.258953137461488	0.97	0.212655582583661	1.82583368633528	0.799332322199032	0.0108	0.0073	0.0797	0.016	0.0455	0.0202	0.0221	0.0495	0.0042	0.0426	0.0377	0.1095	0.0069	0.0482	0.1034	0.0165	0.0161	0.0071	0.0035	0.0199	0.0153	0.1113	0.0375	0.1037	0.0543	0.0048
8	rs1586227	96719711	0.84	0.258953137461488	0.97	0.212655582583661	1.88885201226169	0.788948319117118	0.0107	0.0072	0.0796	0.0157	0.0453	0.0204	0.0222	0.0494	0.0042	0.0423	0.0376	0.1103	0.0067	0.0481	0.1043	0.0164	0.0161	0.0071	0.0033	0.0199	0.0155	0.111	0.0374	0.104	0.0541	0.0047
8	rs35153964	96725199	0.84	0.258953137461488	0.96	0.241969076141015	1.89429996503848	0.793220578548319	0.0106	0.0072	0.0795	0.0155	0.0451	0.0205	0.0225	0.0492	0.0043	0.0422	0.0369	0.111	0.0067	0.0479	0.1049	0.0163	0.0161	0.007	0.0032	0.0202	0.0158	0.1111	0.0375	0.1038	0.054	0.0046
8	rs56667058	96726184	0.84	0.258953137461488	0.97	0.212655582583661	1.94676039409415	0.815115679884186	0.0106	0.0072	0.0795	0.0155	0.045	0.0205	0.0225	0.0492	0.0043	0.0421	0.0368	0.1113	0.0068	0.0478	0.1049	0.0163	0.0161	0.007	0.0032	0.0202	0.0159	0.1112	0.0375	0.1036	0.054	0.0046
8	rs35214806	96727309	0.84	0.258953137461488	0.97	0.212655582583661	1.96759270331751	0.841306824100118	0.0105	0.0073	0.0794	0.0154	0.0449	0.0206	0.0225	0.0493	0.0043	0.0421	0.0366	0.1116	0.0069	0.0477	0.1049	0.0164	0.0161	0.007	0.0032	0.0204	0.016	0.1114	0.0375	0.1035	0.0539	0.0046
8	rs3134488	96727561	0.84	0.258953137461488	0.97	0.212655582583661	1.95799395236247	0.837135507929591	0.0106	0.0073	0.079	0.0157	0.0449	0.0206	0.0225	0.0492	0.0043	0.0421	0.0364	0.112	0.0069	0.0476	0.105	0.0163	0.0161	0.007	0.0032	0.0204	0.016	0.1115	0.0374	0.1035	0.0539	0.0046
8	rs2008555	96733694	0.84	0.258953137461488	0.97	0.212655582583661	1.6518730970594	0.726370937834174	0.0102	0.007	0.0782	0.0159	0.0443	0.0208	0.0224	0.0487	0.0042	0.0429	0.0361	0.1107	0.0062	0.0475	0.1079	0.0172	0.0154	0.0063	0.0028	0.0208	0.017	0.1133	0.0369	0.1024	0.0542	0.0045
8	rs2319148	96738665	0.84	0.258953137461488	0.97	0.212655582583661	1.62575270732596	0.691513035033943	0.0102	0.0069	0.0781	0.0159	0.0444	0.0209	0.0228	0.0485	0.0042	0.0431	0.0361	0.1104	0.0058	0.0473	0.1082	0.0176	0.0154	0.0062	0.0028	0.0209	0.0171	0.1132	0.0368	0.1026	0.054	0.0046
8	rs2028749	96739017	0.84	0.258953137461488	0.97	0.212655582583661	1.64117901689703	0.687663793789816	0.0103	0.0069	0.0782	0.016	0.0444	0.0209	0.0229	0.0484	0.0042	0.0431	0.0361	0.111	0.0058	0.0471	0.108	0.0176	0.0154	0.0062	0.0028	0.0209	0.0171	0.1132	0.0366	0.1026	0.0539	0.0046
8	rs4394362	96739847	0.84	0.258953137461488	0.97	0.212655582583661	1.67605078576283	0.702940998340977	0.0102	0.0069	0.0782	0.016	0.0444	0.0209	0.0229	0.0484	0.0044	0.043	0.0361	0.111	0.0057	0.0469	0.108	0.0174	0.0157	0.0062	0.0028	0.0209	0.0171	0.1133	0.0365	0.1024	0.0539	0.0046
8	rs1967044	96743438	0.84	0.258953137461488	0.97	0.212655582583661	1.70718302023742	0.70517210795513	0.0102	0.0068	0.0783	0.0161	0.0445	0.021	0.023	0.0484	0.0044	0.043	0.0361	0.1111	0.0056	0.0467	0.108	0.0175	0.0157	0.0062	0.0027	0.0208	0.0171	0.1133	0.0365	0.1024	0.0539	0.0046
8	rs34702130	96744133	0.84	0.258953137461488	0.97	0.212655582583661	1.6853587760531	0.657779397858423	0.0101	0.0068	0.0783	0.0163	0.0446	0.0211	0.023	0.0483	0.0043	0.043	0.0361	0.111	0.0055	0.0464	0.1079	0.0175	0.0158	0.006	0.0026	0.0208	0.0171	0.1136	0.0363	0.1025	0.0539	0.0045
8	rs11780919	96746613	0.85	0.2244882202137	0.97	0.212655582583661	1.46891544149328	0.506529578772259	0.0105	0.0065	0.0796	0.017	0.0449	0.0219	0.0237	0.0478	0.0037	0.044	0.0359	0.1094	0.0052	0.0445	0.1071	0.0201	0.0161	0.0058	0.0022	0.0211	0.0169	0.114	0.0357	0.1025	0.0536	0.004
8	rs3134496	96749765	0.85	0.2244882202137	0.97	0.212655582583661	1.53672755599241	0.579257282387664	0.0106	0.0064	0.08	0.0171	0.0448	0.0219	0.0237	0.0479	0.0035	0.0439	0.0357	0.1094	0.0051	0.0442	0.1071	0.0204	0.016	0.0057	0.0021	0.0212	0.0172	0.1138	0.0358	0.1028	0.0532	0.0039
8	rs56899327	96750584	0.85	0.2244882202137	0.97	0.212655582583661	1.536930133293	0.637494245936167	0.0106	0.0065	0.0804	0.0172	0.0445	0.0218	0.0237	0.0479	0.0033	0.0437	0.0355	0.1094	0.005	0.0437	0.1067	0.0209	0.0162	0.006	0.002	0.0215	0.0174	0.1143	0.0359	0.1033	0.0526	0.0037
8	rs13268383	96753016	0.85	0.2244882202137	0.97	0.212655582583661	1.68378873909531	0.79749775087892	0.0103	0.0069	0.081	0.018	0.0439	0.0227	0.0239	0.0472	0.0023	0.0425	0.0343	0.1085	0.004	0.042	0.1073	0.0231	0.0169	0.0059	0.0013	0.022	0.0174	0.1177	0.0353	0.106	0.0503	0.0026
8	rs3134506	96754242	0.85	0.2244882202137	0.97	0.212655582583661	1.52883460012815	0.821416450214918	0.0104	0.007	0.0805	0.0182	0.0438	0.0228	0.024	0.047	0.0024	0.0423	0.0342	0.1085	0.0039	0.0419	0.1074	0.0234	0.0169	0.0059	0.0013	0.0221	0.0178	0.1179	0.0353	0.1062	0.0502	0.0025
8	rs111747052	96755530	0.85	0.2244882202137	0.97	0.212655582583661	1.4894920818823	0.809745081986569	0.0104	0.007	0.0805	0.0182	0.0438	0.0228	0.024	0.0468	0.0025	0.0423	0.0342	0.1085	0.0039	0.0419	0.1074	0.0234	0.0169	0.006	0.0013	0.0221	0.0178	0.1179	0.0353	0.1062	0.0503	0.0025
8	rs4236838	96758008	0.85	0.2244882202137	0.97	0.212655582583661	1.3760799613013	0.781635951808162	0.0105	0.0071	0.0805	0.0182	0.0438	0.0229	0.024	0.0465	0.0025	0.0423	0.0342	0.1084	0.004	0.0418	0.1074	0.0234	0.0169	0.006	0.0014	0.0221	0.0178	0.1178	0.0353	0.106	0.0504	0.0026
8	rs4735386	96761564	0.85	0.2244882202137	0.96	0.241969076141015	1.36840539020754	0.784528686320602	0.0105	0.0071	0.0803	0.0182	0.0439	0.023	0.0239	0.0464	0.0025	0.0422	0.0342	0.1082	0.004	0.0417	0.1075	0.0235	0.0168	0.0061	0.0014	0.0221	0.0179	0.1175	0.0354	0.1062	0.0506	0.0026
8	rs7813163	96770905	0.85	0.2244882202137	0.94	0.308944172156586	1.32528570508684	0.757519122858401	0.0105	0.0072	0.0806	0.0184	0.0438	0.0231	0.0236	0.0462	0.0025	0.0425	0.0341	0.1077	0.0041	0.0412	0.1074	0.0239	0.0168	0.0064	0.0016	0.022	0.018	0.1172	0.0352	0.1065	0.0507	0.0026
8	rs78798941	96776120	0.86	0.193417951625055	0.94	0.308944172156586	1.32998703815046	0.75419514302598	0.0106	0.0072	0.081	0.0186	0.0436	0.0235	0.0238	0.0461	0.0024	0.0427	0.0342	0.1072	0.0042	0.0411	0.1068	0.0239	0.0167	0.0064	0.0016	0.022	0.018	0.1171	0.0353	0.1069	0.0507	0.0025
8	rs3107048	96784349	0.86	0.193417951625055	0.94	0.308944172156586	1.20252540066062	0.720534841019551	0.0106	0.0072	0.0809	0.0186	0.0435	0.0235	0.0239	0.0461	0.0024	0.0428	0.0347	0.107	0.0043	0.0411	0.1063	0.024	0.0166	0.0063	0.0018	0.022	0.018	0.117	0.0353	0.1069	0.0507	0.0025
8	rs7009377	96789328	0.86	0.193417951625055	0.94	0.308944172156586	1.1826375069172	0.672021350757585	0.0106	0.0072	0.0804	0.0187	0.0435	0.0235	0.024	0.0461	0.0024	0.0427	0.0352	0.1065	0.0043	0.0416	0.1062	0.0239	0.0165	0.0063	0.0018	0.022	0.018	0.1169	0.0352	0.1067	0.0513	0.0025
8	rs10109483	96792058	0.86	0.193417951625055	0.93	0.346822133743557	1.22375077591506	0.675703227036197	0.0107	0.0072	0.0806	0.0187	0.0434	0.0236	0.024	0.0462	0.0024	0.0427	0.0354	0.1063	0.004	0.0416	0.1059	0.0239	0.0165	0.0064	0.0018	0.0219	0.0181	0.1171	0.0352	0.1064	0.0513	0.0025
8	rs72669881	96797472	0.86	0.193417951625055	0.93	0.346822133743557	1.08702959350548	0.575280730199932	0.0112	0.0072	0.0818	0.0186	0.0433	0.0239	0.0242	0.045	0.0021	0.0423	0.0357	0.1062	0.0042	0.0419	0.1049	0.0238	0.0168	0.0065	0.0018	0.0219	0.0181	0.1171	0.0351	0.1054	0.0523	0.0026
8	rs3102514	96797703	0.86	0.193417951625055	0.93	0.346822133743557	1.08800622046072	0.583667595957044	0.0112	0.0072	0.0819	0.0186	0.0432	0.0239	0.0242	0.045	0.0021	0.0423	0.0357	0.1061	0.0042	0.0419	0.1049	0.0238	0.0168	0.0065	0.0018	0.0219	0.0181	0.1171	0.0351	0.1054	0.0523	0.0026
8	rs12542588	96813185	0.86	0.193417951625055	0.94	0.308944172156586	1.07976033590237	0.608713790864693	0.0115	0.0074	0.0826	0.0184	0.0421	0.0242	0.0247	0.0445	0.0021	0.0422	0.0355	0.1058	0.0045	0.0419	0.1033	0.0239	0.0171	0.0067	0.0018	0.0221	0.0182	0.119	0.0346	0.1052	0.0516	0.0028
8	rs3107034	96814338	0.86	0.193417951625055	0.94	0.308944172156586	1.08321523357761	0.617502650063193	0.0115	0.0074	0.0826	0.0185	0.042	0.0242	0.0247	0.0445	0.0021	0.0422	0.0355	0.1059	0.0045	0.0418	0.1033	0.0239	0.0171	0.0067	0.0018	0.0222	0.0182	0.119	0.0346	0.1052	0.0516	0.0028
8	rs3107033	96814895	0.86	0.193417951625055	0.94	0.308944172156586	1.08268342351908	0.620246225380745	0.0115	0.0074	0.0827	0.0185	0.042	0.0242	0.0247	0.0445	0.0021	0.0421	0.0355	0.1059	0.0045	0.0418	0.1032	0.0239	0.0171	0.0067	0.0018	0.0222	0.0182	0.1191	0.0346	0.1052	0.0516	0.0028
8	rs79734670	96838465	0.86	0.193417951625055	0.94	0.308944172156586	1.17823555929794	0.66981442953669	0.0116	0.0074	0.0829	0.0186	0.0417	0.0242	0.0249	0.0445	0.0022	0.0419	0.0355	0.1056	0.0046	0.0421	0.1032	0.0236	0.017	0.0067	0.0019	0.0221	0.0183	0.1192	0.0344	0.1049	0.0515	0.0028
8	rs72672218	96838578	0.86	0.193417951625055	0.93	0.346822133743557	1.17841884569206	0.668050087264565	0.0116	0.0074	0.0829	0.0186	0.0417	0.0242	0.0249	0.0445	0.0022	0.0419	0.0355	0.1056	0.0046	0.0421	0.1032	0.0236	0.017	0.0067	0.0019	0.0221	0.0183	0.1192	0.0344	0.1049	0.0515	0.0028
8	rs489671	96850274	0.86	0.193417951625055	0.93	0.346822133743557	1.25449555085019	0.6702556811725	0.0117	0.0075	0.0836	0.0191	0.0411	0.0244	0.0252	0.0443	0.0023	0.042	0.0354	0.1058	0.0048	0.0424	0.1028	0.0233	0.0169	0.0067	0.002	0.0222	0.0183	0.1194	0.0341	0.1042	0.0511	0.0029
8	rs73696108	96859536	0.86	0.193417951625055	0.93	0.346822133743557	1.23175898252711	0.664524599777333	0.0117	0.0075	0.0836	0.0193	0.0411	0.0244	0.0254	0.0439	0.0023	0.042	0.0353	0.1059	0.005	0.0425	0.1022	0.0234	0.017	0.0067	0.002	0.0221	0.0184	0.1192	0.0339	0.1043	0.0512	0.0029
8	rs17688634	96859623	0.86	0.193417951625055	0.93	0.346822133743557	1.22672821474447	0.662910180572044	0.0117	0.0075	0.0836	0.0193	0.0411	0.0244	0.0254	0.0439	0.0023	0.042	0.0353	0.1059	0.005	0.0425	0.1022	0.0234	0.017	0.0067	0.002	0.0221	0.0184	0.1192	0.0339	0.1043	0.0512	0.0029
8	rs78854214	96863741	0.86	0.193417951625055	0.93	0.346822133743557	1.3294110265228	0.705469708783691	0.0117	0.0075	0.0836	0.0193	0.0411	0.0244	0.0254	0.0439	0.0023	0.042	0.0353	0.1059	0.005	0.0424	0.1021	0.0234	0.017	0.0067	0.002	0.0221	0.0184	0.1192	0.0338	0.1043	0.0512	0.0029
8	rs75366620	96870147	0.86	0.193417951625055	0.93	0.346822133743557	1.33796486584238	1.12570531245762	0.0124	0.0112	0.0806	0.0198	0.0396	0.0234	0.0255	0.0419	0.0029	0.0424	0.0339	0.1054	0.0065	0.0425	0.0976	0.0264	0.0174	0.0064	0.0024	0.0225	0.0187	0.1222	0.032	0.1061	0.05	0.0034
8	rs3864656	96870639	0.86	0.193417951625055	0.93	0.346822133743557	1.27966150209369	1.13307248208075	0.0125	0.0112	0.0806	0.0197	0.0396	0.0233	0.0255	0.0419	0.0029	0.0424	0.0339	0.1054	0.0065	0.0425	0.0976	0.0263	0.0174	0.0064	0.0026	0.0225	0.0187	0.1222	0.032	0.1061	0.05	0.0034
8	rs79930117	96871463	0.86	0.193417951625055	0.93	0.346822133743557	1.27739157084556	1.1619695939324	0.0125	0.0111	0.0806	0.0197	0.0395	0.0233	0.0255	0.0419	0.0029	0.0426	0.0339	0.1054	0.0065	0.0425	0.0975	0.0263	0.0174	0.0064	0.0026	0.0225	0.0187	0.1222	0.032	0.1061	0.05	0.0034
8	rs564500	96874831	0.86	0.193417951625055	0.93	0.346822133743557	1.25318128234035	1.05042788805501	0.0125	0.0112	0.0806	0.0197	0.0395	0.0234	0.0255	0.0418	0.0029	0.0427	0.0339	0.1054	0.0065	0.0426	0.0975	0.0263	0.0173	0.0064	0.0026	0.0225	0.0187	0.1221	0.032	0.1061	0.0501	0.0034
8	rs2628080	96880538	0.86	0.193417951625055	0.93	0.346822133743557	1.27512318063924	1.06482241211474	0.0125	0.0111	0.0806	0.0197	0.0395	0.0234	0.0255	0.0418	0.0029	0.0427	0.0339	0.1054	0.0065	0.0426	0.0974	0.0264	0.0174	0.0064	0.0026	0.0225	0.0187	0.122	0.032	0.1061	0.0501	0.0034
8	rs79412585	96891137	0.86	0.193417951625055	0.94	0.308944172156586	1.38075083679672	1.08071483984766	0.0126	0.0111	0.0802	0.0198	0.0392	0.0231	0.0258	0.0418	0.0032	0.0431	0.0339	0.1053	0.0065	0.0426	0.0967	0.0269	0.0176	0.0066	0.0026	0.0223	0.0186	0.1209	0.0318	0.1063	0.0506	0.0037
8	rs16894074	96893753	0.86	0.193417951625055	0.94	0.308944172156586	1.35668190826362	1.14553460982929	0.0126	0.0111	0.0798	0.0198	0.039	0.0229	0.026	0.0418	0.0035	0.0435	0.0339	0.1051	0.0065	0.0427	0.096	0.0275	0.0179	0.0069	0.0026	0.0221	0.0186	0.1198	0.0318	0.1064	0.0511	0.004
8	rs980160	96893825	0.86	0.193417951625055	0.94	0.308944172156586	1.35117241684642	1.12292444523038	0.0126	0.0111	0.0798	0.0198	0.039	0.0229	0.026	0.0418	0.0036	0.0435	0.0339	0.1051	0.0065	0.0427	0.096	0.0275	0.0179	0.0069	0.0026	0.0221	0.0186	0.1198	0.0318	0.1064	0.0511	0.004
8	rs994742	96896469	0.86	0.193417951625055	0.94	0.308944172156586	1.511985295404	1.19843873791131	0.0128	0.0111	0.0797	0.0198	0.0389	0.0232	0.0261	0.0419	0.0036	0.0436	0.0336	0.1063	0.0064	0.0427	0.0945	0.0276	0.0178	0.0069	0.0026	0.0218	0.0188	0.1196	0.0315	0.1069	0.0511	0.004
8	rs74573682	96898223	0.86	0.193417951625055	0.94	0.308944172156586	1.13908919520112	0.819571265757855	0.0121	0.0112	0.0791	0.0195	0.0396	0.0234	0.0263	0.0405	0.0035	0.044	0.0331	0.1058	0.0062	0.0431	0.0927	0.0281	0.0182	0.0067	0.0026	0.0214	0.0189	0.1216	0.0304	0.1085	0.0524	0.0039
8	rs920200	96901876	0.85	0.2244882202137	0.94	0.308944172156586	0.844557928302812	0.698038145406525	0.0098	0.0114	0.0763	0.0185	0.0417	0.0239	0.0263	0.0358	0.0032	0.0449	0.0316	0.1046	0.0054	0.0456	0.0875	0.0299	0.0195	0.006	0.0028	0.0198	0.0192	0.1281	0.0271	0.1144	0.0562	0.0034
8	rs17768089	96908554	0.84	0.258953137461488	0.94	0.308944172156586	0.802623255594099	0.599811574491237	0.0097	0.0114	0.0763	0.0186	0.0417	0.0239	0.0263	0.0357	0.0032	0.0449	0.0316	0.1047	0.0054	0.0457	0.0875	0.0299	0.0195	0.006	0.0028	0.0198	0.0192	0.1282	0.0271	0.1145	0.0563	0.0034
8	rs115987341	96909999	0.84	0.258953137461488	0.94	0.308944172156586	0.783627347478233	0.544690933577275	0.0097	0.0114	0.0762	0.0186	0.0417	0.0239	0.0263	0.0357	0.0032	0.0449	0.0316	0.1047	0.0054	0.0457	0.0875	0.0299	0.0195	0.006	0.0028	0.0198	0.0192	0.1282	0.0271	0.1145	0.0564	0.0034
8	rs35620802	96921760	0.84	0.258953137461488	0.94	0.308944172156586	0.752306573589121	0.419395388203675	0.0097	0.0114	0.0762	0.0186	0.0418	0.0239	0.0263	0.0357	0.0032	0.0449	0.0315	0.1048	0.0054	0.0458	0.0874	0.0299	0.0195	0.006	0.0028	0.0198	0.0192	0.1283	0.0271	0.1146	0.0565	0.0034
8	rs874123	96922072	0.84	0.258953137461488	0.95	0.274028283204826	0.751089695151231	0.405069021324154	0.0097	0.0114	0.0762	0.0186	0.0418	0.0239	0.0263	0.0357	0.0032	0.0449	0.0315	0.1048	0.0054	0.0458	0.0874	0.0299	0.0195	0.006	0.0028	0.0198	0.0192	0.1283	0.0271	0.1146	0.0565	0.0034
8	rs10113520	96948504	0.84	0.258953137461488	0.96	0.241969076141015	0.772509363918093	0.400926996813227	0.0096	0.0114	0.0763	0.0185	0.0417	0.0238	0.0263	0.0354	0.003	0.045	0.0315	0.1047	0.0054	0.0461	0.0872	0.03	0.0195	0.0059	0.0029	0.0198	0.0192	0.1286	0.0273	0.1146	0.0567	0.0034
8	rs117906481	96954212	0.84	0.258953137461488	0.96	0.241969076141015	0.777519343024702	0.425163593591042	0.0096	0.0115	0.0763	0.0185	0.0417	0.0238	0.0263	0.0353	0.003	0.0451	0.0314	0.1046	0.0054	0.0461	0.0872	0.03	0.0195	0.006	0.0029	0.0198	0.0192	0.1287	0.0273	0.1146	0.0567	0.0034
8	rs117349805	96954347	0.84	0.258953137461488	0.96	0.241969076141015	0.777519343024702	0.421490453415777	0.0096	0.0115	0.0763	0.0185	0.0417	0.0238	0.0263	0.0353	0.003	0.0451	0.0314	0.1046	0.0054	0.0461	0.0872	0.03	0.0195	0.006	0.0029	0.0198	0.0192	0.1287	0.0273	0.1146	0.0567	0.0034
8	rs17769268	96959841	0.84	0.258953137461488	0.96	0.241969076141015	0.786805502788	0.366455098977251	0.0096	0.0115	0.0764	0.0185	0.0417	0.0238	0.0263	0.0352	0.003	0.0451	0.0314	0.1045	0.0055	0.0462	0.0871	0.03	0.0196	0.006	0.0029	0.0198	0.0192	0.1288	0.0273	0.1146	0.0567	0.0034
8	rs76019286	96968856	0.84	0.258953137461488	0.96	0.241969076141015	0.776901969682979	0.31042170516544	0.0095	0.0114	0.0761	0.0184	0.0416	0.0237	0.0264	0.0347	0.0029	0.0449	0.0314	0.1043	0.0056	0.0465	0.0873	0.0298	0.0197	0.006	0.0029	0.0198	0.0192	0.129	0.0272	0.1152	0.0569	0.0033
8	rs11987725	96969356	0.84	0.258953137461488	0.96	0.241969076141015	0.772047615351915	0.316686895620387	0.0095	0.0114	0.0761	0.0183	0.0416	0.0237	0.0264	0.0346	0.0029	0.0449	0.0314	0.1043	0.0056	0.0465	0.0874	0.0298	0.0197	0.006	0.0029	0.0198	0.0192	0.1291	0.0272	0.1153	0.0569	0.0033
8	rs118105734	96971083	0.84	0.258953137461488	0.96	0.241969076141015	0.77266330683334	0.307542667944204	0.0095	0.0114	0.0763	0.0183	0.0416	0.0237	0.0264	0.0344	0.0029	0.0448	0.0313	0.1044	0.0056	0.0466	0.0874	0.0298	0.0197	0.006	0.0029	0.0198	0.0192	0.1291	0.0271	0.1154	0.057	0.0033
8	rs117732037	96983435	0.85	0.2244882202137	0.96	0.241969076141015	0.859409965212223	0.303597103150958	0.0092	0.0112	0.0774	0.0185	0.0418	0.0234	0.0268	0.033	0.0026	0.0442	0.0305	0.1051	0.0053	0.0467	0.0871	0.0295	0.0204	0.0064	0.003	0.0197	0.0192	0.13	0.0261	0.1165	0.0574	0.003
8	rs112075012	96983497	0.85	0.2244882202137	0.95	0.274028283204826	0.860135302141384	0.303358468565184	0.0092	0.0112	0.0775	0.0185	0.0418	0.0234	0.0268	0.033	0.0026	0.0442	0.0305	0.1051	0.0053	0.0467	0.0871	0.0295	0.0204	0.0064	0.003	0.0197	0.0192	0.13	0.0261	0.1165	0.0574	0.003
8	rs12679670	96991969	0.84	0.258953137461488	0.95	0.274028283204826	0.898947532421078	0.295515270054933	0.0091	0.0112	0.0778	0.0185	0.0419	0.0233	0.0269	0.0326	0.0025	0.0441	0.0305	0.1053	0.0053	0.0467	0.087	0.0294	0.0205	0.0065	0.003	0.0197	0.0192	0.1303	0.0259	0.1168	0.0575	0.0029
8	rs16894164	96992318	0.84	0.258953137461488	0.95	0.274028283204826	0.900261899685564	0.295515270054933	0.0091	0.0112	0.0778	0.0185	0.0419	0.0233	0.0269	0.0326	0.0025	0.0441	0.0305	0.1053	0.0053	0.0467	0.087	0.0294	0.0205	0.0065	0.003	0.0197	0.0192	0.1303	0.0258	0.1168	0.0575	0.0029
8	rs17697140	96994112	0.84	0.258953137461488	0.94	0.308944172156586	0.905445046289177	0.295988851062191	0.0091	0.0112	0.0778	0.0185	0.0419	0.0233	0.0269	0.0326	0.0025	0.044	0.0305	0.1053	0.0053	0.0468	0.087	0.0294	0.0205	0.0065	0.003	0.0197	0.0192	0.1303	0.0258	0.1167	0.0575	0.0029
8	rs78224596	96998869	0.84	0.258953137461488	0.94	0.308944172156586	0.887726309951259	0.298478900403108	0.0091	0.0111	0.0778	0.0185	0.0419	0.0233	0.0269	0.0325	0.0025	0.0439	0.0305	0.1055	0.0053	0.0468	0.0871	0.0294	0.0205	0.0065	0.003	0.0196	0.0192	0.1305	0.0258	0.1165	0.0575	0.0029
8	rs117032205	96999640	0.84	0.258953137461488	0.93	0.346822133743557	0.884461230064141	0.298004120633286	0.0091	0.0111	0.0778	0.0185	0.0419	0.0233	0.0269	0.0325	0.0025	0.0439	0.0305	0.1055	0.0053	0.0468	0.0871	0.0294	0.0205	0.0065	0.003	0.0196	0.0192	0.1305	0.0258	0.1165	0.0575	0.0029
8	rs261564	97018035	0.85	0.2244882202137	0.93	0.346822133743557	1.2141861727827	0.240203226171442	0.0087	0.0109	0.0779	0.018	0.0424	0.0227	0.0261	0.0314	0.0022	0.0436	0.0304	0.1074	0.0049	0.0469	0.0875	0.0291	0.0204	0.0075	0.0032	0.0201	0.0195	0.1298	0.0252	0.1168	0.0587	0.0027
8	rs76617380	97019267	0.85	0.2244882202137	0.93	0.346822133743557	1.24437063609128	0.240203226171442	0.0087	0.0109	0.0779	0.018	0.0424	0.0227	0.026	0.0314	0.0022	0.0436	0.0304	0.1075	0.0049	0.0469	0.0875	0.0291	0.0204	0.0076	0.0032	0.0201	0.0195	0.1297	0.0251	0.1169	0.0587	0.0027
8	rs261572	97022165	0.85	0.2244882202137	0.93	0.346822133743557	1.6427348716936	0.238097650956508	0.0087	0.0108	0.0767	0.0179	0.0424	0.0225	0.0259	0.0312	0.0021	0.0431	0.0301	0.1079	0.0049	0.0468	0.0875	0.0291	0.0204	0.008	0.0032	0.0203	0.0195	0.1296	0.025	0.1174	0.0605	0.0027
8	rs16894195	97023919	0.85	0.2244882202137	0.94	0.308944172156586	1.76185378129095	0.236549984969912	0.0087	0.0108	0.0767	0.0179	0.0423	0.0225	0.0259	0.0312	0.0021	0.0431	0.03	0.1079	0.0049	0.0468	0.0874	0.0291	0.0204	0.008	0.0032	0.0202	0.0195	0.1295	0.0248	0.1171	0.0614	0.0027
8	rs16894198	97026013	0.85	0.2244882202137	0.93	0.346822133743557	1.79021551232837	0.239759453700918	0.0087	0.0108	0.0766	0.0179	0.0422	0.0226	0.0259	0.0312	0.0021	0.043	0.0299	0.1079	0.0049	0.0467	0.0874	0.0291	0.0204	0.008	0.0033	0.0202	0.0195	0.1294	0.0248	0.1174	0.0615	0.0027
8	rs28452034	97029284	0.85	0.2244882202137	0.93	0.346822133743557	1.82777169944286	0.243651343463294	0.0087	0.0108	0.0766	0.0179	0.0421	0.0225	0.0259	0.0311	0.0021	0.043	0.0299	0.1079	0.0049	0.0467	0.0874	0.0291	0.0204	0.0081	0.0033	0.0202	0.0195	0.1294	0.0247	0.1179	0.0615	0.0027
8	rs12548052	97032335	0.85	0.2244882202137	0.93	0.346822133743557	1.88384461719532	0.24902115352477	0.0088	0.0108	0.0766	0.0178	0.042	0.0225	0.0259	0.0311	0.0021	0.043	0.0298	0.1079	0.0049	0.0467	0.0873	0.0291	0.0204	0.0081	0.0033	0.0203	0.0195	0.1293	0.0246	0.1184	0.0615	0.0028
8	rs72676725	97036368	0.85	0.2244882202137	0.93	0.346822133743557	2.18941482389699	0.251494699700036	0.009	0.0106	0.077	0.0174	0.0418	0.0218	0.0252	0.0303	0.0021	0.0431	0.0295	0.1084	0.0047	0.0471	0.0882	0.0284	0.0203	0.0085	0.0036	0.0206	0.0194	0.1307	0.0235	0.1187	0.0616	0.0028
8	rs261558	97043469	0.85	0.2244882202137	0.93	0.346822133743557	2.33599916564177	0.269022860928365	0.0091	0.0105	0.0777	0.0172	0.0419	0.0217	0.0251	0.0299	0.002	0.0433	0.0292	0.108	0.0048	0.0472	0.0886	0.0284	0.0204	0.0086	0.0036	0.0206	0.0192	0.1311	0.023	0.119	0.0616	0.0029
8	rs261557	97043591	0.85	0.2244882202137	0.93	0.346822133743557	2.33646637197627	0.275950843732749	0.0091	0.0105	0.0777	0.0172	0.0419	0.0217	0.0251	0.0298	0.0021	0.0433	0.0292	0.108	0.0048	0.0472	0.0886	0.0284	0.0201	0.0086	0.0036	0.0206	0.0193	0.1312	0.023	0.119	0.0616	0.0029
8	rs78136187	97044831	0.85	0.2244882202137	0.93	0.346822133743557	2.27980365361536	0.276646627252981	0.0091	0.0105	0.0776	0.0172	0.0419	0.0216	0.0251	0.0298	0.0021	0.0433	0.0294	0.108	0.0047	0.0472	0.0886	0.0283	0.0201	0.0087	0.0037	0.0207	0.0193	0.1311	0.0231	0.1187	0.0615	0.0029
8	rs117326926	97044837	0.85	0.2244882202137	0.93	0.346822133743557	2.28084676909365	0.276066770175467	0.0091	0.0105	0.0776	0.0172	0.0419	0.0216	0.0251	0.0298	0.0021	0.0433	0.0294	0.108	0.0047	0.0472	0.0886	0.0283	0.0201	0.0087	0.0037	0.0206	0.0193	0.1313	0.0231	0.1186	0.0615	0.0029
8	rs117738314	97052112	0.85	0.2244882202137	0.93	0.346822133743557	2.31325897219599	0.290321056829815	0.0091	0.0105	0.0777	0.0171	0.0419	0.0216	0.0251	0.0297	0.0022	0.0433	0.0294	0.108	0.0047	0.0472	0.0886	0.0283	0.02	0.0088	0.0037	0.0207	0.0194	0.1311	0.0229	0.1187	0.0615	0.003
8	rs71514904	97056166	0.85	0.2244882202137	0.93	0.346822133743557	2.35014528479336	0.29812279422906	0.0091	0.0105	0.0778	0.017	0.0421	0.0215	0.025	0.0296	0.0023	0.0433	0.0294	0.108	0.0047	0.0472	0.0887	0.0283	0.02	0.0089	0.0037	0.0209	0.0195	0.1308	0.0228	0.1188	0.0612	0.003
8	rs16894223	97056904	0.85	0.2244882202137	0.93	0.346822133743557	2.36138792159633	0.296344187027406	0.0092	0.0105	0.0778	0.017	0.0421	0.0215	0.025	0.0296	0.0023	0.0433	0.0294	0.108	0.0047	0.0472	0.0887	0.0283	0.02	0.0089	0.0038	0.0209	0.0195	0.1307	0.0227	0.1188	0.0612	0.003
8	rs62514633	97060026	0.85	0.2244882202137	0.94	0.308944172156586	2.39969249983053	0.296818168391985	0.0092	0.0105	0.0779	0.0169	0.0424	0.0214	0.025	0.0295	0.0023	0.0433	0.0295	0.108	0.0047	0.047	0.0886	0.0283	0.02	0.009	0.0038	0.021	0.0196	0.1305	0.0229	0.1188	0.061	0.003
8	rs13250881	97069987	0.84	0.258953137461488	0.94	0.308944172156586	3.47303329749607	0.36318181909393	0.0092	0.0106	0.0791	0.0164	0.0445	0.0203	0.0245	0.0286	0.0021	0.0442	0.0304	0.1086	0.0044	0.0465	0.0888	0.0288	0.0202	0.0097	0.0041	0.0211	0.02	0.1282	0.021	0.1191	0.0605	0.0035
8	rs1345499	97091414	0.85	0.2244882202137	0.94	0.308944172156586	3.76378207794087	0.36318181909393	0.009	0.0107	0.0792	0.0165	0.0449	0.0199	0.0244	0.0284	0.002	0.0441	0.0305	0.1086	0.0044	0.0467	0.0886	0.0291	0.0203	0.0098	0.004	0.0209	0.0201	0.1287	0.0208	0.119	0.0606	0.0035
8	rs17698603	97094823	0.85	0.2244882202137	0.94	0.308944172156586	3.79686431938541	0.37100101106643	0.009	0.0107	0.0792	0.0164	0.045	0.0199	0.0244	0.0285	0.002	0.044	0.0305	0.1088	0.0044	0.0468	0.0888	0.0291	0.0202	0.0098	0.004	0.0209	0.0201	0.1286	0.0206	0.119	0.0606	0.0035
8	rs11997571	97099907	0.85	0.2244882202137	0.94	0.308944172156586	3.90592991836651	0.388443529293688	0.0088	0.0108	0.0794	0.0163	0.045	0.0198	0.0243	0.0285	0.002	0.044	0.0302	0.1096	0.0045	0.0467	0.0893	0.029	0.0201	0.0098	0.0039	0.0208	0.02	0.1286	0.02	0.119	0.0605	0.0035
8	rs7017245	97100460	0.85	0.2244882202137	0.94	0.308944172156586	3.91217144240999	0.390495125114985	0.0088	0.0108	0.0794	0.0163	0.045	0.0198	0.0243	0.0285	0.002	0.044	0.0302	0.1096	0.0046	0.0467	0.0893	0.029	0.0201	0.0098	0.0039	0.0208	0.02	0.1286	0.02	0.119	0.0605	0.0035
8	rs10096979	97102537	0.85	0.2244882202137	0.94	0.308944172156586	3.85014564796111	0.402220124138369	0.0088	0.011	0.0797	0.0165	0.0449	0.0201	0.0242	0.0281	0.002	0.044	0.0303	0.1099	0.0045	0.0466	0.0893	0.029	0.0199	0.0098	0.0039	0.0207	0.02	0.1288	0.02	0.1188	0.0603	0.0034
8	rs16894295	97102896	0.85	0.2244882202137	0.94	0.308944172156586	3.8348829264258	0.402349499747689	0.0088	0.011	0.0797	0.0165	0.0449	0.0201	0.0242	0.0281	0.002	0.044	0.0303	0.1099	0.0045	0.0466	0.0893	0.029	0.0199	0.0098	0.0039	0.0207	0.02	0.1288	0.02	0.1188	0.0603	0.0034
8	rs62514656	97105957	0.85	0.2244882202137	0.95	0.274028283204826	3.79605651343915	0.40792341716804	0.0088	0.011	0.0797	0.0165	0.0449	0.0201	0.0242	0.0281	0.002	0.044	0.0303	0.1099	0.0045	0.0466	0.0893	0.029	0.0199	0.0098	0.0039	0.0207	0.0199	0.1288	0.02	0.1188	0.0603	0.0034
8	rs78994317	97110318	0.85	0.2244882202137	0.95	0.274028283204826	3.7817928663063	0.416911174792667	0.0089	0.0111	0.0798	0.0165	0.0449	0.0201	0.0242	0.0281	0.0021	0.044	0.0303	0.1099	0.0045	0.0466	0.0893	0.029	0.0198	0.0099	0.0039	0.0207	0.0199	0.1289	0.02	0.1188	0.0603	0.0034
8	rs9297265	97113082	0.85	0.2244882202137	0.95	0.274028283204826	3.72488274382451	0.425426289504591	0.0089	0.0111	0.0798	0.0165	0.0448	0.0204	0.0242	0.0281	0.0021	0.044	0.0303	0.1099	0.0045	0.0466	0.0893	0.029	0.0198	0.0099	0.0039	0.0207	0.0199	0.1286	0.02	0.1188	0.0602	0.0034
8	rs528024	97121977	0.85	0.2244882202137	0.95	0.274028283204826	3.44494279715914	0.625597172105467	0.009	0.0119	0.08	0.0162	0.045	0.0207	0.0238	0.0276	0.0025	0.0439	0.0305	0.1098	0.0047	0.0468	0.089	0.0294	0.0194	0.0098	0.0039	0.0202	0.0199	0.1283	0.0199	0.1185	0.0599	0.0039
8	rs16894316	97123901	0.85	0.2244882202137	0.95	0.274028283204826	3.54670605453182	0.7535911250794	0.0091	0.0123	0.0803	0.0162	0.0452	0.0208	0.0236	0.0276	0.0026	0.0439	0.0307	0.1099	0.0048	0.0468	0.089	0.0295	0.0192	0.0099	0.004	0.0199	0.0198	0.1279	0.0197	0.1184	0.0596	0.004
8	rs560075	97135693	0.85	0.2244882202137	0.93	0.346822133743557	3.82624572370876	0.76720687791588	0.0092	0.013	0.081	0.0161	0.0453	0.0208	0.0232	0.0277	0.0024	0.044	0.0308	0.1094	0.0048	0.0469	0.0888	0.0297	0.0186	0.0098	0.0039	0.0196	0.02	0.1289	0.0196	0.1184	0.0586	0.004
8	rs76039625	97138555	0.85	0.2244882202137	0.93	0.346822133743557	3.92045230930947	0.751025226156199	0.0092	0.0131	0.0818	0.016	0.0452	0.0206	0.0231	0.028	0.0024	0.044	0.0309	0.1093	0.0048	0.0469	0.0889	0.0297	0.0183	0.0098	0.0038	0.0196	0.0202	0.1286	0.0197	0.1182	0.0587	0.004
8	rs510062	97138738	0.85	0.2244882202137	0.93	0.346822133743557	3.95226108679279	0.771150123845667	0.0092	0.0131	0.0818	0.016	0.0452	0.0205	0.0231	0.028	0.0024	0.044	0.0309	0.1093	0.0049	0.0469	0.0889	0.0297	0.0183	0.0098	0.0038	0.0196	0.0202	0.1286	0.0197	0.1182	0.0587	0.004
8	rs77541200	97142385	0.85	0.2244882202137	0.93	0.346822133743557	3.87435584772952	0.743037953377709	0.0092	0.0131	0.0819	0.0161	0.0453	0.0206	0.0231	0.028	0.0024	0.044	0.0309	0.1091	0.0049	0.0468	0.0889	0.0296	0.0183	0.0099	0.0038	0.0196	0.0202	0.1285	0.0197	0.1182	0.0588	0.004
8	rs11784241	97163019	0.84	0.258953137461488	0.93	0.346822133743557	4.05658355771194	0.770998379858489	0.0093	0.0131	0.0821	0.0163	0.0456	0.0207	0.0232	0.0284	0.0022	0.0445	0.0313	0.1079	0.0051	0.0466	0.0886	0.029	0.0176	0.0102	0.0038	0.0194	0.02	0.1283	0.0202	0.1179	0.0593	0.004
8	rs72676784	97163045	0.84	0.258953137461488	0.93	0.346822133743557	4.07097649325022	0.741683482747094	0.0093	0.0131	0.0821	0.0163	0.0456	0.0207	0.0232	0.0285	0.0022	0.0445	0.0313	0.1079	0.0051	0.0466	0.0886	0.0291	0.0176	0.0102	0.0037	0.0195	0.0201	0.1283	0.0202	0.1179	0.0593	0.004
8	rs76485817	97169438	0.84	0.258953137461488	0.93	0.346822133743557	4.09925256945775	0.72801889799327	0.0093	0.0132	0.0823	0.0163	0.0455	0.0207	0.0232	0.0285	0.0022	0.0446	0.0313	0.1079	0.0051	0.0465	0.0887	0.029	0.0176	0.0103	0.0037	0.0195	0.0201	0.1283	0.0202	0.1179	0.0593	0.0039
8	rs2245307	97175620	0.84	0.258953137461488	0.93	0.346822133743557	4.35612500540139	0.739126518166851	0.0093	0.0133	0.0827	0.0163	0.0454	0.0208	0.0231	0.0285	0.0021	0.0446	0.0313	0.1079	0.0051	0.0465	0.0888	0.0287	0.0174	0.0104	0.0037	0.0195	0.0201	0.1283	0.0201	0.1179	0.0593	0.0037
8	rs2466130	97182269	0.84	0.258953137461488	0.94	0.308944172156586	4.36394137099441	0.726520718274321	0.0093	0.0133	0.0828	0.0163	0.0454	0.0208	0.023	0.0287	0.0021	0.0445	0.0314	0.1077	0.0051	0.0468	0.0889	0.0286	0.0175	0.0105	0.0037	0.0194	0.0199	0.1281	0.0201	0.1179	0.0593	0.0038
8	rs117931297	97183306	0.84	0.258953137461488	0.94	0.308944172156586	4.34524385150917	0.707255903308273	0.0093	0.0133	0.0828	0.0164	0.0454	0.0208	0.0231	0.0287	0.0021	0.0445	0.0314	0.1076	0.0051	0.0468	0.0889	0.0286	0.0175	0.0105	0.0037	0.0194	0.0199	0.1281	0.0201	0.1178	0.0593	0.0038
8	rs62516291	97185352	0.85	0.2244882202137	0.94	0.308944172156586	4.26815960145074	0.781027247268018	0.0093	0.0135	0.0827	0.0168	0.0451	0.021	0.0229	0.0289	0.0021	0.0439	0.0317	0.1078	0.0054	0.0469	0.0887	0.0286	0.0176	0.0106	0.0036	0.0194	0.0199	0.1283	0.0202	0.1169	0.0594	0.0037
8	rs17700155	97193777	0.85	0.2244882202137	0.94	0.308944172156586	4.35933486843797	0.892161847032929	0.0093	0.0137	0.0826	0.0174	0.0446	0.0212	0.0225	0.029	0.0022	0.0431	0.032	0.1083	0.0057	0.0472	0.0884	0.0285	0.0176	0.0109	0.0036	0.0193	0.02	0.1287	0.0202	0.1155	0.0596	0.0037
8	rs2440209	97194130	0.85	0.2244882202137	0.94	0.308944172156586	4.39873919051368	0.905793784695058	0.0093	0.0137	0.0827	0.0174	0.0447	0.0212	0.0225	0.0291	0.0022	0.0431	0.032	0.108	0.0057	0.0473	0.0884	0.0285	0.0176	0.0109	0.0036	0.0193	0.02	0.1287	0.0202	0.1155	0.0596	0.0037
8	rs10090664	97213735	0.84	0.258953137461488	0.94	0.308944172156586	4.43879373786783	0.892161847032929	0.0094	0.0138	0.0828	0.0178	0.0444	0.0212	0.0223	0.0297	0.0022	0.043	0.0322	0.1095	0.0059	0.0476	0.0868	0.0286	0.0176	0.011	0.0036	0.0191	0.0199	0.1287	0.0202	0.1141	0.0595	0.0038
8	rs56313313	97217042	0.84	0.258953137461488	0.94	0.308944172156586	4.40517534484496	0.882004521638045	0.0094	0.0138	0.0829	0.0178	0.0444	0.0212	0.0223	0.0297	0.0022	0.043	0.0321	0.1097	0.0059	0.0476	0.0866	0.0286	0.0176	0.011	0.0036	0.0192	0.02	0.1288	0.0202	0.1141	0.0594	0.0038
8	rs35233611	97218305	0.84	0.258953137461488	0.94	0.308944172156586	4.37637111142439	0.87935190375027	0.0094	0.0138	0.0829	0.0178	0.0444	0.0212	0.0223	0.0297	0.0022	0.043	0.0322	0.1095	0.0059	0.0476	0.0866	0.0285	0.0176	0.011	0.0036	0.0192	0.02	0.1288	0.0203	0.114	0.0595	0.0038
8	rs35302946	97223261	0.85	0.2244882202137	0.94	0.308944172156586	4.28302027850477	0.919624596158625	0.0095	0.0142	0.0835	0.0182	0.0439	0.0213	0.0223	0.0294	0.0023	0.043	0.0319	0.1107	0.0058	0.0476	0.0851	0.0287	0.0176	0.0108	0.0034	0.0192	0.0205	0.1286	0.0206	0.1137	0.0592	0.0038
8	rs76727714	97224118	0.85	0.2244882202137	0.94	0.308944172156586	4.12565267700122	0.984604003623867	0.0098	0.0143	0.0835	0.0182	0.0439	0.0212	0.0223	0.0295	0.0024	0.0428	0.0318	0.111	0.0058	0.0474	0.0855	0.0286	0.0175	0.0108	0.0034	0.0192	0.0204	0.128	0.0205	0.1137	0.0591	0.0039
8	rs55747962	97224623	0.85	0.2244882202137	0.94	0.308944172156586	4.12166234353365	1.0119581022159	0.0098	0.0143	0.0836	0.0182	0.0438	0.0212	0.0224	0.0296	0.0025	0.0427	0.0317	0.1111	0.0058	0.0473	0.0857	0.0286	0.0176	0.0108	0.0033	0.0192	0.0204	0.1277	0.0204	0.1137	0.059	0.004
8	rs13249716	97228412	0.85	0.2244882202137	0.94	0.308944172156586	4.05891294075195	1.06093711964051	0.0098	0.0144	0.0837	0.0184	0.0436	0.0211	0.0227	0.0299	0.0027	0.0425	0.0316	0.1113	0.0058	0.0474	0.0859	0.0285	0.0177	0.0109	0.0032	0.0196	0.0204	0.1267	0.0205	0.1137	0.0583	0.0043
8	rs58813636	97232364	0.85	0.2244882202137	0.94	0.308944172156586	2.65317705961079	0.697444384162763	0.0097	0.011	0.0836	0.0184	0.0437	0.0211	0.0227	0.0298	0.0027	0.0426	0.0315	0.111	0.0059	0.047	0.0861	0.0282	0.0209	0.0109	0.0033	0.0195	0.0204	0.1266	0.0215	0.1136	0.0584	0.0043
8	rs11776157	97232444	0.85	0.2244882202137	0.94	0.308944172156586	2.67373818206359	0.702048998205873	0.0097	0.0109	0.0836	0.0184	0.0437	0.0211	0.0227	0.0298	0.0027	0.0426	0.0315	0.111	0.0059	0.047	0.0861	0.0282	0.0209	0.0109	0.0033	0.0195	0.0204	0.1266	0.0215	0.1136	0.0584	0.0043
8	rs2292836	97239613	0.85	0.2244882202137	0.94	0.308944172156586	2.6410335027411	0.895291921070248	0.01	0.0112	0.0837	0.0201	0.043	0.0213	0.0227	0.0299	0.0028	0.0421	0.0315	0.1108	0.0061	0.047	0.0871	0.0276	0.0211	0.0111	0.0034	0.02	0.0204	0.1253	0.0211	0.1119	0.0587	0.0045
8	rs77407648	97243789	0.85	0.2244882202137	0.94	0.308944172156586	2.62830107918305	0.904381650136621	0.01	0.0112	0.0837	0.0201	0.043	0.0213	0.0227	0.0299	0.0028	0.0421	0.0315	0.1108	0.0061	0.047	0.0871	0.0276	0.0211	0.0111	0.0034	0.02	0.0204	0.1253	0.0211	0.1119	0.0587	0.0045
8	rs72678820	97244456	0.85	0.2244882202137	0.94	0.308944172156586	2.62902813980119	0.901558715213375	0.01	0.0112	0.0837	0.0201	0.043	0.0213	0.0227	0.0299	0.0028	0.0421	0.0315	0.1108	0.0061	0.047	0.0871	0.0276	0.0211	0.0111	0.0034	0.02	0.0204	0.1253	0.0211	0.1119	0.0587	0.0045
8	rs112494099	97261497	0.85	0.2244882202137	0.94	0.308944172156586	2.60120157153074	0.914275886405127	0.01	0.0112	0.0838	0.0202	0.043	0.0214	0.0228	0.03	0.0028	0.0421	0.0315	0.1107	0.0061	0.047	0.0871	0.0274	0.0211	0.0111	0.0034	0.02	0.0204	0.1252	0.0211	0.1116	0.0586	0.0045
8	rs3808386	97273543	0.85	0.2244882202137	0.94	0.308944172156586	2.569253400877	0.911603881385056	0.01	0.0113	0.0838	0.0204	0.0429	0.0214	0.0228	0.0302	0.0028	0.0421	0.0315	0.1108	0.0062	0.047	0.0872	0.0273	0.0212	0.0111	0.0034	0.02	0.0203	0.1251	0.0211	0.1113	0.0586	0.0046
8	rs72678838	97295131	0.85	0.2244882202137	0.94	0.308944172156586	2.53191506666793	0.988274758692802	0.0101	0.0112	0.0838	0.0204	0.0426	0.0216	0.0228	0.03	0.0029	0.0422	0.0318	0.1109	0.0064	0.0465	0.0876	0.0269	0.0213	0.0111	0.0037	0.0212	0.0201	0.1251	0.021	0.1096	0.0586	0.005
8	rs20322	97297894	0.85	0.2244882202137	0.94	0.308944172156586	2.53215464441977	0.995624194741992	0.0101	0.0112	0.0838	0.0204	0.0425	0.0216	0.0228	0.03	0.0029	0.0422	0.0318	0.1109	0.0064	0.0465	0.0876	0.0269	0.0213	0.0111	0.0037	0.0212	0.0201	0.1251	0.021	0.1096	0.0585	0.005
8	rs78124735	97302315	0.85	0.2244882202137	0.94	0.308944172156586	2.52437196187485	0.995784081988299	0.0101	0.0111	0.0838	0.0204	0.0425	0.0216	0.0228	0.03	0.0029	0.0422	0.0318	0.1109	0.0064	0.0464	0.0876	0.0269	0.0213	0.0111	0.0037	0.0213	0.0201	0.1251	0.021	0.1096	0.0585	0.005
8	rs80260687	97304689	0.85	0.2244882202137	0.94	0.308944172156586	2.51779241604105	0.98955216369835	0.0101	0.0111	0.0838	0.0204	0.0425	0.0216	0.0228	0.03	0.0029	0.0422	0.0319	0.1109	0.0064	0.0464	0.0876	0.0269	0.0212	0.0111	0.0038	0.0213	0.0201	0.1251	0.021	0.1095	0.0585	0.005
8	rs73271885	97311830	0.85	0.2244882202137	0.94	0.308944172156586	2.49772793056545	0.990031272999405	0.0102	0.0111	0.0838	0.0204	0.0425	0.0216	0.0229	0.03	0.0029	0.0421	0.0319	0.111	0.0065	0.0463	0.0877	0.0268	0.0212	0.0111	0.0038	0.0215	0.02	0.1251	0.021	0.1093	0.0584	0.0051
8	rs938828	97316821	0.85	0.2244882202137	0.94	0.308944172156586	2.3975724507521	1.02657335890734	0.0102	0.0111	0.0839	0.0205	0.0425	0.0216	0.0229	0.0298	0.003	0.0422	0.032	0.1109	0.0066	0.0462	0.0877	0.0267	0.0212	0.0111	0.0038	0.0218	0.02	0.1251	0.0209	0.109	0.0582	0.0052
8	rs10955071	97322864	0.85	0.2244882202137	0.94	0.308944172156586	1.74603588375802	1.26962366631056	0.0109	0.0108	0.0858	0.021	0.0422	0.0221	0.0217	0.0306	0.0036	0.0413	0.0336	0.1166	0.007	0.0464	0.0899	0.0252	0.0213	0.0108	0.004	0.0218	0.0197	0.1228	0.0208	0.1014	0.0575	0.0056
8	rs140988223	97330171	0.84	0.258953137461488	0.94	0.308944172156586	1.48398805555445	1.05430592619159	0.01	0.0099	0.0865	0.0227	0.0421	0.0234	0.0216	0.0307	0.0037	0.0404	0.0345	0.1215	0.0072	0.0461	0.0896	0.0247	0.0225	0.01	0.0036	0.0217	0.0197	0.1235	0.0199	0.0961	0.0564	0.0059
8	rs77997328	97330694	0.84	0.258953137461488	0.94	0.308944172156586	1.4825882223767	1.05527585608453	0.01	0.0099	0.0865	0.0227	0.0421	0.0234	0.0216	0.0307	0.0038	0.0404	0.0345	0.1215	0.0072	0.0461	0.0896	0.0247	0.0226	0.01	0.0036	0.0217	0.0197	0.1235	0.0199	0.0961	0.0564	0.0059
8	rs77605576	97342562	0.84	0.258953137461488	0.94	0.308944172156586	1.51621644954504	1.02995177985069	0.01	0.0099	0.0866	0.0228	0.0421	0.0236	0.0216	0.0307	0.0038	0.0402	0.0346	0.122	0.0072	0.0461	0.0896	0.0246	0.0227	0.0099	0.0035	0.0217	0.0197	0.1234	0.0198	0.0955	0.0563	0.0059
8	rs62514611	97347318	0.84	0.258953137461488	0.94	0.308944172156586	1.54443229296652	1.02159003864823	0.0099	0.0099	0.0866	0.0229	0.0421	0.0236	0.0216	0.0307	0.0038	0.0401	0.0346	0.1222	0.0072	0.0461	0.0896	0.0246	0.0228	0.0098	0.0035	0.0217	0.0197	0.1235	0.0198	0.0953	0.0563	0.0059
8	rs111237334	97357119	0.84	0.258953137461488	0.94	0.308944172156586	1.64397993278615	1.03333231100526	0.0097	0.0098	0.0868	0.0236	0.0421	0.0243	0.0217	0.0306	0.0038	0.0398	0.0347	0.1228	0.0071	0.046	0.0896	0.0246	0.023	0.0097	0.0034	0.0219	0.0197	0.1242	0.0195	0.0947	0.0553	0.0059
8	rs80055606	97359392	0.84	0.258953137461488	0.95	0.274028283204826	1.66373796850927	1.04090587029142	0.0097	0.0098	0.0868	0.0236	0.0421	0.0243	0.0217	0.0306	0.0038	0.0398	0.0347	0.1228	0.0071	0.046	0.0896	0.0246	0.023	0.0097	0.0034	0.0219	0.0197	0.1242	0.0194	0.0946	0.0553	0.0059
8	rs17708833	97365664	0.84	0.258953137461488	0.95	0.274028283204826	1.76472542502771	1.08103963173597	0.0096	0.0098	0.0868	0.0237	0.0421	0.0244	0.0217	0.0306	0.0038	0.0398	0.0347	0.1229	0.0071	0.046	0.0896	0.0246	0.0231	0.0097	0.0034	0.0219	0.0197	0.1243	0.0194	0.0946	0.0552	0.0059
8	rs76633579	97371816	0.84	0.258953137461488	0.95	0.274028283204826	1.73460170515712	1.07211449376012	0.0097	0.0098	0.0867	0.0238	0.042	0.0244	0.0217	0.0307	0.0038	0.0398	0.0348	0.1232	0.0071	0.046	0.0897	0.0243	0.0231	0.0097	0.0035	0.022	0.0197	0.1243	0.0193	0.0944	0.055	0.0059
8	rs10504962	97384973	0.84	0.258953137461488	0.95	0.274028283204826	1.74158614116763	1.05317455363139	0.0097	0.0097	0.0867	0.0237	0.0419	0.0243	0.0217	0.0308	0.0038	0.0398	0.0349	0.1234	0.0071	0.046	0.0898	0.0241	0.0231	0.0096	0.0035	0.0222	0.0197	0.1243	0.0193	0.0942	0.0549	0.0059
8	rs784804	97394480	0.84	0.258953137461488	0.95	0.274028283204826	1.82508020567925	1.07276312884445	0.0099	0.0096	0.0862	0.0238	0.042	0.0242	0.0216	0.0307	0.0039	0.0399	0.0347	0.1251	0.007	0.0462	0.0897	0.0238	0.0229	0.0097	0.0035	0.0223	0.0197	0.124	0.0193	0.0941	0.0549	0.0059
8	rs62516312	97401292	0.84	0.258953137461488	0.95	0.274028283204826	1.96626779897573	1.11328298743451	0.01	0.0096	0.0861	0.0238	0.042	0.0241	0.0215	0.0306	0.0039	0.0399	0.0349	0.1262	0.0069	0.0464	0.0892	0.0236	0.0228	0.0098	0.0035	0.0223	0.0196	0.1237	0.0192	0.094	0.0549	0.0059
8	rs75331146	97409752	0.84	0.258953137461488	0.95	0.274028283204826	1.92304382828792	1.12930594478222	0.01	0.0093	0.0861	0.0239	0.0419	0.0242	0.021	0.0304	0.0039	0.04	0.0354	0.1266	0.0068	0.0464	0.0893	0.0237	0.0227	0.0097	0.0035	0.0222	0.0196	0.1238	0.0188	0.0943	0.055	0.0059
8	rs17710274	97419483	0.84	0.258953137461488	0.95	0.274028283204826	1.93434085993918	1.11099742541076	0.01	0.0092	0.0861	0.0239	0.0418	0.0242	0.021	0.0304	0.0039	0.04	0.0354	0.1266	0.0068	0.0464	0.0893	0.0237	0.0227	0.0097	0.0035	0.0222	0.0196	0.1238	0.0188	0.0944	0.055	0.0059
8	rs117385147	97432603	0.84	0.258953137461488	0.95	0.274028283204826	1.86234288602961	1.03816528709613	0.0097	0.0092	0.0857	0.0239	0.0419	0.0244	0.0208	0.0305	0.004	0.0401	0.0356	0.1266	0.0068	0.0462	0.0895	0.0234	0.0229	0.0097	0.0035	0.0222	0.0196	0.1235	0.0189	0.0948	0.055	0.0059
8	rs73696050	97437443	0.84	0.258953137461488	0.95	0.274028283204826	1.86722223761211	1.02946901891722	0.0097	0.0092	0.0857	0.0239	0.0419	0.0244	0.0208	0.0305	0.004	0.0401	0.0356	0.1266	0.0068	0.0463	0.0895	0.0233	0.0229	0.0097	0.0035	0.0223	0.0196	0.1234	0.0189	0.0948	0.0549	0.0059
8	rs17783633	97459000	0.84	0.258953137461488	0.95	0.274028283204826	1.86798164007138	1.01035448137467	0.0095	0.0092	0.0857	0.0239	0.042	0.0244	0.0207	0.0305	0.004	0.0402	0.0357	0.1268	0.0068	0.0463	0.0894	0.0231	0.023	0.0097	0.0035	0.0222	0.0196	0.1232	0.019	0.095	0.0549	0.006
8	rs13279331	97467467	0.84	0.258953137461488	0.94	0.308944172156586	1.88656546575554	1.0021836306579	0.0094	0.0091	0.0857	0.0242	0.0423	0.0246	0.0205	0.0306	0.0039	0.0408	0.0361	0.1265	0.0067	0.0464	0.0892	0.0229	0.0232	0.0095	0.0035	0.022	0.0196	0.1233	0.0188	0.0952	0.0547	0.0059
8	rs75486850	97478624	0.85	0.2244882202137	0.94	0.308944172156586	1.93895383522459	1.00394489085892	0.0094	0.0092	0.0855	0.0243	0.0422	0.0247	0.0207	0.0307	0.0039	0.0409	0.0361	0.1265	0.0067	0.0465	0.0889	0.0228	0.0232	0.0095	0.0035	0.0221	0.0196	0.1234	0.0187	0.0949	0.0545	0.006
8	rs16894605	97478729	0.85	0.2244882202137	0.94	0.308944172156586	1.94742058826334	1.00987349033331	0.0094	0.0092	0.0855	0.0243	0.0422	0.0247	0.0207	0.0307	0.0039	0.0409	0.0361	0.1264	0.0067	0.0465	0.0889	0.0228	0.0232	0.0095	0.0035	0.0221	0.0196	0.1234	0.0187	0.0949	0.0545	0.006
8	rs79113790	97481404	0.85	0.2244882202137	0.92	0.387761932740255	1.81744381386851	0.926240429675318	0.0094	0.0093	0.085	0.0247	0.042	0.0249	0.0208	0.0307	0.0039	0.0414	0.0363	0.1263	0.0066	0.0466	0.0886	0.0225	0.023	0.0095	0.0035	0.0225	0.02	0.1238	0.0189	0.0946	0.0536	0.0059
8	rs16894608	97482056	0.85	0.2244882202137	0.91	0.431857736337621	1.91767738067333	0.918837629268707	0.0094	0.0093	0.0849	0.0248	0.042	0.0249	0.0208	0.0307	0.0039	0.0416	0.0363	0.1262	0.0066	0.0466	0.0887	0.0224	0.023	0.0095	0.0035	0.0226	0.0201	0.124	0.0189	0.0945	0.0534	0.0059
8	rs1992087	97483767	0.85	0.2244882202137	0.91	0.431857736337621	1.89942590658129	0.90657849569505	0.0093	0.0093	0.0849	0.0248	0.042	0.025	0.0209	0.0307	0.0039	0.0417	0.0363	0.1262	0.0065	0.0465	0.0886	0.0222	0.023	0.0095	0.0035	0.0226	0.0201	0.1243	0.0188	0.0947	0.0532	0.0059
8	rs12543185	97486281	0.85	0.2244882202137	0.91	0.431857736337621	1.83423684861166	0.875609811562558	0.0093	0.0093	0.0849	0.0249	0.042	0.025	0.0209	0.0307	0.0039	0.0417	0.0363	0.1262	0.0065	0.0465	0.0886	0.0222	0.023	0.0095	0.0035	0.0226	0.0201	0.1244	0.0188	0.0946	0.0531	0.0058
8	rs2440675	97493023	0.86	0.193417951625055	0.91	0.431857736337621	1.90248189697654	0.603253893533817	0.009	0.0092	0.0844	0.0254	0.0427	0.0258	0.021	0.0308	0.0036	0.0436	0.037	0.1256	0.0054	0.046	0.0897	0.0205	0.0227	0.009	0.0032	0.0234	0.02	0.1265	0.0191	0.0943	0.0508	0.0057
8	rs12676092	97498816	0.86	0.193417951625055	0.91	0.431857736337621	1.93862421388663	0.228969909277093	0.0084	0.009	0.0811	0.0249	0.0426	0.0255	0.0203	0.0318	0.0033	0.0444	0.039	0.1264	0.0043	0.0458	0.092	0.0186	0.0222	0.0091	0.0027	0.0242	0.0229	0.1271	0.02	0.0942	0.0496	0.0049
8	rs16894633	97499703	0.86	0.193417951625055	0.91	0.431857736337621	1.99337723970153	0.22831455349627	0.0084	0.0089	0.0811	0.025	0.0426	0.0254	0.0204	0.032	0.0033	0.0444	0.039	0.1264	0.0043	0.0459	0.092	0.0185	0.0223	0.0091	0.0027	0.0244	0.023	0.1271	0.0199	0.0942	0.049	0.0049
8	rs2439516	97504741	0.86	0.193417951625055	0.91	0.431857736337621	2.03768013465498	0.208200494923219	0.0084	0.0089	0.0811	0.025	0.0426	0.0254	0.0204	0.032	0.0032	0.0444	0.039	0.1264	0.0042	0.0459	0.0922	0.0185	0.0223	0.0091	0.0027	0.0244	0.023	0.1272	0.0198	0.0944	0.0489	0.0049
8	rs17711970	97516679	0.86	0.193417951625055	0.91	0.431857736337621	2.08827235006059	0.219635172294957	0.0085	0.009	0.0808	0.0249	0.0426	0.0252	0.0203	0.032	0.0032	0.0444	0.0389	0.1265	0.0042	0.0458	0.0927	0.0185	0.0221	0.0093	0.0027	0.0247	0.0231	0.1269	0.02	0.0947	0.0487	0.0048
8	rs2008026	97518087	0.86	0.193417951625055	0.9	0.479198205640863	2.0862452947755	0.209685103519305	0.0086	0.009	0.0807	0.0248	0.0426	0.0252	0.0203	0.032	0.0032	0.0443	0.0389	0.127	0.0042	0.0461	0.0927	0.0184	0.0221	0.0093	0.0027	0.0247	0.023	0.1268	0.02	0.0946	0.0487	0.0048
8	rs2589183	97522509	0.86	0.193417951625055	0.9	0.479198205640863	2.00047936324539	0.186156916101029	0.0085	0.0089	0.0806	0.0248	0.0426	0.0252	0.0202	0.032	0.0032	0.0442	0.0388	0.1272	0.0042	0.046	0.093	0.0183	0.022	0.0093	0.0027	0.0247	0.0229	0.1269	0.02	0.0946	0.0486	0.0047
8	rs71514922	97523465	0.87	0.165571370278195	0.89	0.529866637543626	1.77516207919425	0.225481738887739	0.0083	0.0089	0.0806	0.0245	0.0429	0.0249	0.0202	0.0319	0.0032	0.044	0.039	0.1273	0.0042	0.0459	0.0936	0.0183	0.0219	0.0092	0.0026	0.0247	0.0226	0.1277	0.0202	0.0945	0.0483	0.0047
8	rs2575738	97530402	0.86	0.193417951625055	0.89	0.529866637543626	0.885032253185785	0.0237501707226103	0.0067	0.0086	0.0812	0.0221	0.0458	0.0227	0.0198	0.0315	0.0032	0.0425	0.0421	0.1268	0.0046	0.0468	0.0988	0.0159	0.0204	0.0086	0.0019	0.0232	0.0201	0.1334	0.0212	0.095	0.0475	0.0041
8	rs2582819	97531036	0.86	0.193417951625055	0.9	0.479198205640863	0.868697672446198	0.0330586696625765	0.0067	0.0086	0.0815	0.022	0.046	0.0226	0.0198	0.0314	0.0032	0.0425	0.0422	0.1265	0.0046	0.0469	0.0988	0.0159	0.0204	0.0086	0.0019	0.0232	0.0198	0.1342	0.0213	0.0949	0.0472	0.0041
8	rs1473314	97532623	0.86	0.193417951625055	0.9	0.479198205640863	0.815658873804616	0.041046344365315	0.0067	0.0085	0.082	0.0218	0.046	0.0224	0.0197	0.0313	0.0032	0.0425	0.0421	0.1262	0.0047	0.0469	0.0992	0.0156	0.0206	0.0086	0.0019	0.0232	0.0194	0.1346	0.0213	0.095	0.0472	0.0041
8	rs5893390	97542070	0.86	0.193417951625055	0.89	0.529866637543626	0.71669936011897	0.0378110296705107	0.0069	0.008	0.0833	0.0204	0.0459	0.0217	0.0193	0.0315	0.0032	0.0424	0.0424	0.1275	0.0047	0.0467	0.0988	0.0148	0.0201	0.0085	0.0018	0.0233	0.0188	0.1365	0.0219	0.0957	0.0467	0.004
8	rs874643	97542143	0.86	0.193417951625055	0.9	0.479198205640863	0.714541100353127	0.0420006674665008	0.0069	0.008	0.0833	0.0204	0.0458	0.0217	0.0193	0.0315	0.0033	0.0424	0.0424	0.1275	0.0047	0.0467	0.0988	0.0148	0.0201	0.0085	0.0019	0.0233	0.0188	0.1362	0.0218	0.096	0.0467	0.004
8	rs79611420	97542314	0.86	0.193417951625055	0.9	0.479198205640863	0.720651221023495	0.0355290906486029	0.0069	0.008	0.0833	0.0204	0.0458	0.0217	0.0191	0.0318	0.0033	0.0424	0.0424	0.1275	0.0047	0.0467	0.0988	0.0148	0.0201	0.0085	0.0019	0.0233	0.0188	0.1362	0.0218	0.096	0.0467	0.004
8	rs2589205	97547792	0.86	0.193417951625055	0.9	0.479198205640863	0.744336593350721	0.0518262345463307	0.007	0.0084	0.0837	0.0202	0.046	0.0213	0.0192	0.032	0.0033	0.0425	0.0426	0.1273	0.0047	0.0465	0.0977	0.0149	0.02	0.0086	0.0018	0.0233	0.0185	0.1371	0.0218	0.0959	0.0465	0.004
8	rs2582830	97551317	0.86	0.193417951625055	0.9	0.479198205640863	0.765212485067415	0.0922587702781555	0.0071	0.0084	0.084	0.0201	0.0461	0.0212	0.0192	0.0316	0.0034	0.0425	0.0422	0.1269	0.0055	0.0467	0.0978	0.0147	0.0196	0.0086	0.0018	0.0233	0.0183	0.1369	0.0219	0.0968	0.0465	0.0041
8	rs72680152	97551919	0.86	0.193417951625055	0.91	0.431857736337621	0.740554477279736	0.0860495335234299	0.007	0.0084	0.0844	0.0199	0.0463	0.0212	0.0191	0.0316	0.0034	0.0425	0.0423	0.1267	0.0055	0.0466	0.0977	0.0147	0.0196	0.0086	0.0019	0.0233	0.0182	0.1369	0.0218	0.0968	0.0466	0.0041
8	rs2589198	97556565	0.85	0.2244882202137	0.91	0.431857736337621	0.725136636298832	0.145264366835946	0.0071	0.0083	0.0847	0.0195	0.0463	0.0212	0.0191	0.0314	0.0036	0.0423	0.0423	0.1265	0.0059	0.0465	0.0973	0.0147	0.0195	0.0086	0.0019	0.0233	0.0177	0.1377	0.022	0.0969	0.0467	0.0041
8	rs2582839	97558267	0.85	0.2244882202137	0.91	0.431857736337621	0.723640129445458	0.17127355698756	0.0072	0.0083	0.0848	0.0194	0.0461	0.0211	0.019	0.0309	0.0039	0.0419	0.042	0.1264	0.006	0.0463	0.0978	0.0147	0.0192	0.0086	0.0019	0.0232	0.0176	0.1382	0.0223	0.0976	0.0468	0.0041
8	rs2010013	97568370	0.85	0.2244882202137	0.91	0.431857736337621	0.708898686313835	0.215444059008505	0.0072	0.0082	0.0859	0.0187	0.0459	0.0213	0.0176	0.0305	0.004	0.0404	0.0416	0.1264	0.0062	0.0461	0.0992	0.0147	0.019	0.0089	0.002	0.0233	0.0165	0.1387	0.0225	0.0991	0.047	0.0041
8	rs74414558	97570035	0.86	0.193417951625055	0.92	0.387761932740255	0.715657081086098	0.182902789551251	0.0072	0.0082	0.086	0.0185	0.0458	0.0211	0.0173	0.032	0.0039	0.0402	0.0416	0.1261	0.0062	0.0461	0.099	0.0149	0.019	0.0088	0.0019	0.0233	0.016	0.139	0.0222	0.1001	0.0466	0.0037
8	rs2455043	97573560	0.85	0.2244882202137	0.92	0.387761932740255	0.792867141002246	0.106345498243256	0.0071	0.0082	0.0871	0.0185	0.0462	0.021	0.017	0.0318	0.0037	0.0397	0.0417	0.1267	0.006	0.0458	0.101	0.0143	0.019	0.0087	0.0016	0.0232	0.015	0.1389	0.0219	0.1011	0.0461	0.0036
8	rs62516108	97574969	0.85	0.2244882202137	0.92	0.387761932740255	0.799651942291048	0.0983959544946458	0.0071	0.0082	0.0871	0.0185	0.0462	0.021	0.017	0.0318	0.0037	0.0397	0.0417	0.1267	0.006	0.0458	0.1011	0.0143	0.0191	0.0087	0.0016	0.0232	0.015	0.1389	0.0219	0.1012	0.046	0.0036
8	rs2575712	97576436	0.85	0.2244882202137	0.92	0.387761932740255	0.829816395452736	0.12347371658038	0.0071	0.0082	0.0872	0.0186	0.0462	0.021	0.017	0.0318	0.0037	0.0396	0.0417	0.1267	0.0059	0.0458	0.1011	0.0143	0.0193	0.0087	0.0016	0.0232	0.015	0.1389	0.0219	0.1013	0.0458	0.0036
8	rs76376889	97581985	0.85	0.2244882202137	0.95	0.274028283204826	0.698777791528011	0.0868930442417432	0.007	0.0081	0.0875	0.0184	0.0463	0.0209	0.0169	0.0318	0.0035	0.0392	0.0416	0.127	0.0058	0.0458	0.1013	0.0143	0.0193	0.0085	0.0016	0.023	0.0148	0.1396	0.0219	0.1019	0.0458	0.0035
8	rs2575710	97583976	0.85	0.2244882202137	0.95	0.274028283204826	0.586832286512246	0.066342698528096	0.007	0.008	0.0891	0.018	0.0472	0.0198	0.0153	0.0316	0.0028	0.0384	0.0419	0.1279	0.0055	0.0456	0.1018	0.0136	0.0191	0.0081	0.0015	0.0229	0.0143	0.142	0.0221	0.1033	0.0461	0.0025
8	rs7010137	97588164	0.86	0.193417951625055	0.96	0.241969076141015	0.63794317301456	0.0509626999900096	0.007	0.008	0.0897	0.0179	0.0473	0.0192	0.0146	0.0316	0.0028	0.038	0.0419	0.1285	0.0055	0.0464	0.1018	0.0133	0.0189	0.0081	0.0014	0.0227	0.0142	0.1423	0.0223	0.1036	0.0459	0.0023
8	rs2439512	97589890	0.86	0.193417951625055	0.96	0.241969076141015	0.650508531942812	0.0683500996985471	0.007	0.008	0.09	0.0179	0.0473	0.0192	0.0145	0.0316	0.0028	0.038	0.0418	0.1283	0.0056	0.0464	0.1019	0.0136	0.019	0.0081	0.0014	0.0227	0.014	0.1421	0.0221	0.1036	0.0459	0.0024
8	rs2319696	97594103	0.86	0.193417951625055	0.97	0.212655582583661	0.636954062962447	0.070100603587163	0.007	0.008	0.0901	0.0179	0.0473	0.0191	0.0145	0.0315	0.0029	0.038	0.0418	0.1282	0.0056	0.0465	0.1021	0.0137	0.019	0.0081	0.0014	0.0226	0.014	0.1424	0.0221	0.1036	0.0459	0.0024
8	rs79476295	97595119	0.86	0.193417951625055	0.97	0.212655582583661	0.636883439006782	0.0705234598699202	0.007	0.008	0.0901	0.0179	0.0473	0.019	0.0145	0.0315	0.0029	0.038	0.0418	0.1282	0.0056	0.0465	0.1021	0.0137	0.019	0.0081	0.0014	0.0226	0.014	0.1424	0.0221	0.1036	0.0459	0.0024
8	rs16894816	97602710	0.86	0.193417951625055	0.98	0.18597139562509	0.656367457987586	0.100503156051282	0.007	0.008	0.0902	0.0178	0.0473	0.0189	0.0144	0.0315	0.0029	0.038	0.0416	0.1283	0.0057	0.0466	0.1023	0.0136	0.0189	0.0081	0.0014	0.0225	0.0141	0.1423	0.0221	0.1036	0.0459	0.0024
8	rs2704256	97607422	0.86	0.193417951625055	0.98	0.18597139562509	0.670251050191808	0.132213795627726	0.0069	0.008	0.0904	0.0177	0.0473	0.019	0.0144	0.0315	0.0029	0.0379	0.0416	0.1283	0.0056	0.0466	0.1024	0.0136	0.0189	0.0082	0.0014	0.0225	0.014	0.1422	0.0222	0.1036	0.0459	0.0024
8	rs2455049	97608105	0.86	0.193417951625055	0.98	0.18597139562509	0.683608997556449	0.120668375289539	0.0069	0.008	0.0904	0.0177	0.0473	0.0189	0.0144	0.0317	0.0029	0.0379	0.0416	0.1283	0.0056	0.0466	0.1023	0.0136	0.0188	0.0082	0.0014	0.0225	0.014	0.1422	0.0222	0.1035	0.0459	0.0024
8	rs16894859	97610088	0.86	0.193417951625055	0.98	0.18597139562509	0.731737494290471	0.108936246111632	0.0065	0.008	0.0909	0.0181	0.0473	0.019	0.0143	0.0315	0.0027	0.0379	0.0415	0.1286	0.0056	0.0466	0.1025	0.0138	0.0185	0.0082	0.0013	0.0227	0.014	0.1421	0.0221	0.1035	0.0458	0.0023
8	rs2582801	97610893	0.86	0.193417951625055	0.98	0.18597139562509	0.762302198989233	0.122331128548904	0.0065	0.008	0.0909	0.0181	0.0472	0.019	0.0144	0.0315	0.0029	0.0379	0.0415	0.1286	0.0056	0.0466	0.1025	0.0138	0.0185	0.0082	0.0013	0.0227	0.014	0.142	0.0221	0.1035	0.0458	0.0023
8	rs3816208	97614625	0.86	0.193417951625055	0.98	0.18597139562509	0.57041349144005	0.0538236392758575	0.0064	0.0081	0.091	0.0184	0.0478	0.0191	0.0145	0.0314	0.0027	0.0379	0.0413	0.1284	0.0046	0.0467	0.1032	0.0142	0.0182	0.0082	0.0012	0.0227	0.014	0.142	0.0221	0.1032	0.0461	0.0022
8	rs1042381	97614661	0.86	0.193417951625055	0.98	0.18597139562509	0.572630460987226	0.0646323411909048	0.0064	0.0081	0.091	0.0184	0.0478	0.0191	0.0145	0.0314	0.0027	0.0379	0.0414	0.1284	0.0046	0.0467	0.1032	0.0142	0.0182	0.0082	0.0012	0.0227	0.014	0.142	0.0221	0.1032	0.0461	0.0022
8	rs1347605	97620244	0.86	0.193417951625055	0.98	0.18597139562509	0.811093981118232	0.0498617447741532	0.0062	0.008	0.091	0.0188	0.0487	0.0188	0.0144	0.0312	0.0025	0.0379	0.0414	0.1292	0.0049	0.0468	0.1028	0.0144	0.0183	0.0083	0.0013	0.0236	0.0137	0.1411	0.0219	0.1021	0.0463	0.0021
8	rs78894418	97620540	0.86	0.193417951625055	0.98	0.18597139562509	0.797933884352626	0.0330586696625765	0.0062	0.008	0.091	0.0188	0.0487	0.0188	0.0144	0.0312	0.0025	0.0378	0.0414	0.1293	0.0049	0.0467	0.1029	0.0144	0.0183	0.0083	0.0013	0.0236	0.0137	0.141	0.0219	0.1021	0.0464	0.0021
8	rs117489873	97629754	0.86	0.193417951625055	0.98	0.18597139562509	0.909154923499499	0.0212590172651555	0.006	0.0079	0.0911	0.0184	0.0489	0.0191	0.0142	0.0309	0.0026	0.0369	0.0409	0.1301	0.0049	0.0468	0.1033	0.0144	0.0182	0.0084	0.0012	0.0235	0.0138	0.1403	0.022	0.1023	0.0472	0.0019
8	rs78793385	97631844	0.86	0.193417951625055	0.98	0.18597139562509	0.936303289902307	0.0166424460716305	0.006	0.0078	0.0911	0.0184	0.049	0.0192	0.0142	0.0309	0.0026	0.0366	0.0408	0.1302	0.0049	0.0468	0.1033	0.0145	0.0182	0.0084	0.0012	0.0235	0.0139	0.1401	0.022	0.1023	0.0473	0.0019
8	rs7003530	97638822	0.86	0.193417951625055	0.98	0.18597139562509	0.968013279442205	0.0182851640271501	0.0061	0.0078	0.0908	0.0183	0.0491	0.0192	0.0142	0.0309	0.0027	0.0364	0.0407	0.1303	0.005	0.0468	0.1033	0.0145	0.0182	0.0084	0.0013	0.0237	0.0142	0.14	0.022	0.1021	0.0475	0.0018
8	rs113943619	97641835	0.86	0.193417951625055	0.98	0.18597139562509	1.01341060047354	0.0152501814833402	0.006	0.0077	0.091	0.0185	0.0489	0.0192	0.0142	0.0309	0.0027	0.0364	0.041	0.1307	0.0049	0.0466	0.1035	0.0143	0.0183	0.0084	0.0012	0.0237	0.0141	0.14	0.0219	0.1021	0.0476	0.0018
8	rs2651480	97649579	0.86	0.193417951625055	0.98	0.18597139562509	1.06633732447169	0.0125522483940766	0.006	0.0076	0.0908	0.0187	0.0487	0.0191	0.0142	0.0308	0.0026	0.0363	0.0415	0.131	0.0049	0.0466	0.1038	0.0142	0.0183	0.0084	0.0012	0.0236	0.014	0.1399	0.0219	0.102	0.0477	0.0017
8	rs2651451	97653277	0.86	0.193417951625055	0.98	0.18597139562509	1.053420070288	0.0162797187862473	0.0061	0.0076	0.0907	0.0188	0.0487	0.0187	0.0141	0.0307	0.0026	0.0362	0.0418	0.1313	0.0049	0.0465	0.104	0.0142	0.0183	0.0084	0.0012	0.0235	0.014	0.1399	0.0219	0.102	0.0477	0.0017
8	rs113220053	97656877	0.86	0.193417951625055	0.98	0.18597139562509	1.04318435388267	0.0146279588085182	0.006	0.0075	0.0905	0.019	0.0485	0.0187	0.0141	0.0307	0.0026	0.0361	0.042	0.1315	0.0049	0.0465	0.1039	0.0143	0.0183	0.0083	0.0012	0.0234	0.014	0.1398	0.022	0.1021	0.0478	0.0016
8	rs72680193	97658153	0.86	0.193417951625055	0.99	0.161794913519683	1.07410033840964	0.00358025681480751	0.0058	0.0072	0.0902	0.0194	0.0481	0.0186	0.0142	0.0305	0.0025	0.0358	0.0419	0.1324	0.0049	0.0463	0.1036	0.0144	0.0185	0.0082	0.0012	0.0231	0.0142	0.1399	0.0224	0.1027	0.0478	0.0015
8	rs16894982	97660271	0.86	0.193417951625055	0.99	0.161794913519683	1.07692884793946	0.00656864855150131	0.0058	0.0071	0.0901	0.0195	0.048	0.0186	0.0142	0.0304	0.0025	0.0358	0.0419	0.1326	0.0049	0.0463	0.1035	0.0145	0.0185	0.0081	0.0012	0.0231	0.0142	0.14	0.0225	0.1029	0.0478	0.0015
8	rs2651447	97662068	0.86	0.193417951625055	0.99	0.161794913519683	1.09244984624936	0.00942194244073991	0.0058	0.0071	0.09	0.0196	0.048	0.0186	0.0143	0.0304	0.0025	0.0357	0.0419	0.1327	0.0049	0.0463	0.1035	0.0145	0.0185	0.0081	0.0012	0.023	0.0142	0.14	0.0225	0.103	0.0477	0.0015
8	rs7813101	97664572	0.86	0.193417951625055	0.99	0.161794913519683	1.0991288240579	0.0138184409764091	0.0058	0.007	0.09	0.0198	0.0479	0.0187	0.0144	0.0304	0.0025	0.0356	0.0419	0.1327	0.0049	0.0463	0.1034	0.0145	0.0186	0.0081	0.0012	0.023	0.0142	0.1399	0.0226	0.1033	0.0475	0.0015
8	rs2704245	97684364	0.86	0.193417951625055	0.99	0.161794913519683	1.01203029010977	0.0111377005746952	0.0058	0.0058	0.0916	0.0209	0.0469	0.0193	0.0147	0.0279	0.0024	0.0353	0.0417	0.1318	0.005	0.0471	0.1032	0.0144	0.0192	0.008	0.0012	0.0222	0.0149	0.1391	0.0249	0.1027	0.0479	0.0015
8	rs2464495	97698248	0.85	0.2244882202137	0.99	0.161794913519683	1.03490301581387	0.0209722724199734	0.0058	0.0058	0.0915	0.0209	0.0469	0.0193	0.0147	0.0278	0.0023	0.0353	0.0418	0.1318	0.005	0.0472	0.1032	0.0144	0.0193	0.008	0.0012	0.0222	0.0149	0.139	0.025	0.1025	0.048	0.0015
8	rs118036210	97711902	0.85	0.2244882202137	0.99	0.161794913519683	1.01453266634754	0.0180187477433924	0.0058	0.0058	0.0916	0.0209	0.0469	0.0193	0.0147	0.0278	0.0023	0.0353	0.0418	0.1318	0.005	0.0472	0.1033	0.0144	0.0193	0.008	0.0012	0.0222	0.0149	0.1389	0.0251	0.1026	0.048	0.0015
8	rs6986455	97713940	0.85	0.2244882202137	0.99	0.161794913519683	1.0133243086433	0.0182851640271501	0.0058	0.0058	0.0916	0.0209	0.0468	0.0193	0.0147	0.0277	0.0023	0.0353	0.0418	0.1318	0.005	0.0472	0.1033	0.0144	0.0193	0.008	0.0012	0.0222	0.0149	0.1389	0.0251	0.1026	0.0482	0.0015
8	rs28663352	97733595	0.85	0.2244882202137	0.98	0.18597139562509	1.0307289211469	0.0163881225194082	0.0057	0.0058	0.0919	0.0209	0.0469	0.0192	0.0146	0.0275	0.0023	0.0352	0.0417	0.1326	0.0051	0.0472	0.103	0.0143	0.0192	0.0079	0.0012	0.0221	0.0148	0.1383	0.0255	0.1029	0.0483	0.0015
8	rs77029498	97747948	0.85	0.2244882202137	0.98	0.18597139562509	1.02309418180164	0.0359487385041832	0.0056	0.0057	0.0937	0.0208	0.0457	0.0191	0.0145	0.0264	0.0019	0.035	0.041	0.1341	0.0054	0.0472	0.1038	0.0141	0.0192	0.0074	0.0011	0.0209	0.0146	0.1368	0.0277	0.1053	0.0475	0.0013
8	rs10808351	97747963	0.85	0.2244882202137	0.99	0.161794913519683	1.02344071575018	0.036054001570451	0.0056	0.0057	0.0937	0.0208	0.0457	0.0191	0.0145	0.0264	0.0019	0.035	0.041	0.1341	0.0054	0.0472	0.1038	0.0141	0.0192	0.0074	0.0011	0.0209	0.0146	0.1368	0.0277	0.1053	0.0475	0.0013
8	rs116956073	97748712	0.85	0.2244882202137	0.99	0.161794913519683	0.997326157737935	0.0336175881502314	0.0056	0.0057	0.0937	0.0208	0.0457	0.0191	0.0145	0.0264	0.0019	0.035	0.041	0.1341	0.0053	0.0472	0.1038	0.0141	0.0192	0.0074	0.0011	0.0209	0.0146	0.1368	0.0277	0.1053	0.0475	0.0013
8	rs56019121	97772616	0.85	0.2244882202137	0.99	0.161794913519683	0.562519043625073	0.0391126345579605	0.0055	0.0056	0.0937	0.0208	0.0459	0.0191	0.0146	0.0265	0.0015	0.0369	0.0411	0.1338	0.0032	0.0473	0.1042	0.0141	0.0192	0.0071	9e-04	0.0209	0.0145	0.1367	0.0277	0.1065	0.0472	0.0012
8	rs118183250	97777805	0.85	0.2244882202137	0.99	0.161794913519683	0.556134477556728	0.0425666138932517	0.0054	0.0056	0.0937	0.0207	0.0459	0.0191	0.0146	0.0265	0.0015	0.0369	0.0411	0.1338	0.0033	0.0473	0.1042	0.0142	0.0192	0.0071	8e-04	0.0209	0.0146	0.1366	0.0277	0.1066	0.0472	0.0012
8	rs74919318	97779519	0.85	0.2244882202137	0.99	0.161794913519683	0.555405097268075	0.0426233945758125	0.0054	0.0056	0.0938	0.0207	0.0458	0.0191	0.0146	0.0265	0.0015	0.0369	0.0411	0.1338	0.0033	0.0473	0.1042	0.0142	0.0192	0.0071	8e-04	0.0209	0.0146	0.1366	0.0277	0.1066	0.0472	0.0012
8	rs56064043	97798136	0.85	0.2244882202137	0.98	0.18597139562509	0.553947686110998	0.0538236392758575	0.0054	0.0056	0.0938	0.0206	0.0458	0.0192	0.0147	0.0265	0.0015	0.0369	0.041	0.1339	0.0033	0.0472	0.1042	0.0143	0.0193	0.0071	8e-04	0.021	0.0148	0.1366	0.0278	0.1066	0.0468	0.0012
8	rs76904481	97813939	0.85	0.2244882202137	0.98	0.18597139562509	0.551897117313107	0.0581758570842213	0.0054	0.0056	0.0938	0.0206	0.0458	0.0192	0.0147	0.0265	0.0015	0.0369	0.0408	0.1339	0.0033	0.0472	0.1042	0.0143	0.0193	0.0071	8e-04	0.021	0.0148	0.1366	0.0278	0.1066	0.047	0.0012
8	rs79802971	97816305	0.85	0.2244882202137	0.98	0.18597139562509	0.552227612285065	0.0579807906303322	0.0054	0.0056	0.0938	0.0206	0.0458	0.0192	0.0147	0.0265	0.0015	0.0369	0.0407	0.1339	0.0033	0.0472	0.1042	0.0143	0.0193	0.0071	8e-04	0.021	0.0148	0.1366	0.0278	0.1066	0.0471	0.0012
8	rs28561805	97819820	0.85	0.2244882202137	0.98	0.18597139562509	0.552492075275158	0.0597464449684687	0.0054	0.0056	0.0938	0.0206	0.0458	0.0192	0.0147	0.0265	0.0015	0.0369	0.0407	0.1339	0.0033	0.0472	0.1042	0.0143	0.0193	0.0071	8e-04	0.021	0.0148	0.1366	0.0278	0.1066	0.0471	0.0012
8	rs72682340	97822162	0.85	0.2244882202137	0.98	0.18597139562509	0.552492075275158	0.059944021356408	0.0054	0.0056	0.0938	0.0206	0.0458	0.0192	0.0147	0.0265	0.0015	0.0369	0.0407	0.1339	0.0033	0.0472	0.1042	0.0143	0.0193	0.0071	8e-04	0.021	0.0148	0.1366	0.0278	0.1066	0.0471	0.0012
8	rs77723367	97826658	0.85	0.2244882202137	0.98	0.18597139562509	0.496638472625915	0.0738721523756238	0.0054	0.0057	0.0939	0.0204	0.0455	0.0192	0.0148	0.0265	0.0016	0.0365	0.0408	0.1341	0.0033	0.0472	0.1043	0.0144	0.0194	0.0072	9e-04	0.0208	0.0148	0.1365	0.0277	0.1067	0.047	0.0013
8	rs7837462	97840032	0.85	0.2244882202137	0.98	0.18597139562509	0.49419008942104	0.0727964518298534	0.0054	0.0057	0.0939	0.0204	0.0455	0.0193	0.0148	0.0265	0.0016	0.0365	0.0408	0.1341	0.0033	0.0472	0.104	0.0145	0.0194	0.0072	9e-04	0.0209	0.0148	0.1366	0.0277	0.1067	0.0471	0.0013
8	rs79802204	97849840	0.85	0.2244882202137	0.97	0.212655582583661	0.477831754525051	0.0523225133194896	0.0054	0.0057	0.0939	0.0204	0.0455	0.0192	0.0148	0.0265	0.0016	0.0365	0.0408	0.134	0.0033	0.0472	0.104	0.0145	0.0194	0.0072	9e-04	0.0208	0.0148	0.1366	0.0277	0.1066	0.047	0.0013
8	rs145953834	97865429	0.85	0.2244882202137	0.97	0.212655582583661	0.583368392548756	0.0666870160344164	0.0053	0.0054	0.095	0.0209	0.0445	0.0197	0.0149	0.026	0.0018	0.0366	0.0402	0.1319	0.0042	0.0464	0.1037	0.0146	0.0198	0.0074	0.0012	0.0217	0.0144	0.1384	0.0288	0.1052	0.0461	0.0017
8	rs118021681	97874338	0.85	0.2244882202137	0.96	0.241969076141015	0.630190455605096	0.0791992646146135	0.0053	0.0054	0.0951	0.0209	0.0444	0.0197	0.015	0.026	0.0018	0.0366	0.0402	0.1317	0.0042	0.0463	0.1037	0.0146	0.0198	0.0074	0.0013	0.0217	0.0144	0.1386	0.029	0.1051	0.0461	0.0015
8	rs77828947	97883090	0.85	0.2244882202137	0.96	0.241969076141015	0.656439055137434	0.0832365891098821	0.0053	0.0054	0.0951	0.0209	0.0444	0.0197	0.015	0.026	0.0018	0.0366	0.0402	0.1317	0.0042	0.0463	0.1037	0.0147	0.0198	0.0074	0.0013	0.0218	0.0144	0.1386	0.029	0.1051	0.0461	0.0015
8	rs28452385	97892348	0.85	0.2244882202137	0.96	0.241969076141015	0.659951642952129	0.0836901834674393	0.0053	0.0054	0.0952	0.0209	0.0445	0.0197	0.015	0.026	0.0018	0.0366	0.0402	0.1316	0.0043	0.0463	0.1037	0.0146	0.0198	0.0074	0.0013	0.0218	0.0144	0.1385	0.0291	0.105	0.046	0.0014
8	rs183984968	97894053	0.85	0.2244882202137	0.96	0.241969076141015	0.656940334148969	0.0748819943490468	0.0053	0.0054	0.0952	0.0209	0.0444	0.0197	0.015	0.026	0.0018	0.0366	0.0402	0.1316	0.0043	0.0463	0.1037	0.0146	0.0198	0.0074	0.0013	0.0218	0.0144	0.1385	0.0291	0.105	0.046	0.0014
8	rs112860609	97897245	0.85	0.2244882202137	0.96	0.241969076141015	0.650365928807431	0.0646323411909048	0.0053	0.0054	0.0952	0.0209	0.0444	0.0197	0.015	0.026	0.0018	0.0366	0.0402	0.1316	0.0043	0.0463	0.1037	0.0146	0.0198	0.0074	0.0013	0.0218	0.0144	0.1385	0.0291	0.105	0.0459	0.0014
8	rs78475020	97910770	0.85	0.2244882202137	0.96	0.241969076141015	0.654936257455025	0.0705234598699202	0.0053	0.0054	0.0952	0.0209	0.0443	0.0198	0.0152	0.0259	0.0018	0.0367	0.0402	0.1316	0.0043	0.0461	0.1037	0.0146	0.0198	0.0075	0.0013	0.0221	0.0143	0.1386	0.0292	0.1052	0.0455	0.0014
8	rs55770401	97917613	0.85	0.2244882202137	0.96	0.241969076141015	0.652792109907156	0.0698895715461525	0.0052	0.0054	0.0952	0.0208	0.0443	0.0198	0.0153	0.0258	0.0018	0.0367	0.0401	0.1315	0.0043	0.0461	0.1037	0.0146	0.0199	0.0075	0.0013	0.0222	0.0143	0.1386	0.0292	0.1054	0.0453	0.0014
8	rs117990540	97918870	0.85	0.2244882202137	0.96	0.241969076141015	0.65515084735941	0.0828593539718707	0.0052	0.0054	0.0952	0.0208	0.0443	0.0199	0.0153	0.0258	0.0018	0.0367	0.0401	0.1315	0.0043	0.046	0.1037	0.0146	0.0199	0.0075	0.0013	0.0222	0.0143	0.1386	0.0293	0.1054	0.0452	0.0014
8	rs4584121	97920157	0.85	0.2244882202137	0.96	0.241969076141015	0.660310546876152	0.126036861781843	0.0052	0.0054	0.0951	0.0208	0.0442	0.02	0.0155	0.0257	0.0018	0.0366	0.04	0.1314	0.0044	0.046	0.1038	0.0146	0.02	0.0075	0.0013	0.0222	0.0142	0.1386	0.0293	0.1056	0.0451	0.0014
8	rs74670446	97935923	0.84	0.258953137461488	0.96	0.241969076141015	0.64716110925199	0.124355335385714	0.0052	0.0053	0.0954	0.0212	0.0437	0.0204	0.0161	0.0253	0.0018	0.0367	0.0399	0.1312	0.0044	0.0457	0.1033	0.0148	0.02	0.0073	0.0013	0.0218	0.0141	0.1393	0.0296	0.1052	0.0453	0.0014
8	rs72664528	97938713	0.84	0.258953137461488	0.96	0.241969076141015	0.633145479662625	0.100910383449072	0.0051	0.0052	0.0955	0.0212	0.0437	0.0204	0.0161	0.0253	0.0018	0.0367	0.0399	0.1311	0.0044	0.0457	0.1032	0.0148	0.02	0.0073	0.0013	0.0218	0.0141	0.1394	0.0297	0.1052	0.0454	0.0014
8	rs113391103	97941516	0.84	0.258953137461488	0.96	0.241969076141015	0.634061408673913	0.0980733211585958	0.0052	0.0052	0.0955	0.0213	0.0436	0.0204	0.0162	0.0252	0.0018	0.0367	0.0399	0.1311	0.0044	0.0456	0.1032	0.0148	0.02	0.0073	0.0013	0.0217	0.0141	0.1394	0.0297	0.1052	0.0454	0.0014
8	rs28463602	97950343	0.84	0.258953137461488	0.96	0.241969076141015	0.638155216141438	0.0987998293315967	0.0052	0.0052	0.0957	0.0214	0.0434	0.0206	0.0163	0.0251	0.0018	0.0368	0.0397	0.131	0.0044	0.0455	0.103	0.0149	0.02	0.0073	0.0013	0.0217	0.0141	0.1394	0.0298	0.1053	0.0454	0.0013
8	rs117134116	97956057	0.84	0.258953137461488	0.95	0.274028283204826	0.643466718231111	0.0956668466215838	0.0052	0.0052	0.0958	0.0215	0.0433	0.0206	0.0164	0.025	0.0018	0.0368	0.0397	0.1309	0.0044	0.0454	0.103	0.0149	0.0201	0.0073	0.0013	0.0217	0.0141	0.1394	0.0299	0.1054	0.0454	0.0013
8	rs118101364	97956512	0.84	0.258953137461488	0.96	0.241969076141015	0.645881194133818	0.101808540055431	0.0052	0.0052	0.0958	0.0215	0.0433	0.0206	0.0164	0.025	0.0018	0.0368	0.0397	0.1309	0.0044	0.0454	0.103	0.0149	0.0201	0.0073	0.0013	0.0217	0.0141	0.1394	0.0299	0.1054	0.0454	0.0013
8	rs2853267	97959187	0.84	0.258953137461488	0.96	0.241969076141015	0.660741348003794	0.13113168761125	0.0052	0.0052	0.0958	0.0215	0.0433	0.0206	0.0164	0.025	0.0018	0.0368	0.0397	0.1309	0.0045	0.0454	0.103	0.0149	0.0201	0.0073	0.0013	0.0217	0.0141	0.1394	0.0299	0.1054	0.0454	0.0013
8	rs16895152	97968462	0.84	0.258953137461488	0.95	0.274028283204826	0.650508531942812	0.104769529533759	0.0052	0.0052	0.0958	0.0215	0.0433	0.0206	0.0164	0.025	0.0018	0.0368	0.0397	0.1308	0.0044	0.0454	0.103	0.0149	0.0201	0.0073	0.0013	0.0217	0.0141	0.1394	0.0299	0.1054	0.0454	0.0013
8	rs17797221	97995627	0.84	0.258953137461488	0.94	0.308944172156586	0.642544622775334	0.0930469842341008	0.0052	0.0052	0.0959	0.0213	0.0431	0.0205	0.0164	0.0249	0.0019	0.0374	0.0403	0.1304	0.0044	0.0443	0.1025	0.0147	0.02	0.0073	0.0014	0.0222	0.0147	0.1397	0.0298	0.1055	0.0454	0.0014
8	rs2853272	98000151	0.84	0.258953137461488	0.94	0.308944172156586	0.650793780752528	0.115045199489055	0.0053	0.0052	0.096	0.0213	0.0431	0.0205	0.0164	0.0248	0.0019	0.0376	0.0404	0.1303	0.0044	0.0442	0.1024	0.0146	0.02	0.0074	0.0014	0.0223	0.0148	0.1397	0.0298	0.1055	0.0454	0.0014
8	rs75017048	98025859	0.84	0.258953137461488	0.94	0.308944172156586	0.620386047309385	0.0750991219077738	0.0053	0.0051	0.0961	0.0213	0.0431	0.0205	0.0163	0.0248	0.0019	0.0379	0.0405	0.1302	0.0043	0.0442	0.1021	0.0146	0.0201	0.0073	0.0014	0.0224	0.0149	0.1395	0.0298	0.1052	0.0455	0.0014
8	rs10107707	98038083	0.84	0.258953137461488	0.95	0.274028283204826	0.585880465283311	0.0666870160344164	0.0053	0.0051	0.0963	0.0212	0.0431	0.0204	0.0163	0.0246	0.0019	0.0384	0.0407	0.13	0.0042	0.044	0.1017	0.0146	0.0201	0.0073	0.0014	0.0226	0.0152	0.1392	0.0298	0.1053	0.0454	0.0015
8	rs117323344	98041935	0.84	0.258953137461488	0.95	0.274028283204826	0.573101243313013	0.04949709514237	0.0053	0.0051	0.0963	0.0212	0.0431	0.0204	0.0163	0.0245	0.0019	0.0388	0.0408	0.1299	0.0042	0.0438	0.1015	0.0146	0.0202	0.0072	0.0014	0.0228	0.0155	0.139	0.0298	0.1053	0.0453	0.0015
8	rs12677510	98043116	0.84	0.258953137461488	0.95	0.274028283204826	0.576132009785152	0.0597464449684687	0.0053	0.0051	0.0963	0.0211	0.0431	0.0204	0.0163	0.0244	0.0019	0.039	0.0409	0.1298	0.0042	0.0437	0.1014	0.0146	0.0202	0.0072	0.0014	0.0228	0.0156	0.1389	0.0298	0.1053	0.0453	0.0015
8	rs116892119	98076621	0.84	0.258953137461488	0.95	0.274028283204826	0.55639981822929	0.045739439008876	0.0053	0.0051	0.0964	0.0212	0.0431	0.0204	0.0163	0.0245	0.0019	0.039	0.041	0.1296	0.0042	0.0436	0.1012	0.0146	0.0202	0.0072	0.0014	0.0229	0.0157	0.1389	0.0298	0.1054	0.0453	0.0015
8	rs117575878	98077504	0.84	0.258953137461488	0.95	0.274028283204826	0.553153493300018	0.0450385573984819	0.0053	0.0051	0.0964	0.0212	0.0431	0.0205	0.0163	0.0245	0.0019	0.039	0.041	0.1295	0.0042	0.0436	0.1011	0.0146	0.0202	0.0072	0.0014	0.0229	0.0157	0.1389	0.0298	0.1054	0.0452	0.0015
8	rs2513346	98080968	0.84	0.258953137461488	0.95	0.274028283204826	0.554411212622593	0.0435938262259931	0.0052	0.0051	0.0964	0.0212	0.0431	0.0205	0.0163	0.0245	0.0019	0.039	0.041	0.1295	0.0042	0.0436	0.101	0.0146	0.0202	0.0072	0.0014	0.0229	0.0157	0.1389	0.0298	0.1054	0.0452	0.0015
8	rs72664571	98103766	0.84	0.258953137461488	0.95	0.274028283204826	0.607054756200494	0.0446319254039357	0.0053	0.0051	0.0968	0.0212	0.043	0.0204	0.0163	0.0242	0.0019	0.0392	0.0412	0.1291	0.0043	0.0434	0.1004	0.0146	0.0203	0.0073	0.0015	0.023	0.0158	0.1389	0.0298	0.1057	0.0453	0.0015
8	rs12114373	98107450	0.84	0.258953137461488	0.95	0.274028283204826	0.60415630546086	0.0518262345463307	0.0053	0.0051	0.0968	0.0212	0.043	0.0204	0.0163	0.024	0.0019	0.0391	0.0412	0.1291	0.0043	0.0434	0.1004	0.0148	0.0203	0.0073	0.0015	0.023	0.0158	0.1389	0.0299	0.1057	0.0453	0.0015
8	rs17736547	98109006	0.84	0.258953137461488	0.95	0.274028283204826	0.595157046512068	0.051393677963029	0.0053	0.0051	0.0968	0.0212	0.043	0.0204	0.0163	0.024	0.0018	0.0391	0.0412	0.1291	0.0043	0.0436	0.1004	0.0148	0.0203	0.0072	0.0014	0.023	0.0158	0.1389	0.0299	0.1057	0.0453	0.0015
8	rs2513362	98109151	0.84	0.258953137461488	0.94	0.308944172156586	0.592421630124589	0.051085675261764	0.0053	0.0051	0.0968	0.0212	0.043	0.0204	0.0163	0.024	0.0018	0.0391	0.0412	0.1291	0.0042	0.0437	0.1004	0.0148	0.0203	0.0072	0.0014	0.023	0.0158	0.1389	0.0299	0.1057	0.0453	0.0015
8	rs35066370	98123224	0.84	0.258953137461488	0.94	0.308944172156586	0.608298905938173	0.0204447408194145	0.0052	0.0051	0.0967	0.0212	0.043	0.0204	0.0163	0.024	0.0018	0.0391	0.0416	0.1287	0.0043	0.0436	0.1002	0.0148	0.0203	0.0072	0.0015	0.0231	0.0159	0.1389	0.03	0.106	0.0447	0.0015
8	rs117227135	98124425	0.84	0.258953137461488	0.94	0.308944172156586	0.616484012390349	0.0208092628186829	0.0052	0.0051	0.0967	0.0212	0.043	0.0204	0.0163	0.024	0.0018	0.0391	0.0419	0.1286	0.0043	0.0436	0.0999	0.0148	0.0203	0.0072	0.0015	0.0231	0.0159	0.1389	0.03	0.106	0.0447	0.0015
8	rs78019757	98125798	0.84	0.258953137461488	0.94	0.308944172156586	0.608022326832396	0.0242292183668624	0.0052	0.0051	0.0967	0.0212	0.0429	0.0204	0.0163	0.024	0.0018	0.0391	0.042	0.1286	0.0043	0.0437	0.0999	0.0148	0.0203	0.0073	0.0015	0.0228	0.016	0.139	0.03	0.106	0.0447	0.0015
8	rs2513416	98132656	0.84	0.258953137461488	0.94	0.308944172156586	0.663472702716996	0.0629408148667153	0.0053	0.0051	0.0965	0.02	0.0427	0.0202	0.0166	0.0237	0.0027	0.0396	0.0409	0.1205	0.0058	0.0445	0.0975	0.016	0.0197	0.008	0.0022	0.0238	0.0177	0.1411	0.0313	0.1081	0.0442	0.0017
8	rs7817272	98140470	0.83	0.29697514221559	0.94	0.308944172156586	0.673506989717677	0.0639534622082735	0.0055	0.0054	0.0976	0.0192	0.0422	0.0203	0.0172	0.0236	0.0031	0.0399	0.0413	0.1153	0.0063	0.0443	0.0964	0.0172	0.0192	0.0084	0.0028	0.0241	0.0186	0.1416	0.0321	0.1068	0.0451	0.0018
8	rs117740915	98142545	0.83	0.29697514221559	0.94	0.308944172156586	0.657083588529358	0.055789691174824	0.0056	0.0054	0.0976	0.0191	0.0422	0.0204	0.0172	0.0236	0.0032	0.0398	0.0413	0.1151	0.0063	0.0442	0.0965	0.0173	0.0191	0.0084	0.0028	0.0241	0.0188	0.1416	0.0321	0.1068	0.0451	0.0018
8	rs72664589	98150603	0.83	0.29697514221559	0.94	0.308944172156586	0.66952847310429	0.0560455860480293	0.0057	0.0055	0.0976	0.0188	0.0424	0.0205	0.0171	0.0234	0.0032	0.0397	0.0415	0.1142	0.0064	0.0442	0.0966	0.0178	0.0184	0.0086	0.0029	0.0238	0.0193	0.1415	0.0321	0.1068	0.0453	0.0018
8	rs16895256	98151238	0.83	0.29697514221559	0.94	0.308944172156586	0.669456234708941	0.0586974023539478	0.0057	0.0054	0.0976	0.0188	0.0423	0.0205	0.0171	0.0234	0.0032	0.0397	0.0415	0.114	0.0065	0.0442	0.0966	0.0178	0.0184	0.0086	0.0029	0.0238	0.0193	0.1415	0.0324	0.1068	0.0453	0.0018
8	rs78059637	98151773	0.83	0.29697514221559	0.94	0.308944172156586	0.636812818620095	0.0416627261370091	0.0057	0.0054	0.0976	0.0188	0.0426	0.0203	0.017	0.0234	0.0031	0.0398	0.0415	0.1139	0.0065	0.0442	0.0967	0.0178	0.0184	0.0086	0.0028	0.0238	0.0194	0.1415	0.0324	0.1068	0.0453	0.0018
8	rs17737465	98154441	0.83	0.29697514221559	0.94	0.308944172156586	0.563252790201703	0.0484702906443168	0.0058	0.0055	0.0975	0.0187	0.0426	0.0202	0.017	0.0235	0.0032	0.0402	0.0419	0.1134	0.0065	0.0444	0.0968	0.0179	0.0183	0.0087	0.0029	0.0237	0.0195	0.1414	0.0324	0.1065	0.0451	0.002
8	rs13251827	98154781	0.83	0.29697514221559	0.94	0.308944172156586	0.537056175570881	0.0381886055427762	0.0058	0.0055	0.0975	0.0186	0.0426	0.0201	0.017	0.0235	0.0032	0.0402	0.0419	0.1132	0.0065	0.0443	0.0968	0.018	0.0183	0.0087	0.0029	0.0237	0.0196	0.1414	0.0324	0.1065	0.0451	0.0021
8	rs117591034	98156027	0.83	0.29697514221559	0.94	0.308944172156586	0.538819158456649	0.0324538657468023	0.0058	0.0055	0.0977	0.0186	0.0425	0.0201	0.017	0.0231	0.0032	0.0404	0.0417	0.1126	0.0066	0.0447	0.0969	0.0182	0.0183	0.0087	0.0029	0.0237	0.0196	0.1416	0.0325	0.1063	0.0452	0.0021
8	rs1835740	98166913	0.83	0.29697514221559	0.94	0.308944172156586	0.707195033099726	0.0445739686724164	0.0056	0.0056	0.0989	0.018	0.0422	0.0198	0.0168	0.0225	0.0033	0.0409	0.0405	0.1082	0.0069	0.0448	0.0981	0.0201	0.0179	0.009	0.0032	0.0237	0.0198	0.1437	0.0336	0.1049	0.0449	0.0022
8	rs2016253	98167466	0.83	0.29697514221559	0.94	0.308944172156586	0.701873655929022	0.0448640863199299	0.0056	0.0056	0.099	0.018	0.0422	0.0198	0.0168	0.0225	0.0033	0.0409	0.0404	0.1082	0.007	0.0447	0.0981	0.0201	0.0179	0.009	0.0032	0.0236	0.0198	0.1436	0.0336	0.105	0.0449	0.0022
8	rs16895268	98169720	0.83	0.29697514221559	0.94	0.308944172156586	0.690039369592484	0.0550885801248002	0.0056	0.0056	0.0992	0.018	0.0423	0.0196	0.0167	0.0224	0.0033	0.0409	0.0403	0.1082	0.007	0.0445	0.0979	0.0204	0.0177	0.009	0.0032	0.0236	0.02	0.1441	0.0336	0.1051	0.0446	0.0023
8	rs28517741	98174405	0.83	0.29697514221559	0.94	0.308944172156586	0.648370974369948	0.0504720913336642	0.0056	0.0056	0.0994	0.0185	0.0424	0.0196	0.0168	0.0224	0.0032	0.0408	0.04	0.1079	0.007	0.0443	0.0978	0.0208	0.0178	0.009	0.0031	0.0235	0.0201	0.1444	0.0335	0.105	0.0444	0.0024
8	rs2044048	98176043	0.83	0.29697514221559	0.94	0.308944172156586	0.624859332058756	0.0490731513813373	0.0055	0.0056	0.0994	0.0186	0.0425	0.0196	0.0167	0.0225	0.0031	0.0407	0.04	0.1077	0.0069	0.0443	0.0978	0.0208	0.0178	0.009	0.0031	0.0232	0.0203	0.1445	0.0335	0.1052	0.0443	0.0025
8	rs16895287	98177006	0.83	0.29697514221559	0.95	0.274028283204826	0.536077922129847	0.0561737222140632	0.0055	0.0057	0.0995	0.0192	0.0428	0.0196	0.0168	0.0224	0.0031	0.0406	0.0396	0.1072	0.0069	0.0442	0.0979	0.021	0.018	0.0088	0.0031	0.0229	0.0204	0.1443	0.0334	0.1053	0.0442	0.0026
8	rs7845940	98177987	0.83	0.29697514221559	0.95	0.274028283204826	0.488437523976782	0.0511472113061697	0.0055	0.0058	0.0995	0.0197	0.0431	0.0197	0.0168	0.0224	0.0031	0.0406	0.0393	0.1067	0.0069	0.0441	0.098	0.0211	0.0181	0.0087	0.0031	0.0226	0.0205	0.1441	0.0334	0.1054	0.0441	0.0027
8	rs78905869	98179061	0.83	0.29697514221559	0.95	0.274028283204826	0.429782973671656	0.053133340121498	0.0055	0.0058	0.0999	0.0197	0.043	0.0195	0.0167	0.0223	0.0031	0.0406	0.0392	0.1066	0.0069	0.044	0.0981	0.0212	0.0181	0.0085	0.0031	0.0226	0.0206	0.1441	0.0335	0.1053	0.0441	0.0029
8	rs16895294	98185306	0.83	0.29697514221559	0.95	0.274028283204826	0.368318389761062	0.0617346638076259	0.0056	0.006	0.1009	0.0197	0.0427	0.0192	0.0166	0.0219	0.0031	0.0406	0.0389	0.1064	0.0068	0.0439	0.0984	0.0213	0.0182	0.0083	0.0031	0.0226	0.021	0.1439	0.0336	0.1049	0.0443	0.0031
8	rs62507192	98196584	0.83	0.29697514221559	0.95	0.274028283204826	0.349971527718315	0.0626047830630226	0.0056	0.0061	0.1014	0.0196	0.0427	0.0191	0.0165	0.0215	0.0032	0.0404	0.039	0.1064	0.0068	0.0438	0.0984	0.0213	0.0183	0.0082	0.0032	0.0226	0.0207	0.1441	0.0336	0.1049	0.0443	0.0032
8	rs75846296	98197916	0.83	0.29697514221559	0.96	0.241969076141015	0.350288322559089	0.065519386739129	0.0056	0.0061	0.1016	0.0196	0.0427	0.0191	0.0165	0.0215	0.0032	0.0402	0.039	0.1065	0.0068	0.0438	0.0984	0.0213	0.0182	0.0082	0.0032	0.0226	0.0207	0.1441	0.0336	0.1049	0.0443	0.0032
8	rs77821564	98219532	0.84	0.258953137461488	0.97	0.212655582583661	0.290759763240526	0.077798168634899	0.0056	0.0062	0.1018	0.0196	0.0428	0.019	0.0166	0.0213	0.0035	0.0401	0.039	0.1068	0.0068	0.0437	0.0987	0.021	0.0181	0.0079	0.0035	0.0226	0.0206	0.1444	0.033	0.1047	0.0441	0.0034
8	rs112920807	98221838	0.84	0.258953137461488	0.97	0.212655582583661	0.289420399882121	0.0845243513721715	0.0056	0.0062	0.1018	0.0196	0.0428	0.0189	0.0167	0.0212	0.0036	0.04	0.0391	0.1069	0.0068	0.0436	0.0987	0.0209	0.018	0.0078	0.0037	0.0227	0.0206	0.1444	0.0329	0.1047	0.0438	0.0035
8	rs10738132	98226375	0.84	0.258953137461488	0.97	0.212655582583661	0.284853379263353	0.100096571140738	0.0057	0.0063	0.1019	0.0196	0.0428	0.0188	0.0167	0.0211	0.0038	0.0398	0.0393	0.1071	0.0068	0.0436	0.0989	0.0208	0.0179	0.0076	0.004	0.0227	0.0206	0.1446	0.0327	0.1047	0.0435	0.0037
8	rs10110404	98227007	0.84	0.258953137461488	0.97	0.212655582583661	0.287560361923909	0.100665969971369	0.0056	0.0063	0.1017	0.0196	0.0428	0.0187	0.0167	0.0211	0.0037	0.0398	0.0393	0.1071	0.0068	0.0436	0.0989	0.0208	0.0179	0.0076	0.004	0.0227	0.0206	0.1447	0.0327	0.105	0.0435	0.0038
8	rs10093864	98235548	0.84	0.258953137461488	0.97	0.212655582583661	0.347600281629358	0.118060459818435	0.0058	0.0063	0.1016	0.0194	0.0429	0.0185	0.0166	0.0212	0.004	0.0382	0.0403	0.106	0.0068	0.0442	0.1003	0.0208	0.0176	0.0074	0.0047	0.0225	0.0199	0.1439	0.0328	0.1056	0.0438	0.0039
8	rs894192	98236670	0.84	0.258953137461488	0.97	0.212655582583661	0.318740500778454	0.112229464650784	0.0057	0.0063	0.1017	0.0193	0.043	0.0186	0.0166	0.0214	0.0042	0.0386	0.0403	0.1056	0.0067	0.0447	0.1005	0.0205	0.0175	0.0073	0.0048	0.0226	0.0191	0.1435	0.0328	0.1056	0.0439	0.004
8	rs16895337	98237485	0.84	0.258953137461488	0.95	0.274028283204826	0.327297250049592	0.121892733284845	0.0058	0.0064	0.1017	0.0192	0.0429	0.0185	0.0166	0.0214	0.0042	0.0385	0.0402	0.1055	0.0068	0.0448	0.1006	0.0205	0.0175	0.0073	0.0048	0.0226	0.0191	0.1436	0.0328	0.1057	0.0439	0.004
8	rs73272615	98238125	0.84	0.258953137461488	0.95	0.274028283204826	0.342204120141369	0.138040127935072	0.0057	0.0064	0.1017	0.0191	0.0428	0.0185	0.0166	0.0214	0.0042	0.0384	0.0402	0.1056	0.007	0.0448	0.1007	0.0205	0.0174	0.0073	0.0049	0.0225	0.0191	0.1435	0.0327	0.1059	0.0438	0.0041
8	rs13279552	98244994	0.86	0.193417951625055	0.95	0.274028283204826	0.21280587619983	0.155006416924415	0.0056	0.0066	0.1016	0.0186	0.0447	0.0188	0.0168	0.0228	0.0035	0.0359	0.0418	0.1074	0.0067	0.0496	0.0985	0.0184	0.018	0.0057	0.0049	0.0203	0.0193	0.1456	0.0322	0.1038	0.0434	0.0039
8	rs11984940	98246317	0.86	0.193417951625055	0.95	0.274028283204826	0.225816602283665	0.206930766070822	0.0056	0.0066	0.1016	0.0186	0.0447	0.0188	0.0168	0.0228	0.0035	0.0359	0.0418	0.1074	0.0067	0.0496	0.0982	0.0184	0.018	0.0057	0.0049	0.0203	0.0193	0.1459	0.0321	0.1038	0.0433	0.0039
8	rs73698136	98246933	0.86	0.193417951625055	0.95	0.274028283204826	0.233821770222503	0.235115774492863	0.0056	0.0065	0.1017	0.0186	0.0447	0.0188	0.0168	0.0228	0.0034	0.0358	0.0418	0.1073	0.0066	0.0496	0.0983	0.0184	0.0179	0.0057	0.0049	0.0204	0.0192	0.146	0.0321	0.1041	0.0432	0.0038
8	rs79465195	98255426	0.86	0.193417951625055	0.96	0.241969076141015	0.249325465390198	0.204399081077955	0.0058	0.0064	0.102	0.0185	0.0446	0.0188	0.0168	0.0234	0.0033	0.0353	0.0416	0.1065	0.0063	0.0493	0.0985	0.0186	0.0177	0.0054	0.0049	0.0204	0.0192	0.1468	0.032	0.1061	0.0423	0.0036
8	rs61276627	98257434	0.86	0.193417951625055	0.96	0.241969076141015	0.249281395764224	0.239648551650658	0.0058	0.0064	0.102	0.0185	0.0446	0.0188	0.0168	0.0234	0.0033	0.0352	0.0416	0.1064	0.0062	0.0492	0.0985	0.0186	0.0176	0.0054	0.0049	0.0204	0.0192	0.147	0.032	0.1064	0.0422	0.0036
8	rs78331587	98259856	0.86	0.193417951625055	0.96	0.241969076141015	0.256207841132349	0.313670147471775	0.0058	0.0064	0.102	0.0185	0.0445	0.0188	0.0168	0.0235	0.0032	0.0351	0.0415	0.1063	0.0062	0.0492	0.0987	0.0186	0.0176	0.0053	0.0049	0.0204	0.0192	0.1471	0.032	0.1067	0.0421	0.0035
8	rs2451110	98265261	0.87	0.165571370278195	0.95	0.274028283204826	0.270463692468333	0.354410797068161	0.0058	0.0064	0.1021	0.0184	0.0445	0.0188	0.0168	0.0236	0.0032	0.035	0.0414	0.1061	0.0061	0.049	0.0991	0.0187	0.0174	0.0051	0.0049	0.0205	0.0192	0.1474	0.032	0.1076	0.0417	0.0034
8	rs76988005	98267317	0.87	0.165571370278195	0.96	0.241969076141015	0.276954704119286	0.358162325622447	0.0058	0.0064	0.1021	0.0185	0.0444	0.0188	0.0168	0.0236	0.0032	0.035	0.0414	0.1058	0.0061	0.049	0.0992	0.0187	0.0173	0.0051	0.0049	0.0205	0.0192	0.1475	0.032	0.1077	0.0417	0.0034
8	rs76931194	98273500	0.87	0.165571370278195	0.96	0.241969076141015	0.281877401487201	0.425951812468654	0.0059	0.0063	0.1024	0.0184	0.0444	0.0188	0.0169	0.0237	0.0032	0.0347	0.0414	0.1056	0.006	0.049	0.0993	0.0188	0.0172	0.005	0.0049	0.0205	0.0193	0.1473	0.0322	0.1083	0.0415	0.0033
8	rs76602935	98274321	0.87	0.165571370278195	0.97	0.212655582583661	0.279433668221796	0.416649911554731	0.0059	0.0063	0.1024	0.0184	0.0444	0.0188	0.0169	0.0237	0.0032	0.0347	0.0414	0.1055	0.006	0.049	0.0993	0.0188	0.0172	0.005	0.0049	0.0205	0.0193	0.1473	0.0322	0.1083	0.0415	0.0033
8	rs79309403	98277387	0.87	0.165571370278195	0.98	0.18597139562509	0.294122609223843	0.416911174792667	0.0059	0.0063	0.1025	0.0184	0.0444	0.0188	0.017	0.0237	0.0032	0.0347	0.0414	0.1055	0.006	0.049	0.0993	0.0188	0.0172	0.005	0.0049	0.0205	0.0193	0.1473	0.0321	0.1084	0.0415	0.0033
8	rs62507233	98279522	0.87	0.165571370278195	0.99	0.161794913519683	0.299156875436743	0.374420789969283	0.0059	0.0063	0.1027	0.0184	0.0444	0.0188	0.017	0.0237	0.0032	0.0347	0.0414	0.1054	0.006	0.049	0.0993	0.0188	0.0171	0.0049	0.0049	0.0205	0.0194	0.1473	0.032	0.1084	0.0415	0.0033
8	rs2583505	98283021	0.87	0.165571370278195	0.99	0.161794913519683	0.295135482008626	0.33410488358444	0.0059	0.0063	0.1028	0.0184	0.0444	0.0188	0.017	0.0238	0.0033	0.0347	0.0413	0.1053	0.0059	0.0489	0.0993	0.0188	0.0171	0.0049	0.0049	0.0206	0.0196	0.147	0.0321	0.1085	0.0414	0.0033
8	rs117123979	98286953	0.87	0.165571370278195	0.99	0.161794913519683	0.297748521907847	0.368094852122376	0.0059	0.0063	0.103	0.0185	0.0444	0.0187	0.017	0.0239	0.0033	0.0347	0.0413	0.1052	0.006	0.0489	0.0993	0.0188	0.0171	0.0048	0.0049	0.0206	0.0198	0.147	0.0321	0.1085	0.0412	0.0033
8	rs2289496	98288164	0.87	0.165571370278195	0.99	0.161794913519683	0.301544526194223	0.272249140998348	0.0059	0.0063	0.1031	0.0185	0.0444	0.0188	0.017	0.0239	0.0033	0.0344	0.0413	0.1052	0.006	0.0488	0.0994	0.0188	0.0171	0.0048	0.0049	0.0207	0.0198	0.147	0.0321	0.1085	0.0412	0.0033
8	rs34070970	98289329	0.87	0.165571370278195	0.99	0.161794913519683	0.297118337235991	0.315358472342807	0.0059	0.0063	0.1031	0.0185	0.0444	0.0188	0.0169	0.0239	0.0034	0.0343	0.0413	0.1052	0.006	0.0488	0.0993	0.0188	0.0171	0.0049	0.0049	0.0207	0.0199	0.1471	0.0321	0.1081	0.0412	0.0034
8	rs2635164	98289714	0.87	0.165571370278195	0.99	0.161794913519683	0.299886719202155	0.297410966297307	0.0059	0.0063	0.1031	0.0185	0.0444	0.0188	0.0169	0.0239	0.0034	0.0343	0.0413	0.1053	0.006	0.0488	0.0993	0.0188	0.0171	0.0049	0.0049	0.0207	0.0199	0.1471	0.0321	0.1081	0.0412	0.0034
8	rs28669903	98289986	0.87	0.165571370278195	0.99	0.161794913519683	0.336075863044282	0.368852358568281	0.0056	0.0063	0.1032	0.0185	0.0444	0.0188	0.0169	0.0237	0.0034	0.0343	0.0413	0.1053	0.006	0.0489	0.0993	0.0188	0.0171	0.0051	0.0049	0.0207	0.0199	0.1471	0.0321	0.1081	0.0412	0.0034
8	rs16895438	98292830	0.87	0.165571370278195	0.99	0.161794913519683	0.290616102108611	0.469084587700035	0.0056	0.0063	0.1035	0.0184	0.0444	0.0205	0.0169	0.0237	0.0034	0.0345	0.042	0.1044	0.0059	0.049	0.0995	0.019	0.017	0.005	0.0048	0.0207	0.0198	0.1476	0.0304	0.1073	0.0412	0.0035
8	rs117495781	98297017	0.87	0.165571370278195	1	0.139999700676332	0.279949658754849	0.482886777417975	0.0058	0.0064	0.103	0.0183	0.0445	0.0205	0.017	0.0237	0.0035	0.0345	0.0422	0.1043	0.0061	0.049	0.0995	0.0189	0.017	0.0047	0.0049	0.0207	0.0197	0.1479	0.0304	0.107	0.0412	0.0037
8	rs2635139	98301557	0.87	0.165571370278195	1	0.139999700676332	0.262013810379245	0.414430970850871	0.0058	0.0064	0.1031	0.0183	0.0445	0.0207	0.0171	0.0237	0.0035	0.0343	0.0426	0.1038	0.006	0.0491	0.0997	0.0191	0.017	0.0046	0.0048	0.0206	0.0196	0.1481	0.0304	0.1065	0.0411	0.0038
8	rs2853309	98307565	0.87	0.165571370278195	1	0.139999700676332	0.244765101765418	0.461819916532034	0.0058	0.0063	0.1033	0.0181	0.0443	0.0207	0.0168	0.0237	0.0035	0.0343	0.0426	0.1042	0.0059	0.0491	0.1001	0.0189	0.0168	0.0047	0.0047	0.0206	0.0196	0.1478	0.0305	0.1067	0.0413	0.0039
8	rs16895487	98316474	0.88	0.140769569262351	1	0.139999700676332	0.253976525198809	0.338655782682718	0.0059	0.0063	0.1034	0.0176	0.044	0.0207	0.0168	0.0236	0.0035	0.0344	0.0425	0.1043	0.0059	0.0494	0.1006	0.0189	0.0163	0.0046	0.0047	0.0203	0.0195	0.1483	0.0305	0.1066	0.0415	0.0038
8	rs6468544	98329765	0.88	0.140769569262351	1	0.139999700676332	0.153480770434559	0.300023504892742	0.0067	0.0063	0.1065	0.0145	0.0421	0.0206	0.0172	0.0231	0.0037	0.035	0.0422	0.1049	0.0056	0.0495	0.1043	0.0191	0.0127	0.0045	0.0039	0.019	0.0186	0.1498	0.0302	0.1081	0.0428	0.0034
8	rs2635148	98330958	0.88	0.140769569262351	1	0.139999700676332	0.15108517758694	0.25284716171274	0.0067	0.0063	0.1063	0.0145	0.0422	0.0205	0.0172	0.0231	0.0036	0.035	0.0422	0.105	0.0056	0.0495	0.1043	0.0191	0.0127	0.0045	0.0039	0.019	0.0186	0.1499	0.0302	0.1081	0.0429	0.0033
8	rs72507581	98331182	0.88	0.140769569262351	1	0.139999700676332	0.148777495186731	0.232475394744211	0.0067	0.0063	0.1063	0.0145	0.0422	0.0205	0.0172	0.0231	0.0036	0.035	0.0422	0.105	0.0056	0.0495	0.1043	0.019	0.0127	0.0045	0.0039	0.019	0.0186	0.15	0.0302	0.1081	0.0429	0.0033
8	rs72666274	98350134	0.88	0.140769569262351	1	0.139999700676332	0.161351664944212	0.246331596338012	0.0068	0.0062	0.1065	0.0143	0.042	0.0204	0.0171	0.0229	0.0035	0.0351	0.0423	0.1056	0.0055	0.0495	0.1046	0.0189	0.0126	0.0045	0.0039	0.0187	0.0185	0.15	0.0302	0.1082	0.0431	0.0033
8	rs2635158	98354731	0.88	0.140769569262351	1	0.139999700676332	0.149368888074165	0.209685103519305	0.0068	0.0061	0.1068	0.0138	0.0415	0.0201	0.017	0.0226	0.0035	0.0352	0.0424	0.1068	0.0054	0.0496	0.1055	0.0185	0.0124	0.0045	0.0039	0.0182	0.0181	0.1502	0.0304	0.1084	0.0436	0.0032
8	rs35571413	98360294	0.88	0.140769569262351	1	0.139999700676332	0.115772715673205	0.130591867625126	0.0068	0.006	0.1072	0.0135	0.0414	0.0199	0.0172	0.0226	0.0034	0.0353	0.0424	0.1072	0.0053	0.0493	0.1057	0.0186	0.0124	0.0045	0.0038	0.018	0.018	0.1501	0.0305	0.1083	0.044	0.0031
8	rs1316792	98361046	0.88	0.140769569262351	1	0.139999700676332	0.103348357489972	0.0956668466215838	0.0068	0.006	0.107	0.0135	0.0415	0.0199	0.0172	0.0227	0.0034	0.0353	0.0424	0.1072	0.0053	0.0493	0.1057	0.0186	0.0124	0.0045	0.0038	0.018	0.018	0.1502	0.0305	0.1083	0.044	0.0031
8	rs72666289	98362110	0.88	0.140769569262351	1	0.139999700676332	0.104774220740859	0.119535640826982	0.0068	0.006	0.1071	0.0134	0.0415	0.0199	0.0171	0.0227	0.0034	0.0354	0.0424	0.1074	0.0053	0.0492	0.1057	0.0186	0.0124	0.0045	0.0038	0.0179	0.018	0.1501	0.0305	0.1083	0.0442	0.0031
8	rs2853326	98363598	0.88	0.140769569262351	1	0.139999700676332	0.0936321022164462	0.106511917866313	0.0068	0.006	0.1071	0.0134	0.0415	0.0199	0.0171	0.0227	0.0034	0.0354	0.0424	0.1074	0.0053	0.0491	0.1057	0.0186	0.0124	0.0045	0.0038	0.0178	0.018	0.1501	0.0305	0.1083	0.0444	0.0031
8	rs117119586	98371874	0.87	0.165571370278195	1	0.139999700676332	0.0909868274939778	0.137764962141785	0.0068	0.0058	0.1065	0.0131	0.0413	0.0194	0.017	0.0229	0.0036	0.0358	0.0416	0.1094	0.0052	0.0485	0.1051	0.0192	0.0122	0.0044	0.0037	0.0171	0.0179	0.1499	0.0302	0.1083	0.0467	0.0029
8	rs11782598	98374226	0.87	0.165571370278195	1	0.139999700676332	0.0887950273241625	0.134933388472316	0.0068	0.0058	0.1063	0.0131	0.0414	0.0194	0.017	0.023	0.0036	0.0357	0.0417	0.1095	0.0052	0.0486	0.105	0.0192	0.0122	0.0044	0.0037	0.0171	0.0179	0.1499	0.0302	0.1084	0.0467	0.0029
8	rs17742631	98386827	0.87	0.165571370278195	1	0.139999700676332	0.0819895258868419	0.0887448420242595	0.0068	0.0058	0.1063	0.0131	0.0413	0.0193	0.017	0.0229	0.0036	0.0357	0.0416	0.1096	0.0052	0.0486	0.1051	0.0192	0.0122	0.0044	0.0037	0.0171	0.0179	0.1499	0.0301	0.1084	0.0468	0.0029
8	rs4735460	98387068	0.87	0.165571370278195	1	0.139999700676332	0.0818533042283131	0.0873545293519021	0.0068	0.0058	0.1063	0.0131	0.0413	0.0193	0.017	0.0229	0.0036	0.0357	0.0416	0.1096	0.0052	0.0486	0.1051	0.0192	0.0122	0.0044	0.0037	0.0171	0.0179	0.15	0.0301	0.1084	0.0468	0.0029
8	rs7837799	98387784	0.87	0.165571370278195	0.99	0.161794913519683	0.0928925007128676	0.0827086536909707	0.0068	0.0058	0.1071	0.013	0.0411	0.0191	0.017	0.0227	0.0036	0.0357	0.0413	0.1103	0.0053	0.0481	0.105	0.0192	0.0123	0.0044	0.0036	0.0168	0.0178	0.1504	0.0301	0.1084	0.0469	0.0029
8	rs117672739	98392693	0.86	0.193417951625055	0.99	0.161794913519683	0.109642359230194	0.0783868612179857	0.0062	0.0055	0.1105	0.0129	0.0408	0.019	0.017	0.0227	0.0033	0.0354	0.0408	0.1118	0.0048	0.0474	0.1041	0.0187	0.0131	0.0037	0.0031	0.0165	0.0173	0.1504	0.0302	0.1091	0.048	0.0024
8	rs10111905	98394822	0.86	0.193417951625055	0.99	0.161794913519683	0.0992973619338258	0.0630754403159176	0.0062	0.0055	0.1106	0.0129	0.0408	0.019	0.017	0.0227	0.0033	0.0354	0.0408	0.1119	0.0048	0.0473	0.1041	0.0187	0.0131	0.0037	0.0031	0.0165	0.0173	0.1504	0.0302	0.1092	0.048	0.0024
8	rs1878907	98410882	0.86	0.193417951625055	0.99	0.161794913519683	0.100921168825607	0.0914732154460973	0.0061	0.0055	0.1108	0.0128	0.0408	0.0189	0.0174	0.0225	0.0033	0.0354	0.0408	0.1123	0.0047	0.0473	0.1043	0.0186	0.0131	0.0036	0.0031	0.0164	0.0172	0.1504	0.0302	0.1092	0.0481	0.0023
8	rs77697486	98418729	0.86	0.193417951625055	1	0.139999700676332	0.104880324045195	0.104604167606527	0.0061	0.0054	0.1109	0.0128	0.0408	0.0189	0.0174	0.0224	0.0032	0.0354	0.0407	0.1123	0.0047	0.0473	0.1043	0.0186	0.0131	0.0036	0.003	0.0163	0.0172	0.1504	0.0302	0.1092	0.0481	0.0023
8	rs56399746	98432011	0.86	0.193417951625055	1	0.139999700676332	0.104350475096526	0.104852248394759	0.0061	0.0054	0.1114	0.0128	0.0408	0.0187	0.0174	0.0222	0.0032	0.0354	0.0407	0.1126	0.0047	0.0472	0.1045	0.0185	0.0131	0.0035	0.003	0.0162	0.0172	0.1505	0.0302	0.1093	0.0481	0.0023
8	rs2679770	98432861	0.86	0.193417951625055	0.99	0.161794913519683	0.102169418619725	0.0926525454167804	0.0061	0.0054	0.1114	0.0128	0.0408	0.0187	0.0175	0.0222	0.0032	0.0354	0.0407	0.1126	0.0047	0.0472	0.1046	0.0185	0.0131	0.0035	0.003	0.0162	0.0171	0.1505	0.0302	0.1093	0.0481	0.0023
8	rs77071707	98434755	0.86	0.193417951625055	1	0.139999700676332	0.105811577141659	0.109692882487051	0.006	0.0054	0.1113	0.0128	0.0409	0.0187	0.0175	0.0222	0.0032	0.0354	0.0407	0.1126	0.0047	0.0472	0.1046	0.0184	0.0131	0.0035	0.003	0.0162	0.0171	0.1505	0.0302	0.1093	0.0482	0.0023
8	rs1968838	98456284	0.86	0.193417951625055	1	0.139999700676332	0.0877473824099218	0.10131825227347	0.0057	0.0053	0.1129	0.0128	0.0408	0.0182	0.0175	0.0221	0.0027	0.0362	0.0401	0.1137	0.0043	0.0466	0.1051	0.0181	0.0133	0.0031	0.0026	0.0162	0.0173	0.1496	0.0312	0.1095	0.0481	0.002
8	rs28858815	98460631	0.85	0.2244882202137	1	0.139999700676332	0.121207818931615	0.113506049421752	0.0056	0.0052	0.1142	0.013	0.0407	0.0183	0.0177	0.0221	0.0024	0.0363	0.0398	0.1136	0.0044	0.0465	0.1047	0.0184	0.0132	0.0028	0.0022	0.016	0.0176	0.1483	0.0321	0.11	0.048	0.0018
8	rs56723591	98461539	0.85	0.2244882202137	1	0.139999700676332	0.131986894435069	0.120581099093761	0.0056	0.0051	0.115	0.0131	0.0407	0.0183	0.0178	0.0221	0.0022	0.0364	0.0396	0.1136	0.0044	0.0464	0.1048	0.0185	0.0131	0.0027	0.002	0.0158	0.0178	0.1477	0.0324	0.1102	0.048	0.0018
8	rs113695666	98466599	0.85	0.2244882202137	1	0.139999700676332	0.210311748006871	0.199367065289006	0.0055	0.005	0.1162	0.013	0.0404	0.0186	0.018	0.022	0.0019	0.0364	0.0383	0.1141	0.0042	0.0464	0.1057	0.0188	0.0136	0.0023	0.0016	0.0153	0.0175	0.1473	0.0324	0.1113	0.0478	0.0015
8	rs586380	98471716	0.85	0.2244882202137	1	0.139999700676332	0.229252461793406	0.21223826975051	0.0055	0.0049	0.1165	0.013	0.0404	0.0187	0.018	0.022	0.0018	0.0364	0.0379	0.1143	0.0041	0.0464	0.1059	0.0189	0.0137	0.0022	0.0015	0.0152	0.0174	0.1472	0.0324	0.1116	0.0477	0.0014
8	rs498150	98472054	0.85	0.2244882202137	1	0.139999700676332	0.231107992022345	0.206402475603754	0.0055	0.0049	0.1173	0.013	0.0403	0.0187	0.0181	0.0219	0.0017	0.0364	0.0379	0.1144	0.0041	0.0464	0.1053	0.019	0.0138	0.0022	0.0015	0.0152	0.0173	0.1471	0.0324	0.1117	0.0477	0.0014
8	rs16895808	98475788	0.84	0.258953137461488	1	0.139999700676332	0.28708446169259	0.196035857813429	0.0054	0.0049	0.1176	0.013	0.0403	0.0187	0.0182	0.0221	0.0016	0.0365	0.0374	0.1153	0.0041	0.0465	0.1051	0.0189	0.0139	0.0021	0.0015	0.0151	0.0175	0.1469	0.0323	0.1119	0.0471	0.0013
8	rs1478948	98483265	0.84	0.258953137461488	1	0.139999700676332	0.296053487981449	0.235667061808882	0.0054	0.0049	0.1178	0.013	0.0404	0.0187	0.0182	0.0223	0.0016	0.0365	0.0371	0.1156	0.0041	0.0465	0.105	0.0188	0.014	0.002	0.0014	0.0151	0.0176	0.1472	0.0323	0.112	0.0467	0.0012
8	rs7004977	98483422	0.84	0.258953137461488	1	0.139999700676332	0.292486651851616	0.208942361440764	0.0054	0.0049	0.1179	0.013	0.0404	0.0187	0.0182	0.0223	0.0016	0.0365	0.037	0.1156	0.0041	0.0465	0.105	0.0188	0.014	0.002	0.0014	0.0151	0.0176	0.1472	0.0323	0.1119	0.0467	0.0012
8	rs79863759	98483898	0.84	0.258953137461488	1	0.139999700676332	0.315881293751149	0.227332663539369	0.0054	0.0049	0.1179	0.013	0.0404	0.0187	0.0182	0.0223	0.0015	0.0366	0.037	0.1157	0.0041	0.0465	0.105	0.0188	0.014	0.002	0.0014	0.0151	0.0176	0.1471	0.0322	0.1119	0.0466	0.0012
8	rs592011	98493269	0.84	0.258953137461488	1	0.139999700676332	0.323535899615155	0.23699184441006	0.0052	0.0049	0.1178	0.013	0.0407	0.0187	0.0182	0.0222	0.0015	0.0366	0.0369	0.1159	0.004	0.0465	0.105	0.0189	0.0141	0.0019	0.0014	0.0153	0.0176	0.1471	0.0322	0.1119	0.0466	0.0011
8	rs17744718	98514917	0.84	0.258953137461488	1	0.139999700676332	0.328419872058873	0.224069653087461	0.0051	0.0049	0.1178	0.0131	0.0408	0.0188	0.0183	0.0222	0.0015	0.0366	0.0369	0.1159	0.004	0.0465	0.1049	0.0189	0.0141	0.0019	0.0014	0.0153	0.0176	0.147	0.0322	0.1118	0.0465	0.0011
8	rs681334	98516727	0.84	0.258953137461488	1.03	0.0875760293110768	0.322472632733694	0.212984867336905	0.0051	0.0049	0.1178	0.0131	0.0408	0.0188	0.0183	0.0222	0.0015	0.0366	0.0369	0.116	0.004	0.0465	0.1049	0.0189	0.0141	0.0019	0.0014	0.0153	0.0176	0.147	0.0322	0.1118	0.0465	0.0011
8	rs77458880	98562212	0.84	0.258953137461488	1.06	0.0516972356607989	0.308916197847982	0.224503833117382	0.0051	0.0048	0.1177	0.0138	0.041	0.0188	0.0183	0.0221	0.0015	0.0366	0.0369	0.1162	0.0038	0.0465	0.1048	0.0187	0.0143	0.0019	0.0013	0.0153	0.0177	0.1469	0.0323	0.1117	0.0462	0.0011
8	rs10096804	98563476	0.84	0.258953137461488	1.08	0.0351072409391166	0.308471242240771	0.22439526242561	0.0051	0.0048	0.1177	0.0138	0.041	0.0188	0.0183	0.0221	0.0015	0.0366	0.0369	0.1162	0.0038	0.0465	0.1048	0.0187	0.0143	0.0019	0.0013	0.0153	0.0177	0.1469	0.0323	0.1117	0.0462	0.0011
8	rs77534961	98568544	0.84	0.258953137461488	1.05	0.0620520515513756	0.340224340688233	0.275719035853756	0.005	0.0048	0.1177	0.014	0.041	0.0188	0.0184	0.022	0.0017	0.0366	0.0368	0.1162	0.0037	0.0465	0.1049	0.0187	0.0143	0.0019	0.001	0.0153	0.0177	0.147	0.0323	0.1118	0.0462	0.001
8	rs2448181	98571149	0.84	0.258953137461488	1.04	0.0739648219953096	0.356228944464713	0.28025007722572	0.005	0.0048	0.1177	0.014	0.041	0.0188	0.0183	0.022	0.0018	0.0366	0.0367	0.1164	0.0037	0.0464	0.1048	0.0186	0.0143	0.0019	0.001	0.0153	0.0177	0.147	0.0323	0.1117	0.0461	0.001
8	rs1871311	98578620	0.84	0.258953137461488	1.03	0.0875760293110768	0.36431948892702	0.29836018411788	0.005	0.0048	0.1179	0.014	0.0411	0.0189	0.0183	0.022	0.0018	0.0366	0.0366	0.1164	0.0037	0.0464	0.1047	0.0187	0.0144	0.0018	0.001	0.0153	0.0177	0.1471	0.0323	0.1117	0.0461	0.001
8	rs7815922	98580680	0.83	0.29697514221559	1.03	0.0875760293110768	0.433421770963346	0.391136863018232	0.0046	0.0046	0.1181	0.0145	0.0414	0.0192	0.0188	0.0216	0.0016	0.037	0.0354	0.1167	0.0031	0.0466	0.1027	0.0192	0.0149	0.0017	8e-04	0.0152	0.0179	0.1487	0.0318	0.1131	0.045	9e-04
8	rs7834746	98587780	0.83	0.29697514221559	1.03	0.0875760293110768	0.377040869204832	0.642588131167995	0.0044	0.004	0.1177	0.0148	0.0417	0.0191	0.0186	0.0214	0.0016	0.0372	0.0343	0.1208	0.0024	0.0454	0.1032	0.0194	0.0155	0.0016	7e-04	0.015	0.0181	0.151	0.0312	0.1121	0.0435	9e-04
8	rs2512415	98589253	0.84	0.258953137461488	1.03	0.0875760293110768	0.369457278406793	0.575280730199932	0.0044	0.004	0.1177	0.0148	0.0417	0.0191	0.0186	0.0214	0.0016	0.0371	0.0342	0.1209	0.0024	0.0453	0.1032	0.0194	0.0155	0.0016	6e-04	0.0152	0.0182	0.1514	0.031	0.1118	0.0434	9e-04
8	rs1478955	98591093	0.83	0.29697514221559	1.03	0.0875760293110768	0.355004798200925	0.534354148285541	0.0044	0.0039	0.1178	0.0148	0.0417	0.0191	0.0186	0.0213	0.0016	0.0371	0.0342	0.1211	0.0024	0.0453	0.1033	0.0194	0.0155	0.0016	6e-04	0.0153	0.0182	0.1514	0.0308	0.1118	0.0434	0.001
8	rs12680954	98596382	0.84	0.258953137461488	1.03	0.0875760293110768	0.335352597682415	0.489008727984637	0.0044	0.0039	0.1181	0.0147	0.0418	0.0189	0.0172	0.0216	0.0017	0.0371	0.0341	0.1225	0.0025	0.0456	0.1036	0.0173	0.0154	0.0017	6e-04	0.0156	0.0184	0.1523	0.0304	0.1118	0.0433	0.001
8	rs2512417	98608295	0.84	0.258953137461488	1.03	0.0875760293110768	0.327705243956836	0.389597183044396	0.0044	0.0038	0.1178	0.0146	0.0422	0.0188	0.0169	0.0219	0.002	0.037	0.0342	0.1235	0.0026	0.046	0.1024	0.0168	0.0153	0.002	7e-04	0.0159	0.0181	0.1522	0.0303	0.1117	0.0434	0.0012
8	rs77046176	98610742	0.84	0.258953137461488	1.02	0.103026239636585	0.323282574589704	0.36746393293686	0.0044	0.0038	0.1177	0.0146	0.0422	0.0187	0.0169	0.0219	0.002	0.0369	0.0342	0.1236	0.0026	0.0461	0.1023	0.0168	0.0153	0.002	7e-04	0.0159	0.0181	0.1522	0.0303	0.1117	0.0435	0.0013
8	rs2512424	98622315	0.84	0.258953137461488	1.02	0.103026239636585	0.262330888565181	0.341987954409437	0.0044	0.0039	0.1175	0.0146	0.0424	0.0187	0.0168	0.022	0.002	0.0368	0.0348	0.1234	0.0026	0.0455	0.1022	0.0167	0.0153	0.002	7e-04	0.016	0.0181	0.1522	0.0302	0.1119	0.0437	0.0013
8	rs6992542	98627738	0.84	0.258953137461488	1.02	0.103026239636585	0.230643330695269	0.312826994123563	0.0045	0.004	0.1167	0.015	0.0425	0.0192	0.0164	0.0226	0.0021	0.0362	0.0348	0.1232	0.0027	0.0453	0.1032	0.0165	0.0152	0.0024	8e-04	0.0164	0.0183	0.1505	0.0303	0.1116	0.0436	0.0014
8	rs2438226	98641733	0.84	0.258953137461488	1.02	0.103026239636585	0.214099644316701	0.282699237565896	0.0046	0.004	0.1165	0.0152	0.0426	0.0194	0.0164	0.0227	0.0021	0.0361	0.0348	0.1231	0.0027	0.045	0.1035	0.0162	0.0153	0.0024	8e-04	0.0165	0.0184	0.1503	0.0304	0.1114	0.0436	0.0014
8	rs190180551	98653570	0.84	0.258953137461488	1.02	0.103026239636585	0.209190794422992	0.295988851062191	0.0045	0.0041	0.1159	0.0152	0.0425	0.0197	0.0165	0.0228	0.0021	0.036	0.035	0.1232	0.0027	0.0449	0.1035	0.0163	0.0152	0.0024	8e-04	0.0165	0.0186	0.1503	0.0303	0.1115	0.0435	0.0014
8	rs117030187	98654561	0.84	0.258953137461488	1.02	0.103026239636585	0.207515697090389	0.296107282084802	0.0045	0.0041	0.1159	0.0152	0.0425	0.0197	0.0165	0.0228	0.0021	0.036	0.035	0.1232	0.0027	0.0449	0.1034	0.0163	0.0152	0.0024	8e-04	0.0165	0.0186	0.1503	0.0303	0.1115	0.0435	0.0014
8	rs16896059	98655937	0.84	0.258953137461488	1.01	0.120454976543865	0.193584424359606	0.286092103997928	0.0046	0.0041	0.1156	0.0152	0.0424	0.0199	0.0166	0.0229	0.0021	0.0361	0.0349	0.1233	0.0027	0.0448	0.1035	0.0162	0.0151	0.0024	8e-04	0.0165	0.0187	0.1504	0.0302	0.1114	0.0436	0.0015
8	rs55736490	98659990	0.84	0.258953137461488	1.01	0.120454976543865	0.168252483433349	0.292206632606376	0.0046	0.0041	0.1155	0.0153	0.0423	0.0202	0.0165	0.0231	0.0018	0.0363	0.035	0.1226	0.0028	0.0448	0.1043	0.0163	0.0143	0.0025	8e-04	0.0168	0.0188	0.1511	0.0303	0.1103	0.0436	0.0016
8	rs2468024	98664653	0.84	0.258953137461488	1.01	0.120454976543865	0.168076139783589	0.27908610919341	0.0046	0.0041	0.1154	0.0154	0.0423	0.0203	0.0165	0.0231	0.0018	0.0364	0.035	0.1225	0.0028	0.0448	0.1045	0.0162	0.0141	0.0025	8e-04	0.0169	0.0188	0.1512	0.0303	0.1101	0.0437	0.0016
8	rs16896060	98667777	0.84	0.258953137461488	1.01	0.120454976543865	0.165828463955	0.2803665557511	0.0046	0.0041	0.1154	0.0154	0.0423	0.0203	0.0165	0.0231	0.0018	0.0364	0.035	0.1224	0.0028	0.0448	0.1046	0.0162	0.0141	0.0025	8e-04	0.0169	0.0188	0.1513	0.0303	0.11	0.0437	0.0016
8	rs72671505	98670978	0.84	0.258953137461488	1.01	0.120454976543865	0.165025019929605	0.27990073074286	0.0046	0.0041	0.1154	0.0154	0.0423	0.0203	0.0165	0.0231	0.0018	0.0364	0.035	0.1224	0.0028	0.0448	0.1046	0.0162	0.0141	0.0024	8e-04	0.0169	0.0188	0.1513	0.0303	0.11	0.0437	0.0016
8	rs16896067	98673250	0.84	0.258953137461488	1	0.139999700676332	0.162144599639679	0.28001716471745	0.0046	0.0041	0.1153	0.0154	0.0423	0.0203	0.0165	0.0232	0.0018	0.0364	0.035	0.1224	0.0028	0.0448	0.1047	0.0162	0.0141	0.0024	8e-04	0.0169	0.0188	0.1514	0.0303	0.11	0.0436	0.0016
8	rs117734131	98680484	0.84	0.258953137461488	1	0.139999700676332	0.163216944946593	0.28025007722572	0.0046	0.0041	0.1153	0.0154	0.0423	0.0203	0.0165	0.0232	0.0018	0.0364	0.035	0.1224	0.0028	0.0448	0.1046	0.0162	0.0141	0.0024	8e-04	0.0169	0.0189	0.1514	0.0303	0.11	0.0436	0.0016
8	rs74460326	98681371	0.84	0.258953137461488	1	0.139999700676332	0.163216944946593	0.28025007722572	0.0046	0.0041	0.1153	0.0154	0.0423	0.0203	0.0165	0.0232	0.0018	0.0364	0.035	0.1224	0.0028	0.0448	0.1046	0.0162	0.0141	0.0024	8e-04	0.0169	0.0189	0.1514	0.0303	0.11	0.0436	0.0016
8	rs35958942	98695203	0.84	0.258953137461488	1	0.139999700676332	0.166038433187222	0.282582462987247	0.0046	0.0041	0.1153	0.0154	0.0424	0.0204	0.0165	0.0232	0.0018	0.0363	0.035	0.1223	0.0027	0.0448	0.1046	0.0163	0.0141	0.0024	8e-04	0.0169	0.019	0.1514	0.0303	0.1099	0.0436	0.0016
8	rs77627275	98696385	0.84	0.258953137461488	1	0.139999700676332	0.165898436450641	0.282582462987247	0.0046	0.0041	0.1153	0.0154	0.0425	0.0204	0.0165	0.0232	0.0018	0.0363	0.035	0.1223	0.0027	0.0448	0.1046	0.0163	0.0141	0.0024	8e-04	0.0169	0.019	0.1514	0.0303	0.1099	0.0436	0.0016
8	rs113665935	98696905	0.84	0.258953137461488	1	0.139999700676332	0.165933429166594	0.282465703172052	0.0046	0.0041	0.1153	0.0154	0.0425	0.0204	0.0165	0.0232	0.0018	0.0363	0.035	0.1223	0.0027	0.0448	0.1046	0.0163	0.0141	0.0024	8e-04	0.0169	0.019	0.1514	0.0303	0.1099	0.0436	0.0016
8	rs80345281	98713346	0.84	0.258953137461488	1	0.139999700676332	0.166388726883707	0.282582462987247	0.0046	0.0041	0.1153	0.0154	0.0425	0.0204	0.0165	0.0232	0.0018	0.0363	0.035	0.1223	0.0027	0.0448	0.1045	0.0163	0.0141	0.0024	8e-04	0.0169	0.019	0.1514	0.0303	0.1099	0.0435	0.0016
8	rs79537520	98719823	0.84	0.258953137461488	1	0.139999700676332	0.16663418905623	0.282582462987247	0.0046	0.0041	0.1153	0.0154	0.0425	0.0204	0.0165	0.0232	0.0018	0.0363	0.035	0.1223	0.0027	0.0448	0.1045	0.0163	0.0141	0.0024	8e-04	0.0169	0.019	0.1514	0.0303	0.1099	0.0435	0.0016
8	rs116888747	98728251	0.84	0.258953137461488	1	0.139999700676332	0.134506090984888	0.282699237565896	0.0046	0.0041	0.1153	0.0154	0.0425	0.0204	0.0165	0.0232	0.0015	0.0363	0.035	0.1223	0.0027	0.0448	0.1045	0.0163	0.0141	0.0024	0.0011	0.0169	0.019	0.1514	0.0303	0.1099	0.0435	0.0016
8	rs7754	98740723	0.84	0.258953137461488	1	0.139999700676332	0.137993357390402	0.283750872450552	0.0046	0.0041	0.1154	0.0154	0.0425	0.0204	0.0165	0.0232	0.0015	0.0363	0.035	0.1223	0.0027	0.0448	0.1044	0.0163	0.0141	0.0024	0.0011	0.0169	0.0191	0.1514	0.0303	0.1099	0.0435	0.0016
8	rs76740695	98742661	0.84	0.258953137461488	1	0.139999700676332	0.142747892049172	0.284803699847686	0.0046	0.0041	0.1154	0.0154	0.0425	0.0204	0.0165	0.0232	0.0015	0.0363	0.035	0.1223	0.0027	0.0448	0.1044	0.0163	0.0141	0.0024	0.0011	0.0169	0.0191	0.1514	0.0303	0.1099	0.0435	0.0016
8	rs12674881	98760629	0.84	0.258953137461488	1	0.139999700676332	0.199176495510299	0.3044327667443	0.0043	0.0043	0.1151	0.0156	0.0428	0.0204	0.0167	0.0233	0.0016	0.0364	0.035	0.1225	0.0026	0.0447	0.1036	0.0156	0.0139	0.0024	0.0011	0.0168	0.0198	0.1519	0.0304	0.11	0.0433	0.0017
8	rs2468009	98765765	0.84	0.258953137461488	1	0.139999700676332	0.19561790404603	0.287382279670815	0.0043	0.0043	0.1144	0.0156	0.0429	0.0204	0.0168	0.0234	0.0016	0.0364	0.0351	0.1225	0.0026	0.0446	0.1033	0.0154	0.014	0.0024	0.0011	0.0167	0.02	0.1521	0.0303	0.1101	0.0434	0.0017
8	rs7002076	98767981	0.84	0.258953137461488	1	0.139999700676332	0.197663503642081	0.285272005136179	0.0043	0.0043	0.1144	0.0156	0.0429	0.0204	0.0169	0.0234	0.0016	0.0364	0.0351	0.1224	0.0026	0.0446	0.1033	0.0155	0.014	0.0024	0.0011	0.0168	0.02	0.1521	0.0304	0.1101	0.0435	0.0017
8	rs78508040	98778287	0.85	0.2244882202137	1	0.139999700676332	0.243675751736056	0.271556793075828	0.0046	0.0046	0.1139	0.0158	0.0431	0.0208	0.0171	0.0236	0.0015	0.0359	0.0345	0.1221	0.003	0.045	0.1021	0.0156	0.0147	0.0024	0.0012	0.017	0.0208	0.1518	0.0308	0.1083	0.0433	0.0017
8	rs35737113	98785229	0.85	0.2244882202137	1	0.139999700676332	0.244198306248726	0.262149802672913	0.0047	0.0047	0.1138	0.0158	0.0432	0.021	0.0172	0.0237	0.0015	0.0358	0.0343	0.1221	0.0032	0.0451	0.1019	0.0157	0.0149	0.0024	0.0013	0.0171	0.021	0.1516	0.031	0.1078	0.0432	0.0018
8	rs2513985	98785485	0.85	0.2244882202137	1	0.139999700676332	0.242458852746618	0.260098735734669	0.0047	0.0047	0.1138	0.0158	0.0432	0.021	0.0172	0.0237	0.0015	0.0358	0.0343	0.1221	0.0032	0.0451	0.1018	0.0157	0.0149	0.0024	0.0013	0.0171	0.021	0.1516	0.031	0.1078	0.0432	0.0018
8	rs2449529	98785523	0.85	0.2244882202137	1	0.139999700676332	0.242719334524961	0.260440229975019	0.0047	0.0047	0.1138	0.0158	0.0432	0.021	0.0172	0.0237	0.0015	0.0358	0.0343	0.1221	0.0032	0.0451	0.1018	0.0157	0.0149	0.0024	0.0013	0.0171	0.021	0.1516	0.031	0.1078	0.0432	0.0018
8	rs72671587	98790416	0.85	0.2244882202137	1	0.139999700676332	0.267203578537919	0.301213292345333	0.0048	0.0048	0.113	0.0162	0.043	0.0209	0.0175	0.0236	0.0015	0.0359	0.0341	0.1216	0.0032	0.0454	0.1017	0.0158	0.0154	0.0024	0.0013	0.017	0.0214	0.1507	0.0311	0.1073	0.0437	0.0018
8	rs2449504	98792686	0.85	0.2244882202137	1	0.139999700676332	0.243110345913759	0.247339093394564	0.0049	0.0048	0.1119	0.0167	0.043	0.0208	0.0178	0.0235	0.0017	0.0359	0.0337	0.1215	0.0033	0.0458	0.1014	0.016	0.016	0.0026	0.0014	0.017	0.0216	0.1498	0.0314	0.1066	0.0442	0.002
8	rs72671588	98796199	0.86	0.193417951625055	1	0.139999700676332	0.266608973759612	0.248235742009715	0.0051	0.0049	0.1103	0.0173	0.0433	0.021	0.0183	0.0238	0.002	0.0357	0.0334	0.1199	0.0033	0.0463	0.1012	0.0162	0.0167	0.0029	0.0015	0.0173	0.0228	0.148	0.0311	0.1053	0.0453	0.0022
8	rs2449502	98799918	0.86	0.193417951625055	1	0.139999700676332	0.26282957527794	0.206930766070822	0.0052	0.0054	0.1093	0.0176	0.0432	0.021	0.0184	0.024	0.0022	0.0356	0.0332	0.1194	0.0034	0.0464	0.1015	0.0162	0.0169	0.003	0.0016	0.0174	0.0232	0.1473	0.0309	0.1046	0.0459	0.0023
8	rs12678572	98800420	0.86	0.193417951625055	1	0.139999700676332	0.268119756166575	0.212131683724632	0.0052	0.0054	0.1093	0.0176	0.0432	0.021	0.0184	0.024	0.0022	0.0356	0.0332	0.1194	0.0034	0.0464	0.1015	0.0162	0.0169	0.003	0.0016	0.0174	0.0233	0.1473	0.0309	0.1045	0.0459	0.0024
8	rs72671593	98805910	0.86	0.193417951625055	1	0.139999700676332	0.280513140849896	0.270288906856243	0.0052	0.0054	0.1089	0.0177	0.0432	0.0213	0.0186	0.024	0.0023	0.0355	0.033	0.1191	0.0033	0.0464	0.1014	0.0165	0.017	0.0031	0.0016	0.0175	0.0234	0.1469	0.0308	0.1042	0.0461	0.0024
8	rs117935840	98806739	0.86	0.193417951625055	0.99	0.161794913519683	0.278496814314297	0.276762643611842	0.0052	0.0054	0.1089	0.0177	0.0432	0.0213	0.0186	0.024	0.0023	0.0355	0.033	0.1191	0.0033	0.0464	0.1014	0.0165	0.017	0.0031	0.0016	0.0175	0.0234	0.1469	0.0308	0.1042	0.0461	0.0024
8	rs74306681	98808625	0.86	0.193417951625055	0.98	0.18597139562509	0.277748549187644	0.281532156629292	0.0052	0.0054	0.109	0.0177	0.0431	0.0213	0.0186	0.024	0.0023	0.0355	0.033	0.1191	0.0033	0.0464	0.1014	0.0165	0.017	0.0031	0.0016	0.0175	0.0234	0.1469	0.0308	0.1043	0.0461	0.0024
8	rs62524061	98813099	0.86	0.193417951625055	0.98	0.18597139562509	0.349285646245838	0.195828285934303	0.0054	0.0055	0.1079	0.0183	0.044	0.0226	0.0198	0.0247	0.0027	0.0369	0.0326	0.1165	0.0033	0.0461	0.0999	0.0177	0.0178	0.0032	0.0016	0.0176	0.0243	0.1456	0.031	0.1007	0.0463	0.0028
8	rs79665482	98823850	0.86	0.193417951625055	0.98	0.18597139562509	0.327756261862191	0.147420018860271	0.0054	0.0055	0.1078	0.018	0.044	0.0227	0.0197	0.0249	0.0028	0.0373	0.0326	0.1162	0.0039	0.0461	0.0997	0.0172	0.0178	0.0032	0.0018	0.0176	0.0243	0.1455	0.0309	0.1003	0.0467	0.0028
8	rs117637173	98825065	0.86	0.193417951625055	0.98	0.18597139562509	0.328215609655562	0.151196152137267	0.0054	0.0055	0.1077	0.018	0.0441	0.0227	0.0197	0.0249	0.0028	0.0373	0.0327	0.1162	0.0039	0.0461	0.0997	0.0172	0.0179	0.0032	0.0018	0.0177	0.0244	0.1454	0.0309	0.1002	0.0466	0.0028
8	rs2449550	98845753	0.86	0.193417951625055	0.98	0.18597139562509	0.318589678798647	0.14638762377519	0.0054	0.0055	0.1074	0.018	0.0444	0.0228	0.0198	0.025	0.0028	0.0373	0.0329	0.1164	0.004	0.0461	0.0999	0.0172	0.018	0.0032	0.0018	0.0179	0.0244	0.1448	0.0309	0.0997	0.0465	0.0027
8	rs2512073	98849303	0.86	0.193417951625055	0.98	0.18597139562509	0.322422046700094	0.161075760449301	0.0054	0.0055	0.1071	0.018	0.0448	0.0233	0.0201	0.025	0.0028	0.0374	0.033	0.1158	0.004	0.0461	0.0996	0.0174	0.0182	0.0033	0.0018	0.0179	0.0244	0.144	0.0308	0.0997	0.0466	0.0027
8	rs117326077	98850824	0.86	0.193417951625055	0.98	0.18597139562509	0.304334663283618	0.128083639446041	0.0055	0.0056	0.1064	0.018	0.045	0.0238	0.0205	0.0252	0.0029	0.0374	0.0335	0.1152	0.0039	0.0462	0.0993	0.0177	0.0185	0.0033	0.0019	0.0178	0.0242	0.1425	0.0313	0.0995	0.0466	0.0027
8	rs66537586	98851115	0.86	0.193417951625055	0.98	0.18597139562509	0.230685551182753	0.110367133129176	0.0056	0.0056	0.1057	0.0181	0.0453	0.0241	0.0208	0.0254	0.0029	0.0375	0.0339	0.1146	0.0039	0.0466	0.0989	0.018	0.0187	0.0034	0.0019	0.0178	0.024	0.1413	0.0317	0.0992	0.047	0.0028
8	rs74576507	98851241	0.86	0.193417951625055	0.98	0.18597139562509	0.219400895851827	0.118320283111515	0.0056	0.0056	0.1057	0.0182	0.0454	0.0242	0.0209	0.0254	0.0029	0.0374	0.0342	0.1141	0.0039	0.0467	0.0989	0.0182	0.0188	0.0035	0.0019	0.0178	0.0237	0.1408	0.0318	0.0993	0.047	0.0028
8	rs35733152	98854145	0.86	0.193417951625055	0.98	0.18597139562509	0.14714203972116	0.0878169919829966	0.0056	0.0056	0.1057	0.0185	0.0457	0.0246	0.0212	0.0256	0.003	0.0372	0.0351	0.1124	0.0039	0.047	0.0989	0.0186	0.0189	0.0036	0.002	0.0179	0.0229	0.1394	0.0324	0.0992	0.0472	0.0027
8	rs117284179	98854708	0.86	0.193417951625055	0.98	0.18597139562509	0.156980444571151	0.0999341173109123	0.0056	0.0056	0.1058	0.0185	0.0457	0.0246	0.0212	0.0256	0.0029	0.0372	0.0351	0.1124	0.0039	0.047	0.0989	0.0186	0.0189	0.0036	0.002	0.0179	0.0229	0.1392	0.0323	0.0992	0.0472	0.0027
8	rs16896340	98860028	0.86	0.193417951625055	0.98	0.18597139562509	0.162110076814091	0.129514703686575	0.0054	0.0056	0.1058	0.0184	0.0457	0.0247	0.0215	0.0257	0.0029	0.0373	0.035	0.1123	0.0037	0.0472	0.099	0.0188	0.019	0.0036	0.0019	0.0181	0.0229	0.1386	0.0323	0.0992	0.0472	0.0027
8	rs73274276	98868328	0.86	0.193417951625055	0.98	0.18597139562509	0.184788585789287	0.0958265468292413	0.0053	0.0056	0.1056	0.0185	0.0455	0.0247	0.0223	0.0256	0.003	0.0376	0.0348	0.1118	0.0041	0.0474	0.0988	0.0195	0.0194	0.0036	0.0019	0.0178	0.0227	0.1372	0.032	0.0991	0.0478	0.0028
8	rs6996243	98871690	0.87	0.165571370278195	0.98	0.18597139562509	0.195156432074411	0.107930529708158	0.0054	0.0055	0.1053	0.0188	0.0455	0.0251	0.0235	0.0254	0.0032	0.0381	0.0348	0.1103	0.0042	0.0479	0.0986	0.0205	0.0201	0.0036	0.002	0.0177	0.0226	0.135	0.031	0.099	0.0483	0.003
8	rs111894387	98873770	0.87	0.165571370278195	0.98	0.18597139562509	0.3653441028827	0.198845319840853	0.0048	0.0053	0.1043	0.0198	0.045	0.0261	0.0251	0.0253	0.0033	0.0383	0.0358	0.1094	0.0048	0.0488	0.0981	0.0223	0.0205	0.0032	0.0022	0.0176	0.0221	0.1311	0.0297	0.0986	0.05	0.0027
8	rs11784148	98874480	0.87	0.165571370278195	0.98	0.18597139562509	0.471069009120159	0.248123604624447	0.0046	0.0053	0.1039	0.0202	0.0448	0.0265	0.0256	0.0253	0.0034	0.0387	0.0361	0.1091	0.005	0.0491	0.0978	0.0229	0.0207	0.0032	0.0022	0.0175	0.0222	0.1294	0.0292	0.0984	0.0506	0.0026
8	rs10099863	98874693	0.87	0.165571370278195	0.98	0.18597139562509	0.458530539403466	0.250369401154829	0.0046	0.0053	0.1044	0.0204	0.0447	0.0263	0.0256	0.0254	0.0034	0.0388	0.0361	0.1093	0.0051	0.049	0.0972	0.0233	0.0207	0.0033	0.0023	0.0175	0.0221	0.1295	0.0291	0.098	0.0507	0.0026
8	rs28366014	98880839	0.87	0.165571370278195	0.98	0.18597139562509	0.58472564699798	0.335947685820049	0.0046	0.0052	0.1044	0.0208	0.0447	0.0267	0.0255	0.0258	0.0034	0.0402	0.0363	0.1082	0.0049	0.0492	0.0979	0.0247	0.0209	0.0029	0.0021	0.0173	0.0222	0.1283	0.0283	0.0961	0.0514	0.0022
8	rs7813174	98883907	0.87	0.165571370278195	0.98	0.18597139562509	0.584046836569053	0.337300945220623	0.0046	0.0053	0.1044	0.0208	0.0447	0.0267	0.0255	0.0258	0.0034	0.0403	0.0363	0.1081	0.0049	0.0492	0.0981	0.0247	0.0209	0.0029	0.0021	0.0173	0.0222	0.1282	0.0283	0.0959	0.0515	0.0022
8	rs7835518	98900888	0.87	0.165571370278195	0.98	0.18597139562509	0.557395375089847	0.348307683446808	0.0047	0.0053	0.1038	0.0207	0.0449	0.0268	0.0257	0.0257	0.0035	0.0408	0.0362	0.1074	0.005	0.0488	0.0986	0.025	0.0215	0.003	0.0022	0.0173	0.0223	0.1278	0.0285	0.0951	0.0517	0.0022
8	rs74916432	98905763	0.87	0.165571370278195	0.98	0.18597139562509	0.420347003616331	0.338039752138928	0.0048	0.0053	0.1036	0.0206	0.0449	0.0267	0.0257	0.0257	0.0032	0.0409	0.0362	0.1073	0.0049	0.0487	0.099	0.025	0.0215	0.0031	0.0024	0.0174	0.0223	0.1278	0.0286	0.0949	0.0516	0.0022
8	rs66527355	98906077	0.87	0.165571370278195	0.98	0.18597139562509	0.41728254968957	0.336562607807893	0.0048	0.0053	0.1036	0.0206	0.0449	0.0267	0.0257	0.0257	0.0032	0.0409	0.0362	0.1073	0.0049	0.0486	0.099	0.025	0.0215	0.0031	0.0025	0.0174	0.0223	0.1278	0.0286	0.0949	0.0516	0.0022
8	rs72675237	98910894	0.88	0.140769569262351	0.98	0.18597139562509	0.362435899512449	0.324813677246017	0.005	0.0054	0.1032	0.0205	0.0449	0.0267	0.0256	0.0257	0.0033	0.0411	0.0363	0.1075	0.0049	0.0483	0.0989	0.0253	0.0218	0.0034	0.0025	0.017	0.0226	0.1275	0.029	0.094	0.0515	0.0023
8	rs112665984	98913340	0.88	0.140769569262351	0.98	0.18597139562509	0.281030200722289	0.278853494106014	0.0053	0.0055	0.1024	0.0203	0.0457	0.0264	0.0253	0.0259	0.0035	0.0418	0.0363	0.1067	0.0047	0.0481	0.099	0.0255	0.022	0.0035	0.0025	0.0168	0.0225	0.1275	0.0295	0.0928	0.052	0.0024
8	rs17755558	98915577	0.88	0.140769569262351	0.98	0.18597139562509	0.327705243956836	0.263634257156955	0.0054	0.0056	0.102	0.0203	0.0462	0.0263	0.0252	0.026	0.0035	0.042	0.0345	0.1064	0.0047	0.0479	0.099	0.0256	0.0221	0.0036	0.0025	0.0168	0.0225	0.1278	0.0297	0.0923	0.0538	0.0025
8	rs117576493	98917142	0.89	0.118826527661215	0.98	0.18597139562509	0.32974919464924	0.262720436874489	0.0054	0.0056	0.102	0.0203	0.0461	0.0263	0.0251	0.026	0.0036	0.042	0.0345	0.1063	0.0047	0.0479	0.0989	0.0256	0.0222	0.0036	0.0025	0.0168	0.0226	0.1278	0.0297	0.0922	0.0538	0.0025
8	rs9792164	98919139	0.89	0.118826527661215	0.98	0.18597139562509	0.321714278784667	0.260440229975019	0.0054	0.0056	0.1019	0.0203	0.0462	0.0263	0.0251	0.026	0.0036	0.0421	0.0345	0.1061	0.0047	0.0479	0.0988	0.0257	0.0222	0.0036	0.0025	0.0168	0.0226	0.1281	0.0298	0.0921	0.0539	0.0025
8	rs17828957	98936705	0.89	0.118826527661215	0.99	0.161794913519683	0.254689386936018	0.222552184077505	0.0057	0.0058	0.101	0.0203	0.0471	0.026	0.0247	0.0265	0.0037	0.0429	0.0346	0.105	0.0044	0.0479	0.0986	0.026	0.0224	0.0038	0.0025	0.0168	0.0226	0.128	0.0304	0.0909	0.0542	0.0027
8	rs28524918	98937623	0.89	0.118826527661215	1	0.139999700676332	0.251357282617938	0.223527313617888	0.0057	0.0058	0.101	0.0203	0.0471	0.026	0.0247	0.0265	0.0037	0.0429	0.0346	0.105	0.0044	0.0479	0.0986	0.026	0.0224	0.0038	0.0025	0.0168	0.0226	0.128	0.0304	0.0909	0.0542	0.0027
8	rs1454714	98939974	0.89	0.118826527661215	1	0.139999700676332	0.246382243003693	0.231816804768686	0.0057	0.0058	0.101	0.0203	0.0471	0.026	0.0246	0.0265	0.0037	0.043	0.0346	0.1049	0.0044	0.0479	0.0986	0.026	0.0224	0.0038	0.0025	0.0168	0.0226	0.128	0.0304	0.0908	0.0542	0.0027
8	rs2331806	98941841	0.89	0.118826527661215	1	0.139999700676332	0.225816602283665	0.22591680768876	0.0058	0.0058	0.1007	0.0203	0.0472	0.0261	0.0248	0.0265	0.0037	0.043	0.0347	0.1048	0.0044	0.0478	0.0984	0.026	0.0223	0.0041	0.0025	0.0168	0.0226	0.1279	0.0304	0.0908	0.0541	0.0027
8	rs2290472	98943598	0.89	0.118826527661215	1	0.139999700676332	0.212483123041916	0.228969909277093	0.0058	0.0059	0.1006	0.0203	0.0474	0.0261	0.0249	0.0265	0.0036	0.043	0.0345	0.105	0.0043	0.0477	0.0984	0.0261	0.0224	0.0041	0.0025	0.0168	0.0225	0.1278	0.0304	0.0908	0.0541	0.0027
8	rs987751	98947465	0.89	0.118826527661215	1	0.139999700676332	0.182339652021576	0.219635172294957	0.006	0.0064	0.1002	0.0207	0.0482	0.026	0.025	0.0263	0.0037	0.0431	0.0341	0.1039	0.0042	0.0475	0.0984	0.026	0.0226	0.0042	0.0025	0.017	0.0224	0.1274	0.031	0.0907	0.0539	0.003
8	rs964141	98962450	0.89	0.118826527661215	1	0.139999700676332	0.158850056593728	0.202402220991844	0.0065	0.0065	0.099	0.0211	0.049	0.0257	0.025	0.0262	0.0039	0.0436	0.0342	0.1031	0.0039	0.0473	0.0975	0.026	0.0226	0.0044	0.0029	0.0172	0.0227	0.1276	0.0316	0.0896	0.0535	0.0034
8	rs6992113	98967202	0.89	0.118826527661215	1	0.139999700676332	0.185049424132958	0.212984867336905	0.0066	0.0065	0.0988	0.0214	0.0492	0.0255	0.0254	0.0262	0.0039	0.0439	0.0341	0.1027	0.0038	0.0472	0.0969	0.026	0.0227	0.0044	0.003	0.0172	0.0228	0.1276	0.0318	0.0892	0.0534	0.0035
8	rs2512030	98967551	0.89	0.118826527661215	1	0.139999700676332	0.186806245236124	0.213732330589478	0.0066	0.0065	0.0989	0.0215	0.0492	0.0254	0.0254	0.0263	0.0039	0.044	0.0342	0.1026	0.0038	0.0473	0.0967	0.026	0.0227	0.0044	0.003	0.0172	0.0228	0.1277	0.0318	0.0893	0.0534	0.0034
8	rs6987225	98975672	0.89	0.118826527661215	1.01	0.120454976543865	0.221583035396003	0.253863009859626	0.0068	0.0065	0.0986	0.0219	0.0496	0.0256	0.0255	0.0261	0.004	0.0441	0.0343	0.1021	0.0037	0.0476	0.0964	0.0256	0.023	0.0045	0.0029	0.0171	0.0228	0.1268	0.0321	0.089	0.0535	0.0037
8	rs117238550	98976408	0.89	0.118826527661215	1.01	0.120454976543865	0.227363354785425	0.266610995120103	0.0068	0.0065	0.0986	0.0219	0.0496	0.0256	0.0255	0.026	0.004	0.0442	0.0343	0.1021	0.0037	0.0476	0.0964	0.0256	0.023	0.0045	0.0029	0.017	0.0228	0.1267	0.0321	0.089	0.0535	0.0037
8	rs2444872	98976664	0.89	0.118826527661215	1.01	0.120454976543865	0.228075995747366	0.265006842170924	0.0068	0.0065	0.0986	0.0219	0.0496	0.0256	0.0255	0.026	0.004	0.0442	0.0343	0.1021	0.0037	0.0476	0.0964	0.0256	0.023	0.0045	0.0029	0.017	0.0228	0.1267	0.0321	0.089	0.0535	0.0037
8	rs62523563	98989808	0.89	0.118826527661215	1.01	0.120454976543865	0.301691036028565	0.303119890231718	0.0068	0.0065	0.099	0.0223	0.0493	0.0258	0.026	0.0259	0.0041	0.0432	0.0345	0.1021	0.0037	0.0474	0.0962	0.0257	0.023	0.0045	0.0029	0.0169	0.0229	0.1269	0.0321	0.0888	0.0536	0.0037
8	rs1869609	98991221	0.88	0.140769569262351	1.01	0.120454976543865	0.375890112881476	0.314513973969726	0.0069	0.0064	0.0993	0.0226	0.049	0.0259	0.0264	0.0258	0.0042	0.0424	0.0346	0.102	0.0037	0.0474	0.096	0.0258	0.023	0.0045	0.0029	0.0168	0.023	0.1269	0.0321	0.0888	0.0536	0.0038
8	rs72677102	98995780	0.89	0.118826527661215	1.02	0.103026239636585	0.409355907189385	0.311022509625061	0.007	0.0064	0.0992	0.0228	0.0489	0.026	0.0263	0.0258	0.0041	0.0429	0.0344	0.1018	0.0037	0.0472	0.0956	0.0258	0.0229	0.0045	0.0028	0.0168	0.0232	0.1269	0.0322	0.0888	0.054	0.0037
8	rs2290473	99007024	0.89	0.118826527661215	1.02	0.103026239636585	0.465936311547003	0.303716441528849	0.0071	0.0062	0.0989	0.0232	0.0489	0.0261	0.026	0.0256	0.0041	0.0441	0.0339	0.1017	0.0037	0.0468	0.0951	0.0259	0.0227	0.0045	0.0027	0.0168	0.0237	0.1271	0.0324	0.0887	0.0542	0.0036
8	rs11785807	99011698	0.89	0.118826527661215	1.02	0.103026239636585	0.485697791259533	0.311743930993851	0.0071	0.0062	0.0986	0.0233	0.0491	0.0261	0.0256	0.0254	0.0042	0.0444	0.034	0.1014	0.0037	0.0466	0.0951	0.0259	0.0225	0.0045	0.0027	0.0168	0.0238	0.1272	0.0325	0.0889	0.0544	0.0036
8	rs77553532	99016983	0.89	0.118826527661215	1.01	0.120454976543865	0.479498853488495	0.333613968190977	0.0071	0.0062	0.0985	0.0232	0.0491	0.0261	0.0256	0.0254	0.0042	0.0444	0.0341	0.1014	0.0037	0.0466	0.0951	0.0259	0.0226	0.0045	0.0027	0.0168	0.0239	0.1269	0.0325	0.089	0.0544	0.0036
8	rs2444895	99020949	0.89	0.118826527661215	1.01	0.120454976543865	0.466362989814313	0.30168960325458	0.0071	0.0062	0.0984	0.0232	0.0492	0.0261	0.0255	0.0254	0.0042	0.0444	0.0341	0.1013	0.0037	0.0467	0.0951	0.0259	0.0226	0.0045	0.0027	0.0167	0.0239	0.1268	0.0326	0.0891	0.0545	0.0036
8	rs2513808	99027828	0.9	0.0995502148251544	1.01	0.120454976543865	0.476352253422436	0.304193935517477	0.0071	0.0062	0.0983	0.0232	0.0492	0.0262	0.0255	0.0254	0.0042	0.0444	0.0341	0.1011	0.0037	0.0466	0.0952	0.0259	0.0226	0.0045	0.0027	0.0167	0.024	0.1269	0.0327	0.0891	0.0544	0.0036
8	rs111481414	99029199	0.9	0.0995502148251544	1.01	0.120454976543865	0.476475460134919	0.300023504892742	0.0071	0.0062	0.0983	0.0232	0.0492	0.0262	0.0255	0.0254	0.0042	0.0444	0.0341	0.1011	0.0037	0.0466	0.0952	0.0259	0.0226	0.0045	0.0027	0.0167	0.024	0.1269	0.0327	0.0891	0.0544	0.0036
8	rs35120814	99030320	0.9	0.0995502148251544	1.01	0.120454976543865	0.475551786842356	0.296462660939529	0.0071	0.0062	0.0983	0.0232	0.0492	0.0262	0.0255	0.0254	0.0042	0.0444	0.0341	0.1011	0.0037	0.0466	0.0952	0.0259	0.0226	0.0045	0.0027	0.0167	0.024	0.1269	0.0327	0.0891	0.0544	0.0036
8	rs1869611	99040492	0.9	0.0995502148251544	1.01	0.120454976543865	0.473338522794507	0.291970733262023	0.0071	0.0062	0.0983	0.0231	0.0494	0.0261	0.0254	0.0254	0.0042	0.0444	0.0343	0.101	0.0037	0.0466	0.0952	0.0258	0.0226	0.0045	0.0027	0.0167	0.024	0.127	0.0327	0.0891	0.0544	0.0036
8	rs2255317	99044528	0.9	0.0995502148251544	1.01	0.120454976543865	0.473952815167407	0.289262050115139	0.0071	0.0062	0.0982	0.0231	0.0495	0.0261	0.0254	0.0254	0.0042	0.0444	0.0343	0.101	0.0037	0.0466	0.0952	0.0258	0.0226	0.0045	0.0027	0.0167	0.024	0.127	0.0327	0.0891	0.0544	0.0036
8	rs17831160	99045866	0.9	0.0995502148251544	1.01	0.120454976543865	0.483647881090377	0.289967923990191	0.0071	0.0062	0.0982	0.023	0.0495	0.0261	0.0253	0.0254	0.0042	0.0444	0.0343	0.101	0.0037	0.0466	0.0953	0.0257	0.0226	0.0045	0.0027	0.0167	0.024	0.127	0.0327	0.0891	0.0545	0.0036
8	rs56137923	99054796	0.9	0.0995502148251544	1.01	0.120454976543865	0.51266265099507	0.31306782631699	0.0071	0.0062	0.0983	0.023	0.0495	0.026	0.0253	0.0254	0.0042	0.0444	0.0343	0.1006	0.0036	0.0468	0.0953	0.0257	0.0226	0.0045	0.0027	0.0167	0.024	0.127	0.0327	0.0895	0.0543	0.0036
8	rs74971161	99057415	0.9	0.0995502148251544	1.01	0.120454976543865	0.521119706454156	0.338039752138928	0.0071	0.0062	0.0983	0.023	0.0496	0.026	0.0253	0.0254	0.0042	0.0444	0.0344	0.1006	0.0036	0.0468	0.0953	0.0257	0.0226	0.0045	0.0027	0.0167	0.024	0.1269	0.0327	0.0895	0.0543	0.0036
8	rs57328787	99061078	0.9	0.0995502148251544	1.01	0.120454976543865	0.57357220616404	0.444586880700226	0.007	0.0062	0.0982	0.0229	0.0498	0.0259	0.0251	0.0256	0.0042	0.0445	0.0344	0.1002	0.0036	0.0469	0.0953	0.0257	0.0225	0.0045	0.0027	0.0166	0.0242	0.1269	0.0328	0.0896	0.0541	0.0037
8	rs79777911	99062864	0.9	0.0995502148251544	1.01	0.120454976543865	0.574043349497792	0.46598675417781	0.007	0.0062	0.0982	0.0229	0.0499	0.0259	0.0252	0.0257	0.0042	0.0445	0.0344	0.1002	0.0036	0.0469	0.0953	0.0255	0.0225	0.0045	0.0027	0.0166	0.0242	0.1268	0.0329	0.0896	0.0541	0.0037
8	rs79623125	99080941	0.9	0.0995502148251544	1.02	0.103026239636585	0.667362849482425	0.455253700473073	0.0069	0.0062	0.098	0.0229	0.0502	0.0258	0.025	0.0258	0.0042	0.0446	0.0345	0.1	0.0036	0.047	0.0953	0.0254	0.0225	0.0045	0.0027	0.0166	0.0242	0.1266	0.0329	0.0897	0.0539	0.0037
8	rs2447516	99087729	0.9	0.0995502148251544	1.02	0.103026239636585	0.706158919654905	0.381031769424645	0.0068	0.0062	0.0978	0.0228	0.0508	0.0256	0.0248	0.0261	0.0043	0.0449	0.0347	0.0995	0.0036	0.0473	0.0953	0.0253	0.0225	0.0045	0.0027	0.0165	0.0244	0.1262	0.0331	0.0898	0.0537	0.0037
8	rs13278732	99088581	0.9	0.0995502148251544	1.02	0.103026239636585	0.786883088482146	0.509143664133725	0.0068	0.0062	0.0977	0.0228	0.0509	0.0256	0.0248	0.0261	0.0043	0.0449	0.0347	0.0994	0.0036	0.0473	0.0953	0.0253	0.0225	0.0045	0.0027	0.0165	0.0244	0.126	0.0331	0.0897	0.0537	0.0037
8	rs2045805	99091245	0.91	0.0827439743829911	1.02	0.103026239636585	1.1063603209001	0.388187290811279	0.0065	0.0061	0.0939	0.0229	0.0525	0.0252	0.0251	0.0271	0.0043	0.0454	0.0354	0.0985	0.0038	0.0465	0.0955	0.0256	0.0225	0.0048	0.0028	0.0167	0.0258	0.1266	0.033	0.0873	0.0542	0.004
8	rs28397810	99092288	0.92	0.0682081798453755	1.01	0.120454976543865	0.943414568308798	0.311022509625061	0.0064	0.0061	0.0916	0.0228	0.0522	0.0247	0.0251	0.0279	0.0045	0.0444	0.0361	0.1001	0.004	0.0461	0.0955	0.0256	0.0225	0.0052	0.0032	0.0169	0.0261	0.1286	0.0327	0.0849	0.0545	0.0045
8	rs2514335	99094948	0.95	0.036223894092762	1.01	0.120454976543865	1.12492628771201	0.293150806912992	0.0069	0.0061	0.0881	0.022	0.054	0.0233	0.0241	0.0292	0.0047	0.0459	0.0368	0.1006	0.0044	0.0461	0.0949	0.0248	0.0212	0.0057	0.004	0.0179	0.0273	0.1294	0.0316	0.0823	0.055	0.0055
8	rs118038112	99101507	0.96	0.0287844243890396	1.01	0.120454976543865	1.69269243381699	0.498023258645714	0.0068	0.0052	0.0844	0.0192	0.0557	0.0186	0.0194	0.0317	0.0049	0.0457	0.0386	0.1047	0.0044	0.046	0.0974	0.0214	0.0176	0.0054	0.0052	0.0195	0.0264	0.1364	0.0314	0.0845	0.056	0.0054
8	rs35368005	99101976	0.96	0.0287844243890396	1.01	0.120454976543865	1.99149215981297	0.478410021180755	0.0068	0.0052	0.0841	0.0191	0.0559	0.0183	0.0191	0.032	0.0049	0.0457	0.0387	0.1049	0.0044	0.046	0.0975	0.0212	0.0173	0.0054	0.0053	0.0196	0.0263	0.1368	0.0313	0.0846	0.056	0.0055
8	rs71514979	99108752	0.95	0.036223894092762	1.01	0.120454976543865	1.0505289929558	0.509005995723717	0.0068	0.0051	0.0839	0.0189	0.0561	0.018	0.0188	0.0322	0.0049	0.0457	0.0389	0.1055	0.0045	0.046	0.0977	0.021	0.0171	0.0054	0.0053	0.0198	0.0263	0.1372	0.0314	0.0848	0.056	0.0055
8	rs17832106	99109448	0.95	0.036223894092762	1.01	0.120454976543865	1.0307289211469	0.498434009009678	0.0068	0.0051	0.0839	0.0189	0.0561	0.0181	0.0188	0.0323	0.0049	0.0457	0.0389	0.105	0.0045	0.046	0.0977	0.0211	0.0171	0.0054	0.0054	0.0198	0.0264	0.1372	0.0314	0.0849	0.056	0.0055
8	rs75942658	99109937	0.95	0.036223894092762	1.01	0.120454976543865	1.01591436389296	0.460343720140596	0.0068	0.0052	0.0843	0.0189	0.056	0.0182	0.0188	0.0323	0.0049	0.0456	0.0387	0.1049	0.0045	0.046	0.0976	0.0211	0.0171	0.0054	0.0054	0.0199	0.0264	0.1373	0.0313	0.0849	0.056	0.0055
8	rs72678779	99110926	0.95	0.036223894092762	1.01	0.120454976543865	0.974798178204353	0.363936452423715	0.0068	0.0052	0.0847	0.0188	0.056	0.0182	0.0187	0.0323	0.0049	0.0455	0.0387	0.1049	0.0045	0.046	0.0976	0.0211	0.017	0.0054	0.0054	0.0199	0.0265	0.1373	0.0313	0.0848	0.056	0.0055
8	rs8218	99114970	0.95	0.036223894092762	1.01	0.120454976543865	0.928631580510451	0.177356005814347	0.007	0.0052	0.0856	0.0188	0.0558	0.0182	0.0187	0.0323	0.0049	0.0451	0.0388	0.1047	0.0045	0.0461	0.0974	0.0211	0.0169	0.0054	0.0054	0.0201	0.0266	0.1378	0.031	0.0847	0.0558	0.0055
8	rs2447497	99115144	0.95	0.036223894092762	1.01	0.120454976543865	0.903386749378881	0.161463899793957	0.007	0.0052	0.0857	0.0189	0.0558	0.0182	0.0187	0.0323	0.0049	0.0451	0.0388	0.105	0.0045	0.0461	0.0974	0.0211	0.0169	0.0054	0.0054	0.0201	0.0263	0.1377	0.031	0.0847	0.0557	0.0055
8	rs1462977	99115359	0.95	0.036223894092762	1.01	0.120454976543865	0.904950876034719	0.161560986204375	0.007	0.0052	0.0857	0.0188	0.0558	0.0182	0.0187	0.0323	0.0049	0.045	0.0389	0.1051	0.0045	0.0461	0.0974	0.0211	0.0169	0.0054	0.0054	0.02	0.0263	0.1378	0.031	0.0847	0.0557	0.0054
8	rs2447504	99125906	0.94	0.0451461751884772	1.01	0.120454976543865	1.04143869739874	0.186258923627492	0.0072	0.0051	0.0855	0.0186	0.0554	0.0178	0.0183	0.0321	0.0051	0.0449	0.0399	0.1053	0.0044	0.0462	0.0974	0.0206	0.0164	0.0055	0.0054	0.0202	0.0262	0.1384	0.031	0.0849	0.0555	0.0061
8	rs57392722	99127984	0.94	0.0451461751884772	1.01	0.120454976543865	1.35416776108363	0.195206015803662	0.0073	0.005	0.0853	0.0184	0.0552	0.0178	0.018	0.0322	0.0052	0.0447	0.04	0.1056	0.0044	0.0462	0.0977	0.0199	0.016	0.0056	0.0053	0.0204	0.0265	0.1386	0.0308	0.085	0.0557	0.0066
8	rs2071598	99129507	0.94	0.0451461751884772	1.01	0.120454976543865	1.52166282563274	0.203557499282664	0.0074	0.0049	0.0851	0.0183	0.0549	0.0175	0.0174	0.0321	0.0052	0.0449	0.0405	0.1058	0.0044	0.0463	0.0979	0.0197	0.0152	0.0058	0.0054	0.0209	0.0267	0.1389	0.0304	0.0854	0.0559	0.0067
8	rs17764917	99135210	0.94	0.0451461751884772	1.01	0.120454976543865	1.52651000767421	0.184832558051395	0.0074	0.0048	0.0851	0.0183	0.0549	0.0174	0.0174	0.0321	0.0052	0.0449	0.0406	0.1056	0.0043	0.0464	0.0979	0.0198	0.0152	0.0058	0.0053	0.0209	0.0267	0.1391	0.0303	0.0854	0.0559	0.0067
8	rs55691545	99142833	0.94	0.0451461751884772	1.01	0.120454976543865	1.49119483474159	0.193239914462742	0.0073	0.0048	0.0856	0.0183	0.0551	0.0173	0.0173	0.0321	0.0051	0.0451	0.041	0.1052	0.0042	0.0463	0.0984	0.0195	0.0148	0.0058	0.0052	0.0209	0.0267	0.1395	0.0305	0.0856	0.0554	0.0066
8	rs1870954	99144524	0.94	0.0451461751884772	1.01	0.120454976543865	1.48899140768778	0.179869976297521	0.0073	0.0048	0.0857	0.0183	0.0551	0.0173	0.0173	0.0321	0.0051	0.0451	0.041	0.1052	0.0042	0.0463	0.0984	0.0195	0.0148	0.0058	0.0052	0.0209	0.0267	0.1395	0.0306	0.0857	0.0554	0.0066
8	rs28695425	99152126	0.93	0.0557421353933153	1.01	0.120454976543865	2.02116776501337	0.189841171687917	0.0072	0.0048	0.0865	0.0181	0.0561	0.017	0.0168	0.0321	0.0048	0.0463	0.0417	0.1044	0.004	0.046	0.0977	0.0193	0.0139	0.0056	0.0049	0.0211	0.0262	0.1412	0.0309	0.0849	0.0552	0.0072
8	rs17184326	99153088	0.93	0.0557421353933153	1.01	0.120454976543865	2.05412509571595	0.192207832856813	0.0072	0.0048	0.0865	0.018	0.0561	0.017	0.0168	0.0321	0.0048	0.0463	0.0417	0.1043	0.004	0.046	0.0977	0.0193	0.0138	0.0056	0.0048	0.0211	0.0262	0.1413	0.0309	0.0848	0.0552	0.0072
8	rs28575522	99153126	0.93	0.0557421353933153	1.01	0.120454976543865	1.91483194236684	0.183207028072746	0.0071	0.0048	0.0865	0.0181	0.0561	0.0171	0.0168	0.0321	0.0048	0.0464	0.0417	0.1043	0.004	0.046	0.0977	0.0193	0.0138	0.0056	0.0048	0.0212	0.0262	0.1419	0.0308	0.0847	0.0546	0.0071
8	rs17765595	99157607	0.93	0.0557421353933153	1.01	0.120454976543865	1.88406223582929	0.190354815795888	0.0071	0.0048	0.0866	0.018	0.0563	0.0171	0.0168	0.0321	0.0047	0.0465	0.0418	0.1042	0.004	0.0461	0.0976	0.0193	0.0138	0.0056	0.0048	0.0212	0.0262	0.142	0.031	0.0847	0.0546	0.007
8	rs112357934	99166496	0.92	0.0682081798453755	1.01	0.120454976543865	1.89310095722325	0.213625497193365	0.0071	0.0048	0.0867	0.0179	0.0561	0.017	0.0167	0.0321	0.0049	0.0468	0.0419	0.1042	0.0042	0.046	0.0974	0.0191	0.0136	0.0056	0.0048	0.0215	0.0262	0.1421	0.0311	0.0848	0.054	0.0071
8	rs7821171	99171295	0.92	0.0682081798453755	1.01	0.120454976543865	1.84794725778749	0.217482568807667	0.0071	0.0048	0.0868	0.0179	0.0563	0.0169	0.0167	0.0323	0.0048	0.0468	0.0419	0.1041	0.0041	0.046	0.0972	0.0191	0.0137	0.0056	0.0048	0.0217	0.0262	0.1419	0.0313	0.0848	0.0539	0.0071
8	rs112137727	99179337	0.92	0.0682081798453755	1	0.139999700676332	1.82949497153647	0.222985403147802	0.0071	0.0048	0.0871	0.0178	0.0564	0.0168	0.0166	0.0322	0.0048	0.0469	0.0419	0.1042	0.0041	0.0462	0.0972	0.0191	0.0136	0.0056	0.0048	0.0218	0.0261	0.1419	0.0313	0.0848	0.0539	0.007
8	rs77693947	99181916	0.92	0.0682081798453755	1	0.139999700676332	1.82013142608483	0.224503833117382	0.0071	0.0048	0.0871	0.0178	0.0564	0.0167	0.0165	0.0322	0.0047	0.047	0.0419	0.1043	0.0041	0.0462	0.0971	0.0191	0.0136	0.0056	0.0047	0.0218	0.026	0.1419	0.0313	0.0849	0.0539	0.007
8	rs2443574	99183900	0.92	0.0682081798453755	1	0.139999700676332	1.8131464826709	0.226896709366062	0.0071	0.0048	0.0871	0.0178	0.0565	0.0167	0.0165	0.0322	0.0047	0.047	0.0419	0.1044	0.0041	0.0463	0.0971	0.019	0.0136	0.0056	0.0047	0.0218	0.026	0.1419	0.0313	0.0849	0.0539	0.007
8	rs10955154	99184365	0.92	0.0682081798453755	1	0.139999700676332	1.81701392293817	0.227005672416154	0.0071	0.0048	0.0871	0.0177	0.0565	0.0167	0.0165	0.0321	0.0047	0.047	0.0419	0.1044	0.0041	0.0463	0.0971	0.019	0.0136	0.0056	0.0047	0.0218	0.026	0.1419	0.0313	0.0849	0.0539	0.007
8	rs4735532	99185302	0.92	0.0682081798453755	1	0.139999700676332	1.84319322761919	0.230282445948901	0.0071	0.0048	0.0872	0.0177	0.0565	0.0166	0.0164	0.032	0.0047	0.047	0.0418	0.1045	0.0041	0.0463	0.0971	0.0188	0.0136	0.0056	0.0047	0.0218	0.0259	0.1419	0.0314	0.085	0.0539	0.0071
8	rs73281855	99185641	0.92	0.0682081798453755	1	0.139999700676332	1.87319181238682	0.227223649507809	0.0071	0.0048	0.0872	0.0178	0.0566	0.0166	0.0165	0.032	0.0047	0.047	0.0418	0.1046	0.0041	0.0463	0.0971	0.0188	0.0136	0.0056	0.0047	0.0218	0.0259	0.142	0.0314	0.085	0.0539	0.0071
8	rs116852367	99190819	0.92	0.0682081798453755	1	0.139999700676332	2.13450574145007	0.209154484200556	0.0071	0.0047	0.0873	0.0178	0.0568	0.0168	0.0167	0.0322	0.0046	0.0476	0.0403	0.1041	0.0039	0.0463	0.0972	0.0191	0.0138	0.0055	0.0045	0.0219	0.0257	0.142	0.0314	0.0853	0.0537	0.0073
8	rs2443572	99190858	0.92	0.0682081798453755	1	0.139999700676332	2.12928931833589	0.205558147020254	0.0071	0.0047	0.0873	0.0178	0.0568	0.0168	0.0167	0.0322	0.0046	0.0476	0.0402	0.1041	0.0039	0.0462	0.0975	0.0191	0.0138	0.0055	0.0045	0.0219	0.0257	0.142	0.0314	0.0853	0.0537	0.0073
8	rs62522237	99193231	0.92	0.0682081798453755	1	0.139999700676332	1.43735864010171	0.192517260682641	0.007	0.0047	0.0873	0.0174	0.0572	0.0168	0.0178	0.0327	0.0042	0.0483	0.0377	0.1028	0.0038	0.0455	0.0988	0.0201	0.0142	0.0056	0.0039	0.0221	0.0257	0.142	0.0324	0.0847	0.0541	0.0066
8	rs6996841	99193291	0.92	0.0682081798453755	1	0.139999700676332	1.39880842316179	0.212344873480002	0.0069	0.0046	0.0873	0.0173	0.0572	0.0168	0.0178	0.0328	0.0042	0.0483	0.0375	0.1027	0.0038	0.0454	0.0994	0.0201	0.0143	0.0056	0.0039	0.022	0.0258	0.1417	0.0325	0.0847	0.0542	0.0066
8	rs4734388	99193958	0.92	0.0682081798453755	1	0.139999700676332	0.977602624270755	0.191795525003368	0.0068	0.0046	0.0872	0.0173	0.0574	0.017	0.0182	0.0331	0.0039	0.0486	0.0364	0.1021	0.0035	0.0455	0.0997	0.0202	0.0147	0.0055	0.0036	0.0221	0.0258	0.1417	0.0327	0.0858	0.0546	0.006
8	rs60414868	99197557	0.92	0.0682081798453755	1	0.139999700676332	0.821578072252825	0.213839181615378	0.0069	0.0046	0.0869	0.017	0.0573	0.0172	0.0186	0.0338	0.0038	0.049	0.0355	0.1013	0.0031	0.0453	0.1	0.0196	0.0152	0.0055	0.0033	0.0224	0.0257	0.1421	0.0329	0.0865	0.0552	0.0055
8	rs3735885	99205111	0.92	0.0682081798453755	1	0.139999700676332	0.827594920487009	0.217375121483188	0.0069	0.0046	0.087	0.017	0.0572	0.0172	0.0185	0.0338	0.0038	0.049	0.0357	0.1012	0.0032	0.0453	0.0994	0.0195	0.0154	0.0054	0.0033	0.0224	0.0257	0.1422	0.033	0.0866	0.0552	0.0056
8	rs3735887	99205612	0.92	0.0682081798453755	1	0.139999700676332	0.828308687878275	0.231049213389563	0.0069	0.0047	0.0869	0.017	0.0574	0.0171	0.0185	0.0337	0.0038	0.0492	0.0358	0.1012	0.0032	0.0454	0.0993	0.019	0.0154	0.0054	0.0033	0.0225	0.0258	0.1424	0.0331	0.0865	0.0551	0.0056
8	rs3779721	99208190	0.92	0.0682081798453755	1	0.139999700676332	0.870722332692194	0.210216168616924	0.0069	0.0047	0.0871	0.0173	0.0573	0.0171	0.0183	0.0336	0.0038	0.0492	0.0358	0.1011	0.0032	0.0453	0.0991	0.0191	0.0155	0.0054	0.0033	0.0223	0.0255	0.1425	0.0331	0.0868	0.055	0.0057
8	rs117415860	99213397	0.92	0.0682081798453755	1	0.139999700676332	0.876239488867923	0.211279633482853	0.0069	0.0047	0.087	0.0173	0.0573	0.0171	0.0183	0.0337	0.0039	0.0493	0.0358	0.1011	0.0032	0.0453	0.0992	0.0191	0.0154	0.0054	0.0033	0.0223	0.0255	0.1424	0.0332	0.0868	0.055	0.0057
8	rs3816645	99216797	0.92	0.0682081798453755	1	0.139999700676332	0.879817255106464	0.21448065770206	0.0069	0.0047	0.087	0.0173	0.0573	0.017	0.0183	0.0338	0.0039	0.0493	0.0358	0.1011	0.0032	0.0453	0.0992	0.0191	0.0154	0.0054	0.0033	0.0223	0.0255	0.1424	0.0332	0.0868	0.055	0.0057
8	rs75504322	99217810	0.92	0.0682081798453755	1	0.139999700676332	0.886582955623667	0.224612420923596	0.0069	0.0047	0.087	0.0173	0.0574	0.017	0.0182	0.0339	0.0038	0.0493	0.0358	0.1011	0.0032	0.0453	0.0992	0.0191	0.0153	0.0054	0.0033	0.0225	0.0254	0.1423	0.0332	0.0868	0.055	0.0057
8	rs2443575	99223758	0.92	0.0682081798453755	1	0.139999700676332	0.897633971152352	0.224721025839204	0.0069	0.0047	0.0869	0.0173	0.0575	0.0169	0.0182	0.034	0.0038	0.0492	0.0357	0.1011	0.0032	0.0454	0.0992	0.0191	0.0153	0.0054	0.0032	0.0226	0.0254	0.1422	0.0332	0.0869	0.055	0.0057
8	rs117998567	99225080	0.92	0.0682081798453755	1	0.139999700676332	0.885685041155097	0.22537301434759	0.0069	0.0047	0.0869	0.0172	0.0575	0.0169	0.0182	0.034	0.0039	0.0492	0.0357	0.1009	0.0032	0.0455	0.0992	0.0189	0.0153	0.0054	0.0032	0.0226	0.0253	0.1422	0.0331	0.0873	0.055	0.0057
8	rs10955157	99227157	0.92	0.0682081798453755	1	0.139999700676332	0.901248203776319	0.224938286978408	0.0068	0.0047	0.0869	0.0175	0.0575	0.0168	0.0181	0.0341	0.0038	0.0492	0.0357	0.1009	0.0032	0.0454	0.0993	0.0189	0.0152	0.0054	0.0033	0.0226	0.0253	0.1421	0.0331	0.0875	0.055	0.0057
8	rs60750623	99235077	0.92	0.0682081798453755	1	0.139999700676332	0.851689216115948	0.236549984969912	0.0069	0.0047	0.087	0.017	0.0575	0.0168	0.0182	0.0341	0.0038	0.0495	0.0357	0.1009	0.0032	0.0453	0.0992	0.019	0.0152	0.0054	0.0032	0.0226	0.0253	0.1418	0.0333	0.0877	0.055	0.0057
8	rs1319282	99235828	0.92	0.0682081798453755	1	0.139999700676332	0.854179137664414	0.240980459697896	0.0069	0.0047	0.087	0.017	0.0575	0.0168	0.0182	0.0341	0.0038	0.0495	0.0357	0.1009	0.0032	0.0452	0.0992	0.019	0.0152	0.0054	0.0032	0.0226	0.0253	0.1417	0.0333	0.0877	0.055	0.0056
8	rs12542996	99257391	0.92	0.0682081798453755	1	0.139999700676332	0.411416402334102	0.181485307142046	0.0072	0.0048	0.0848	0.0162	0.0577	0.0174	0.0185	0.0327	0.0041	0.0493	0.0367	0.0995	0.0036	0.0427	0.1008	0.0196	0.0165	0.0049	0.0029	0.0236	0.0233	0.1419	0.0346	0.0882	0.0575	0.0053
8	rs7011239	99259682	0.9	0.0995502148251544	1	0.139999700676332	0.171944882391508	0.162046727378136	0.0072	0.0048	0.0829	0.0154	0.0577	0.0186	0.0189	0.0308	0.0039	0.0488	0.0374	0.1004	0.0039	0.0422	0.1017	0.02	0.0173	0.0045	0.0028	0.0245	0.0223	0.1404	0.036	0.0891	0.0582	0.0049
8	rs11778668	99259792	0.9	0.0995502148251544	1	0.139999700676332	0.171730590943515	0.162630296000759	0.0072	0.0048	0.0829	0.0154	0.0577	0.0186	0.0189	0.0308	0.0039	0.0488	0.0374	0.1004	0.0039	0.0422	0.1017	0.02	0.0173	0.0045	0.0028	0.0245	0.0223	0.1404	0.036	0.0891	0.0582	0.0049
8	rs17884907	99261382	0.9	0.0995502148251544	1	0.139999700676332	0.126111258170367	0.151006531248728	0.0072	0.0048	0.0829	0.0156	0.0576	0.0188	0.019	0.0308	0.0039	0.0488	0.0372	0.0992	0.0044	0.0422	0.1016	0.0201	0.0173	0.0045	0.0031	0.0245	0.0223	0.1406	0.036	0.0892	0.0581	0.0049
8	rs7016352	99262445	0.9	0.0995502148251544	1	0.139999700676332	0.115744513325208	0.159913326398094	0.0073	0.0048	0.0827	0.0157	0.0575	0.0188	0.0189	0.031	0.0039	0.0488	0.0373	0.0983	0.0047	0.0422	0.1016	0.0201	0.0172	0.0045	0.0034	0.0244	0.0223	0.1407	0.036	0.0892	0.0582	0.0049
8	rs78080796	99264488	0.9	0.0995502148251544	1	0.139999700676332	0.112723467395983	0.149492642432716	0.0073	0.0048	0.0827	0.0157	0.0575	0.0188	0.0189	0.031	0.0039	0.0488	0.0372	0.0982	0.0047	0.0422	0.1016	0.0201	0.0172	0.0045	0.0034	0.0244	0.0223	0.1407	0.036	0.0893	0.0582	0.0049
8	rs34536038	99297662	0.9	0.0995502148251544	1	0.139999700676332	0.105784898914862	0.137123690700647	0.0073	0.0048	0.0823	0.0158	0.0573	0.0188	0.019	0.031	0.004	0.0488	0.0369	0.0982	0.0047	0.0421	0.1019	0.0203	0.0171	0.0044	0.0034	0.0243	0.0223	0.141	0.0357	0.0901	0.058	0.0049
8	rs6468628	99298706	0.9	0.0995502148251544	1	0.139999700676332	0.103637825209327	0.147138196921556	0.0072	0.0048	0.0822	0.0158	0.0573	0.0187	0.019	0.0309	0.004	0.0488	0.0368	0.0982	0.0047	0.0422	0.1019	0.0203	0.0171	0.0044	0.0034	0.0243	0.0223	0.141	0.036	0.0902	0.0579	0.0049
8	rs4593513	99302785	0.9	0.0995502148251544	1	0.139999700676332	0.0969556329300476	0.163702091825455	0.0069	0.0048	0.0821	0.0157	0.0574	0.0187	0.019	0.0306	0.004	0.0485	0.0366	0.0983	0.0048	0.0419	0.102	0.0203	0.0172	0.0044	0.0034	0.0243	0.0222	0.1405	0.0372	0.0906	0.0578	0.0048
8	rs7461545	99305363	0.9	0.0995502148251544	1	0.139999700676332	0.0936321022164462	0.123561772776244	0.0069	0.0048	0.082	0.0157	0.0573	0.0186	0.019	0.0298	0.004	0.0481	0.0362	0.0982	0.0048	0.0418	0.102	0.0203	0.0173	0.0044	0.0034	0.0242	0.0221	0.1409	0.0371	0.0925	0.0579	0.0048
8	rs7819047	99311647	0.9	0.0995502148251544	1	0.139999700676332	0.0951473764638155	0.114189142361528	0.0071	0.0048	0.0817	0.0158	0.0572	0.0185	0.0191	0.0297	0.0041	0.0479	0.0358	0.098	0.0048	0.0418	0.1021	0.02	0.0174	0.0044	0.0035	0.024	0.0217	0.1415	0.0374	0.0931	0.0579	0.0048
8	rs56110415	99312870	0.9	0.0995502148251544	1	0.139999700676332	0.100120094618522	0.104356314327584	0.0072	0.0049	0.0815	0.0159	0.0571	0.0185	0.0191	0.0298	0.0042	0.0478	0.0357	0.0979	0.0048	0.0418	0.1023	0.0199	0.0175	0.0044	0.0035	0.0239	0.0214	0.1417	0.0373	0.0934	0.058	0.0049
8	rs4518635	99314018	0.9	0.0995502148251544	1	0.139999700676332	0.109560553820885	0.117627900970223	0.0072	0.0049	0.0812	0.0159	0.0571	0.0185	0.0192	0.0298	0.0042	0.0478	0.0356	0.0977	0.0048	0.0418	0.1024	0.0199	0.0176	0.0043	0.0036	0.0238	0.0212	0.1415	0.0372	0.0936	0.0581	0.0049
8	rs16896877	99334808	0.89	0.118826527661215	1	0.139999700676332	0.140168474811856	0.106012960317206	0.0074	0.0049	0.0808	0.0161	0.0572	0.0188	0.0193	0.0298	0.0043	0.0478	0.0351	0.0973	0.0048	0.0419	0.1026	0.0199	0.0179	0.0041	0.0037	0.0238	0.0208	0.1411	0.037	0.0941	0.0584	0.0051
8	rs16896886	99340184	0.89	0.118826527661215	1	0.139999700676332	0.14214031950158	0.0985574267252826	0.0074	0.0049	0.0807	0.0161	0.0569	0.0188	0.0193	0.0297	0.0043	0.0478	0.0351	0.0973	0.0048	0.0419	0.1024	0.0199	0.0179	0.0041	0.0037	0.0237	0.0208	0.1419	0.037	0.0942	0.0583	0.0052
8	rs77802414	99348620	0.89	0.118826527661215	1	0.139999700676332	0.153347097027918	0.0855144735683938	0.0074	0.005	0.0806	0.0162	0.0569	0.0188	0.0193	0.0297	0.0043	0.0478	0.035	0.0973	0.0048	0.0419	0.1024	0.0198	0.018	0.004	0.0038	0.0238	0.0207	0.1419	0.0369	0.0944	0.0583	0.0052
8	rs72664867	99350517	0.89	0.118826527661215	1	0.139999700676332	0.159328037944772	0.0784605750124373	0.0074	0.005	0.0805	0.0162	0.0569	0.0188	0.0193	0.0296	0.0043	0.0478	0.0349	0.0973	0.0048	0.0419	0.1025	0.0197	0.018	0.004	0.0038	0.0238	0.0207	0.1419	0.0368	0.0945	0.0582	0.0052
8	rs36067643	99352685	0.89	0.118826527661215	1	0.139999700676332	0.16377203416196	0.0751715551245121	0.0075	0.005	0.0805	0.0163	0.057	0.0189	0.0194	0.0296	0.0044	0.0478	0.0348	0.0973	0.0048	0.042	0.1025	0.0196	0.018	0.004	0.0038	0.0238	0.0206	0.1419	0.0367	0.0946	0.0582	0.0052
8	rs76808223	99365169	0.89	0.118826527661215	1	0.139999700676332	0.190841380511699	0.0585015898902488	0.0077	0.0051	0.079	0.0166	0.0559	0.0191	0.0193	0.0296	0.0046	0.0478	0.0347	0.0967	0.0052	0.0423	0.1029	0.0197	0.0182	0.004	0.004	0.0238	0.02	0.1416	0.0361	0.0967	0.0576	0.0056
8	rs7828329	99366418	0.89	0.118826527661215	1	0.139999700676332	0.187707023162994	0.0573325947688789	0.0077	0.0052	0.0791	0.0165	0.0558	0.0191	0.0192	0.0296	0.0047	0.0478	0.0347	0.0966	0.0053	0.0423	0.1027	0.0197	0.0182	0.004	0.0041	0.0238	0.0199	0.1416	0.036	0.0972	0.0575	0.0056
8	rs7843256	99369669	0.89	0.118826527661215	1	0.139999700676332	0.195194864340776	0.0594834419363635	0.0078	0.0052	0.079	0.0164	0.0554	0.0192	0.0193	0.0294	0.0048	0.0476	0.0347	0.0967	0.0056	0.0423	0.1029	0.0196	0.0183	0.0041	0.0041	0.0239	0.0195	0.1416	0.0361	0.0978	0.0569	0.0058
8	rs16896929	99371079	0.89	0.118826527661215	1	0.139999700676332	0.189553831449503	0.0521982510585336	0.0078	0.0052	0.0792	0.0163	0.0553	0.0192	0.0194	0.029	0.0048	0.0476	0.0348	0.0967	0.0056	0.0423	0.103	0.0196	0.0182	0.0041	0.0041	0.024	0.0195	0.1416	0.0362	0.0978	0.0569	0.0058
8	rs74756034	99375288	0.89	0.118826527661215	1	0.139999700676332	0.201360469888637	0.070100603587163	0.0078	0.0052	0.0792	0.0162	0.0552	0.019	0.0194	0.0286	0.0048	0.0476	0.0348	0.0968	0.0057	0.0423	0.103	0.0198	0.0179	0.0041	0.0042	0.024	0.0192	0.1416	0.0361	0.0985	0.0568	0.0058
8	rs112052141	99378757	0.89	0.118826527661215	1	0.139999700676332	0.203557967866189	0.0618681926941815	0.0078	0.0052	0.0793	0.0162	0.0552	0.019	0.0194	0.0286	0.0048	0.0476	0.0349	0.0969	0.0057	0.042	0.1031	0.0198	0.0178	0.0042	0.0042	0.024	0.0192	0.1416	0.0361	0.0987	0.0567	0.0058
8	rs7831552	99379259	0.89	0.118826527661215	1	0.139999700676332	0.199565498950176	0.0568162870431793	0.0078	0.0052	0.0793	0.0162	0.0552	0.019	0.0194	0.0286	0.0048	0.0477	0.0349	0.0969	0.0057	0.042	0.1031	0.0198	0.0178	0.0042	0.0042	0.024	0.0192	0.1416	0.0361	0.0988	0.0567	0.0058
8	rs11988085	99379585	0.89	0.118826527661215	1	0.139999700676332	0.198244647129723	0.0586974023539478	0.0078	0.0052	0.0793	0.0162	0.0552	0.019	0.0195	0.0286	0.0048	0.0476	0.0348	0.0969	0.0057	0.042	0.1031	0.0198	0.0178	0.0042	0.0042	0.024	0.0192	0.1416	0.0361	0.0988	0.0567	0.0058
8	rs28452766	99380448	0.89	0.118826527661215	1	0.139999700676332	0.203479252964495	0.0662051806236194	0.0078	0.0052	0.0793	0.0162	0.0552	0.019	0.0194	0.0286	0.0048	0.0476	0.0348	0.0969	0.0057	0.042	0.103	0.0198	0.0178	0.0042	0.0042	0.024	0.0192	0.1417	0.0361	0.0988	0.0567	0.0058
8	rs79867754	99382699	0.89	0.118826527661215	0.99	0.161794913519683	0.261515965709781	0.148266650591268	0.0078	0.0052	0.0793	0.0162	0.0551	0.019	0.0194	0.0286	0.0048	0.0476	0.0348	0.0969	0.0057	0.042	0.1029	0.0198	0.0178	0.0042	0.0042	0.0239	0.0192	0.1417	0.036	0.0988	0.0567	0.0058
8	rs13255762	99383729	0.9	0.0995502148251544	0.99	0.161794913519683	0.166739451817402	0.0608697093311226	0.0078	0.0054	0.0796	0.0157	0.0551	0.0189	0.0195	0.0286	0.0048	0.0477	0.0357	0.097	0.006	0.0423	0.1027	0.0198	0.0177	0.004	0.0045	0.0235	0.0194	0.1416	0.0355	0.0993	0.0561	0.0058
8	rs4628231	99385200	0.91	0.0827439743829911	0.99	0.161794913519683	0.300910086325042	0.440338985922572	0.0077	0.0059	0.0819	0.0142	0.0533	0.0187	0.0196	0.0264	0.0047	0.046	0.0396	0.0965	0.0069	0.042	0.1018	0.02	0.0165	0.0032	0.0054	0.0219	0.0191	0.1405	0.0355	0.1042	0.0559	0.0056
8	rs115254148	99385486	0.91	0.0827439743829911	0.99	0.161794913519683	0.269635160776146	0.396667817675569	0.0076	0.0059	0.082	0.0144	0.0533	0.0187	0.0196	0.026	0.0047	0.046	0.0398	0.0965	0.0069	0.042	0.1018	0.02	0.0165	0.0032	0.0054	0.0218	0.019	0.1408	0.0354	0.1046	0.056	0.0056
8	rs7004877	99389887	0.91	0.0827439743829911	0.99	0.161794913519683	0.230981214723834	0.438881282353612	0.0077	0.006	0.0821	0.0144	0.0533	0.0187	0.0196	0.0258	0.0046	0.0461	0.0399	0.0965	0.007	0.042	0.1018	0.02	0.0165	0.0032	0.0053	0.0217	0.0188	0.1409	0.0354	0.1048	0.056	0.0056
8	rs4259391	99391285	0.91	0.0827439743829911	0.99	0.161794913519683	0.201321351746418	0.375055049758403	0.0076	0.006	0.0821	0.0144	0.0533	0.0188	0.0197	0.0255	0.0046	0.0461	0.0399	0.0961	0.007	0.0421	0.1017	0.02	0.0165	0.0035	0.0053	0.0218	0.0188	0.1408	0.0355	0.105	0.0559	0.0056
8	rs4735557	99392416	0.91	0.0827439743829911	0.99	0.161794913519683	0.210793190485231	0.501723116668054	0.0076	0.006	0.0822	0.0144	0.0533	0.0188	0.0196	0.0255	0.0046	0.0461	0.04	0.096	0.007	0.042	0.1016	0.02	0.0165	0.0035	0.0053	0.0218	0.0188	0.1408	0.0355	0.105	0.056	0.0056
8	rs4478542	99393934	0.91	0.0827439743829911	0.99	0.161794913519683	0.209510722253629	0.360418639253829	0.0073	0.0062	0.0824	0.0144	0.0532	0.0189	0.0196	0.0256	0.0046	0.0461	0.04	0.0961	0.007	0.042	0.1018	0.02	0.0165	0.0036	0.0053	0.0218	0.0189	0.1399	0.0355	0.1051	0.0561	0.0056
8	rs78764581	99397506	0.91	0.0827439743829911	0.99	0.161794913519683	0.273235386748757	0.349675121601528	0.0073	0.0062	0.0822	0.0143	0.0531	0.0189	0.0196	0.0258	0.0046	0.0459	0.0402	0.0963	0.007	0.0418	0.1023	0.0198	0.0163	0.0036	0.0053	0.0217	0.0188	0.14	0.0355	0.1052	0.056	0.0056
8	rs10093136	99401982	0.91	0.0827439743829911	0.99	0.161794913519683	0.259800099322466	0.269598107849824	0.0071	0.0062	0.0804	0.0133	0.0532	0.0186	0.0187	0.0265	0.0041	0.046	0.0421	0.0981	0.0067	0.0405	0.1075	0.0175	0.015	0.0038	0.0056	0.0208	0.0183	0.1416	0.0354	0.106	0.0552	0.0056
8	rs10093553	99402038	0.91	0.0827439743829911	0.99	0.161794913519683	0.245157921894184	0.210109919967117	0.0071	0.0062	0.0806	0.0133	0.0531	0.0186	0.0187	0.0265	0.0041	0.0462	0.0421	0.0981	0.0066	0.0404	0.1075	0.0174	0.015	0.0038	0.0056	0.0208	0.0183	0.142	0.0353	0.1061	0.0549	0.0055
8	rs117366758	99409403	0.9	0.0995502148251544	0.99	0.161794913519683	0.0958982169709053	0.0984766776535603	0.006	0.0058	0.0825	0.0123	0.0541	0.0177	0.0185	0.0257	0.0035	0.0442	0.0436	0.1013	0.0047	0.0404	0.1159	0.0154	0.0129	0.0034	0.0047	0.0206	0.0175	0.1457	0.0337	0.1065	0.0533	0.0043
8	rs4735558	99414574	0.9	0.0995502148251544	0.99	0.161794913519683	0.0843969197671632	0.0396608360676342	0.006	0.0058	0.0825	0.0121	0.0542	0.0177	0.0185	0.0257	0.0034	0.0442	0.0439	0.1013	0.0046	0.0404	0.1161	0.0154	0.0129	0.0034	0.0047	0.0206	0.0175	0.1458	0.0337	0.1065	0.0533	0.0043
8	rs4236850	99416240	0.9	0.0995502148251544	0.99	0.161794913519683	0.0840041286594592	0.0378648650249688	0.006	0.0058	0.0825	0.0121	0.0542	0.0177	0.0185	0.0257	0.0034	0.0442	0.0439	0.1014	0.0046	0.0404	0.1161	0.0154	0.0129	0.0034	0.0047	0.0206	0.0175	0.1457	0.0337	0.1066	0.0533	0.0043
8	rs4130404	99420915	0.9	0.0995502148251544	0.99	0.161794913519683	0.0825586778546003	0.034851966632784	0.006	0.0058	0.0825	0.0121	0.0542	0.0177	0.0185	0.0257	0.0034	0.0443	0.0439	0.1014	0.0046	0.0404	0.1162	0.0153	0.0129	0.0034	0.0047	0.0206	0.0175	0.1458	0.0337	0.1066	0.0533	0.0043
8	rs11785588	99435652	0.9	0.0995502148251544	0.99	0.161794913519683	0.075916015917121	0.0355814236323044	0.006	0.0058	0.0824	0.0121	0.0542	0.0176	0.0184	0.0258	0.0034	0.0445	0.0438	0.1012	0.0046	0.0408	0.1165	0.0151	0.0131	0.0034	0.0047	0.0206	0.0175	0.1456	0.0336	0.1066	0.0534	0.0043
8	rs3802197	99441904	0.9	0.0995502148251544	0.99	0.161794913519683	0.0732446411482151	0.036264948426198	0.006	0.0058	0.0824	0.0121	0.0543	0.0176	0.0183	0.0259	0.0034	0.0446	0.0438	0.1012	0.0045	0.0409	0.1166	0.015	0.0131	0.0034	0.0046	0.0205	0.0175	0.1456	0.0335	0.1066	0.0534	0.0042
8	rs16896992	99443815	0.9	0.0995502148251544	0.99	0.161794913519683	0.0738588873193515	0.0379726398326145	0.006	0.0058	0.0823	0.0121	0.0543	0.0176	0.0184	0.0259	0.0034	0.0446	0.0438	0.1012	0.0045	0.0409	0.1167	0.015	0.0131	0.0034	0.0046	0.0205	0.0175	0.1456	0.0335	0.1066	0.0534	0.0042
8	rs17311784	99462481	0.88	0.140769569262351	0.99	0.161794913519683	0.0799167086244583	0.243874340919409	0.0051	0.0051	0.0816	0.0115	0.0538	0.0169	0.017	0.0259	0.0017	0.0467	0.0449	0.105	0.003	0.0454	0.1192	0.0126	0.0118	0.0026	0.0035	0.0202	0.0171	0.1462	0.0341	0.1091	0.0525	0.0027
8	rs78390113	99466492	0.88	0.140769569262351	0.99	0.161794913519683	0.0801179834606552	0.243874340919409	0.0051	0.0051	0.0816	0.0115	0.0538	0.0169	0.017	0.0259	0.0017	0.0467	0.0449	0.105	0.003	0.0454	0.1192	0.0126	0.0118	0.0026	0.0035	0.0203	0.0172	0.1462	0.0341	0.1091	0.0525	0.0027
8	rs11781372	99467902	0.88	0.140769569262351	0.99	0.161794913519683	0.0802075432842139	0.246219732924627	0.0051	0.0051	0.0816	0.0115	0.0538	0.0169	0.017	0.0259	0.0017	0.0467	0.0449	0.105	0.003	0.0454	0.1192	0.0126	0.0118	0.0026	0.0035	0.0203	0.0172	0.1462	0.0341	0.1092	0.0525	0.0026
8	rs11774795	99468797	0.88	0.140769569262351	0.99	0.161794913519683	0.0803644275292041	0.248235742009715	0.0051	0.005	0.0816	0.0115	0.0538	0.0169	0.017	0.0259	0.0016	0.0467	0.0449	0.105	0.003	0.0454	0.1192	0.0126	0.0118	0.0026	0.0035	0.0203	0.0172	0.1462	0.0341	0.1092	0.0525	0.0026
8	rs74456126	99474211	0.88	0.140769569262351	0.99	0.161794913519683	0.0811066760205563	0.24902115352477	0.0051	0.005	0.0816	0.0115	0.0538	0.0169	0.017	0.0259	0.0016	0.0467	0.0449	0.105	0.003	0.0454	0.1192	0.0126	0.0118	0.0026	0.0035	0.0203	0.0171	0.1463	0.0341	0.1092	0.0525	0.0026
8	rs12545656	99479712	0.88	0.140769569262351	0.99	0.161794913519683	0.0787158785871975	0.251494699700036	0.0051	0.005	0.0815	0.0115	0.0538	0.0169	0.0169	0.0259	0.0016	0.0468	0.0449	0.1051	0.003	0.0455	0.1191	0.0126	0.0118	0.0026	0.0035	0.0203	0.0171	0.1464	0.0341	0.1093	0.0525	0.0026
8	rs17371445	99481005	0.88	0.140769569262351	0.99	0.161794913519683	0.0784947839625061	0.250819328992232	0.0051	0.005	0.0815	0.0115	0.0538	0.0169	0.0169	0.0259	0.0016	0.0468	0.0449	0.1051	0.003	0.0455	0.1191	0.0126	0.0118	0.0026	0.0035	0.0203	0.0171	0.1464	0.0341	0.1093	0.0525	0.0026
8	rs16897031	99483391	0.88	0.140769569262351	0.99	0.161794913519683	0.0784726964992613	0.251269512319485	0.0051	0.005	0.0815	0.0115	0.0538	0.0169	0.0169	0.0259	0.0016	0.0468	0.0449	0.1051	0.003	0.0455	0.1191	0.0126	0.0118	0.0026	0.0035	0.0203	0.0171	0.1464	0.0341	0.1093	0.0525	0.0026
8	rs76143011	99489660	0.88	0.140769569262351	0.99	0.161794913519683	0.0782079588118062	0.252170644269592	0.0051	0.005	0.0815	0.0115	0.0538	0.0169	0.0169	0.0259	0.0016	0.0468	0.0449	0.1052	0.003	0.0455	0.1191	0.0126	0.0118	0.0026	0.0035	0.0203	0.0172	0.1464	0.0341	0.1093	0.0525	0.0026
8	rs111408060	99491438	0.88	0.140769569262351	0.99	0.161794913519683	0.0782079588118062	0.252508831443636	0.0051	0.005	0.0815	0.0115	0.0538	0.0169	0.0169	0.0259	0.0016	0.0468	0.0449	0.1052	0.003	0.0455	0.1191	0.0126	0.0118	0.0026	0.0035	0.0203	0.0172	0.1464	0.0341	0.1093	0.0525	0.0026
8	rs16897045	99501318	0.88	0.140769569262351	0.99	0.161794913519683	0.0763925949566187	0.264205897450998	0.0051	0.005	0.0815	0.0114	0.0538	0.0169	0.0169	0.0259	0.0016	0.0469	0.0449	0.1052	0.0029	0.0456	0.119	0.0126	0.0118	0.0026	0.0035	0.0203	0.0172	0.1465	0.0341	0.1091	0.0525	0.0026
8	rs10955185	99547581	0.88	0.140769569262351	0.99	0.161794913519683	0.0750115245830026	0.295396910593623	0.0051	0.005	0.0813	0.0114	0.0538	0.0169	0.0169	0.0259	0.0016	0.047	0.0447	0.1054	0.0029	0.0457	0.1188	0.0125	0.0119	0.0026	0.0034	0.0202	0.0174	0.1467	0.0342	0.1092	0.0526	0.0025
8	rs78316291	99559732	0.88	0.140769569262351	0.99	0.161794913519683	0.067084303595936	0.483158441812433	0.0048	0.0046	0.0807	0.011	0.0538	0.0164	0.0164	0.0268	0.0013	0.0467	0.0438	0.107	0.0023	0.0467	0.1186	0.0122	0.0117	0.0024	0.003	0.0201	0.0171	0.1483	0.0347	0.1102	0.0528	0.0022
8	rs28725479	99563048	0.88	0.140769569262351	0.99	0.161794913519683	0.067845158217361	0.503644303702754	0.0048	0.0046	0.0807	0.011	0.0538	0.0164	0.0163	0.0268	0.0013	0.0467	0.0438	0.1071	0.0023	0.0467	0.1186	0.0122	0.0117	0.0024	0.003	0.0201	0.0171	0.1484	0.0347	0.1103	0.0528	0.0022
8	rs35696573	99565446	0.88	0.140769569262351	0.99	0.161794913519683	0.0681671983239094	0.509832147539574	0.0048	0.0046	0.0807	0.011	0.0538	0.0164	0.0163	0.0269	0.0013	0.0467	0.0438	0.1071	0.0023	0.0467	0.1186	0.0122	0.0117	0.0024	0.003	0.0201	0.0171	0.1484	0.0347	0.1103	0.0528	0.0022
8	rs13252978	99568199	0.88	0.140769569262351	0.99	0.161794913519683	0.0684093826965316	0.51438202906353	0.0048	0.0046	0.0807	0.011	0.0538	0.0164	0.0163	0.0269	0.0013	0.0467	0.0438	0.1071	0.0022	0.0468	0.1186	0.0122	0.0117	0.0024	0.003	0.0201	0.0171	0.1484	0.0347	0.1103	0.0528	0.0022
8	rs80161351	99580656	0.88	0.140769569262351	0.99	0.161794913519683	0.0700383076459116	0.576700166687637	0.0047	0.0046	0.0806	0.0109	0.0538	0.0163	0.0163	0.0269	0.0013	0.0467	0.0438	0.1073	0.0022	0.0469	0.1186	0.0122	0.0116	0.0024	0.003	0.0201	0.0171	0.1485	0.0347	0.1104	0.0529	0.0022
8	rs112704876	99584012	0.88	0.140769569262351	0.99	0.161794913519683	0.0640194016586016	0.557891569266549	0.0051	0.0046	0.0806	0.0109	0.0538	0.0163	0.0163	0.0269	0.0013	0.0467	0.0438	0.1073	0.0022	0.0469	0.1186	0.0122	0.0116	0.0024	0.003	0.0201	0.0171	0.1482	0.0347	0.1104	0.0529	0.0022
8	rs75973894	99594891	0.88	0.140769569262351	0.99	0.161794913519683	0.0627127557333402	0.513002198907397	0.0051	0.0046	0.0806	0.0109	0.0538	0.0163	0.0163	0.0269	0.0013	0.0467	0.0438	0.1073	0.0022	0.0469	0.1186	0.0122	0.0116	0.0024	0.003	0.0201	0.0171	0.1482	0.0347	0.1104	0.0529	0.0022
8	rs10755896	99647154	0.88	0.140769569262351	0.99	0.161794913519683	0.0628464447796627	0.589084750770878	0.0053	0.0046	0.0806	0.0109	0.0537	0.0163	0.0162	0.027	0.0013	0.0467	0.0438	0.1072	0.0022	0.0471	0.1186	0.0122	0.0116	0.0024	0.003	0.0201	0.0171	0.1481	0.0348	0.1103	0.0529	0.0021
8	rs117933430	99653794	0.88	0.140769569262351	0.99	0.161794913519683	0.0622558168021222	0.608426136979839	0.0053	0.0046	0.0806	0.0109	0.0537	0.0163	0.0162	0.027	0.0013	0.0467	0.0438	0.1072	0.0022	0.0471	0.1185	0.0122	0.0116	0.0024	0.003	0.0201	0.0171	0.1481	0.0347	0.1103	0.0529	0.0021
8	rs117183669	99659068	0.88	0.140769569262351	0.99	0.161794913519683	0.0629420518452148	0.615771344027184	0.0053	0.0046	0.0806	0.0109	0.0537	0.0163	0.0162	0.027	0.0013	0.0467	0.0438	0.1072	0.0022	0.0471	0.1185	0.0122	0.0116	0.0024	0.003	0.0201	0.0171	0.1481	0.0347	0.1103	0.0529	0.0021
8	rs72666675	99676677	0.88	0.140769569262351	0.99	0.161794913519683	0.0634407532090753	0.642588131167995	0.0053	0.0046	0.0806	0.0109	0.0537	0.0163	0.0162	0.027	0.0013	0.0467	0.0438	0.1073	0.0022	0.0471	0.1185	0.0122	0.0116	0.0024	0.003	0.0201	0.0171	0.1481	0.0347	0.1103	0.0529	0.0021
8	rs116117589	99696948	0.88	0.140769569262351	0.99	0.161794913519683	0.0677246500481653	0.65792586442807	0.0053	0.0046	0.0806	0.0109	0.0536	0.0164	0.0162	0.027	0.0013	0.0466	0.044	0.1074	0.0022	0.0472	0.1185	0.0121	0.0116	0.0024	0.003	0.0201	0.0171	0.1482	0.0347	0.1102	0.0529	0.0021
8	rs4602858	99713571	0.88	0.140769569262351	0.99	0.161794913519683	0.0712764414046486	0.651780745892723	0.0053	0.0045	0.0806	0.0109	0.0536	0.0164	0.0162	0.027	0.0013	0.0466	0.044	0.1074	0.0022	0.0472	0.1185	0.012	0.0116	0.0024	0.003	0.0201	0.0171	0.1482	0.0347	0.1102	0.0529	0.0021
8	rs117179918	99730534	0.88	0.140769569262351	0.99	0.161794913519683	0.0741353186354625	0.672021350757585	0.0052	0.0045	0.0806	0.0111	0.0536	0.0165	0.0163	0.0269	0.0012	0.0466	0.0441	0.1074	0.0022	0.0473	0.1186	0.0121	0.0116	0.0024	0.0029	0.0201	0.017	0.1482	0.0347	0.1102	0.0529	0.002
8	rs6988087	99730651	0.88	0.140769569262351	0.99	0.161794913519683	0.0745832748761003	0.679832355745266	0.0052	0.0045	0.0806	0.0111	0.0536	0.0165	0.0163	0.0269	0.0012	0.0466	0.0441	0.1074	0.0022	0.0473	0.1186	0.0121	0.0116	0.0024	0.0029	0.0201	0.017	0.1482	0.0347	0.1102	0.0529	0.002
8	rs77007314	99732246	0.88	0.140769569262351	0.99	0.161794913519683	0.0741992054621955	0.653973904910803	0.0052	0.0045	0.0806	0.0111	0.0535	0.0165	0.0163	0.0269	0.0012	0.0466	0.0441	0.1074	0.0021	0.0472	0.1185	0.0121	0.0116	0.0024	0.0029	0.0201	0.017	0.1482	0.0349	0.1102	0.0529	0.002
8	rs34627119	99774019	0.88	0.140769569262351	0.99	0.161794913519683	0.0668850109840221	0.716351273966527	0.0051	0.0045	0.0807	0.0111	0.0534	0.0175	0.0164	0.0271	0.0011	0.0458	0.0441	0.1078	0.0019	0.0473	0.118	0.0123	0.0116	0.0022	0.0028	0.0201	0.0173	0.148	0.0349	0.1104	0.0527	0.0019
8	rs12114834	99776989	0.88	0.140769569262351	0.99	0.161794913519683	0.0704082654020352	0.781179413861393	0.0051	0.0045	0.0808	0.0111	0.0534	0.0176	0.0164	0.0271	0.0011	0.0458	0.0441	0.1078	0.0019	0.0473	0.118	0.0123	0.0116	0.0022	0.0027	0.0201	0.0173	0.148	0.0349	0.1104	0.0527	0.0019
8	rs117388415	99811383	0.88	0.140769569262351	0.99	0.161794913519683	0.0600782503108457	0.74770748862046	0.005	0.0045	0.081	0.0111	0.0529	0.0179	0.0164	0.0273	0.0011	0.0458	0.0439	0.1085	0.0017	0.0474	0.1179	0.0124	0.0116	0.0022	0.0025	0.0202	0.0174	0.1475	0.0347	0.1107	0.0527	0.002
8	rs112745054	99819796	0.88	0.140769569262351	0.99	0.161794913519683	0.0596341037186808	0.761602888625792	0.005	0.0045	0.081	0.0111	0.0529	0.0179	0.0164	0.0273	0.0011	0.0458	0.0439	0.1085	0.0017	0.0474	0.1179	0.0124	0.0116	0.0022	0.0025	0.0202	0.0174	0.1475	0.0347	0.1107	0.0527	0.002
8	rs2515218	99821668	0.88	0.140769569262351	0.98	0.18597139562509	0.0571942617705704	0.750421762708175	0.005	0.0045	0.081	0.0111	0.0529	0.0179	0.0164	0.0273	0.0011	0.0457	0.0439	0.1085	0.0017	0.0474	0.1179	0.0124	0.0117	0.0022	0.0025	0.0202	0.0174	0.1475	0.0347	0.1106	0.0527	0.002
8	rs79926625	99832232	0.88	0.140769569262351	0.99	0.161794913519683	0.0568716664587141	0.771150123845667	0.005	0.0045	0.081	0.0111	0.0528	0.018	0.0164	0.0273	0.0011	0.0459	0.0439	0.1086	0.0017	0.0474	0.1179	0.0124	0.0117	0.0022	0.0025	0.0202	0.0174	0.1474	0.0347	0.1107	0.0528	0.002
8	rs2922076	99861962	0.88	0.140769569262351	0.99	0.161794913519683	0.059247264484967	0.767055301893905	0.005	0.0045	0.0811	0.0111	0.0526	0.018	0.0164	0.0273	0.0011	0.0461	0.0439	0.1087	0.0016	0.0475	0.1178	0.0123	0.0116	0.0022	0.0024	0.0202	0.0173	0.1473	0.0347	0.1107	0.0528	0.002
8	rs118161670	99872444	0.88	0.140769569262351	0.99	0.161794913519683	0.0600968037979335	0.818495311399755	0.005	0.0045	0.0811	0.0111	0.0525	0.018	0.0164	0.0273	0.0011	0.0462	0.0439	0.1088	0.0016	0.0475	0.1177	0.0123	0.0116	0.0021	0.0024	0.0203	0.0173	0.1473	0.0347	0.1108	0.0528	0.002
8	rs77303430	99875745	0.88	0.140769569262351	0.99	0.161794913519683	0.0593024251012532	0.776465213835898	0.005	0.0045	0.0811	0.0111	0.0524	0.018	0.0164	0.0273	0.0011	0.0463	0.0439	0.1089	0.0016	0.0475	0.1177	0.0122	0.0116	0.0021	0.0024	0.0202	0.0173	0.1473	0.0348	0.1108	0.0526	0.002
8	rs117066819	99896712	0.88	0.140769569262351	0.99	0.161794913519683	0.0588987037535987	0.775401566944082	0.005	0.0045	0.0811	0.0111	0.0524	0.018	0.0164	0.0274	0.0011	0.0463	0.0438	0.1091	0.0015	0.0475	0.1176	0.0122	0.0117	0.0021	0.0023	0.0202	0.0173	0.1473	0.0348	0.1109	0.0526	0.002
8	rs17314249	99902468	0.87	0.165571370278195	0.99	0.161794913519683	0.0603569509569754	0.806066729889126	0.0049	0.0045	0.0811	0.0111	0.0523	0.018	0.0165	0.0275	0.001	0.0465	0.0439	0.1093	0.0015	0.0476	0.1174	0.0122	0.0117	0.0021	0.0022	0.0202	0.0173	0.1472	0.0347	0.1111	0.0525	0.002
8	rs78460514	99911372	0.87	0.165571370278195	0.99	0.161794913519683	0.0751188348796026	0.939974617464133	0.0048	0.0044	0.0811	0.0111	0.0521	0.018	0.0169	0.0279	0.001	0.0472	0.0439	0.1103	0.0011	0.0474	0.1166	0.0121	0.0118	0.002	0.0018	0.0202	0.0174	0.1468	0.0344	0.1119	0.0522	0.002
8	rs13254142	99914949	0.87	0.165571370278195	0.99	0.161794913519683	0.0753552667519999	0.955017273951555	0.0048	0.0044	0.0811	0.0111	0.0521	0.018	0.0169	0.0279	0.001	0.0472	0.0439	0.1103	0.0011	0.0474	0.1165	0.0121	0.0118	0.0019	0.0018	0.0202	0.0174	0.1468	0.0344	0.1119	0.0522	0.002
8	rs72668436	99917181	0.87	0.165571370278195	0.98	0.18597139562509	0.077373418045792	0.958666245736624	0.0048	0.0044	0.0811	0.0111	0.0521	0.018	0.0169	0.0279	0.001	0.0472	0.0439	0.1103	0.0011	0.0474	0.1165	0.0121	0.0118	0.0019	0.0018	0.0202	0.0174	0.1468	0.0344	0.1119	0.0522	0.002
8	rs72668449	99935699	0.87	0.165571370278195	0.99	0.161794913519683	0.0831303508856515	1.11409946855064	0.0047	0.0043	0.0811	0.0111	0.0521	0.018	0.0172	0.0281	0.001	0.0476	0.0438	0.1108	0.001	0.0474	0.116	0.0122	0.0119	0.0019	0.0015	0.0201	0.0175	0.1466	0.0344	0.1121	0.0521	0.002
8	rs16897123	99936256	0.87	0.165571370278195	0.99	0.161794913519683	0.0819441025529894	1.1126298816857	0.0047	0.0043	0.0811	0.0111	0.0521	0.018	0.0172	0.0281	9e-04	0.0476	0.0438	0.1109	9e-04	0.0474	0.1161	0.0122	0.0119	0.0019	0.0015	0.0201	0.0175	0.1467	0.0344	0.1121	0.0521	0.002
8	rs111593659	99943768	0.87	0.165571370278195	0.97	0.212655582583661	0.0818759977670687	1.12554169724908	0.0047	0.0043	0.0811	0.0111	0.0521	0.0181	0.0172	0.0281	9e-04	0.0476	0.0438	0.1107	9e-04	0.0474	0.1159	0.0122	0.0119	0.0018	0.0015	0.0201	0.0175	0.1467	0.0344	0.1121	0.0521	0.002
8	rs116953531	99945360	0.87	0.165571370278195	0.97	0.212655582583661	0.0814002790778897	1.12570531245762	0.0047	0.0043	0.0811	0.0111	0.0521	0.0181	0.0172	0.0281	9e-04	0.0476	0.0438	0.1107	9e-04	0.0474	0.1159	0.0122	0.0119	0.0018	0.0015	0.0201	0.0175	0.1467	0.0344	0.1121	0.0521	0.002
8	rs13275172	99947234	0.87	0.165571370278195	0.97	0.212655582583661	0.0814681301960365	1.10903905967688	0.0046	0.0043	0.0811	0.0113	0.052	0.0181	0.0173	0.0281	9e-04	0.0477	0.0437	0.1108	9e-04	0.0473	0.1156	0.0122	0.0121	0.0018	0.0014	0.0202	0.0176	0.1466	0.0344	0.1121	0.0521	0.002
8	rs113825982	99959222	0.87	0.165571370278195	0.97	0.212655582583661	0.0838888243868057	1.12325154081292	0.0046	0.0043	0.0811	0.0114	0.052	0.0181	0.0173	0.0281	9e-04	0.0478	0.0437	0.1108	9e-04	0.0473	0.1155	0.0122	0.0121	0.0018	0.0014	0.0202	0.0176	0.1466	0.0344	0.1121	0.0521	0.002
8	rs77934294	99998030	0.87	0.165571370278195	0.97	0.212655582583661	0.108013419630442	1.18537917464204	0.0046	0.0043	0.0811	0.0115	0.0519	0.0181	0.0173	0.0281	9e-04	0.0477	0.0437	0.1109	9e-04	0.0472	0.1153	0.0123	0.0123	0.0018	0.0014	0.0202	0.0176	0.1465	0.0343	0.1123	0.0521	0.0021
8	rs72668475	100009248	0.87	0.165571370278195	0.97	0.212655582583661	0.106587063512634	1.16098230559717	0.0046	0.0043	0.0811	0.0115	0.0519	0.0181	0.0173	0.0281	9e-04	0.0477	0.0437	0.111	9e-04	0.0472	0.1153	0.0123	0.0123	0.0018	0.0014	0.0201	0.0176	0.1465	0.0343	0.1123	0.0521	0.0021
8	rs56315283	100009696	0.87	0.165571370278195	0.96	0.241969076141015	0.10656026408301	1.16065324306092	0.0046	0.0043	0.0811	0.0115	0.0519	0.0181	0.0173	0.0281	9e-04	0.0477	0.0437	0.111	9e-04	0.0472	0.1153	0.0123	0.0123	0.0018	0.0014	0.0201	0.0176	0.1465	0.0343	0.1123	0.0521	0.0021
8	rs75005519	100023816	0.87	0.165571370278195	0.97	0.212655582583661	0.107123930326613	1.19264971733618	0.0046	0.0044	0.081	0.0116	0.052	0.0181	0.0173	0.0281	9e-04	0.0478	0.0437	0.1109	9e-04	0.0472	0.1153	0.0122	0.0122	0.0018	0.0014	0.0201	0.0176	0.1466	0.0342	0.1123	0.0522	0.0021
8	rs77649885	100036092	0.87	0.165571370278195	0.97	0.212655582583661	0.105278806202435	1.19033550481942	0.0046	0.0044	0.081	0.0116	0.052	0.0181	0.0173	0.028	9e-04	0.0478	0.0437	0.111	9e-04	0.0472	0.1153	0.0122	0.0122	0.0018	0.0014	0.02	0.0176	0.1466	0.0342	0.1123	0.0521	0.002
8	rs78791374	100037043	0.87	0.165571370278195	0.97	0.212655582583661	0.106747947900655	1.19099662682318	0.0046	0.0044	0.081	0.0116	0.0521	0.0181	0.0173	0.0279	9e-04	0.048	0.0437	0.111	9e-04	0.0472	0.1153	0.0122	0.0122	0.0018	0.0014	0.02	0.0176	0.1466	0.0342	0.1122	0.0521	0.002
8	rs10113197	100069751	0.87	0.165571370278195	0.97	0.212655582583661	0.103006909152154	1.19331106763637	0.0046	0.0044	0.081	0.0116	0.0521	0.0181	0.0174	0.0278	9e-04	0.048	0.0437	0.1112	9e-04	0.0472	0.1154	0.0122	0.0122	0.0018	0.0014	0.0199	0.0176	0.1466	0.0342	0.1122	0.0521	0.002
8	rs117858381	100106258	0.87	0.165571370278195	0.97	0.212655582583661	0.102091122353659	1.18537917464204	0.0046	0.0044	0.081	0.0117	0.0521	0.0181	0.0173	0.0276	9e-04	0.048	0.0437	0.1113	9e-04	0.0472	0.1154	0.0122	0.0123	0.0018	0.0014	0.0199	0.0176	0.1467	0.0342	0.1121	0.0521	0.002
8	rs6468665	100111912	0.87	0.165571370278195	0.97	0.212655582583661	0.102038945641638	1.18901345680921	0.0046	0.0044	0.081	0.0117	0.0521	0.0181	0.0173	0.0276	9e-04	0.048	0.0437	0.1113	9e-04	0.0472	0.1154	0.0122	0.0123	0.0018	0.0014	0.0199	0.0176	0.1467	0.0342	0.1121	0.0521	0.002
8	rs28585625	100120191	0.87	0.165571370278195	0.97	0.212655582583661	0.102091122353659	1.19149251116707	0.0046	0.0044	0.0811	0.0117	0.0521	0.0181	0.0173	0.0275	9e-04	0.0479	0.0437	0.1113	9e-04	0.0472	0.1154	0.0122	0.0123	0.0018	0.0014	0.0199	0.0176	0.1467	0.0342	0.1121	0.0521	0.002
8	rs111577132	100120432	0.87	0.165571370278195	0.97	0.212655582583661	0.102326123477834	1.19281504880248	0.0046	0.0044	0.0811	0.0117	0.0521	0.0181	0.0173	0.0275	9e-04	0.0479	0.0437	0.1113	9e-04	0.0472	0.1154	0.0122	0.0123	0.0018	0.0014	0.0199	0.0176	0.1467	0.0342	0.1121	0.0521	0.002
8	rs76691691	100139429	0.87	0.165571370278195	0.97	0.212655582583661	0.0995026470010771	1.18257222500534	0.0046	0.0044	0.0811	0.0118	0.0521	0.0181	0.0173	0.0275	0.001	0.0479	0.0437	0.1113	9e-04	0.0472	0.1154	0.0122	0.0123	0.0018	0.0014	0.0199	0.0176	0.1467	0.0342	0.1121	0.0521	0.002
8	rs72670298	100162540	0.87	0.165571370278195	0.97	0.212655582583661	0.095797890443294	1.18422322811714	0.0047	0.0044	0.081	0.0118	0.0521	0.0181	0.0172	0.0275	0.001	0.0479	0.0437	0.1113	9e-04	0.0472	0.1154	0.0122	0.0122	0.0018	0.0014	0.0199	0.0176	0.1467	0.0342	0.1121	0.0521	0.002
8	rs77635126	100164084	0.87	0.165571370278195	0.97	0.212655582583661	0.0957728191250501	1.18389299462607	0.0047	0.0044	0.081	0.0118	0.0521	0.0181	0.0172	0.0275	0.001	0.0479	0.0437	0.1113	9e-04	0.0472	0.1154	0.0122	0.0122	0.0018	0.0014	0.0199	0.0176	0.1467	0.0342	0.1121	0.0521	0.002
8	rs62532644	100192463	0.87	0.165571370278195	0.98	0.18597139562509	0.120773179499796	1.14750457152175	0.0046	0.0044	0.0808	0.0118	0.0522	0.0181	0.0173	0.0272	0.001	0.0479	0.0436	0.1114	9e-04	0.0474	0.1154	0.0122	0.0121	0.0019	0.0014	0.0198	0.0176	0.1469	0.0342	0.1123	0.0521	0.0022
8	rs61753721	100205255	0.87	0.165571370278195	0.98	0.18597139562509	0.121381941601141	1.13995638746612	0.0046	0.0044	0.0808	0.0118	0.0522	0.0181	0.0173	0.0271	0.001	0.0479	0.0436	0.1114	9e-04	0.0474	0.1154	0.0122	0.0121	0.0019	0.0014	0.0198	0.0176	0.1469	0.0342	0.1123	0.0521	0.0022
8	rs35755686	100213925	0.87	0.165571370278195	0.98	0.18597139562509	0.123219443036617	1.06644206932155	0.0046	0.0044	0.0808	0.0118	0.0523	0.0181	0.0173	0.0271	0.001	0.0479	0.0437	0.1114	9e-04	0.0474	0.1154	0.0122	0.0121	0.0018	0.0014	0.0198	0.0175	0.1469	0.0342	0.1123	0.0521	0.0022
8	rs112803251	100225220	0.87	0.165571370278195	0.98	0.18597139562509	0.132751900938607	1.12586893200992	0.0046	0.0043	0.0808	0.0117	0.0523	0.0181	0.0173	0.027	0.001	0.0479	0.0437	0.1115	9e-04	0.0474	0.1154	0.0122	0.0121	0.0018	0.0014	0.0198	0.0175	0.1469	0.0343	0.1124	0.0521	0.0022
8	rs113901932	100228085	0.87	0.165571370278195	0.98	0.18597139562509	0.132751900938607	1.12586893200992	0.0046	0.0043	0.0808	0.0117	0.0523	0.0181	0.0173	0.027	0.001	0.0479	0.0437	0.1115	9e-04	0.0474	0.1154	0.0122	0.0121	0.0018	0.0014	0.0198	0.0175	0.1469	0.0343	0.1124	0.0521	0.0022
8	rs117295470	100234986	0.87	0.165571370278195	0.98	0.18597139562509	0.19023485355025	1.26060311652734	0.0045	0.0043	0.0806	0.0111	0.0524	0.0182	0.0174	0.0265	8e-04	0.0479	0.0439	0.1121	8e-04	0.0475	0.1149	0.0123	0.012	0.0017	0.0014	0.0197	0.0175	0.147	0.0342	0.1133	0.0523	0.0023
8	rs77076795	100235721	0.87	0.165571370278195	0.98	0.18597139562509	0.190272729114839	1.26077006262579	0.0045	0.0043	0.0806	0.0111	0.0524	0.0182	0.0174	0.0265	8e-04	0.0479	0.0439	0.1121	8e-04	0.0475	0.1149	0.0123	0.012	0.0017	0.0014	0.0197	0.0175	0.147	0.0342	0.1133	0.0523	0.0023
8	rs10091516	100250253	0.87	0.165571370278195	0.98	0.18597139562509	0.190537978917413	1.2474265137271	0.0045	0.0043	0.0806	0.0111	0.0524	0.0182	0.0174	0.0265	8e-04	0.0479	0.0439	0.1121	8e-04	0.0475	0.1149	0.0123	0.012	0.0017	0.0014	0.0197	0.0175	0.147	0.0342	0.1133	0.0523	0.0023
8	rs112225677	100251641	0.87	0.165571370278195	0.98	0.18597139562509	0.190537978917413	1.2474265137271	0.0045	0.0043	0.0806	0.0111	0.0524	0.0182	0.0174	0.0265	8e-04	0.0479	0.0439	0.1121	8e-04	0.0475	0.1149	0.0123	0.012	0.0017	0.0014	0.0197	0.0175	0.147	0.0342	0.1133	0.0523	0.0023
8	rs117956429	100283088	0.87	0.165571370278195	0.98	0.18597139562509	0.191145058329051	1.24226253451774	0.0045	0.0043	0.0806	0.0111	0.0524	0.0182	0.0174	0.0265	8e-04	0.0479	0.0439	0.1121	8e-04	0.0475	0.1149	0.0123	0.012	0.0017	0.0014	0.0197	0.0175	0.147	0.0342	0.1133	0.0523	0.0023
8	rs112492208	100292826	0.87	0.165571370278195	0.98	0.18597139562509	0.191107083496076	1.23760150840921	0.0045	0.0043	0.0806	0.0111	0.0524	0.0182	0.0174	0.0265	8e-04	0.0479	0.0439	0.1121	8e-04	0.0475	0.1149	0.0123	0.012	0.0017	0.0014	0.0197	0.0175	0.147	0.0342	0.1133	0.0523	0.0023
8	rs74665428	100297988	0.87	0.165571370278195	0.98	0.18597139562509	0.191183037477945	1.23959871669288	0.0045	0.0043	0.0806	0.0111	0.0524	0.0182	0.0174	0.0265	8e-04	0.0479	0.0439	0.1121	8e-04	0.0475	0.1149	0.0123	0.012	0.0017	0.0014	0.0197	0.0175	0.147	0.0342	0.1133	0.0522	0.0023
8	rs7002148	100301621	0.87	0.165571370278195	0.98	0.18597139562509	0.190348493192319	1.22828865913245	0.0045	0.0043	0.0806	0.0111	0.0524	0.0182	0.0174	0.0265	8e-04	0.0479	0.0439	0.1121	8e-04	0.0475	0.1149	0.0123	0.012	0.0017	0.0014	0.0197	0.0175	0.147	0.0342	0.1133	0.0522	0.0023
8	rs13260338	100350744	0.87	0.165571370278195	0.98	0.18597139562509	0.193202108217026	1.25993537040314	0.0045	0.0042	0.0807	0.0111	0.0524	0.0182	0.0174	0.0264	8e-04	0.0479	0.0439	0.1122	8e-04	0.0475	0.1152	0.0124	0.012	0.0017	0.0014	0.0196	0.0175	0.1471	0.0342	0.1134	0.0517	0.0023
8	rs113673966	100351932	0.87	0.165571370278195	0.98	0.18597139562509	0.192743898481104	1.26427681356757	0.0045	0.0042	0.0807	0.0111	0.0524	0.0182	0.0174	0.0264	8e-04	0.0479	0.0439	0.1122	8e-04	0.0475	0.1153	0.0124	0.012	0.0017	0.0014	0.0196	0.0175	0.1471	0.0342	0.1134	0.0517	0.0023
8	rs117864420	100358111	0.87	0.165571370278195	0.99	0.161794913519683	0.193202108217026	1.28903845137639	0.0045	0.0042	0.0807	0.0111	0.0524	0.0182	0.0174	0.0264	8e-04	0.0479	0.0439	0.1122	8e-04	0.0475	0.1154	0.0124	0.012	0.0017	0.0014	0.0196	0.0175	0.1472	0.0342	0.1133	0.0516	0.0023
8	rs13270072	100360137	0.87	0.165571370278195	0.99	0.161794913519683	0.194465389127592	1.29960377646778	0.0045	0.0042	0.0807	0.0111	0.0524	0.0182	0.0174	0.0264	8e-04	0.0479	0.0439	0.1122	8e-04	0.0475	0.1154	0.0124	0.012	0.0017	0.0014	0.0196	0.0175	0.1472	0.0342	0.1132	0.0515	0.0023
8	rs10504988	100387202	0.86	0.193417951625055	0.99	0.161794913519683	0.156439003117858	1.18901345680921	0.0058	0.0043	0.0812	0.0113	0.0523	0.0182	0.0173	0.0264	8e-04	0.0476	0.0435	0.112	9e-04	0.0473	0.1154	0.0125	0.0119	0.0017	0.0014	0.0196	0.0174	0.1471	0.0341	0.113	0.0514	0.0023
8	rs17323132	100397841	0.86	0.193417951625055	0.99	0.161794913519683	0.15599989340804	1.19711509467349	0.0058	0.0043	0.0812	0.0113	0.0523	0.0182	0.0173	0.0264	8e-04	0.0476	0.0435	0.112	9e-04	0.0473	0.1154	0.0125	0.0119	0.0017	0.0014	0.0196	0.0174	0.1471	0.0341	0.113	0.0514	0.0023
8	rs75498836	100407633	0.86	0.193417951625055	0.99	0.161794913519683	0.156236246700371	1.19198843221286	0.0058	0.0044	0.0812	0.0113	0.0523	0.0182	0.0173	0.0264	8e-04	0.0476	0.0436	0.112	9e-04	0.0473	0.1154	0.0125	0.0119	0.0017	0.0014	0.0196	0.0174	0.1471	0.0341	0.113	0.0514	0.0023
8	rs34115707	100412448	0.86	0.193417951625055	0.99	0.161794913519683	0.156709586080875	1.18042653586549	0.0058	0.0044	0.0812	0.0113	0.0523	0.0182	0.0173	0.0264	8e-04	0.0476	0.0436	0.112	9e-04	0.0473	0.1154	0.0125	0.0119	0.0017	0.0014	0.0196	0.0174	0.1471	0.0341	0.113	0.0514	0.0023
8	rs3105181	100415127	0.86	0.193417951625055	0.99	0.161794913519683	0.156337605537713	1.18967444813454	0.0058	0.0044	0.0812	0.0113	0.0523	0.0182	0.0173	0.0264	8e-04	0.0476	0.0436	0.112	9e-04	0.0473	0.1154	0.0125	0.0119	0.0017	0.0014	0.0196	0.0174	0.1471	0.0341	0.113	0.0514	0.0023
8	rs3105184	100416302	0.86	0.193417951625055	0.99	0.161794913519683	0.156439003117858	1.18736126471099	0.0058	0.0044	0.0812	0.0113	0.0523	0.0182	0.0173	0.0264	8e-04	0.0476	0.0436	0.112	9e-04	0.0473	0.1154	0.0125	0.0119	0.0017	0.0014	0.0196	0.0174	0.1471	0.0341	0.113	0.0514	0.0023
8	rs61753722	100443885	0.86	0.193417951625055	0.99	0.161794913519683	0.14342122020955	1.20290794629243	0.0057	0.0043	0.0811	0.0115	0.0522	0.0182	0.0172	0.0263	8e-04	0.0475	0.0435	0.1122	8e-04	0.0473	0.1156	0.0125	0.0119	0.0017	0.0015	0.0198	0.0174	0.147	0.034	0.1131	0.0515	0.0023
8	rs1492076	100464671	0.86	0.193417951625055	0.99	0.161794913519683	0.139251812168798	1.12865112831824	0.0056	0.0042	0.081	0.0115	0.0521	0.0181	0.0172	0.0263	8e-04	0.0474	0.0435	0.1122	8e-04	0.0472	0.1157	0.0125	0.0119	0.0017	0.0015	0.0199	0.0174	0.1469	0.034	0.1132	0.0515	0.0023
8	rs1844947	100478611	0.86	0.193417951625055	0.99	0.161794913519683	0.140295193663922	1.10463506347922	0.0056	0.0042	0.0809	0.0116	0.0521	0.0181	0.0172	0.0263	8e-04	0.0474	0.0435	0.1123	8e-04	0.0472	0.1157	0.0125	0.0119	0.0017	0.0015	0.0199	0.0174	0.1469	0.0339	0.1132	0.0516	0.0023
8	rs78645786	100480014	0.86	0.193417951625055	0.99	0.161794913519683	0.136118509863764	1.1158961135174	0.0056	0.0042	0.081	0.0116	0.0521	0.0181	0.0172	0.0263	8e-04	0.0474	0.0435	0.1123	8e-04	0.0472	0.1157	0.0125	0.0119	0.0017	0.0015	0.02	0.0174	0.1468	0.0339	0.113	0.0516	0.0023
8	rs3105175	100509872	0.86	0.193417951625055	0.99	0.161794913519683	0.123190144876749	1.1051242369904	0.0056	0.0042	0.0813	0.0117	0.0521	0.0181	0.0172	0.0262	8e-04	0.0473	0.0436	0.1124	9e-04	0.0473	0.1159	0.0125	0.0118	0.0017	0.0014	0.0201	0.0174	0.1466	0.0338	0.1125	0.0518	0.0024
8	rs28409093	100527931	0.86	0.193417951625055	0.98	0.18597139562509	0.128291894068538	1.12521447986601	0.0056	0.0042	0.0814	0.0113	0.0521	0.018	0.0172	0.0262	8e-04	0.0472	0.0436	0.1126	9e-04	0.0472	0.1159	0.0125	0.0118	0.0017	0.0014	0.0205	0.0174	0.1465	0.0338	0.1123	0.0519	0.0024
8	rs76406675	100534321	0.86	0.193417951625055	0.98	0.18597139562509	0.132843880939143	1.13258106505008	0.0056	0.0042	0.0814	0.0109	0.0521	0.018	0.0172	0.0262	8e-04	0.0472	0.0437	0.1127	9e-04	0.0472	0.1159	0.0125	0.0118	0.0017	0.0014	0.0206	0.0174	0.1466	0.0338	0.1123	0.0519	0.0024
8	rs79255163	100554959	0.86	0.193417951625055	0.97	0.212655582583661	0.133304357140827	1.12145273079211	0.0056	0.0042	0.0814	0.0109	0.0521	0.018	0.0172	0.0262	8e-04	0.0472	0.0437	0.1127	9e-04	0.0472	0.1159	0.0125	0.0118	0.0017	0.0014	0.0206	0.0174	0.1466	0.0338	0.1123	0.0519	0.0024
8	rs117820078	100557873	0.86	0.193417951625055	0.97	0.212655582583661	0.133735001510359	1.13307248208075	0.0056	0.0042	0.0814	0.0109	0.0521	0.018	0.0172	0.0262	8e-04	0.0472	0.0437	0.1127	9e-04	0.0472	0.1159	0.0125	0.0118	0.0017	0.0014	0.0206	0.0174	0.1466	0.0338	0.1123	0.0519	0.0024
8	rs117860682	100562036	0.86	0.193417951625055	0.97	0.212655582583661	0.13370421344643	1.13241726800158	0.0056	0.0042	0.0814	0.0109	0.0521	0.018	0.0172	0.0262	8e-04	0.0472	0.0437	0.1127	9e-04	0.0472	0.1159	0.0125	0.0118	0.0017	0.0014	0.0206	0.0174	0.1466	0.0338	0.1123	0.0519	0.0024
8	rs117500593	100562463	0.86	0.193417951625055	0.97	0.212655582583661	0.13370421344643	1.13225347526842	0.0056	0.0042	0.0814	0.0109	0.0521	0.018	0.0172	0.0262	8e-04	0.0472	0.0437	0.1127	9e-04	0.0472	0.1159	0.0125	0.0118	0.0017	0.0014	0.0206	0.0174	0.1466	0.0338	0.1123	0.0519	0.0024
8	rs9693641	100566950	0.86	0.193417951625055	0.97	0.212655582583661	0.133488816549037	1.12766903357343	0.0056	0.0042	0.0814	0.0109	0.0521	0.018	0.0172	0.0262	8e-04	0.0472	0.0437	0.1127	9e-04	0.0472	0.1159	0.0125	0.0118	0.0017	0.0014	0.0206	0.0174	0.1466	0.0338	0.1123	0.0519	0.0024
8	rs77478418	100567120	0.86	0.193417951625055	0.97	0.212655582583661	0.133304357140827	1.12750536628584	0.0056	0.0042	0.0814	0.0109	0.0521	0.018	0.0172	0.0262	8e-04	0.0472	0.0437	0.1127	9e-04	0.0472	0.1159	0.0125	0.0118	0.0017	0.0014	0.0206	0.0174	0.1466	0.0338	0.1123	0.0519	0.0024
8	rs113483205	100579629	0.86	0.193417951625055	0.98	0.18597139562509	0.132843880939143	1.11426277795746	0.0055	0.0042	0.0814	0.0109	0.0521	0.018	0.0172	0.0261	8e-04	0.0472	0.0436	0.1127	9e-04	0.0473	0.1159	0.0125	0.0118	0.0017	0.0014	0.0206	0.0174	0.1466	0.0338	0.1123	0.0519	0.0024
8	rs72674666	100594204	0.86	0.193417951625055	0.98	0.18597139562509	0.0845589972820535	0.836363516349476	0.0054	0.0042	0.0818	0.0109	0.0521	0.018	0.0172	0.0261	9e-04	0.0472	0.0438	0.1129	9e-04	0.0473	0.1157	0.0126	0.0121	0.0019	0.0015	0.0203	0.0174	0.146	0.0338	0.1121	0.0519	0.0024
8	rs34273034	100598721	0.86	0.193417951625055	0.98	0.18597139562509	0.0793148332412601	0.917106777320287	0.0053	0.0043	0.0821	0.0109	0.0521	0.0181	0.0172	0.0261	9e-04	0.0472	0.0439	0.1129	9e-04	0.0474	0.1154	0.0127	0.0122	0.002	0.0015	0.02	0.0175	0.1456	0.0339	0.1119	0.0519	0.0024
8	rs117108431	100610639	0.86	0.193417951625055	0.98	0.18597139562509	0.078097821321778	0.898424213119175	0.0053	0.0043	0.0821	0.0109	0.0521	0.0181	0.0172	0.0261	9e-04	0.0472	0.0439	0.1129	9e-04	0.0474	0.1154	0.0127	0.0123	0.002	0.0015	0.02	0.0175	0.1456	0.0339	0.1119	0.0519	0.0024
8	rs80224769	100658226	0.86	0.193417951625055	0.98	0.18597139562509	0.073434913573165	0.918837629268707	0.0051	0.0043	0.0825	0.0108	0.0522	0.0182	0.0172	0.026	0.001	0.0473	0.044	0.113	0.001	0.0475	0.1151	0.0129	0.0126	0.002	0.0015	0.0196	0.0176	0.1448	0.034	0.1118	0.052	0.0025
8	rs16897546	100664856	0.86	0.193417951625055	0.97	0.212655582583661	0.0741779058945424	0.910818296685146	0.0051	0.0043	0.0825	0.0108	0.0522	0.0182	0.0172	0.026	0.001	0.0473	0.044	0.113	0.001	0.0475	0.1151	0.0129	0.0126	0.002	0.0015	0.0196	0.0176	0.1448	0.034	0.1118	0.052	0.0025
8	rs72676224	100665300	0.86	0.193417951625055	0.97	0.212655582583661	0.0740927472099494	0.909875774822125	0.0051	0.0043	0.0825	0.0108	0.0522	0.0182	0.0172	0.026	0.001	0.0473	0.044	0.113	0.001	0.0475	0.1151	0.0129	0.0126	0.002	0.0015	0.0196	0.0176	0.1448	0.034	0.1118	0.052	0.0025
8	rs78221875	100690005	0.86	0.193417951625055	0.97	0.212655582583661	0.0753983059705949	0.889346683417603	0.005	0.0043	0.0827	0.0108	0.0522	0.0183	0.0173	0.026	0.001	0.0473	0.044	0.1131	0.001	0.0476	0.115	0.0129	0.0127	0.0021	0.0015	0.0194	0.0176	0.1446	0.034	0.1117	0.0519	0.0025
8	rs77378490	100696292	0.86	0.193417951625055	0.97	0.212655582583661	0.0798943648148364	0.899834466043404	0.0049	0.0043	0.083	0.0108	0.0522	0.0184	0.0175	0.0258	0.001	0.0473	0.0441	0.1133	0.001	0.0477	0.1148	0.013	0.0129	0.0021	0.0015	0.0192	0.0177	0.1441	0.034	0.1114	0.0519	0.0026
8	rs75426839	100701062	0.86	0.193417951625055	0.97	0.212655582583661	0.0797380704589843	0.902029080653544	0.0049	0.0043	0.083	0.0108	0.0522	0.0184	0.0175	0.0258	0.001	0.0473	0.0441	0.1133	0.001	0.0477	0.1149	0.013	0.0129	0.0021	0.0015	0.0191	0.0177	0.144	0.034	0.1114	0.0519	0.0026
8	rs76935623	100720568	0.86	0.193417951625055	0.96	0.241969076141015	0.0787601455206389	0.876700918210131	0.0048	0.0043	0.0831	0.0108	0.0522	0.0184	0.0175	0.0258	0.001	0.0472	0.0441	0.1133	0.001	0.0477	0.1149	0.013	0.0129	0.0021	0.0015	0.0191	0.0177	0.1439	0.034	0.1115	0.0519	0.0026
8	rs1449782	100724363	0.86	0.193417951625055	0.96	0.241969076141015	0.0843506483423821	0.870625440766167	0.0048	0.0043	0.0831	0.0108	0.0522	0.0185	0.0176	0.0257	0.001	0.0472	0.0441	0.1134	0.001	0.0477	0.115	0.013	0.0129	0.0022	0.0015	0.019	0.0177	0.1438	0.034	0.1115	0.0519	0.0026
8	rs77402257	100734192	0.86	0.193417951625055	0.95	0.274028283204826	0.0838427309888813	0.874674798525154	0.0048	0.0043	0.0831	0.0108	0.0522	0.0185	0.0176	0.0257	0.001	0.0472	0.0441	0.1134	0.001	0.0477	0.115	0.013	0.0129	0.0022	0.0015	0.019	0.0177	0.1438	0.034	0.1115	0.0519	0.0026
8	rs11782133	100735828	0.86	0.193417951625055	0.95	0.274028283204826	0.0839118771520803	0.874830619839525	0.0048	0.0043	0.0831	0.0108	0.0522	0.0185	0.0176	0.0257	0.001	0.0472	0.0441	0.1134	0.001	0.0477	0.115	0.013	0.0129	0.0022	0.0015	0.019	0.0177	0.1438	0.034	0.1115	0.0519	0.0026
8	rs4735639	100743556	0.86	0.193417951625055	0.95	0.274028283204826	0.0861672457896285	0.87358420839891	0.0048	0.0043	0.083	0.0108	0.0522	0.0185	0.0176	0.0258	0.001	0.0473	0.0441	0.1135	0.001	0.0477	0.115	0.013	0.0129	0.0022	0.0015	0.019	0.0177	0.1439	0.034	0.1115	0.0517	0.0026
8	rs78796200	100748391	0.86	0.193417951625055	0.95	0.274028283204826	0.0856990991584789	0.87607739468013	0.0048	0.0043	0.083	0.0108	0.0522	0.0185	0.0176	0.0257	0.001	0.0473	0.0441	0.1135	0.001	0.0477	0.115	0.013	0.0129	0.0022	0.0015	0.019	0.0176	0.1439	0.034	0.1115	0.0518	0.0026
8	rs79673107	100760279	0.86	0.193417951625055	0.95	0.274028283204826	0.0853257506576881	0.870002804560457	0.0048	0.0042	0.083	0.0108	0.0522	0.0185	0.0176	0.0257	0.001	0.0473	0.0441	0.1135	0.001	0.0477	0.115	0.013	0.0129	0.0022	0.0015	0.019	0.0176	0.1439	0.034	0.1115	0.0518	0.0026
8	rs118105552	100764811	0.86	0.193417951625055	0.95	0.274028283204826	0.0853490545167024	0.868135444400184	0.0048	0.0042	0.083	0.0108	0.0522	0.0185	0.0176	0.0257	0.001	0.0473	0.0441	0.1135	0.001	0.0477	0.115	0.013	0.0129	0.0022	0.0015	0.019	0.0176	0.1439	0.034	0.1115	0.0518	0.0026
8	rs13272313	100767142	0.86	0.193417951625055	0.95	0.274028283204826	0.0851860126589283	0.866113400912106	0.0048	0.0042	0.083	0.0108	0.0522	0.0185	0.0176	0.0257	0.001	0.0473	0.0441	0.1135	0.001	0.0477	0.115	0.013	0.0129	0.0022	0.0015	0.019	0.0176	0.1439	0.034	0.1115	0.0518	0.0026
8	rs77344827	100770220	0.86	0.193417951625055	0.95	0.274028283204826	0.0851627371833776	0.863626063107629	0.0048	0.0042	0.083	0.0108	0.0522	0.0185	0.0176	0.0257	0.001	0.0473	0.0441	0.1135	0.001	0.0477	0.115	0.013	0.0129	0.0022	0.0015	0.019	0.0176	0.1439	0.034	0.1115	0.0518	0.0026
8	rs16897681	100785256	0.86	0.193417951625055	0.95	0.274028283204826	0.0848837476441182	0.849042840666859	0.0048	0.0042	0.083	0.0108	0.0521	0.0185	0.0176	0.0257	0.001	0.0473	0.0441	0.1135	0.001	0.0477	0.115	0.013	0.0129	0.0022	0.0015	0.019	0.0176	0.1439	0.034	0.1115	0.0518	0.0026
8	rs7833870	100791156	0.86	0.193417951625055	0.95	0.274028283204826	0.06814704161525	0.750270913386244	0.0046	0.0043	0.0832	0.0108	0.052	0.0186	0.0178	0.0255	0.0011	0.0469	0.0443	0.1134	0.001	0.0479	0.1151	0.0129	0.0131	0.0022	0.0016	0.0189	0.0176	0.1441	0.0337	0.1114	0.0517	0.0026
8	rs1788155	100798740	0.86	0.193417951625055	0.94	0.308944172156586	0.0692614505538511	0.747858225249419	0.0046	0.0043	0.0832	0.0108	0.052	0.0186	0.0178	0.0254	0.0011	0.0469	0.0444	0.1134	0.001	0.048	0.1151	0.0129	0.0131	0.0022	0.0016	0.0189	0.0177	0.1441	0.0336	0.1113	0.0517	0.0026
8	rs72676250	100801293	0.86	0.193417951625055	0.95	0.274028283204826	0.0688751385608955	0.738675490403323	0.0046	0.0043	0.0832	0.0108	0.052	0.0186	0.0178	0.0254	0.0011	0.0469	0.0444	0.1134	0.001	0.048	0.1151	0.0129	0.0131	0.0022	0.0016	0.0189	0.0177	0.1441	0.0336	0.1113	0.0517	0.0026
8	rs112180523	100811197	0.86	0.193417951625055	0.95	0.274028283204826	0.070264242098958	0.758577418976907	0.0046	0.0043	0.0832	0.0108	0.052	0.0186	0.0176	0.0255	0.0011	0.0469	0.0445	0.1134	0.001	0.048	0.1153	0.0128	0.013	0.0022	0.0016	0.019	0.0177	0.1441	0.0336	0.1113	0.0517	0.0026
8	rs10092463	100812300	0.86	0.193417951625055	0.97	0.212655582583661	0.0705112567807765	0.762056934347811	0.0046	0.0043	0.0832	0.0108	0.052	0.0186	0.0176	0.0255	0.0011	0.0469	0.0445	0.1134	0.001	0.048	0.1153	0.0128	0.013	0.0022	0.0016	0.019	0.0177	0.1441	0.0336	0.1113	0.0517	0.0026
8	rs117408856	100818247	0.86	0.193417951625055	0.97	0.212655582583661	0.0642324394362102	0.784528686320602	0.0046	0.0042	0.0832	0.0107	0.0523	0.0184	0.0168	0.0256	0.0011	0.047	0.0445	0.1135	0.001	0.0483	0.1153	0.0126	0.0129	0.0022	0.0016	0.0188	0.0176	0.1441	0.0338	0.1111	0.0523	0.0026
8	rs117009523	100823527	0.86	0.193417951625055	0.97	0.212655582583661	0.0610105756665893	0.752081541708156	0.0045	0.0042	0.0832	0.0107	0.0523	0.0184	0.0168	0.0256	0.0011	0.047	0.0445	0.1135	0.001	0.0482	0.1153	0.0126	0.0129	0.0022	0.0016	0.0188	0.0176	0.1441	0.0338	0.111	0.0526	0.0026
8	rs79616611	100826073	0.88	0.140769569262351	0.98	0.18597139562509	0.0673239672215597	0.355535071148623	0.0045	0.0042	0.0837	0.0112	0.0511	0.0193	0.0176	0.0255	0.0012	0.0441	0.0446	0.113	0.0014	0.0483	0.1159	0.0128	0.0136	0.0027	0.0018	0.0186	0.0185	0.1465	0.0308	0.1082	0.0532	0.0034
8	rs2442756	100829138	0.88	0.140769569262351	0.98	0.18597139562509	0.495696097370422	0.315237788631086	0.0045	0.0042	0.0838	0.0111	0.051	0.0191	0.0174	0.0253	0.0012	0.044	0.0446	0.1129	0.0014	0.0483	0.116	0.0127	0.0135	0.0029	0.0018	0.0186	0.0186	0.1466	0.0306	0.1079	0.0533	0.0046
8	rs116971935	100829456	0.88	0.140769569262351	0.98	0.18597139562509	0.495068325885286	0.304074540956439	0.0045	0.0042	0.0837	0.0111	0.0511	0.0191	0.0174	0.0253	0.0012	0.044	0.0446	0.1129	0.0014	0.0483	0.116	0.0127	0.0135	0.0029	0.0018	0.0186	0.0186	0.1466	0.0306	0.1079	0.0533	0.0046
8	rs113671330	100844615	0.88	0.140769569262351	0.98	0.18597139562509	0.510813516736425	0.29812279422906	0.0045	0.0043	0.0829	0.0111	0.0511	0.0193	0.0175	0.0253	0.0012	0.0441	0.0447	0.1127	0.0015	0.0483	0.116	0.0128	0.0135	0.0029	0.0018	0.0187	0.0187	0.1464	0.0307	0.1076	0.0534	0.0046
8	rs7831963	100865242	0.88	0.140769569262351	0.98	0.18597139562509	0.562319008694097	0.27757517708585	0.0045	0.0044	0.0834	0.0112	0.0512	0.0196	0.0177	0.0251	0.0013	0.0442	0.0448	0.1125	0.0016	0.048	0.116	0.0129	0.0135	0.0031	0.0019	0.0187	0.019	0.1458	0.0305	0.1069	0.0534	0.0048
8	rs61753726	100865682	0.88	0.140769569262351	0.98	0.18597139562509	0.561319334161715	0.27827221714085	0.0045	0.0044	0.0834	0.0112	0.0512	0.0196	0.0177	0.0251	0.0013	0.0442	0.0448	0.1124	0.0016	0.0479	0.116	0.0129	0.0135	0.0031	0.0019	0.0187	0.019	0.1458	0.0305	0.1069	0.0534	0.0048
8	rs6468694	100865836	0.88	0.140769569262351	0.98	0.18597139562509	0.56125271883604	0.277110782499548	0.0045	0.0044	0.0834	0.0112	0.0512	0.0196	0.0177	0.0251	0.0013	0.0442	0.0448	0.1124	0.0016	0.0479	0.1161	0.0129	0.0135	0.0031	0.0019	0.0187	0.019	0.1458	0.0305	0.1069	0.0534	0.0048
8	rs34336164	100875896	0.88	0.140769569262351	0.96	0.241969076141015	0.544912553609133	0.244766980620074	0.0045	0.0044	0.0835	0.0112	0.0513	0.0197	0.0175	0.025	0.0013	0.0441	0.0448	0.1124	0.0016	0.0478	0.1163	0.013	0.0135	0.0031	0.0019	0.0187	0.019	0.1457	0.0305	0.1067	0.0535	0.0048
