## Supplementary Tab. 7 for "Sparse haplotype-based fine-scale local ancestry inference at scale reveals recent selection on immune responses": 304206_file08 (part 83 of 161)

Chromosome	rs_number	hg19_GRCh37_Position	LDAS_26pop	-log10(p_LDAS_26pop)	LDAS_5continent	-log10(p_LDAS_5continent)	-log10(p_AAS_26pop)	-log10(p_AAS_5continent)	prob_ACB	prob_ASW	prob_BEB	prob_CDX	prob_CEU	prob_CHB	prob_CHS	prob_CLM	prob_ESN	prob_FIN	prob_GBR	prob_GIH	prob_GWD	prob_IBS	prob_ITU	prob_JPT	prob_KHV	prob_LWK	prob_MSL	prob_MXL	prob_PEL	prob_PJL	prob_PUR	prob_STU	prob_TSI	prob_YRI
8	rs80004437	100892302	0.88	0.140769569262351	0.96	0.241969076141015	0.526018825689821	0.241869709248799	0.0045	0.0044	0.0836	0.0112	0.0513	0.0198	0.0175	0.025	0.0013	0.0441	0.0449	0.1124	0.0016	0.0478	0.1164	0.0131	0.0135	0.003	0.0018	0.0187	0.019	0.1456	0.0305	0.1067	0.0534	0.0047
8	rs74878727	100897248	0.88	0.140769569262351	0.96	0.241969076141015	0.52595422202503	0.242982741623154	0.0045	0.0044	0.0837	0.0112	0.0513	0.0198	0.0175	0.025	0.0013	0.0441	0.0449	0.1124	0.0016	0.0478	0.1164	0.0131	0.0135	0.003	0.0018	0.0187	0.019	0.1456	0.0305	0.1067	0.0534	0.0047
8	rs74905488	100904941	0.88	0.140769569262351	0.96	0.241969076141015	0.512088439842338	0.250481859145932	0.0045	0.0043	0.0838	0.0112	0.0512	0.0198	0.0174	0.0251	0.0013	0.0442	0.0449	0.1123	0.0016	0.0477	0.1164	0.0131	0.0136	0.0029	0.0018	0.0187	0.0191	0.1456	0.0305	0.1066	0.0533	0.0047
8	rs80045067	100908757	0.88	0.140769569262351	0.96	0.241969076141015	0.503069444528123	0.225155616494644	0.0045	0.0043	0.0839	0.0112	0.0512	0.0199	0.0174	0.025	0.0013	0.0441	0.0449	0.1123	0.0016	0.0477	0.1165	0.0131	0.0136	0.0029	0.0018	0.0186	0.0191	0.1456	0.0305	0.1066	0.0532	0.0047
8	rs74904333	100919639	0.88	0.140769569262351	0.96	0.241969076141015	0.514834668255242	0.197074828949194	0.0045	0.0043	0.0842	0.0113	0.0512	0.0199	0.0174	0.025	0.0014	0.0441	0.045	0.1122	0.0016	0.0476	0.1167	0.0132	0.0137	0.0027	0.0018	0.0185	0.0191	0.1456	0.0304	0.1064	0.0531	0.0048
8	rs10098852	100921303	0.88	0.140769569262351	0.97	0.212655582583661	0.525050166852504	0.204083351998169	0.0045	0.0043	0.0843	0.0114	0.0512	0.02	0.0174	0.025	0.0014	0.044	0.0451	0.1121	0.0017	0.0476	0.1168	0.0132	0.0137	0.0027	0.0018	0.0185	0.0191	0.1455	0.0303	0.1064	0.0531	0.0048
8	rs7837596	100924271	0.89	0.118826527661215	0.97	0.212655582583661	0.605949830557039	0.177958244314392	0.0045	0.0043	0.0848	0.0113	0.0513	0.0199	0.0172	0.0245	0.0014	0.0444	0.0449	0.1115	0.0018	0.0476	0.1173	0.0132	0.0137	0.0029	0.0019	0.0187	0.0193	0.145	0.0298	0.1061	0.0532	0.005
8	rs7826630	100925667	0.89	0.118826527661215	0.97	0.212655582583661	0.777982513006221	0.172364936005545	0.0045	0.0044	0.0858	0.0113	0.0515	0.0198	0.0171	0.0242	0.0014	0.045	0.0447	0.1107	0.002	0.0471	0.1177	0.0133	0.0138	0.0031	0.002	0.0187	0.0196	0.1444	0.0293	0.1055	0.0533	0.0052
8	rs77361920	100953474	0.89	0.118826527661215	0.97	0.212655582583661	1.0119440461407	0.16311716825127	0.0045	0.0043	0.0869	0.0113	0.0516	0.0197	0.0169	0.0239	0.0015	0.0453	0.0444	0.1102	0.002	0.0467	0.1178	0.0135	0.0138	0.0034	0.0021	0.0186	0.0199	0.1444	0.0287	0.1051	0.0534	0.0055
8	rs73273278	100955208	0.89	0.118826527661215	0.97	0.212655582583661	1.02309418180164	0.158753877071578	0.0045	0.0043	0.087	0.0113	0.0516	0.0197	0.0169	0.0238	0.0015	0.0454	0.0444	0.1102	0.002	0.0467	0.1178	0.0135	0.0138	0.0034	0.0021	0.0186	0.0199	0.1444	0.0287	0.1051	0.0534	0.0055
8	rs73273285	100963648	0.89	0.118826527661215	0.97	0.212655582583661	1.1030547031541	0.151480743441866	0.0046	0.0043	0.0872	0.0113	0.0516	0.0197	0.0169	0.0237	0.0015	0.0454	0.0443	0.1101	0.002	0.0466	0.1178	0.0135	0.0138	0.0035	0.0022	0.0186	0.02	0.1444	0.0285	0.1049	0.0533	0.0056
8	rs72676278	100991367	0.89	0.118826527661215	0.97	0.212655582583661	1.27096847236746	0.130681780387496	0.0046	0.0042	0.0876	0.0114	0.0516	0.0196	0.0167	0.0235	0.0016	0.0456	0.0439	0.1098	0.0021	0.0464	0.1179	0.0138	0.0138	0.0038	0.0023	0.0186	0.0203	0.1446	0.0279	0.1049	0.0533	0.0058
8	rs2045676	100992079	0.89	0.118826527661215	0.97	0.212655582583661	1.27966150209369	0.132575227842173	0.0046	0.0042	0.0876	0.0114	0.0516	0.0196	0.0166	0.0235	0.0016	0.0456	0.0439	0.1097	0.0021	0.0464	0.1179	0.0139	0.0138	0.0038	0.0023	0.0186	0.0203	0.1446	0.0279	0.1049	0.0533	0.0058
8	rs6468703	100993550	0.89	0.118826527661215	0.98	0.18597139562509	1.3255733608203	0.128440851823813	0.0046	0.0042	0.0876	0.0114	0.0516	0.0196	0.0166	0.0235	0.0016	0.0457	0.0438	0.1097	0.0021	0.0464	0.118	0.0137	0.014	0.0038	0.0023	0.0186	0.0204	0.1446	0.0279	0.1049	0.0533	0.0059
8	rs6468704	100994389	0.89	0.118826527661215	0.98	0.18597139562509	1.58398341426574	0.120319413142363	0.0046	0.0042	0.0881	0.0114	0.0514	0.0196	0.0169	0.0233	0.0016	0.0458	0.0439	0.1092	0.0022	0.0463	0.1185	0.0139	0.014	0.0041	0.0025	0.0185	0.0204	0.1442	0.0274	0.1046	0.053	0.0061
8	rs73274942	100995147	0.89	0.118826527661215	0.98	0.18597139562509	1.39890626945525	0.117455045604704	0.0046	0.0042	0.0887	0.0115	0.0514	0.0195	0.017	0.0232	0.0015	0.0458	0.0437	0.1089	0.0022	0.0463	0.1189	0.014	0.014	0.0041	0.0024	0.0184	0.0205	0.1443	0.027	0.1044	0.0528	0.006
8	rs73274953	100997636	0.9	0.0995502148251544	0.98	0.18597139562509	0.812116188185079	0.103367180811533	0.0046	0.0039	0.0905	0.0116	0.051	0.0195	0.0174	0.0229	0.0014	0.0459	0.0432	0.1075	0.0025	0.0457	0.121	0.0148	0.014	0.0043	0.0022	0.0181	0.0207	0.145	0.026	0.1038	0.0526	0.0054
8	rs118028243	101019598	0.9	0.0995502148251544	0.98	0.18597139562509	0.363188735049876	0.240869377161002	0.0046	0.0037	0.0932	0.0118	0.0502	0.0194	0.0176	0.0225	0.0012	0.0462	0.0423	0.1051	0.0026	0.0449	0.1235	0.0156	0.0142	0.004	0.0022	0.0178	0.0211	0.1463	0.0249	0.1033	0.0525	0.0044
8	rs77210013	101022381	0.9	0.0995502148251544	0.99	0.161794913519683	0.334836475678556	0.164190091256066	0.0046	0.0037	0.0932	0.0118	0.0505	0.0194	0.0176	0.0225	0.0012	0.0461	0.0423	0.1051	0.0026	0.0449	0.1236	0.0156	0.0142	0.004	0.0022	0.0178	0.0211	0.1464	0.0249	0.1033	0.0524	0.0043
8	rs2126076	101033737	0.9	0.0995502148251544	0.98	0.18597139562509	0.322320887104834	0.125239297911218	0.0046	0.0036	0.0934	0.0118	0.0505	0.0193	0.0177	0.0225	0.0012	0.0458	0.042	0.1053	0.0026	0.0444	0.1239	0.0156	0.0142	0.004	0.0022	0.0179	0.0211	0.1464	0.025	0.1038	0.0525	0.0043
8	rs77930209	101039085	0.9	0.0995502148251544	0.98	0.18597139562509	0.322978721700843	0.131852727870306	0.0046	0.0036	0.0934	0.0118	0.0505	0.0193	0.0177	0.0225	0.0012	0.0458	0.0419	0.1053	0.0026	0.0444	0.1239	0.0156	0.0142	0.004	0.0022	0.0179	0.0211	0.1464	0.025	0.1038	0.0525	0.0043
8	rs79634557	101053861	0.89	0.118826527661215	0.98	0.18597139562509	0.324651763712231	0.138315494553987	0.0046	0.0036	0.0933	0.0117	0.0505	0.0193	0.0178	0.0225	0.0012	0.0461	0.0418	0.1051	0.0026	0.0446	0.1241	0.0156	0.0141	0.004	0.0021	0.0178	0.0211	0.1462	0.025	0.1039	0.0524	0.0043
8	rs7818948	101062888	0.89	0.118826527661215	0.98	0.18597139562509	0.324600998999265	0.142377154684142	0.0046	0.0036	0.0932	0.0117	0.0505	0.0192	0.0178	0.0225	0.0012	0.0462	0.0418	0.1051	0.0027	0.0447	0.1242	0.0156	0.0141	0.0039	0.0021	0.0178	0.0211	0.1461	0.025	0.1039	0.0524	0.0043
8	rs62532694	101085589	0.89	0.118826527661215	0.98	0.18597139562509	0.268578481680748	0.192826857139163	0.0045	0.0036	0.0932	0.0116	0.0508	0.0192	0.0179	0.0223	0.0012	0.0461	0.0418	0.1054	0.0026	0.0447	0.1246	0.0159	0.0141	0.0039	0.0022	0.0178	0.021	0.1459	0.0248	0.1035	0.0523	0.0041
8	rs76209450	101102921	0.89	0.118826527661215	0.99	0.161794913519683	0.149599250159463	0.245772440896735	0.0044	0.0036	0.0932	0.0113	0.0509	0.0193	0.018	0.0218	0.0013	0.046	0.0421	0.1064	0.0026	0.0448	0.126	0.0167	0.0145	0.0039	0.0023	0.0177	0.0209	0.1454	0.0246	0.1024	0.0517	0.0035
8	rs76319330	101105046	0.89	0.118826527661215	0.99	0.161794913519683	0.141375071029346	0.216838146748	0.0043	0.0036	0.0933	0.0113	0.051	0.0193	0.018	0.0218	0.0012	0.046	0.0421	0.1065	0.0026	0.0447	0.1261	0.0167	0.0145	0.0039	0.0023	0.0177	0.0209	0.1454	0.0246	0.1025	0.0513	0.0034
8	rs3116086	101107750	0.89	0.118826527661215	0.98	0.18597139562509	0.141215954938057	0.213411883311543	0.0043	0.0036	0.0933	0.0113	0.051	0.0193	0.018	0.0218	0.0012	0.046	0.0421	0.1065	0.0026	0.0447	0.1261	0.0167	0.0145	0.0039	0.0023	0.0177	0.0209	0.1454	0.0246	0.1025	0.0513	0.0034
8	rs117929041	101113296	0.89	0.118826527661215	0.98	0.18597139562509	0.131742655506076	0.255445767887816	0.0043	0.0036	0.0935	0.0113	0.0508	0.0192	0.0181	0.0218	0.0012	0.0459	0.0421	0.1068	0.0025	0.0447	0.1265	0.017	0.0145	0.0038	0.0023	0.018	0.0209	0.1453	0.0246	0.1022	0.0511	0.0032
8	rs3735976	101119037	0.89	0.118826527661215	0.98	0.18597139562509	0.110024617012265	0.303597103150958	0.0042	0.0036	0.0939	0.0112	0.0506	0.0191	0.0184	0.0216	0.001	0.0459	0.0419	0.1073	0.0022	0.0446	0.1274	0.0175	0.0146	0.0036	0.0022	0.0181	0.021	0.1452	0.0248	0.1017	0.0512	0.0027
8	rs2453635	101122411	0.89	0.118826527661215	0.98	0.18597139562509	0.110325539371771	0.303000622169218	0.0042	0.0036	0.0939	0.0112	0.0506	0.0191	0.0184	0.0216	0.001	0.0459	0.0419	0.1073	0.0022	0.0446	0.1274	0.0175	0.0146	0.0036	0.0022	0.0181	0.021	0.1452	0.0248	0.1017	0.0513	0.0027
8	rs1460934	101153024	0.88	0.140769569262351	0.98	0.18597139562509	0.108094508360365	0.360167738665319	0.0041	0.0036	0.094	0.0116	0.0512	0.0188	0.0186	0.0225	9e-04	0.0464	0.0419	0.1059	0.0018	0.0447	0.1271	0.0173	0.0144	0.003	0.002	0.0185	0.0211	0.1458	0.0252	0.1004	0.0522	0.0025
8	Affx-37397588	101154066	0.88	0.140769569262351	0.98	0.18597139562509	0.108040445019331	0.361548306348442	0.0041	0.0036	0.094	0.0116	0.0512	0.0188	0.0186	0.0225	9e-04	0.0464	0.0419	0.1059	0.0018	0.0447	0.1271	0.0173	0.0144	0.003	0.002	0.0185	0.0211	0.1458	0.0252	0.1004	0.0522	0.0025
8	rs5893510	101154838	0.88	0.140769569262351	0.98	0.18597139562509	0.108040445019331	0.35766147099645	0.0041	0.0036	0.094	0.0116	0.0511	0.0188	0.0186	0.0225	9e-04	0.0464	0.0419	0.1059	0.0018	0.0447	0.1271	0.0173	0.0144	0.003	0.002	0.0185	0.0211	0.1458	0.0252	0.1004	0.0522	0.0025
8	rs2980544	101156762	0.88	0.140769569262351	0.99	0.161794913519683	0.108527618232476	0.36066958952465	0.0041	0.0036	0.0941	0.0116	0.0511	0.0188	0.0187	0.0225	9e-04	0.0464	0.0418	0.1059	0.0018	0.0447	0.1271	0.0173	0.0144	0.003	0.002	0.0185	0.0211	0.1458	0.0253	0.1003	0.0521	0.0025
8	rs3752833	101163658	0.88	0.140769569262351	0.98	0.18597139562509	0.104297581976297	0.349675121601528	0.0041	0.0036	0.0942	0.0117	0.0511	0.0188	0.0187	0.0225	9e-04	0.0464	0.0418	0.1059	0.0018	0.0446	0.127	0.0174	0.0145	0.003	0.002	0.0184	0.0211	0.1459	0.0254	0.1002	0.0521	0.0025
8	rs2453647	101172255	0.88	0.140769569262351	0.97	0.212655582583661	0.100068549387965	0.362301975511484	0.004	0.0036	0.0942	0.0118	0.0511	0.0189	0.0188	0.0224	9e-04	0.0463	0.0418	0.1059	0.0018	0.0444	0.1269	0.0174	0.0146	0.003	0.002	0.0182	0.0211	0.1461	0.0255	0.1	0.052	0.0025
8	rs76403470	101186859	0.88	0.140769569262351	0.97	0.212655582583661	0.0965771481950983	0.363684858623505	0.0042	0.0036	0.0941	0.0118	0.0511	0.0188	0.0188	0.0224	9e-04	0.0459	0.0418	0.1057	0.0018	0.045	0.1264	0.0174	0.0145	0.0029	0.002	0.0185	0.0212	0.146	0.0256	0.0998	0.0527	0.0025
8	rs17335870	101206391	0.88	0.140769569262351	0.96	0.241969076141015	0.0963756696480706	0.35866337990986	0.0042	0.0036	0.0941	0.0118	0.0511	0.0188	0.0188	0.0223	9e-04	0.0459	0.0418	0.1057	0.0018	0.0451	0.1263	0.0174	0.0145	0.0029	0.002	0.0186	0.0212	0.146	0.0256	0.0998	0.0528	0.0025
8	rs2439455	101218354	0.88	0.140769569262351	0.95	0.274028283204826	0.0934591976500298	0.417695230975355	0.0042	0.0036	0.0941	0.0118	0.0511	0.0187	0.0188	0.0223	9e-04	0.0457	0.0418	0.1057	0.0018	0.0452	0.1261	0.0174	0.0145	0.0028	0.002	0.0186	0.0212	0.1459	0.0257	0.1001	0.0529	0.0025
8	rs3020182	101233008	0.88	0.140769569262351	0.95	0.274028283204826	0.134444305595646	0.368221072650091	0.0045	0.0037	0.0944	0.0119	0.051	0.0191	0.0193	0.0215	9e-04	0.0452	0.0413	0.1046	0.0017	0.0447	0.1274	0.0177	0.0146	0.0027	0.002	0.0188	0.021	0.1461	0.0263	0.0998	0.0525	0.0026
8	rs17336058	101242613	0.88	0.140769569262351	0.95	0.274028283204826	0.141757386711994	0.365195160757507	0.0046	0.0037	0.0943	0.0119	0.051	0.0191	0.0194	0.0215	9e-04	0.0452	0.0414	0.1043	0.0017	0.0447	0.1276	0.0178	0.0146	0.0027	0.002	0.019	0.021	0.146	0.0263	0.0995	0.0525	0.0027
8	rs11777074	101244976	0.88	0.140769569262351	0.95	0.274028283204826	0.150159577589154	0.362678977162709	0.0046	0.0037	0.0943	0.0119	0.0513	0.0191	0.0194	0.0215	8e-04	0.0452	0.0414	0.1043	0.0016	0.0447	0.1276	0.0178	0.0146	0.0027	0.002	0.019	0.021	0.1459	0.0263	0.0995	0.0525	0.0027
8	rs28497060	101245242	0.88	0.140769569262351	0.95	0.274028283204826	0.150291599840784	0.35866337990986	0.0046	0.0037	0.0943	0.0119	0.0513	0.0191	0.0194	0.0215	8e-04	0.0452	0.0414	0.1043	0.0016	0.0447	0.1276	0.0178	0.0146	0.0027	0.002	0.019	0.021	0.1459	0.0263	0.0995	0.0525	0.0027
8	rs62532744	101255822	0.88	0.140769569262351	0.95	0.274028283204826	0.153480770434559	0.34805922380685	0.0047	0.0037	0.0941	0.0119	0.0512	0.0191	0.0194	0.0215	9e-04	0.0452	0.0415	0.1041	0.0016	0.0447	0.1275	0.0177	0.0146	0.0028	0.002	0.0192	0.021	0.1457	0.0264	0.0995	0.0525	0.0027
8	rs1788191	101260844	0.88	0.140769569262351	0.95	0.274028283204826	0.155561511146069	0.328349957995155	0.0047	0.0037	0.0941	0.0119	0.0512	0.0191	0.0194	0.0215	9e-04	0.0452	0.0415	0.1041	0.0016	0.0448	0.1275	0.0177	0.0146	0.0028	0.0021	0.0192	0.021	0.1457	0.0264	0.0995	0.0524	0.0028
8	rs7824192	101277379	0.88	0.140769569262351	0.94	0.308944172156586	0.158202717863132	0.33373667732889	0.0047	0.0037	0.0941	0.0119	0.0512	0.0191	0.0195	0.0216	9e-04	0.0451	0.0416	0.104	0.0016	0.045	0.1274	0.018	0.0146	0.0028	0.0021	0.0192	0.0208	0.1454	0.0262	0.0994	0.0524	0.0028
8	rs2919465	101285717	0.88	0.140769569262351	0.94	0.308944172156586	0.154888497186993	0.337793431044956	0.0048	0.0037	0.0942	0.012	0.0512	0.0191	0.0194	0.0216	9e-04	0.0451	0.0416	0.104	0.0016	0.0453	0.1274	0.018	0.0146	0.0028	0.0021	0.0193	0.0207	0.1453	0.0261	0.0995	0.0523	0.0028
8	rs78383643	101303701	0.88	0.140769569262351	0.94	0.308944172156586	0.154686928669481	0.335824740648384	0.0048	0.0037	0.0942	0.012	0.0512	0.0191	0.0194	0.0216	9e-04	0.0451	0.0416	0.104	0.0016	0.0453	0.1274	0.018	0.0146	0.0028	0.0021	0.0193	0.0207	0.1453	0.0261	0.0995	0.0523	0.0028
8	rs1629834	101317715	0.88	0.140769569262351	0.94	0.308944172156586	0.153781787258371	0.33496449097656	0.0048	0.0037	0.0942	0.012	0.0512	0.0191	0.0194	0.0216	9e-04	0.045	0.0416	0.104	0.0016	0.0453	0.1274	0.018	0.0146	0.0028	0.0021	0.0193	0.0206	0.1453	0.0261	0.0995	0.0525	0.0028
8	rs1371867	101330209	0.88	0.140769569262351	0.94	0.308944172156586	0.161903030362033	0.405976643178653	0.0048	0.0037	0.0943	0.012	0.0512	0.0191	0.0195	0.0216	9e-04	0.0451	0.0416	0.1038	0.0016	0.0453	0.1273	0.018	0.0147	0.0028	0.0021	0.0193	0.0206	0.1453	0.0261	0.0994	0.0525	0.0028
8	rs6985608	101342599	0.88	0.140769569262351	0.94	0.308944172156586	0.140834513328143	0.241869709248799	0.0052	0.0038	0.0945	0.0122	0.0506	0.0186	0.0196	0.0219	0.0011	0.0457	0.0415	0.1039	0.0017	0.0452	0.1263	0.0183	0.0151	0.0029	0.0023	0.0194	0.02	0.1451	0.0266	0.0985	0.0522	0.003
8	rs79802045	101349133	0.88	0.140769569262351	0.94	0.308944172156586	0.152646440771445	0.244543723288683	0.0055	0.0039	0.0946	0.0123	0.0504	0.0185	0.0198	0.022	0.0011	0.046	0.0414	0.1041	0.0016	0.0446	0.1262	0.0185	0.0151	0.0029	0.0024	0.0198	0.0197	0.145	0.0267	0.0979	0.0523	0.003
8	rs7832795	101349347	0.88	0.140769569262351	0.94	0.308944172156586	0.151615605071753	0.236329154656731	0.0055	0.0039	0.0946	0.0123	0.0504	0.0185	0.0198	0.022	0.0011	0.046	0.0414	0.1041	0.0016	0.0446	0.1262	0.0185	0.0151	0.0029	0.0024	0.0198	0.0197	0.145	0.0267	0.0979	0.0523	0.003
8	rs77995901	101350906	0.88	0.140769569262351	0.94	0.308944172156586	0.147109440123999	0.240425210901591	0.0056	0.0039	0.0945	0.0123	0.0505	0.0185	0.0198	0.022	0.0012	0.046	0.0414	0.1041	0.0016	0.0445	0.1259	0.0186	0.0151	0.0029	0.0024	0.0199	0.0195	0.1449	0.0268	0.0978	0.0523	0.003
8	rs75149956	101356217	0.88	0.140769569262351	0.94	0.308944172156586	0.137429286413445	0.209685103519305	0.0057	0.0039	0.0945	0.0124	0.0507	0.0186	0.0199	0.022	0.0012	0.0459	0.0414	0.104	0.0016	0.0444	0.1257	0.0187	0.0151	0.0029	0.0024	0.02	0.0194	0.1449	0.0268	0.0977	0.0523	0.003
8	rs35081705	101361588	0.88	0.140769569262351	0.95	0.274028283204826	0.136274159170973	0.195102369144182	0.0057	0.0039	0.0945	0.0124	0.0508	0.0187	0.0199	0.022	0.0012	0.0458	0.0414	0.104	0.0016	0.0443	0.1256	0.0188	0.0151	0.0029	0.0024	0.02	0.0192	0.1449	0.0269	0.0977	0.0523	0.003
8	rs77744491	101367042	0.88	0.140769569262351	0.94	0.308944172156586	0.133089348731686	0.199471469495925	0.0058	0.0039	0.0945	0.0124	0.0508	0.0188	0.0199	0.0219	0.0013	0.0458	0.0414	0.104	0.0016	0.0442	0.1256	0.0188	0.0152	0.0029	0.0024	0.0201	0.0191	0.1449	0.0269	0.0977	0.0523	0.003
8	rs116944686	101374808	0.88	0.140769569262351	0.95	0.274028283204826	0.130404219958189	0.235336239551216	0.006	0.0039	0.0945	0.0124	0.051	0.0189	0.0199	0.0219	0.0013	0.0455	0.0414	0.1039	0.0016	0.044	0.1254	0.0189	0.0153	0.003	0.0024	0.0202	0.0186	0.1448	0.0269	0.098	0.0522	0.003
8	rs77524076	101382405	0.88	0.140769569262351	0.95	0.274028283204826	0.130829190465794	0.233904407046799	0.006	0.0039	0.0945	0.0124	0.0511	0.019	0.0199	0.0218	0.0013	0.0455	0.0414	0.1039	0.0016	0.0439	0.1254	0.0189	0.0153	0.003	0.0025	0.0202	0.0185	0.1448	0.0269	0.098	0.0522	0.003
8	rs11779534	101388259	0.88	0.140769569262351	0.94	0.308944172156586	0.124453798109328	0.232036267690517	0.0061	0.0039	0.0942	0.0124	0.0511	0.019	0.0199	0.0218	0.0014	0.0455	0.0414	0.104	0.0016	0.0439	0.1254	0.019	0.0154	0.003	0.0025	0.0202	0.0185	0.1448	0.0269	0.0981	0.0522	0.003
8	rs17339850	101389202	0.88	0.140769569262351	0.94	0.308944172156586	0.121992572338899	0.218773296089836	0.0061	0.0039	0.0942	0.0124	0.0511	0.019	0.0199	0.0219	0.0014	0.0456	0.0414	0.1039	0.0016	0.0439	0.1254	0.019	0.0153	0.003	0.0025	0.0203	0.0185	0.1447	0.0271	0.0979	0.0521	0.003
8	rs4455801	101389567	0.88	0.140769569262351	0.94	0.308944172156586	0.122079957891776	0.221038087386348	0.0061	0.0039	0.0942	0.0124	0.0511	0.019	0.0199	0.0219	0.0014	0.0456	0.0414	0.1039	0.0016	0.0439	0.1254	0.019	0.0153	0.003	0.0025	0.0203	0.0185	0.1447	0.0271	0.0979	0.0521	0.003
8	rs60810270	101392568	0.88	0.140769569262351	0.93	0.346822133743557	0.109997285613495	0.252057947031788	0.0061	0.004	0.0941	0.0124	0.0511	0.019	0.0199	0.0219	0.0015	0.0453	0.0415	0.1039	0.0016	0.0439	0.1254	0.019	0.0153	0.003	0.0025	0.0203	0.0185	0.1445	0.0272	0.0978	0.0521	0.0031
8	rs10111624	101394250	0.88	0.140769569262351	0.93	0.346822133743557	0.113697129080021	0.201458631404874	0.0064	0.0041	0.0937	0.0125	0.051	0.019	0.02	0.0222	0.0016	0.0452	0.0415	0.1038	0.0017	0.0435	0.125	0.0192	0.0155	0.003	0.0025	0.0204	0.0187	0.1441	0.0274	0.0975	0.052	0.0032
8	rs16898310	101400303	0.87	0.165571370278195	0.93	0.346822133743557	0.111093815705343	0.170283492808381	0.0075	0.0042	0.0923	0.0132	0.0503	0.0188	0.0204	0.0228	0.0021	0.0447	0.0419	0.1033	0.0022	0.0423	0.1236	0.0199	0.016	0.0032	0.0027	0.0207	0.0196	0.1436	0.0278	0.0968	0.0509	0.0039
8	rs11785681	101405211	0.87	0.165571370278195	0.93	0.346822133743557	0.114563822635239	0.102791874711138	0.0077	0.0043	0.0915	0.0132	0.05	0.0184	0.0206	0.023	0.0023	0.0442	0.042	0.1035	0.0025	0.0423	0.1232	0.02	0.0162	0.0033	0.0027	0.0206	0.0197	0.1435	0.0279	0.0967	0.0509	0.0043
8	rs2978999	101411446	0.87	0.165571370278195	0.93	0.346822133743557	0.134197334889055	0.100259127938522	0.0081	0.0043	0.0912	0.0132	0.0498	0.0183	0.0205	0.0231	0.0026	0.0436	0.0421	0.1036	0.0028	0.0423	0.1228	0.0201	0.0163	0.0034	0.0029	0.0207	0.0198	0.1434	0.0279	0.0963	0.0508	0.0047
8	rs11786122	101423686	0.87	0.165571370278195	0.93	0.346822133743557	0.158815947372509	0.0917871177191262	0.0084	0.0045	0.0904	0.0136	0.0496	0.0183	0.0203	0.0236	0.0029	0.0434	0.0424	0.1034	0.0031	0.0425	0.1218	0.0202	0.0165	0.0036	0.003	0.0207	0.0198	0.1427	0.028	0.0961	0.0502	0.0052
8	rs10103535	101429443	0.87	0.165571370278195	0.93	0.346822133743557	0.249678176095125	0.0632101872033475	0.0091	0.0046	0.0882	0.0142	0.0494	0.0184	0.0203	0.0245	0.0037	0.0431	0.043	0.1031	0.0035	0.0432	0.1205	0.0207	0.0171	0.0039	0.0032	0.0205	0.0198	0.141	0.0284	0.0954	0.0494	0.006
8	rs117641534	101433470	0.87	0.165571370278195	0.93	0.346822133743557	0.250207754430416	0.0895210201122447	0.0092	0.0045	0.0883	0.0142	0.0494	0.0184	0.0203	0.0245	0.0037	0.0431	0.0432	0.1031	0.0035	0.0434	0.1203	0.0207	0.0172	0.0039	0.0032	0.0205	0.0197	0.1409	0.0284	0.0954	0.0493	0.006
8	rs72677966	101433661	0.87	0.165571370278195	0.93	0.346822133743557	0.250119448687995	0.0997717665171424	0.0092	0.0045	0.0883	0.0142	0.0494	0.0184	0.0203	0.0245	0.0037	0.0431	0.0432	0.1031	0.0035	0.0434	0.1203	0.0207	0.0172	0.0039	0.0032	0.0205	0.0197	0.1409	0.0284	0.0954	0.0493	0.006
8	rs72677970	101437726	0.87	0.165571370278195	0.93	0.346822133743557	0.243545209320963	0.0735128629740161	0.0092	0.0045	0.0883	0.0142	0.0496	0.0184	0.0201	0.0245	0.0037	0.043	0.0433	0.1031	0.0036	0.0435	0.1202	0.0207	0.0172	0.0039	0.0032	0.0204	0.0197	0.1409	0.0283	0.0954	0.0493	0.006
8	rs28498389	101440200	0.87	0.165571370278195	0.93	0.346822133743557	0.248181042858629	0.0854381458425069	0.0092	0.0045	0.0882	0.0142	0.0496	0.0184	0.0202	0.0245	0.0037	0.043	0.0433	0.1031	0.0036	0.0436	0.1201	0.0207	0.0172	0.0039	0.0032	0.0205	0.0197	0.1409	0.0283	0.0954	0.0493	0.006
8	rs74920612	101440909	0.87	0.165571370278195	0.93	0.346822133743557	0.254778571386723	0.100340444929132	0.0092	0.0045	0.0882	0.0142	0.0496	0.0184	0.0201	0.0245	0.0037	0.043	0.0433	0.1031	0.0036	0.0436	0.1201	0.0207	0.0172	0.0039	0.0032	0.0205	0.0197	0.1409	0.0283	0.0954	0.0493	0.006
8	rs62518309	101442377	0.87	0.165571370278195	0.94	0.308944172156586	0.260476681033783	0.102463688367744	0.0092	0.0045	0.0881	0.0142	0.0496	0.0184	0.0201	0.0245	0.0037	0.043	0.0432	0.1031	0.0036	0.0435	0.1201	0.0207	0.0172	0.0039	0.0032	0.0204	0.0197	0.1409	0.0283	0.0954	0.0493	0.006
8	rs2000479	101448416	0.87	0.165571370278195	0.94	0.308944172156586	0.263646717773697	0.078018716176503	0.0093	0.0044	0.0874	0.0143	0.0497	0.0185	0.0201	0.0246	0.0038	0.0427	0.0431	0.1032	0.0037	0.0438	0.12	0.0209	0.0174	0.0041	0.0032	0.0203	0.0197	0.1409	0.0284	0.0952	0.0492	0.0061
8	rs10107200	101452935	0.85	0.2244882202137	0.94	0.308944172156586	0.58167388635091	0.113165088611038	0.0097	0.0049	0.0828	0.0148	0.048	0.0194	0.0209	0.0252	0.0047	0.0426	0.0487	0.0991	0.0051	0.0437	0.119	0.0245	0.0199	0.0054	0.0034	0.0212	0.0186	0.1358	0.0302	0.0932	0.0461	0.0068
8	rs62518312	101453450	0.85	0.2244882202137	0.94	0.308944172156586	0.596252845943398	0.134569598715413	0.0097	0.005	0.0823	0.0149	0.0477	0.0196	0.0208	0.025	0.0048	0.0425	0.0488	0.0991	0.0052	0.0436	0.1196	0.0246	0.0201	0.0054	0.0034	0.0209	0.0186	0.1352	0.0303	0.0939	0.046	0.0068
8	rs17341659	101453950	0.85	0.2244882202137	0.94	0.308944172156586	0.657656747381102	0.137581629944986	0.0096	0.005	0.0818	0.015	0.0477	0.0197	0.0208	0.0246	0.0048	0.0425	0.0492	0.0988	0.0052	0.0436	0.12	0.0249	0.0202	0.0055	0.0035	0.0208	0.0187	0.1347	0.0303	0.094	0.0459	0.0069
8	rs80350247	101455017	0.85	0.2244882202137	0.94	0.308944172156586	0.688063547519261	0.1279051719469	0.0093	0.005	0.081	0.0151	0.0475	0.02	0.0207	0.0247	0.0049	0.0424	0.0496	0.0987	0.0054	0.0437	0.1205	0.0254	0.0203	0.0057	0.0036	0.0206	0.0184	0.1343	0.0302	0.0943	0.0456	0.0069
8	rs77327268	101455458	0.85	0.2244882202137	0.94	0.308944172156586	0.670757063044405	0.131311810621591	0.0092	0.0051	0.0807	0.0152	0.0475	0.0201	0.0207	0.0248	0.0049	0.0424	0.0497	0.0987	0.0054	0.0437	0.1206	0.0255	0.0204	0.0058	0.0036	0.0204	0.0183	0.1342	0.0302	0.0943	0.0455	0.0069
8	rs11775129	101456031	0.85	0.2244882202137	0.94	0.308944172156586	0.657370139691189	0.129156384421909	0.0091	0.0051	0.0803	0.0153	0.0474	0.0202	0.0206	0.0249	0.0049	0.0425	0.0498	0.0987	0.0054	0.0437	0.1208	0.0257	0.0204	0.0059	0.0037	0.0204	0.0182	0.1341	0.0301	0.0943	0.0454	0.0068
8	rs78045418	101458006	0.85	0.2244882202137	0.94	0.308944172156586	0.638296596059883	0.162338419146868	0.0088	0.0052	0.0795	0.0154	0.0473	0.0205	0.0204	0.0253	0.0048	0.0426	0.0502	0.0985	0.0055	0.0439	0.121	0.0261	0.0205	0.0061	0.0038	0.0202	0.0179	0.1338	0.03	0.0944	0.0451	0.0067
8	rs76571637	101458911	0.85	0.2244882202137	0.95	0.274028283204826	0.62976882473672	0.227659807517001	0.0087	0.0053	0.0792	0.0154	0.0473	0.0204	0.0203	0.0255	0.0048	0.0426	0.0504	0.0985	0.0056	0.0441	0.1209	0.0263	0.0205	0.0062	0.0038	0.0201	0.0179	0.1337	0.03	0.0944	0.045	0.0067
8	rs78824412	101460920	0.85	0.2244882202137	0.95	0.274028283204826	0.625209427185485	0.159623183808191	0.0087	0.0053	0.0791	0.0155	0.0473	0.0204	0.0203	0.0256	0.0048	0.0426	0.0504	0.0985	0.0056	0.0441	0.1208	0.0264	0.0206	0.0062	0.0038	0.0201	0.0179	0.1336	0.03	0.0944	0.045	0.0067
8	rs6989599	101467929	0.85	0.2244882202137	0.95	0.274028283204826	0.648228584054231	0.129245929711277	0.0087	0.0053	0.0791	0.0155	0.0474	0.0204	0.0203	0.0256	0.0048	0.0426	0.0505	0.0984	0.0056	0.0442	0.1208	0.0264	0.0206	0.0063	0.0038	0.0201	0.0179	0.1336	0.0301	0.0944	0.045	0.0067
8	rs56170755	101469478	0.85	0.2244882202137	0.95	0.274028283204826	0.66649748578808	0.128887886765328	0.0087	0.0054	0.0791	0.0155	0.0474	0.0204	0.0203	0.0257	0.0048	0.0426	0.0505	0.0983	0.0056	0.0442	0.1207	0.0264	0.0206	0.0063	0.0039	0.0201	0.0179	0.1336	0.03	0.0944	0.045	0.0067
8	rs35796203	101469888	0.85	0.2244882202137	0.95	0.274028283204826	0.66786787877519	0.130681780387496	0.0087	0.0054	0.0792	0.0155	0.0474	0.0205	0.0203	0.0257	0.0048	0.0426	0.0505	0.0983	0.0057	0.0442	0.1206	0.0265	0.0206	0.0063	0.0039	0.02	0.0179	0.1336	0.03	0.0944	0.045	0.0067
8	rs62518315	101471974	0.85	0.2244882202137	0.95	0.274028283204826	0.687405503814715	0.134751448446218	0.0088	0.0054	0.0792	0.0155	0.0475	0.0205	0.0203	0.0257	0.0048	0.0426	0.0506	0.0982	0.0057	0.0443	0.1204	0.0265	0.0206	0.0063	0.0039	0.02	0.0179	0.1335	0.03	0.0944	0.045	0.0067
8	rs7001419	101472510	0.85	0.2244882202137	0.95	0.274028283204826	0.697085024391469	0.137123690700647	0.0088	0.0054	0.0792	0.0154	0.0475	0.0205	0.0203	0.0257	0.0049	0.0426	0.0506	0.0982	0.0057	0.0444	0.1203	0.0265	0.0206	0.0063	0.0039	0.02	0.0178	0.1334	0.03	0.0944	0.045	0.0068
8	rs736178	101474782	0.85	0.2244882202137	0.95	0.274028283204826	0.664480273809109	0.140433289847481	0.0088	0.0055	0.0793	0.0154	0.0475	0.0205	0.0203	0.0257	0.0049	0.0426	0.0507	0.0977	0.0057	0.0444	0.1202	0.0266	0.0206	0.0063	0.0039	0.02	0.0178	0.1332	0.0301	0.0945	0.0451	0.0067
8	rs17426853	101478199	0.85	0.2244882202137	0.96	0.241969076141015	0.624789323803908	0.137489997367732	0.0086	0.0055	0.0795	0.0154	0.0478	0.0206	0.0202	0.0258	0.0049	0.0422	0.0508	0.0971	0.0056	0.0448	0.1202	0.0267	0.0205	0.0063	0.0039	0.0199	0.0176	0.1329	0.0303	0.0948	0.0454	0.0067
8	rs13280713	101479551	0.85	0.2244882202137	0.96	0.241969076141015	0.60415630546086	0.133118058492342	0.0085	0.0054	0.0796	0.0154	0.0478	0.0206	0.0202	0.0259	0.0049	0.042	0.0508	0.0968	0.0055	0.0449	0.1202	0.0267	0.0205	0.0063	0.0039	0.0198	0.0175	0.1329	0.0303	0.095	0.0455	0.0066
8	rs2154637	101486501	0.84	0.258953137461488	0.97	0.212655582583661	0.604776863678297	0.133843103909658	0.0081	0.0054	0.0801	0.0153	0.0482	0.0208	0.0202	0.026	0.005	0.0411	0.0509	0.0958	0.0053	0.0454	0.1201	0.027	0.0204	0.0064	0.0041	0.0193	0.017	0.1327	0.0306	0.0958	0.0465	0.0065
8	rs11781587	101492376	0.84	0.258953137461488	0.97	0.212655582583661	0.512407408059501	0.118840576675322	0.008	0.0054	0.0803	0.0153	0.0482	0.021	0.0201	0.0261	0.0048	0.0409	0.051	0.0953	0.0053	0.0455	0.1195	0.0271	0.0203	0.0065	0.0041	0.0193	0.0169	0.133	0.0309	0.0958	0.0469	0.0063
8	rs75109175	101494912	0.84	0.258953137461488	0.97	0.212655582583661	0.449504685488992	0.09710791510032	0.0079	0.0054	0.0803	0.0153	0.0482	0.021	0.02	0.0262	0.0048	0.0409	0.0511	0.0953	0.0053	0.0459	0.1191	0.0271	0.0202	0.0065	0.004	0.0193	0.0169	0.1329	0.031	0.096	0.0469	0.0062
8	rs7007457	101499584	0.83	0.29697514221559	0.97	0.212655582583661	0.154485515063329	0.0213412895040986	0.0074	0.0052	0.0812	0.0156	0.0481	0.0212	0.0189	0.0277	0.0039	0.0415	0.0519	0.0954	0.0047	0.0465	0.1171	0.0274	0.0188	0.0061	0.0037	0.0192	0.017	0.1319	0.0326	0.0988	0.0478	0.0045
8	rs35079756	101499681	0.83	0.29697514221559	0.97	0.212655582583661	0.154653348977594	0.0180946713218615	0.0074	0.0052	0.0813	0.0156	0.0481	0.0212	0.0188	0.0277	0.0039	0.0415	0.052	0.0952	0.0046	0.0466	0.1169	0.0273	0.0187	0.0061	0.0037	0.0192	0.017	0.132	0.0327	0.0989	0.0479	0.0044
8	rs74635968	101499874	0.83	0.29697514221559	0.97	0.212655582583661	0.155123856258234	0.0164968815994975	0.0074	0.0052	0.0815	0.0156	0.0482	0.0211	0.0187	0.0278	0.0038	0.0416	0.0521	0.0952	0.0043	0.0467	0.1166	0.0272	0.0188	0.006	0.0037	0.0193	0.017	0.132	0.0329	0.0993	0.0479	0.0044
8	rs73696779	101503707	0.82	0.338707801994422	0.96	0.241969076141015	0.180019574754911	0.039221999549062	0.0076	0.0049	0.0822	0.0151	0.0483	0.0205	0.0178	0.0275	0.0032	0.042	0.0541	0.0934	0.0035	0.0488	0.116	0.0266	0.0196	0.0048	0.0035	0.0196	0.0165	0.1316	0.0342	0.1012	0.0482	0.0034
8	rs11774332	101504146	0.82	0.338707801994422	0.96	0.241969076141015	0.178774587811928	0.0348001270654683	0.0076	0.0049	0.0822	0.015	0.0484	0.0204	0.0178	0.0275	0.0032	0.0421	0.0541	0.0933	0.0035	0.049	0.1159	0.0264	0.0197	0.0047	0.0035	0.0196	0.0164	0.1317	0.0342	0.1013	0.0483	0.0033
8	rs4734458	101505127	0.82	0.338707801994422	0.96	0.241969076141015	0.177098136109202	0.0259190677890828	0.0076	0.005	0.0823	0.0149	0.0487	0.0204	0.0178	0.0275	0.0031	0.0421	0.054	0.0931	0.0034	0.0492	0.1161	0.0263	0.0198	0.0045	0.0034	0.0196	0.0166	0.1316	0.0342	0.1017	0.0483	0.0032
8	rs4734459	101505135	0.82	0.338707801994422	0.96	0.241969076141015	0.183710223161109	0.0260547753255892	0.0076	0.005	0.0823	0.0149	0.0487	0.0204	0.0178	0.0274	0.0031	0.0421	0.054	0.0932	0.0034	0.0492	0.1161	0.0264	0.0198	0.0045	0.0034	0.0196	0.0166	0.1316	0.0342	0.1017	0.0483	0.0032
8	rs60200232	101505324	0.82	0.338707801994422	0.96	0.241969076141015	0.170483653288721	0.0286018294494998	0.0075	0.005	0.0823	0.0148	0.0487	0.0204	0.0178	0.0275	0.0031	0.0422	0.054	0.0931	0.0033	0.0493	0.1159	0.0264	0.0197	0.0045	0.0034	0.0196	0.0166	0.1315	0.0342	0.1017	0.0483	0.0033
8	rs7826305	101506305	0.82	0.338707801994422	0.96	0.241969076141015	0.171766295397719	0.0342836759910563	0.0075	0.005	0.0822	0.0148	0.0488	0.0205	0.0178	0.0278	0.003	0.0427	0.0539	0.0931	0.0033	0.0496	0.1153	0.0265	0.02	0.0043	0.0033	0.0197	0.0169	0.1313	0.034	0.1018	0.0483	0.0032
8	rs7827256	101506689	0.82	0.338707801994422	0.96	0.241969076141015	0.160698351268724	0.0413260075238987	0.0075	0.0049	0.0823	0.0148	0.0486	0.0206	0.0178	0.028	0.0029	0.0428	0.0538	0.093	0.0032	0.0499	0.1151	0.0265	0.0201	0.0039	0.0033	0.0197	0.017	0.1314	0.034	0.102	0.0482	0.0031
8	rs2721976	101518046	0.82	0.338707801994422	0.97	0.212655582583661	0.261787453548312	0.0968671493317768	0.0071	0.005	0.0826	0.0157	0.0462	0.0211	0.0179	0.0297	0.0019	0.0437	0.0537	0.093	0.0025	0.0506	0.1132	0.0272	0.0211	0.0036	0.0032	0.0198	0.0168	0.1325	0.0337	0.1037	0.0471	0.002
8	rs77125285	101518175	0.82	0.338707801994422	0.97	0.212655582583661	0.25661060943555	0.111466161670666	0.0071	0.0049	0.0826	0.0157	0.0465	0.0211	0.0179	0.0297	0.0019	0.0437	0.0535	0.093	0.0025	0.051	0.1132	0.0272	0.0212	0.0034	0.0031	0.0198	0.0167	0.1325	0.0337	0.1037	0.047	0.002
8	rs13266653	101518313	0.82	0.338707801994422	0.95	0.274028283204826	0.265923783115125	0.11814704359979	0.0071	0.0049	0.0825	0.0157	0.0464	0.0211	0.0179	0.0297	0.0019	0.0437	0.0535	0.0929	0.0025	0.051	0.1132	0.0272	0.0213	0.0034	0.0031	0.0198	0.0167	0.1326	0.0337	0.1037	0.047	0.002
8	rs6986151	101519901	0.82	0.338707801994422	0.94	0.308944172156586	0.300763777770456	0.117368653990586	0.0071	0.0051	0.0819	0.0157	0.0466	0.0214	0.018	0.0301	0.0019	0.0443	0.0528	0.0923	0.0025	0.0508	0.1126	0.0272	0.0223	0.0034	0.0031	0.0197	0.0165	0.1334	0.0338	0.1038	0.0465	0.0019
8	rs6468721	101520098	0.82	0.338707801994422	0.94	0.308944172156586	0.303697117865715	0.115989665167208	0.0071	0.0051	0.0821	0.0157	0.0466	0.0214	0.018	0.0301	0.0019	0.0443	0.0527	0.0922	0.0025	0.0506	0.1125	0.0272	0.0224	0.0035	0.0031	0.0196	0.0165	0.1335	0.0338	0.1038	0.0464	0.0018
8	rs719870	101520351	0.82	0.338707801994422	0.94	0.308944172156586	0.301056432624288	0.161852369110184	0.0071	0.005	0.0815	0.0159	0.0475	0.0214	0.0182	0.0302	0.0019	0.0446	0.0527	0.0922	0.0023	0.0505	0.1121	0.0273	0.0229	0.0034	0.0029	0.0203	0.0166	0.1332	0.0337	0.1036	0.0459	0.0018
8	rs7826332	101527183	0.82	0.338707801994422	0.94	0.308944172156586	0.204503891766944	0.284686660229158	0.0061	0.0053	0.0801	0.0166	0.046	0.0218	0.0191	0.0305	0.0014	0.045	0.0519	0.0939	0.0021	0.0505	0.1113	0.0278	0.0235	0.003	0.0025	0.0203	0.0177	0.134	0.034	0.1041	0.0446	0.0016
8	rs11786207	101535855	0.82	0.338707801994422	0.93	0.346822133743557	0.199137618889441	0.280483049118444	0.0061	0.0053	0.08	0.0166	0.046	0.0217	0.0191	0.0305	0.0014	0.045	0.0519	0.0939	0.0021	0.0506	0.1111	0.0277	0.0235	0.003	0.0025	0.0203	0.0177	0.1339	0.0341	0.1045	0.0445	0.0016
8	rs117974498	101539713	0.82	0.338707801994422	0.93	0.346822133743557	0.201908576671439	0.276530625869637	0.0061	0.0053	0.0799	0.0166	0.046	0.0217	0.0191	0.0305	0.0014	0.0451	0.0519	0.0939	0.0021	0.0506	0.111	0.0277	0.0235	0.003	0.0025	0.0203	0.0178	0.1339	0.0342	0.1046	0.0445	0.0016
8	rs11555216	101540153	0.82	0.338707801994422	0.93	0.346822133743557	0.202536019329577	0.276530625869637	0.0061	0.0053	0.0799	0.0166	0.046	0.0217	0.0191	0.0305	0.0014	0.0451	0.0519	0.0939	0.0021	0.0506	0.111	0.0277	0.0235	0.003	0.0025	0.0203	0.0178	0.1339	0.0342	0.1046	0.0445	0.0016
8	rs10505001	101543736	0.82	0.338707801994422	0.93	0.346822133743557	0.207356560420802	0.27990073074286	0.0061	0.0053	0.0799	0.0166	0.046	0.0217	0.0191	0.0305	0.0014	0.0451	0.0518	0.0939	0.0021	0.0506	0.1109	0.0277	0.0235	0.0029	0.0025	0.0203	0.0178	0.1339	0.0342	0.1048	0.0445	0.0016
8	rs17350328	101546187	0.82	0.338707801994422	0.93	0.346822133743557	0.201791054066214	0.278039810743742	0.0061	0.0053	0.0799	0.0166	0.046	0.0217	0.0191	0.0305	0.0014	0.0451	0.0518	0.0938	0.0021	0.0506	0.1108	0.0277	0.0235	0.0029	0.0025	0.0203	0.0178	0.1339	0.0342	0.1048	0.0445	0.0016
8	rs2469650	101548142	0.82	0.338707801994422	0.93	0.346822133743557	0.200344799767544	0.281532156629292	0.0061	0.0053	0.0799	0.0166	0.046	0.0218	0.019	0.0305	0.0014	0.0451	0.0518	0.0938	0.0021	0.0506	0.1107	0.0277	0.0235	0.0029	0.0025	0.0203	0.0178	0.1339	0.0342	0.1049	0.0445	0.0016
8	rs17428901	101555261	0.82	0.338707801994422	0.93	0.346822133743557	0.187556720845848	0.276530625869637	0.0061	0.0053	0.0799	0.0166	0.0459	0.0218	0.019	0.0305	0.0014	0.045	0.0518	0.0938	0.0021	0.0506	0.1106	0.0277	0.0235	0.003	0.0025	0.0204	0.0179	0.1339	0.0341	0.105	0.0444	0.0016
8	rs2507774	101575182	0.83	0.29697514221559	0.93	0.346822133743557	0.135434922451267	0.230282445948901	0.0064	0.0053	0.0796	0.0169	0.0455	0.0221	0.0192	0.0309	0.0016	0.045	0.0507	0.0936	0.0022	0.0508	0.1092	0.0277	0.0237	0.0029	0.0026	0.0202	0.0183	0.1337	0.0338	0.1066	0.0441	0.002
8	rs17429734	101579985	0.83	0.29697514221559	0.93	0.346822133743557	0.113223563721642	0.228860641011915	0.0064	0.0053	0.0793	0.017	0.0454	0.0222	0.0193	0.0309	0.0016	0.0451	0.0505	0.0938	0.0022	0.0507	0.1091	0.0277	0.0237	0.0029	0.0025	0.0203	0.0184	0.1338	0.0337	0.1066	0.044	0.002
8	rs118076690	101581313	0.83	0.29697514221559	0.93	0.346822133743557	0.10237839171617	0.228532937720587	0.0064	0.0054	0.0792	0.017	0.0453	0.0224	0.0192	0.031	0.0017	0.0451	0.0505	0.0939	0.0022	0.0506	0.1091	0.0275	0.0237	0.0029	0.0025	0.0203	0.0184	0.1338	0.0337	0.1065	0.044	0.002
8	rs2555217	101582667	0.83	0.29697514221559	0.93	0.346822133743557	0.0985554268733581	0.228532937720587	0.0065	0.0054	0.0791	0.017	0.0453	0.0225	0.0192	0.031	0.0017	0.0451	0.0504	0.094	0.0022	0.0505	0.1091	0.0275	0.0237	0.0028	0.0025	0.0204	0.0184	0.1339	0.0338	0.1063	0.044	0.0021
8	rs62513863	101590777	0.83	0.29697514221559	0.93	0.346822133743557	0.0717548071050813	0.275255600239496	0.0066	0.0053	0.0792	0.0181	0.0448	0.0226	0.0197	0.0311	0.0019	0.0455	0.0501	0.0941	0.0026	0.0498	0.1085	0.028	0.0243	0.0028	0.0022	0.0204	0.0183	0.1327	0.034	0.1055	0.0441	0.0021
8	rs72679774	101592831	0.84	0.258953137461488	0.93	0.346822133743557	0.0673639655405236	0.288086756597189	0.0067	0.0053	0.0791	0.0183	0.0448	0.0227	0.0198	0.0313	0.0019	0.0456	0.0501	0.0937	0.0026	0.0497	0.1082	0.028	0.0244	0.0029	0.0022	0.0205	0.0183	0.1326	0.0339	0.1053	0.0444	0.0021
8	rs117963789	101597540	0.84	0.258953137461488	0.93	0.346822133743557	0.0629229227709655	0.297410966297307	0.0067	0.0053	0.079	0.0188	0.0447	0.0229	0.0199	0.0314	0.0019	0.0459	0.0499	0.0935	0.0027	0.0494	0.1077	0.0282	0.0245	0.0029	0.0021	0.0205	0.0183	0.1327	0.0339	0.1049	0.0444	0.0022
8	rs2507780	101600966	0.84	0.258953137461488	0.93	0.346822133743557	0.0685104584799495	0.319833359672414	0.0067	0.0053	0.0789	0.0189	0.0447	0.023	0.02	0.0315	0.002	0.046	0.0498	0.0934	0.0027	0.0493	0.1075	0.0283	0.0246	0.0029	0.0021	0.0205	0.0182	0.1327	0.034	0.1047	0.0444	0.0022
8	rs17351866	101602306	0.84	0.258953137461488	0.93	0.346822133743557	0.0648743474419881	0.316928604656389	0.0066	0.0053	0.079	0.019	0.0446	0.023	0.02	0.0315	0.0019	0.046	0.0497	0.0933	0.0027	0.0493	0.1075	0.0283	0.0246	0.0029	0.0021	0.0205	0.0182	0.1327	0.034	0.1047	0.0444	0.0023
8	rs7842637	101606005	0.84	0.258953137461488	0.93	0.346822133743557	0.0559642311378682	0.322381424346669	0.0065	0.0054	0.0786	0.019	0.0445	0.0231	0.0201	0.0315	0.002	0.0459	0.0496	0.0939	0.0027	0.0492	0.1076	0.0282	0.0245	0.003	0.0021	0.0204	0.0183	0.1328	0.0339	0.1046	0.0445	0.0023
8	rs4734466	101607840	0.84	0.258953137461488	0.93	0.346822133743557	0.0498326958453513	0.328105716531779	0.0063	0.0054	0.0794	0.0194	0.0444	0.0232	0.0201	0.0317	0.002	0.0459	0.0495	0.0932	0.0028	0.049	0.1075	0.0282	0.0245	0.0029	0.002	0.0203	0.0182	0.1328	0.0337	0.1045	0.0449	0.0025
8	rs2248609	101608919	0.84	0.258953137461488	0.93	0.346822133743557	0.0528558756883972	0.336439597271286	0.0064	0.0053	0.081	0.0197	0.0441	0.0234	0.0204	0.0318	0.002	0.0458	0.0494	0.0922	0.0029	0.0488	0.1073	0.0283	0.0245	0.0028	0.0018	0.0203	0.0184	0.1323	0.0335	0.1042	0.0448	0.0027
8	rs2469663	101610261	0.84	0.258953137461488	0.94	0.308944172156586	0.051137487048655	0.352913350053384	0.0063	0.0053	0.0811	0.0198	0.0441	0.0235	0.0206	0.032	0.002	0.0458	0.0491	0.0921	0.003	0.0487	0.1071	0.0284	0.0245	0.0028	0.0017	0.0203	0.0185	0.1326	0.0335	0.1037	0.0448	0.0027
8	rs73699411	101612279	0.84	0.258953137461488	0.96	0.241969076141015	0.0507884265020186	0.383966154547333	0.0063	0.0053	0.081	0.0198	0.0437	0.0236	0.0205	0.0323	0.002	0.0459	0.0487	0.0918	0.003	0.0486	0.1069	0.0284	0.0249	0.0029	0.0018	0.0201	0.0188	0.1324	0.0336	0.1043	0.0445	0.0028
8	rs72679776	101615043	0.84	0.258953137461488	0.96	0.241969076141015	0.053128893581564	0.407793553039966	0.0063	0.0054	0.0809	0.0198	0.0435	0.0236	0.0205	0.0325	0.002	0.0459	0.0484	0.0916	0.0031	0.0486	0.1068	0.0284	0.0251	0.0029	0.0018	0.02	0.019	0.1323	0.0337	0.1045	0.0444	0.0028
8	rs2469665	101615462	0.84	0.258953137461488	0.97	0.212655582583661	0.0540573011709006	0.403125993137984	0.0063	0.0054	0.0808	0.0198	0.0435	0.0237	0.0205	0.0326	0.002	0.0459	0.0484	0.0916	0.0031	0.0485	0.1068	0.0284	0.0252	0.0029	0.0019	0.02	0.0191	0.1322	0.0337	0.1046	0.0444	0.0028
8	rs72679777	101616707	0.84	0.258953137461488	0.97	0.212655582583661	0.0548217583162424	0.423063602767457	0.0063	0.0053	0.0808	0.0199	0.0436	0.0237	0.0205	0.0326	0.002	0.0458	0.0484	0.0912	0.0032	0.0486	0.1066	0.0284	0.0253	0.0029	0.0019	0.0201	0.0191	0.132	0.0338	0.1046	0.0445	0.0028
8	rs58454852	101619127	0.84	0.258953137461488	0.97	0.212655582583661	0.0540227235390766	0.420966422415988	0.0062	0.0053	0.0809	0.0201	0.0437	0.0238	0.0207	0.0326	0.002	0.0456	0.0484	0.0901	0.0033	0.0489	0.1063	0.0283	0.0254	0.0027	0.002	0.0203	0.0192	0.1314	0.0339	0.1048	0.0448	0.0029
8	rs2509759	101620084	0.84	0.258953137461488	0.98	0.18597139562509	0.0372071136054506	0.392549713161475	0.0063	0.0054	0.0807	0.0203	0.0436	0.0238	0.0213	0.0331	0.0021	0.0458	0.0479	0.0898	0.0034	0.0496	0.1056	0.0281	0.0256	0.0029	0.0021	0.0203	0.019	0.1306	0.0343	0.104	0.0452	0.0029
8	rs76736442	101620135	0.84	0.258953137461488	0.98	0.18597139562509	0.0393956781503548	0.406625284789071	0.0063	0.0054	0.0806	0.0204	0.0435	0.0238	0.0213	0.0331	0.0021	0.0458	0.0479	0.0899	0.0034	0.0496	0.1056	0.0281	0.0257	0.0029	0.0021	0.0203	0.019	0.1305	0.0343	0.1039	0.0452	0.0028
8	rs73274506	101620958	0.83	0.29697514221559	0.98	0.18597139562509	0.051806820600309	0.382434387198341	0.0065	0.0057	0.0795	0.0207	0.0421	0.024	0.0211	0.033	0.0028	0.0461	0.0468	0.0916	0.0036	0.0492	0.1054	0.0282	0.0266	0.0027	0.0024	0.0205	0.0196	0.1288	0.0341	0.1041	0.0465	0.0024
8	rs9649992	101622111	0.82	0.338707801994422	0.98	0.18597139562509	0.124807846560205	0.402349499747689	0.0066	0.0058	0.0788	0.0212	0.0401	0.024	0.0209	0.0332	0.0029	0.0468	0.0457	0.0944	0.0042	0.0486	0.1047	0.0281	0.0279	0.0026	0.0025	0.0209	0.0203	0.1251	0.0335	0.1044	0.048	0.0024
8	rs117427247	101625033	0.81	0.384295662080596	0.98	0.18597139562509	0.166143476017426	0.415213758847279	0.0066	0.0056	0.0787	0.0212	0.0394	0.0243	0.0209	0.0331	0.0028	0.0469	0.045	0.0949	0.0043	0.0486	0.1044	0.0277	0.0286	0.0028	0.0026	0.0205	0.0205	0.1252	0.0329	0.1052	0.0488	0.0022
8	rs752036	101626241	0.81	0.384295662080596	0.98	0.18597139562509	0.174961274138844	0.421097413640073	0.0065	0.0055	0.0786	0.0211	0.0393	0.0244	0.0209	0.033	0.0028	0.047	0.0449	0.095	0.0043	0.0488	0.1043	0.0277	0.0287	0.0028	0.0026	0.0205	0.0206	0.1253	0.0328	0.1051	0.0491	0.0021
8	rs7017809	101628449	0.81	0.384295662080596	0.98	0.18597139562509	0.196928781969258	0.479901075409069	0.0064	0.0052	0.0789	0.0213	0.0391	0.0246	0.0208	0.0328	0.0027	0.0467	0.0447	0.0951	0.0043	0.0484	0.1045	0.0277	0.0288	0.0027	0.0025	0.0205	0.0206	0.1258	0.0327	0.1055	0.0494	0.0021
8	rs73699434	101634259	0.81	0.384295662080596	0.98	0.18597139562509	0.174564537785506	0.533518189909314	0.0063	0.0051	0.0795	0.0216	0.0388	0.0252	0.0209	0.0329	0.0026	0.0463	0.0442	0.095	0.0043	0.0477	0.1049	0.0277	0.0289	0.0028	0.0024	0.0204	0.0205	0.1266	0.0327	0.1052	0.0496	0.002
8	rs7004022	101637840	0.81	0.384295662080596	0.98	0.18597139562509	0.185907953686545	0.574287628868189	0.0062	0.005	0.0796	0.0215	0.0389	0.0253	0.0211	0.033	0.0025	0.0464	0.0443	0.095	0.0042	0.0477	0.1051	0.0279	0.0287	0.0027	0.0023	0.0204	0.0206	0.1266	0.0327	0.1049	0.0498	0.0019
8	rs62513880	101643592	0.81	0.384295662080596	0.98	0.18597139562509	0.181085418664927	0.578404606687392	0.0063	0.0049	0.0799	0.0215	0.0389	0.0253	0.0211	0.033	0.0025	0.0465	0.0444	0.095	0.0041	0.0476	0.1052	0.0277	0.0287	0.0027	0.0022	0.0204	0.0206	0.1264	0.0327	0.1049	0.0498	0.0018
8	rs7821477	101644172	0.81	0.384295662080596	0.98	0.18597139562509	0.185945332859229	0.577126162637676	0.0063	0.0049	0.08	0.0215	0.0387	0.0253	0.0211	0.033	0.0025	0.0465	0.0445	0.0951	0.0041	0.0476	0.1052	0.0277	0.0287	0.0027	0.0022	0.0204	0.0206	0.1264	0.0327	0.1049	0.0498	0.0018
8	rs41434450	101646390	0.81	0.384295662080596	0.98	0.18597139562509	0.189856335291616	0.585804508730541	0.0063	0.0049	0.08	0.0215	0.0387	0.0253	0.0211	0.033	0.0025	0.0465	0.0445	0.0951	0.0041	0.0476	0.1052	0.028	0.0286	0.0027	0.0022	0.0204	0.0206	0.1262	0.0327	0.1048	0.0499	0.0018
8	rs7459678	101646615	0.81	0.384295662080596	0.98	0.18597139562509	0.189553831449503	0.585661989431361	0.0063	0.0049	0.08	0.0215	0.0387	0.0253	0.0211	0.033	0.0025	0.0465	0.0445	0.0951	0.0041	0.0476	0.1052	0.028	0.0286	0.0027	0.0022	0.0204	0.0206	0.1262	0.0327	0.1048	0.0499	0.0018
8	rs2187016	101648164	0.81	0.384295662080596	0.99	0.161794913519683	0.186356788660878	0.592226481577122	0.0063	0.0049	0.0802	0.0215	0.0387	0.0253	0.0212	0.033	0.0025	0.0465	0.0445	0.0951	0.0041	0.0476	0.1052	0.0279	0.0286	0.0027	0.0022	0.0204	0.0206	0.126	0.0327	0.1048	0.05	0.0018
8	rs7823246	101648529	0.81	0.384295662080596	0.99	0.161794913519683	0.206363518380614	0.580536864442504	0.0063	0.005	0.0804	0.0218	0.0387	0.0256	0.0211	0.0331	0.0025	0.0464	0.0442	0.0948	0.0045	0.0477	0.1048	0.0276	0.0288	0.0027	0.0022	0.0204	0.0206	0.126	0.0326	0.1045	0.05	0.0018
8	rs4480087	101649282	0.81	0.384295662080596	1	0.139999700676332	0.185982716348623	0.571594166738508	0.0063	0.005	0.0804	0.0219	0.0387	0.0256	0.0211	0.0331	0.0025	0.0464	0.0441	0.0948	0.0044	0.0477	0.1048	0.0273	0.0288	0.0027	0.0023	0.0204	0.0206	0.1262	0.0326	0.1045	0.05	0.0018
8	rs13250489	101652039	0.81	0.384295662080596	1	0.139999700676332	0.180239796330922	0.569469922386885	0.0063	0.0049	0.0804	0.0219	0.0388	0.0257	0.0211	0.0332	0.0024	0.0464	0.0441	0.0947	0.0044	0.0476	0.1049	0.0272	0.0288	0.0026	0.0025	0.0204	0.0206	0.126	0.0325	0.1045	0.0501	0.0018
8	rs7831559	101655595	0.81	0.384295662080596	1	0.139999700676332	0.170412559344821	0.579115148699876	0.0063	0.0049	0.0805	0.022	0.0388	0.0256	0.0213	0.0332	0.0023	0.0464	0.0436	0.095	0.0044	0.0477	0.1048	0.0271	0.0289	0.0026	0.0025	0.0204	0.0206	0.1262	0.0325	0.1047	0.0503	0.0018
8	rs117995343	101659581	0.81	0.384295662080596	1.01	0.120454976543865	0.136398755570368	0.608138515335024	0.0063	0.0049	0.0805	0.022	0.0386	0.0258	0.0215	0.0329	0.0022	0.0463	0.0438	0.095	0.0042	0.0478	0.1048	0.0269	0.029	0.0026	0.0025	0.0204	0.0207	0.1258	0.0326	0.1049	0.0503	0.002
8	rs11785728	101662172	0.81	0.384295662080596	1.01	0.120454976543865	0.135807531859253	0.638948679344277	0.0062	0.0048	0.0805	0.022	0.0386	0.0259	0.0216	0.0329	0.0022	0.0463	0.0438	0.0949	0.0041	0.0478	0.1048	0.0269	0.0291	0.0026	0.0024	0.0204	0.0207	0.1257	0.0326	0.1048	0.0504	0.0021
8	rs3016892	101665666	0.81	0.384295662080596	1.01	0.120454976543865	0.134536990086764	0.649151202791446	0.0062	0.0048	0.0805	0.0221	0.0385	0.026	0.0217	0.0325	0.0021	0.0463	0.0438	0.0949	0.0041	0.0477	0.1048	0.027	0.0291	0.0026	0.0024	0.0204	0.0207	0.1257	0.0327	0.105	0.0504	0.002
8	rs3016888	101669793	0.8	0.433874260405774	1.01	0.120454976543865	0.190613803419848	0.821262651530228	0.0058	0.0049	0.0792	0.022	0.0385	0.0264	0.0221	0.0329	0.0011	0.0472	0.0439	0.0957	0.0038	0.0477	0.1046	0.0271	0.0286	0.0024	0.0023	0.0209	0.0205	0.1248	0.0329	0.1059	0.051	0.0019
8	rs1693588	101670398	0.8	0.433874260405774	1.01	0.120454976543865	0.178372866271763	0.822185534396143	0.0058	0.005	0.0789	0.0219	0.0385	0.0264	0.0222	0.033	0.0011	0.0471	0.0439	0.0958	0.0037	0.0476	0.1045	0.0268	0.0285	0.0024	0.0023	0.021	0.0204	0.125	0.0329	0.1061	0.0512	0.0019
8	rs28611021	101672798	0.8	0.433874260405774	1.01	0.120454976543865	0.134691549671346	0.885439736167394	0.0057	0.0049	0.0791	0.0217	0.0385	0.0266	0.0221	0.0329	0.001	0.0463	0.044	0.0969	0.0035	0.0476	0.1048	0.0265	0.028	0.0021	0.0021	0.0211	0.021	0.1258	0.0328	0.1059	0.0515	0.0017
8	rs3016887	101675202	0.8	0.433874260405774	1	0.139999700676332	0.122138236124	0.941872133491083	0.0058	0.005	0.0792	0.0216	0.0387	0.0269	0.0222	0.0327	9e-04	0.0452	0.0437	0.0973	0.0033	0.0479	0.105	0.0263	0.028	0.0019	0.002	0.0214	0.0213	0.1259	0.0326	0.106	0.0517	0.0016
8	rs1693551	101675584	0.8	0.433874260405774	1	0.139999700676332	0.130192047985379	0.987476543063055	0.0055	0.005	0.0793	0.0216	0.0387	0.027	0.0223	0.0327	9e-04	0.0451	0.0437	0.0973	0.0033	0.0479	0.1049	0.0264	0.028	0.0019	0.002	0.0214	0.0214	0.126	0.0326	0.106	0.0517	0.0016
8	rs117161993	101678108	0.8	0.433874260405774	1	0.139999700676332	0.119187652287031	1.02818186713532	0.0055	0.005	0.0793	0.0215	0.0388	0.0269	0.0222	0.0326	8e-04	0.0446	0.0435	0.0975	0.0031	0.048	0.1049	0.0263	0.0279	0.0018	0.0019	0.0216	0.0219	0.1259	0.0324	0.1068	0.0518	0.0016
8	rs1786338	101683664	0.8	0.433874260405774	1	0.139999700676332	0.116309361910195	1.06239379206197	0.0055	0.005	0.0792	0.0215	0.0388	0.027	0.0222	0.0326	8e-04	0.0442	0.0435	0.0974	0.003	0.048	0.1049	0.0261	0.028	0.0018	0.0019	0.0216	0.0222	0.1261	0.0323	0.1072	0.0516	0.0016
8	rs1693572	101684412	0.8	0.433874260405774	1	0.139999700676332	0.114900403968355	1.0256084844132	0.0055	0.005	0.0793	0.0215	0.0388	0.0269	0.0222	0.0325	9e-04	0.0441	0.0435	0.0978	0.0031	0.0479	0.105	0.026	0.028	0.0018	0.002	0.0216	0.0222	0.1261	0.0322	0.1071	0.0515	0.0016
8	rs16898690	101686132	0.8	0.433874260405774	1	0.139999700676332	0.116252801097961	1.08233898086405	0.0054	0.0051	0.0795	0.0212	0.0386	0.0273	0.0221	0.0323	8e-04	0.0437	0.0436	0.0984	0.0029	0.048	0.1054	0.0258	0.0278	0.0016	0.0018	0.0219	0.0224	0.1256	0.0319	0.1072	0.0519	0.0015
8	rs2978125	101689111	0.78	0.545501786478432	1	0.139999700676332	0.201086733454128	1.1706971818423	0.0055	0.0056	0.0792	0.02	0.0382	0.0287	0.022	0.0317	7e-04	0.0423	0.0441	0.1008	0.0023	0.0484	0.1068	0.0252	0.0272	0.0012	0.0013	0.0231	0.0233	0.1237	0.0307	0.1073	0.0532	0.0014
8	rs113728143	101690199	0.78	0.545501786478432	1	0.139999700676332	0.21915462230921	1.17861149663554	0.0055	0.0057	0.0792	0.0199	0.0383	0.0289	0.0218	0.0317	7e-04	0.0421	0.0441	0.101	0.0023	0.0484	0.1069	0.0251	0.0271	0.0012	0.0013	0.0232	0.0234	0.1235	0.0306	0.1072	0.0535	0.0014
8	rs1786330	101692130	0.78	0.545501786478432	1	0.139999700676332	0.200344799767544	1.11246661624665	0.0056	0.0057	0.079	0.0199	0.0383	0.029	0.0218	0.0317	7e-04	0.042	0.0442	0.1012	0.0023	0.0485	0.1069	0.025	0.0271	0.0013	0.0014	0.0234	0.0235	0.1235	0.0305	0.1072	0.0537	0.0014
8	rs13255392	101705480	0.78	0.545501786478432	1	0.139999700676332	0.197044687115604	1.11116065121817	0.0056	0.0057	0.079	0.0198	0.0383	0.0289	0.0218	0.0317	7e-04	0.0419	0.0442	0.1012	0.0023	0.0485	0.107	0.025	0.0271	0.0013	0.0014	0.0234	0.0235	0.1235	0.0305	0.1072	0.0537	0.0014
8	rs2187018	101706081	0.78	0.545501786478432	1	0.139999700676332	0.197624795253939	1.10153789227764	0.0056	0.0057	0.079	0.0198	0.0383	0.0289	0.0218	0.0317	7e-04	0.0419	0.0442	0.1011	0.0023	0.0485	0.1069	0.025	0.027	0.0013	0.0014	0.0233	0.0235	0.1234	0.0305	0.1075	0.0538	0.0014
8	rs3115894	101726477	0.78	0.545501786478432	1	0.139999700676332	0.19851617958375	1.09469721960195	0.0056	0.0057	0.079	0.0198	0.0381	0.0289	0.0219	0.0316	7e-04	0.0418	0.0441	0.1016	0.0023	0.0484	0.107	0.025	0.0272	0.0013	0.0014	0.023	0.0233	0.1236	0.0304	0.1078	0.0536	0.0014
8	rs118153451	101735386	0.78	0.545501786478432	0.99	0.161794913519683	0.218089226208779	1.13585791118209	0.0056	0.0056	0.0789	0.0198	0.0382	0.0292	0.0218	0.0315	7e-04	0.0418	0.0441	0.1015	0.0021	0.0483	0.107	0.0253	0.0273	0.0013	0.0014	0.023	0.0232	0.1236	0.0304	0.1077	0.0537	0.0014
8	rs75109210	101735550	0.78	0.545501786478432	0.99	0.161794913519683	0.218457688114288	1.13749697972718	0.0056	0.0056	0.0789	0.0198	0.0382	0.0292	0.0218	0.0315	7e-04	0.0418	0.0441	0.1015	0.0021	0.0483	0.107	0.0253	0.0273	0.0013	0.0014	0.023	0.0232	0.1236	0.0304	0.1077	0.0537	0.0014
8	rs2704020	101748017	0.78	0.545501786478432	0.98	0.18597139562509	0.228034041345297	1.15489737234602	0.0057	0.0056	0.0788	0.0199	0.0382	0.0294	0.0219	0.0314	7e-04	0.0418	0.0441	0.1014	0.002	0.0483	0.1071	0.0253	0.0274	0.0013	0.0013	0.023	0.0232	0.1236	0.0303	0.1077	0.0537	0.0014
8	rs3132874	101750325	0.78	0.545501786478432	0.98	0.18597139562509	0.236167953625329	1.18570948200122	0.0057	0.0056	0.0786	0.0199	0.0382	0.0294	0.0219	0.0314	7e-04	0.0418	0.0441	0.1014	0.0018	0.0483	0.1071	0.0253	0.0275	0.0013	0.0013	0.023	0.0232	0.1236	0.0303	0.1077	0.0537	0.0014
8	rs2935564	101764749	0.78	0.545501786478432	0.98	0.18597139562509	0.300032801243289	1.17020285458753	0.0056	0.0054	0.0775	0.0201	0.039	0.03	0.0222	0.0304	7e-04	0.0422	0.0446	0.1009	0.0017	0.0475	0.1073	0.0247	0.0276	0.0012	0.0014	0.0226	0.0232	0.1247	0.03	0.1075	0.0547	0.0017
8	rs2978087	101766580	0.78	0.545501786478432	0.98	0.18597139562509	0.299594668401472	1.17894146664245	0.0056	0.0054	0.0773	0.0201	0.0391	0.03	0.0222	0.0303	7e-04	0.0424	0.0446	0.1009	0.0017	0.0474	0.1073	0.0247	0.0276	0.0013	0.0013	0.0227	0.0233	0.1248	0.03	0.1073	0.0547	0.0017
8	rs28557166	101770475	0.78	0.545501786478432	0.98	0.18597139562509	0.275138151568801	1.16361540992873	0.0056	0.0054	0.0769	0.0202	0.0389	0.0299	0.0222	0.0302	7e-04	0.0424	0.0447	0.1006	0.0017	0.0475	0.1073	0.025	0.0275	0.0014	0.0013	0.0229	0.0234	0.125	0.0299	0.1073	0.0548	0.0017
8	rs74723960	101784065	0.78	0.545501786478432	0.98	0.18597139562509	0.255671353587435	1.12456009725546	0.0056	0.0055	0.0768	0.0201	0.0389	0.0298	0.0221	0.0302	7e-04	0.0423	0.0448	0.1011	0.0017	0.0475	0.1073	0.0248	0.0274	0.0015	0.0013	0.0229	0.0233	0.1249	0.0298	0.1072	0.0551	0.0016
8	rs12056810	101793314	0.78	0.545501786478432	0.98	0.18597139562509	0.235014570771275	1.11067098701787	0.0056	0.0055	0.077	0.0201	0.0387	0.0297	0.022	0.0302	8e-04	0.0422	0.0448	0.1017	0.0018	0.0472	0.1074	0.0247	0.0273	0.0015	0.0013	0.0229	0.0232	0.1246	0.0297	0.1072	0.0554	0.0016
8	rs1982970	101796638	0.78	0.545501786478432	0.97	0.212655582583661	0.205967055755948	0.97758909886822	0.0056	0.0055	0.0773	0.0201	0.0388	0.0296	0.0222	0.0303	9e-04	0.043	0.0454	0.1023	0.0018	0.047	0.1072	0.0239	0.0268	0.0016	0.0014	0.0229	0.0227	0.1247	0.0283	0.1075	0.0558	0.0015
8	rs3104330	101800724	0.78	0.545501786478432	0.97	0.212655582583661	0.184007339894949	0.93918420974638	0.0056	0.0056	0.0773	0.0201	0.0388	0.0296	0.0221	0.0304	9e-04	0.0431	0.0457	0.1026	0.0018	0.0475	0.1069	0.0239	0.0264	0.0016	0.0014	0.0231	0.0226	0.1244	0.0281	0.1074	0.0559	0.0015
8	rs78907601	101804327	0.79	0.487570276707753	0.97	0.212655582583661	0.195694876447403	0.920726576300086	0.0055	0.0058	0.0772	0.0201	0.0388	0.0296	0.0222	0.0304	9e-04	0.0433	0.0455	0.1023	0.0016	0.0475	0.1071	0.0233	0.0264	0.0017	0.0014	0.0231	0.0225	0.1251	0.028	0.1074	0.0561	0.0015
8	rs117361377	101808613	0.79	0.487570276707753	0.98	0.18597139562509	0.200969482526601	0.961206272749535	0.0056	0.0057	0.077	0.0203	0.0388	0.0295	0.0223	0.0303	0.001	0.0435	0.0454	0.1019	0.0012	0.0474	0.1073	0.023	0.0263	0.0017	0.0014	0.0231	0.0224	0.1259	0.028	0.1074	0.0561	0.0015
8	rs79410585	101808746	0.79	0.487570276707753	0.95	0.274028283204826	0.201282237916597	0.962000301725624	0.0056	0.0057	0.077	0.0203	0.0388	0.0295	0.0223	0.0303	0.001	0.0435	0.0454	0.1019	0.0012	0.0474	0.1073	0.023	0.0263	0.0017	0.0014	0.0231	0.0224	0.1259	0.028	0.1074	0.0561	0.0015
8	rs3847153	101813156	0.79	0.487570276707753	0.95	0.274028283204826	0.18426754366976	0.9323921608319	0.0056	0.0057	0.077	0.0203	0.0389	0.0292	0.0221	0.0304	0.001	0.0435	0.0457	0.1018	0.0012	0.0474	0.1072	0.0229	0.0263	0.0017	0.0014	0.0231	0.0222	0.1263	0.028	0.1074	0.0561	0.0015
8	rs13279103	101813797	0.79	0.487570276707753	0.94	0.308944172156586	0.190424274534148	0.927659339281351	0.0056	0.0057	0.077	0.0203	0.039	0.0293	0.0221	0.0304	0.001	0.0435	0.0457	0.1018	0.0012	0.0474	0.1072	0.0227	0.0263	0.0017	0.0014	0.0231	0.0222	0.1266	0.028	0.1074	0.0561	0.0015
8	rs3133578	101814522	0.79	0.487570276707753	0.94	0.308944172156586	0.193316757748459	0.923718994823421	0.0056	0.0057	0.077	0.0203	0.039	0.0293	0.0221	0.0304	0.001	0.0435	0.0457	0.1018	0.0012	0.0475	0.1072	0.0227	0.0263	0.0017	0.0014	0.0232	0.0222	0.1266	0.028	0.1074	0.056	0.0015
8	rs67840821	101816136	0.79	0.487570276707753	0.94	0.308944172156586	0.147402991080977	0.93191866293678	0.0056	0.0058	0.0765	0.0206	0.0395	0.0291	0.0222	0.0305	0.001	0.0434	0.0457	0.1016	0.0012	0.0479	0.1065	0.0226	0.0262	0.0018	0.0014	0.0237	0.0222	0.1263	0.0286	0.1067	0.0559	0.0016
8	rs7844324	101816789	0.79	0.487570276707753	0.93	0.346822133743557	0.164223856727784	0.93918420974638	0.0055	0.0055	0.0769	0.0204	0.0394	0.0291	0.0222	0.0307	0.001	0.0432	0.0459	0.1024	0.0011	0.048	0.106	0.0227	0.0262	0.0018	0.0014	0.0239	0.0215	0.1261	0.0287	0.1065	0.0561	0.0017
8	rs17460250	101821020	0.79	0.487570276707753	0.93	0.346822133743557	0.165478860196817	0.927501661266504	0.0055	0.0056	0.0768	0.0201	0.0394	0.029	0.0224	0.0307	0.001	0.0434	0.0456	0.1027	0.0012	0.0478	0.1059	0.0227	0.0261	0.0019	0.0014	0.0238	0.0213	0.1266	0.0288	0.1063	0.0564	0.0018
8	rs2173214	101821313	0.79	0.487570276707753	0.93	0.346822133743557	0.163737308756098	0.927659339281351	0.0055	0.0056	0.0768	0.0202	0.0394	0.029	0.0224	0.0307	0.001	0.0434	0.0456	0.1026	0.0012	0.0479	0.1057	0.0228	0.0261	0.0019	0.0014	0.0237	0.0213	0.1266	0.0288	0.1063	0.0564	0.0018
8	rs7004284	101821743	0.79	0.487570276707753	0.93	0.346822133743557	0.163355613796788	0.912075297523968	0.0055	0.0056	0.0768	0.0201	0.0395	0.029	0.0225	0.0307	0.001	0.0434	0.0457	0.1025	0.0012	0.0479	0.1058	0.0228	0.0261	0.0019	0.0014	0.0237	0.0213	0.1266	0.0288	0.1062	0.0563	0.0018
8	rs72667311	101821842	0.79	0.487570276707753	0.93	0.346822133743557	0.169596219325132	0.923561450737483	0.0055	0.0056	0.0767	0.0201	0.0395	0.029	0.0225	0.0306	0.001	0.0434	0.0456	0.1025	0.0012	0.0479	0.1057	0.0228	0.0261	0.0019	0.0014	0.0237	0.0213	0.1266	0.0288	0.1062	0.0563	0.0018
8	rs17460466	101821890	0.79	0.487570276707753	0.93	0.346822133743557	0.166774548029565	0.897171030649003	0.0056	0.0056	0.0767	0.0201	0.0395	0.029	0.0225	0.0306	0.001	0.0434	0.0456	0.1022	0.0012	0.0479	0.1057	0.0228	0.0261	0.002	0.0014	0.0237	0.0213	0.1266	0.0288	0.1062	0.0563	0.0019
8	rs3105439	101835049	0.8	0.433874260405774	0.93	0.346822133743557	0.251357282617938	0.857569356312816	0.0054	0.0057	0.0756	0.0197	0.0403	0.0284	0.023	0.0314	0.0011	0.0458	0.045	0.1012	0.0014	0.0483	0.1034	0.0228	0.0257	0.002	0.0015	0.0243	0.0212	0.1264	0.0287	0.1062	0.0566	0.0022
8	rs4734473	101837428	0.8	0.433874260405774	0.93	0.346822133743557	0.208152933210487	0.822493210401081	0.0054	0.0057	0.0756	0.0197	0.0409	0.0281	0.023	0.0314	0.0012	0.0458	0.045	0.1012	0.0014	0.0484	0.1032	0.0228	0.0257	0.002	0.0015	0.0243	0.0212	0.1264	0.0287	0.1062	0.0565	0.0021
8	rs3108919	101841546	0.81	0.384295662080596	0.93	0.346822133743557	0.180203081943181	0.882004521638045	0.0054	0.0057	0.0756	0.0195	0.0409	0.028	0.0231	0.0316	0.0012	0.046	0.0451	0.1012	0.0015	0.0484	0.1029	0.0228	0.0256	0.0021	0.0016	0.0243	0.0211	0.1268	0.0286	0.1061	0.0564	0.0021
8	rs3108913	101855069	0.81	0.384295662080596	0.93	0.346822133743557	0.262965670037253	0.958983676891182	0.0054	0.0057	0.0755	0.0195	0.0408	0.028	0.0231	0.0316	0.0012	0.0463	0.0452	0.1012	0.0015	0.0483	0.1025	0.0228	0.0256	0.002	0.0016	0.0244	0.021	0.1269	0.0285	0.106	0.0564	0.0021
8	rs75573973	101857655	0.81	0.384295662080596	0.93	0.346822133743557	0.293496521976095	1.03752064310971	0.0054	0.0057	0.0755	0.0195	0.0407	0.028	0.0231	0.0316	0.0012	0.0463	0.0453	0.1012	0.0016	0.0483	0.1024	0.0228	0.0256	0.0021	0.0016	0.0244	0.021	0.1269	0.0285	0.1059	0.0564	0.0021
8	rs79678804	101858650	0.82	0.338707801994422	0.93	0.346822133743557	0.245114258114349	0.732817645779627	0.0056	0.0049	0.0739	0.0198	0.0415	0.0279	0.0241	0.0318	0.0019	0.0464	0.0462	0.1019	0.0026	0.049	0.0985	0.0234	0.0255	0.0025	0.0022	0.0242	0.0199	0.1289	0.0281	0.1031	0.0564	0.003
8	rs17461136	101858714	0.82	0.338707801994422	0.93	0.346822133743557	0.264966121834416	0.780570785671649	0.0056	0.0048	0.0738	0.0199	0.0414	0.0279	0.0242	0.0318	0.0019	0.0464	0.0462	0.1019	0.0026	0.049	0.0982	0.0235	0.0256	0.0026	0.0022	0.0242	0.0198	0.1289	0.0281	0.1028	0.0564	0.0031
8	rs74989710	101859314	0.82	0.338707801994422	0.93	0.346822133743557	0.428787894593614	0.807292453350401	0.0058	0.0046	0.0727	0.0201	0.0406	0.0279	0.0248	0.0316	0.0023	0.0475	0.0474	0.1019	0.0032	0.0495	0.095	0.024	0.0261	0.0031	0.0026	0.0241	0.0194	0.129	0.028	0.1012	0.0566	0.0036
8	rs72667329	101861553	0.82	0.338707801994422	0.93	0.346822133743557	0.363673123403832	0.870625440766167	0.006	0.0045	0.0724	0.0202	0.0404	0.0279	0.0251	0.0315	0.0024	0.0482	0.048	0.1017	0.0035	0.0499	0.0935	0.0243	0.0263	0.0033	0.0028	0.024	0.0191	0.1289	0.028	0.1004	0.0568	0.0039
8	rs4734486	101862253	0.82	0.338707801994422	0.93	0.346822133743557	0.3616838646003	0.836672295159285	0.006	0.0045	0.0724	0.0202	0.0404	0.0279	0.0251	0.0315	0.0024	0.0482	0.048	0.1015	0.0036	0.0499	0.0932	0.0242	0.0263	0.0034	0.0028	0.0241	0.0191	0.1289	0.028	0.1005	0.0569	0.0039
8	rs9297298	101863213	0.82	0.338707801994422	0.93	0.346822133743557	0.372230624605145	0.896074786455799	0.006	0.0045	0.0723	0.0202	0.0404	0.0279	0.0252	0.0315	0.0024	0.0481	0.048	0.1015	0.0036	0.05	0.0933	0.0242	0.0263	0.0034	0.0028	0.024	0.0191	0.1289	0.028	0.1005	0.0569	0.0039
8	rs1995564	101870917	0.82	0.338707801994422	0.92	0.387761932740255	0.454488121034666	0.888252385769963	0.006	0.0045	0.0725	0.0201	0.0404	0.0278	0.0251	0.0318	0.0024	0.0485	0.0482	0.1013	0.0036	0.0501	0.0926	0.024	0.0262	0.0034	0.0028	0.024	0.019	0.129	0.0279	0.1004	0.057	0.0039
8	rs10095717	101871182	0.82	0.338707801994422	0.93	0.346822133743557	0.46307640607721	0.942662988840735	0.006	0.0045	0.0725	0.0201	0.0404	0.0278	0.0251	0.0318	0.0024	0.0485	0.0482	0.1013	0.0036	0.0501	0.0926	0.024	0.0262	0.0034	0.0028	0.024	0.019	0.129	0.0279	0.1005	0.0571	0.0039
8	rs3105447	101876143	0.82	0.338707801994422	0.93	0.346822133743557	0.538753814055863	0.901401937742588	0.006	0.0044	0.0726	0.02	0.0402	0.0278	0.0252	0.0317	0.0025	0.0487	0.0486	0.1012	0.0037	0.05	0.092	0.0238	0.0259	0.0035	0.0029	0.0241	0.0189	0.1295	0.0277	0.1007	0.0571	0.004
8	rs77350482	101878910	0.82	0.338707801994422	0.93	0.346822133743557	0.720875199154812	0.933970832583982	0.0061	0.0044	0.0727	0.0199	0.0401	0.0278	0.0252	0.0317	0.0025	0.0487	0.0485	0.1011	0.0037	0.0499	0.0919	0.0238	0.0259	0.0035	0.0029	0.0241	0.0189	0.1297	0.0277	0.1006	0.0572	0.004
8	rs3105448	101882138	0.84	0.258953137461488	0.93	0.346822133743557	0.83363056682637	0.479087624282423	0.0066	0.0041	0.0733	0.0195	0.0391	0.0279	0.0258	0.0323	0.003	0.048	0.0481	0.0998	0.0039	0.0503	0.0901	0.0237	0.0261	0.0037	0.0034	0.0257	0.0187	0.1322	0.0273	0.0984	0.0573	0.0042
8	rs10106287	101882608	0.84	0.258953137461488	0.93	0.346822133743557	0.828388011634946	0.379503284695167	0.0067	0.0041	0.0733	0.0194	0.0389	0.0279	0.026	0.0324	0.0031	0.0477	0.0481	0.0998	0.004	0.0504	0.0898	0.0237	0.0261	0.0037	0.0035	0.0261	0.0187	0.1326	0.0273	0.0978	0.0573	0.0042
8	rs3134369	101885118	0.83	0.29697514221559	0.95	0.274028283204826	1.19975547312594	0.591797827938016	0.0069	0.0038	0.0741	0.02	0.0383	0.0289	0.0281	0.0332	0.0034	0.0472	0.0482	0.0989	0.0039	0.0514	0.0867	0.0249	0.0271	0.004	0.004	0.0269	0.0185	0.133	0.0277	0.0919	0.0576	0.0041
8	rs62515474	101888629	0.83	0.29697514221559	0.95	0.274028283204826	1.54007131894896	0.688995674275646	0.0067	0.0036	0.0739	0.0202	0.0385	0.029	0.029	0.0333	0.0034	0.0466	0.0482	0.0973	0.0035	0.0524	0.0857	0.0257	0.0276	0.0042	0.0044	0.0273	0.0185	0.1341	0.0285	0.0897	0.0575	0.0038
8	rs2135125	101895865	0.83	0.29697514221559	0.95	0.274028283204826	1.47001153873008	0.709490064949739	0.0067	0.0036	0.0742	0.0201	0.0389	0.029	0.0292	0.0334	0.0034	0.0465	0.0482	0.097	0.0036	0.0524	0.0854	0.0257	0.0276	0.0042	0.0044	0.0271	0.0185	0.1347	0.0285	0.0896	0.0572	0.0037
8	rs34988706	101907062	0.83	0.29697514221559	0.95	0.274028283204826	1.33700272743947	0.685149610678133	0.0066	0.0036	0.0743	0.0204	0.039	0.0291	0.0293	0.0335	0.0034	0.0462	0.0482	0.0966	0.0039	0.0524	0.0847	0.026	0.0279	0.0045	0.0044	0.0271	0.0186	0.1345	0.0286	0.0894	0.057	0.0037
8	rs3134372	101907063	0.83	0.29697514221559	0.95	0.274028283204826	1.34441792480536	0.685149610678133	0.0066	0.0036	0.0743	0.0204	0.039	0.0291	0.0293	0.0335	0.0035	0.0462	0.0482	0.0966	0.0039	0.0524	0.0846	0.026	0.0279	0.0045	0.0045	0.0271	0.0186	0.1344	0.0287	0.0894	0.057	0.0038
8	rs73697328	101909700	0.83	0.29697514221559	0.95	0.274028283204826	1.37792814131312	0.657632938791058	0.0066	0.0035	0.075	0.0202	0.039	0.0291	0.0292	0.0334	0.0037	0.0461	0.0482	0.0965	0.004	0.0523	0.0849	0.0259	0.0278	0.0045	0.0044	0.027	0.0183	0.1344	0.0288	0.0893	0.0569	0.0037
8	rs117842313	101912437	0.83	0.29697514221559	0.95	0.274028283204826	1.31953755467794	0.678947061249007	0.0065	0.0035	0.0752	0.0204	0.0391	0.0292	0.0292	0.0335	0.0037	0.046	0.0484	0.0964	0.004	0.0524	0.0848	0.0259	0.0278	0.0045	0.0044	0.027	0.0183	0.1343	0.0288	0.0892	0.057	0.0037
8	rs931812	101919321	0.83	0.29697514221559	0.96	0.241969076141015	1.27257308543864	0.694773865717142	0.0064	0.0035	0.0754	0.0205	0.0391	0.0293	0.0292	0.0335	0.0036	0.0459	0.0485	0.0963	0.004	0.0525	0.0849	0.0259	0.0277	0.0045	0.0043	0.0269	0.0183	0.1343	0.0289	0.0891	0.057	0.0037
8	rs72667356	101927424	0.83	0.29697514221559	0.96	0.241969076141015	1.27040232339925	0.706958134092379	0.0063	0.0035	0.0754	0.0206	0.0392	0.0294	0.0292	0.0335	0.0037	0.0459	0.0484	0.0962	0.004	0.0525	0.0847	0.026	0.0276	0.0045	0.0043	0.0269	0.0183	0.1343	0.0288	0.0891	0.0572	0.0037
8	rs17365305	101933682	0.83	0.29697514221559	0.99	0.161794913519683	1.27380066524098	0.717844783727408	0.0062	0.0035	0.0754	0.0206	0.0394	0.0294	0.0292	0.0335	0.0037	0.0459	0.0484	0.0962	0.004	0.0525	0.0845	0.026	0.0275	0.0045	0.0043	0.0268	0.0182	0.1342	0.0288	0.0891	0.0573	0.0037
8	rs79293996	101935851	0.83	0.29697514221559	0.99	0.161794913519683	1.28562739328424	0.741683482747094	0.0061	0.0035	0.0754	0.0207	0.0395	0.0295	0.0292	0.0336	0.0037	0.0459	0.0484	0.0961	0.004	0.0524	0.0844	0.0261	0.0276	0.0045	0.0043	0.0268	0.0182	0.1342	0.0288	0.0892	0.0573	0.0037
8	rs41507849	101936283	0.83	0.29697514221559	1	0.139999700676332	1.2944535209908	0.744242381624919	0.0061	0.0035	0.0754	0.0207	0.0395	0.0295	0.0292	0.0335	0.0037	0.0459	0.0484	0.0961	0.004	0.0524	0.0844	0.0261	0.0277	0.0045	0.0044	0.0268	0.0182	0.1345	0.0287	0.0892	0.0573	0.0037
8	rs6996921	101943393	0.83	0.29697514221559	1.01	0.120454976543865	1.30473205288478	0.769481294644958	0.006	0.0035	0.0754	0.0207	0.0395	0.0295	0.0292	0.0336	0.0037	0.0459	0.0483	0.0961	0.004	0.0523	0.0844	0.0261	0.0277	0.0045	0.0044	0.0268	0.0182	0.1345	0.0287	0.0892	0.0573	0.0037
8	rs3105452	101943618	0.83	0.29697514221559	1.01	0.120454976543865	1.29122409520924	0.784528686320602	0.006	0.0035	0.0754	0.0207	0.0395	0.0297	0.0293	0.0336	0.0037	0.0459	0.0483	0.0961	0.0042	0.0523	0.0844	0.0261	0.0277	0.0045	0.0044	0.0267	0.0182	0.1344	0.0286	0.0892	0.0573	0.0035
8	rs17463116	101946969	0.83	0.29697514221559	1.02	0.103026239636585	1.27266749857333	0.810971985971104	0.006	0.0035	0.0751	0.0207	0.0396	0.0297	0.0293	0.0336	0.0036	0.0459	0.0484	0.096	0.0042	0.0523	0.0843	0.0262	0.0278	0.0045	0.0044	0.0268	0.0182	0.1346	0.0287	0.0891	0.0574	0.0035
8	rs74803856	101947615	0.83	0.29697514221559	1.02	0.103026239636585	1.27427293189933	0.810971985971104	0.006	0.0035	0.0751	0.0207	0.0396	0.0297	0.0294	0.0336	0.0036	0.0459	0.0484	0.096	0.0042	0.0523	0.0843	0.0263	0.0278	0.0045	0.0044	0.0268	0.0182	0.1346	0.0287	0.089	0.0574	0.0035
8	rs1470764	101950038	0.83	0.29697514221559	1.02	0.103026239636585	1.27966150209369	0.811739000223831	0.006	0.0035	0.075	0.0208	0.0396	0.0297	0.0294	0.0336	0.0036	0.0458	0.0484	0.096	0.0042	0.0523	0.0842	0.0263	0.0278	0.0045	0.0044	0.0268	0.0182	0.1347	0.0287	0.089	0.0574	0.0035
8	rs3100052	101967139	0.83	0.29697514221559	1.02	0.103026239636585	1.30826050673022	0.805607185317706	0.006	0.0035	0.0751	0.0207	0.0395	0.0297	0.0294	0.0335	0.0036	0.0459	0.0483	0.0958	0.0041	0.0523	0.0842	0.0264	0.0279	0.0045	0.0043	0.0268	0.0181	0.1347	0.0286	0.0891	0.0575	0.0035
8	rs34145796	101968933	0.83	0.29697514221559	1.02	0.103026239636585	1.30187380360302	0.800402902489391	0.006	0.0035	0.0751	0.0207	0.0395	0.0297	0.0294	0.0335	0.0036	0.0459	0.0483	0.0958	0.0041	0.0523	0.0842	0.0263	0.0279	0.0045	0.0043	0.0268	0.0181	0.1347	0.0286	0.0891	0.0575	0.0035
8	rs117500306	101983186	0.83	0.29697514221559	1.02	0.103026239636585	1.21724739500498	0.76417658955759	0.0061	0.0035	0.0748	0.0209	0.0397	0.0295	0.0293	0.0334	0.0036	0.0459	0.0482	0.0957	0.0043	0.0524	0.0844	0.0262	0.0278	0.0047	0.0043	0.0268	0.0181	0.1348	0.0286	0.089	0.0575	0.0035
8	rs2923774	101986864	0.83	0.29697514221559	1.02	0.103026239636585	1.20141713158046	0.750723481202716	0.0061	0.0035	0.0748	0.021	0.0397	0.0295	0.0293	0.0334	0.0036	0.0459	0.0481	0.0957	0.0043	0.0524	0.0844	0.0262	0.0278	0.0048	0.0043	0.0268	0.0181	0.1348	0.0286	0.089	0.0575	0.0036
8	rs75382666	101986980	0.83	0.29697514221559	1.02	0.103026239636585	1.20150947216151	0.749969234599535	0.0061	0.0035	0.0748	0.021	0.0397	0.0295	0.0293	0.0334	0.0036	0.0459	0.0481	0.0957	0.0043	0.0524	0.0844	0.0262	0.0278	0.0048	0.0043	0.0268	0.0181	0.1348	0.0286	0.089	0.0575	0.0036
8	rs57107244	101992626	0.83	0.29697514221559	1.03	0.0875760293110768	1.13195388356656	0.75510136747214	0.0062	0.0034	0.0747	0.0211	0.0399	0.0293	0.0292	0.0333	0.0035	0.0458	0.0482	0.0957	0.0043	0.0524	0.0844	0.0262	0.0277	0.0048	0.0041	0.0268	0.018	0.1348	0.0287	0.089	0.0575	0.0035
8	rs77683470	101999438	0.83	0.29697514221559	1.03	0.0875760293110768	1.17924377236648	0.765236895203094	0.0062	0.0034	0.0746	0.0211	0.04	0.0293	0.0292	0.0333	0.0035	0.0458	0.0483	0.0957	0.0043	0.0524	0.0843	0.0263	0.0276	0.0049	0.0041	0.0268	0.018	0.1347	0.0288	0.089	0.0574	0.0035
8	rs3019270	102002608	0.84	0.258953137461488	1.03	0.0875760293110768	1.07639827542012	0.763570843611694	0.0063	0.0033	0.0741	0.0215	0.0405	0.0295	0.0289	0.0331	0.0036	0.0455	0.0488	0.0959	0.0046	0.0525	0.0832	0.0269	0.0269	0.005	0.0044	0.027	0.0181	0.1343	0.0295	0.0889	0.057	0.0035
8	rs2923772	102003418	0.85	0.2244882202137	1.03	0.0875760293110768	1.3293150337557	0.878416075142622	0.0066	0.0031	0.0719	0.021	0.0414	0.0298	0.0293	0.0335	0.0033	0.0455	0.0495	0.096	0.005	0.053	0.0818	0.0284	0.0269	0.0053	0.0048	0.0275	0.0185	0.1315	0.0311	0.0876	0.0566	0.0035
8	rs61433965	102003540	0.85	0.2244882202137	1.04	0.0739648219953096	1.42995291537365	0.896701178490794	0.0066	0.0031	0.0716	0.021	0.0415	0.0298	0.0293	0.0335	0.0033	0.0455	0.0497	0.0961	0.0049	0.053	0.0817	0.0285	0.0272	0.0052	0.0048	0.0274	0.0185	0.1313	0.0313	0.0872	0.0566	0.0034
8	rs12544552	102007359	0.86	0.193417951625055	1.04	0.0739648219953096	1.14987067518829	0.980935904453313	0.0069	0.003	0.0689	0.0204	0.0458	0.0284	0.0279	0.0355	0.0025	0.0464	0.0516	0.099	0.0047	0.0544	0.0786	0.0292	0.0267	0.005	0.0047	0.024	0.0185	0.1302	0.0354	0.0862	0.0553	0.003
8	rs17366941	102012074	0.86	0.193417951625055	1.05	0.0620520515513756	1.01401472700878	0.960571142258844	0.007	0.0031	0.0687	0.0204	0.0459	0.0283	0.0279	0.0355	0.0025	0.0464	0.0516	0.0991	0.0048	0.0544	0.0785	0.0293	0.0267	0.0051	0.0047	0.0239	0.0185	0.1302	0.0356	0.0862	0.0553	0.003
8	rs9297299	102016336	0.86	0.193417951625055	1.05	0.0620520515513756	0.87437174360576	0.980935904453313	0.007	0.0031	0.0687	0.0204	0.0461	0.0284	0.0279	0.0356	0.0025	0.0467	0.0518	0.0992	0.0047	0.0546	0.0786	0.0293	0.0266	0.005	0.0045	0.0234	0.0183	0.1303	0.0355	0.0862	0.0553	0.003
8	rs117934168	102023356	0.87	0.165571370278195	1.05	0.0620520515513756	0.908329957559039	1.00426518395086	0.007	0.0031	0.068	0.0199	0.0468	0.0281	0.0274	0.0358	0.0024	0.0473	0.0518	0.1	0.0045	0.0548	0.079	0.0292	0.0263	0.005	0.0043	0.023	0.0183	0.1306	0.0359	0.0856	0.0553	0.0027
8	rs12675103	102024812	0.87	0.165571370278195	1.05	0.0620520515513756	0.890996453371476	1.00987349033331	0.007	0.0031	0.068	0.0199	0.0468	0.0281	0.0273	0.0359	0.0024	0.0473	0.0518	0.1001	0.0045	0.0549	0.0791	0.0292	0.0263	0.005	0.0043	0.023	0.0183	0.1306	0.036	0.0856	0.0553	0.0027
8	rs62515502	102028017	0.87	0.165571370278195	1.05	0.0620520515513756	0.901659297492626	1.00746919532368	0.007	0.0031	0.0679	0.0199	0.0468	0.0281	0.0273	0.0359	0.0024	0.0473	0.0518	0.1001	0.0045	0.0549	0.0791	0.0292	0.0263	0.005	0.0043	0.023	0.0183	0.1306	0.036	0.0856	0.0553	0.0027
8	rs58838391	102033910	0.87	0.165571370278195	1.05	0.0620520515513756	0.974713246684565	0.957714076240278	0.0071	0.0032	0.0675	0.0198	0.0473	0.0278	0.027	0.0361	0.0024	0.0471	0.052	0.0999	0.0046	0.0551	0.0792	0.0292	0.0261	0.005	0.0044	0.0229	0.0181	0.1313	0.0361	0.0852	0.0551	0.0028
8	rs79158387	102035768	0.87	0.165571370278195	1.05	0.0620520515513756	0.980495514092342	0.95834883523849	0.0071	0.0033	0.0673	0.0198	0.0475	0.0278	0.0269	0.0361	0.0023	0.0473	0.052	0.1	0.0046	0.0551	0.0792	0.0291	0.026	0.005	0.0044	0.0229	0.0181	0.1313	0.0362	0.0851	0.055	0.0028
8	rs72667386	102038447	0.87	0.165571370278195	1.05	0.0620520515513756	1.02274769549519	0.970743085672727	0.0071	0.0033	0.0673	0.0198	0.0477	0.0277	0.0267	0.0362	0.0022	0.0474	0.0521	0.1002	0.0046	0.0552	0.0792	0.0291	0.026	0.005	0.0044	0.0229	0.0181	0.1313	0.0362	0.0849	0.0551	0.0028
8	rs4734507	102041030	0.87	0.165571370278195	1.04	0.0739648219953096	1.04152595216943	0.982530403167368	0.0071	0.0033	0.0672	0.0198	0.048	0.0277	0.0266	0.0362	0.002	0.0475	0.0522	0.1001	0.0046	0.0553	0.079	0.0291	0.026	0.005	0.0045	0.0229	0.0181	0.1314	0.0363	0.0847	0.0552	0.0027
8	rs6984229	102048553	0.87	0.165571370278195	1.04	0.0739648219953096	1.01228903996959	0.971220409522277	0.0072	0.0034	0.0669	0.0197	0.0482	0.0274	0.0264	0.0364	0.0021	0.0474	0.0523	0.1002	0.0046	0.0557	0.079	0.029	0.0258	0.0049	0.0045	0.0228	0.0185	0.1315	0.0365	0.0843	0.0549	0.0028
8	rs35509858	102049558	0.87	0.165571370278195	1.05	0.0620520515513756	1.01185780516392	0.966290278129741	0.0072	0.0034	0.0668	0.0197	0.0482	0.0274	0.0264	0.0364	0.0021	0.0474	0.0523	0.1002	0.0046	0.0557	0.079	0.029	0.0258	0.0049	0.0045	0.0228	0.0185	0.1315	0.0366	0.0843	0.0549	0.0028
8	rs1451640	102053606	0.87	0.165571370278195	1.05	0.0620520515513756	0.971827385871725	0.956127540736172	0.0073	0.0034	0.0666	0.0196	0.0483	0.0273	0.0263	0.0365	0.0021	0.0474	0.0523	0.1003	0.0046	0.0559	0.079	0.0289	0.0257	0.0049	0.0045	0.0227	0.0187	0.1315	0.0367	0.0841	0.0547	0.0029
8	rs6468754	102054053	0.87	0.165571370278195	1.05	0.0620520515513756	0.987060018903582	0.96009484849772	0.0073	0.0034	0.0667	0.0196	0.0483	0.0273	0.0264	0.0365	0.0021	0.0473	0.0523	0.1002	0.0046	0.0559	0.0789	0.029	0.0258	0.0049	0.0045	0.0227	0.0187	0.1315	0.0367	0.0841	0.0546	0.0029
8	rs28491453	102054847	0.87	0.165571370278195	1.05	0.0620520515513756	0.979218806508623	0.953114550707803	0.0073	0.0034	0.0667	0.0196	0.0484	0.0273	0.0264	0.0366	0.0021	0.0472	0.0523	0.1003	0.0046	0.0558	0.0791	0.0289	0.0258	0.0049	0.0045	0.0226	0.0187	0.1315	0.0368	0.084	0.0546	0.0029
8	rs72667391	102059849	0.87	0.165571370278195	1.05	0.0620520515513756	0.955428508216838	0.933812941510914	0.0073	0.0035	0.0668	0.0195	0.0488	0.0272	0.0264	0.0371	0.0022	0.0472	0.0522	0.1004	0.0046	0.0556	0.0795	0.0288	0.0258	0.0049	0.0046	0.0223	0.0188	0.1314	0.0368	0.0835	0.0542	0.0029
8	rs17380493	102060410	0.87	0.165571370278195	1.05	0.0620520515513756	0.979388994725989	0.934128728964248	0.0073	0.0035	0.0668	0.0195	0.0488	0.0272	0.0264	0.0371	0.0022	0.0472	0.0522	0.1004	0.0046	0.0556	0.0798	0.0288	0.0258	0.0049	0.0046	0.0221	0.0188	0.1314	0.0368	0.0834	0.0542	0.0029
8	rs13253402	102066725	0.88	0.140769569262351	1.05	0.0620520515513756	0.681058965745413	0.908148328108771	0.0084	0.0043	0.064	0.0202	0.0528	0.0276	0.0259	0.0378	0.003	0.0472	0.0515	0.0987	0.0045	0.0544	0.0789	0.0299	0.0251	0.0049	0.0048	0.0212	0.0214	0.1318	0.0363	0.0814	0.0527	0.0033
8	rs3019259	102067129	0.88	0.140769569262351	1.05	0.0620520515513756	0.62129349149295	0.892631216425928	0.0081	0.0044	0.0649	0.0204	0.0531	0.0283	0.0252	0.0374	0.003	0.0474	0.051	0.0986	0.0044	0.0546	0.0793	0.0298	0.0247	0.0048	0.0048	0.0213	0.0215	0.1324	0.0361	0.0806	0.0524	0.0033
8	rs4734021	102068160	0.88	0.140769569262351	1.05	0.0620520515513756	0.474506009308376	0.835437322595271	0.0081	0.0048	0.0653	0.0204	0.0535	0.0282	0.0251	0.037	0.0031	0.0479	0.0502	0.099	0.0044	0.0543	0.0799	0.0291	0.0239	0.0048	0.0048	0.0219	0.0217	0.1321	0.0365	0.0807	0.052	0.0033
8	rs6996970	102068621	0.88	0.140769569262351	1.05	0.0620520515513756	0.425110228213892	0.838216545498479	0.0078	0.0049	0.0651	0.0203	0.0541	0.0281	0.0252	0.0375	0.0032	0.0482	0.0499	0.0983	0.0044	0.0541	0.0806	0.029	0.0235	0.0048	0.0047	0.022	0.0219	0.1323	0.0364	0.0805	0.0517	0.0034
8	rs67537723	102074514	0.88	0.140769569262351	1.05	0.0620520515513756	0.290711871986173	0.722179863202484	0.0079	0.0054	0.0653	0.0203	0.0554	0.0273	0.0248	0.0368	0.0034	0.0487	0.0482	0.0988	0.0042	0.0531	0.0839	0.0294	0.0226	0.0047	0.0045	0.0223	0.0226	0.1343	0.0363	0.0789	0.05	0.0034
8	rs117925036	102075018	0.88	0.140769569262351	1.05	0.0620520515513756	0.301593358612973	0.720833874072208	0.0079	0.0054	0.0653	0.0203	0.0554	0.0273	0.0248	0.0367	0.0034	0.0487	0.0481	0.0988	0.0042	0.0531	0.0839	0.0294	0.0226	0.0047	0.0045	0.0223	0.0226	0.1343	0.0363	0.0789	0.05	0.0034
8	rs6989526	102079631	0.88	0.140769569262351	1.05	0.0620520515513756	0.315481085012268	0.724125051517381	0.0079	0.0054	0.0653	0.0203	0.0554	0.0273	0.0248	0.0367	0.0033	0.0488	0.0481	0.0989	0.0042	0.0531	0.0841	0.0294	0.0225	0.0047	0.0045	0.0223	0.0226	0.1343	0.0363	0.0788	0.05	0.0033
8	rs896411	102080641	0.88	0.140769569262351	1.05	0.0620520515513756	0.318087209535863	0.724274729374287	0.0079	0.0054	0.0653	0.0203	0.0554	0.0273	0.0248	0.0367	0.0034	0.0488	0.048	0.0989	0.0042	0.0531	0.0841	0.0294	0.0225	0.0047	0.0045	0.0222	0.0227	0.1343	0.0363	0.0787	0.0499	0.0033
8	rs287203	102090552	0.88	0.140769569262351	1.05	0.0620520515513756	0.267249347089061	0.596373958321356	0.008	0.0057	0.0657	0.0194	0.0565	0.027	0.0242	0.0353	0.0035	0.0491	0.0468	0.1004	0.0042	0.0525	0.0868	0.0294	0.0223	0.0046	0.0043	0.0219	0.0232	0.1358	0.0366	0.077	0.0487	0.0033
8	rs75211519	102090881	0.88	0.140769569262351	1.05	0.0620520515513756	0.270555836374202	0.594084838975179	0.008	0.0057	0.0657	0.0194	0.0565	0.027	0.0242	0.0353	0.0035	0.0491	0.0468	0.1004	0.0042	0.0525	0.0868	0.0295	0.0223	0.0046	0.0043	0.0219	0.0232	0.1358	0.0366	0.077	0.0487	0.0033
8	rs77504964	102096051	0.88	0.140769569262351	1.05	0.0620520515513756	0.247917355323121	0.58808595051836	0.0081	0.0057	0.0657	0.0192	0.0567	0.0269	0.0241	0.035	0.0035	0.0491	0.0467	0.1007	0.0042	0.0526	0.087	0.0295	0.0222	0.0047	0.0042	0.0219	0.0234	0.1358	0.0365	0.0768	0.0487	0.0033
8	rs776264	102100529	0.88	0.140769569262351	1.05	0.0620520515513756	0.246075848609991	0.586944963210047	0.0081	0.0057	0.0656	0.0192	0.0567	0.0269	0.0241	0.0349	0.0035	0.0491	0.0467	0.1008	0.0043	0.0526	0.0873	0.0296	0.0221	0.0049	0.0043	0.0219	0.0234	0.1355	0.0364	0.0767	0.0487	0.0033
8	rs79270341	102100678	0.88	0.140769569262351	1.05	0.0620520515513756	0.247609914206393	0.585091995670587	0.0081	0.0057	0.0656	0.0192	0.0567	0.0269	0.0241	0.0349	0.0035	0.0491	0.0467	0.1008	0.0043	0.0526	0.0873	0.0296	0.0221	0.0049	0.0043	0.0219	0.0234	0.1355	0.0364	0.0767	0.0487	0.0033
8	rs117168320	102101603	0.88	0.140769569262351	1.05	0.0620520515513756	0.256521075545251	0.583525201975591	0.0081	0.0057	0.0656	0.0192	0.0567	0.0269	0.0241	0.0349	0.0035	0.0491	0.0466	0.1009	0.0043	0.0526	0.0873	0.0296	0.0221	0.0049	0.0042	0.0219	0.0234	0.1355	0.0364	0.0766	0.0487	0.0033
8	rs117163213	102107041	0.88	0.140769569262351	1.06	0.0516972356607989	0.247522112330884	0.585804508730541	0.0081	0.0057	0.0656	0.0191	0.0568	0.0269	0.0242	0.035	0.0035	0.0493	0.0465	0.1011	0.0043	0.0526	0.0873	0.0296	0.0221	0.0049	0.0042	0.022	0.0234	0.1355	0.0364	0.0764	0.0485	0.0033
8	rs1082961	102113159	0.87	0.165571370278195	1.06	0.0516972356607989	0.263919404675335	0.584522135494611	0.0081	0.0058	0.0655	0.0189	0.057	0.0269	0.0247	0.0349	0.0036	0.0496	0.0463	0.1015	0.0043	0.0526	0.0873	0.0297	0.0222	0.0049	0.0041	0.0223	0.0233	0.1356	0.0363	0.0759	0.0479	0.0032
8	rs78687432	102117928	0.86	0.193417951625055	1.05	0.0620520515513756	0.21972950141111	0.550017990210212	0.0082	0.0061	0.0656	0.0194	0.0575	0.0271	0.0247	0.0344	0.0038	0.0504	0.046	0.1018	0.0044	0.0524	0.0886	0.0299	0.0222	0.0049	0.0037	0.0224	0.0231	0.136	0.0355	0.0747	0.0464	0.0033
8	rs6982345	102118261	0.86	0.193417951625055	1.05	0.0620520515513756	0.211798187602567	0.580821308540651	0.0082	0.0061	0.0656	0.0194	0.0576	0.0271	0.0247	0.0344	0.0038	0.0504	0.0461	0.1019	0.0044	0.0524	0.0887	0.0299	0.0223	0.0049	0.0036	0.0224	0.023	0.1361	0.0355	0.0747	0.0464	0.0034
8	rs7823735	102120275	0.86	0.193417951625055	1.05	0.0620520515513756	0.214910487921068	0.606126067705173	0.0082	0.0061	0.0657	0.0193	0.0576	0.0271	0.0245	0.0343	0.0038	0.0504	0.0458	0.102	0.0044	0.0525	0.0887	0.0301	0.0224	0.0049	0.0036	0.0224	0.023	0.1361	0.0354	0.075	0.0462	0.0034
8	rs2441697	102124727	0.86	0.193417951625055	1.04	0.0739648219953096	0.208272537784572	0.620679683143514	0.0082	0.006	0.0658	0.0193	0.0578	0.027	0.0245	0.0342	0.0038	0.0506	0.0458	0.1025	0.0044	0.0523	0.0888	0.0299	0.0226	0.0049	0.0036	0.0224	0.0228	0.1359	0.0351	0.075	0.0462	0.0034
8	rs872433	102128719	0.86	0.193417951625055	1.04	0.0739648219953096	0.199137618889441	0.63240982176943	0.0082	0.006	0.0662	0.0193	0.0579	0.0269	0.0245	0.0341	0.0038	0.0507	0.0457	0.1028	0.0044	0.0522	0.0888	0.0298	0.0227	0.0049	0.0036	0.0223	0.0227	0.1358	0.035	0.0751	0.0461	0.0034
8	rs895602	102132835	0.86	0.193417951625055	1.04	0.0739648219953096	0.192934743683564	0.603684512874963	0.0082	0.006	0.067	0.0195	0.0577	0.0272	0.0245	0.0338	0.0038	0.051	0.0455	0.1026	0.0043	0.0518	0.0891	0.0301	0.023	0.0048	0.0036	0.022	0.0225	0.1359	0.0349	0.075	0.0458	0.0034
8	rs7821200	102137549	0.86	0.193417951625055	1.04	0.0739648219953096	0.173305668926687	0.545111025174999	0.0079	0.0061	0.0682	0.0199	0.058	0.027	0.0248	0.0332	0.0039	0.0519	0.0447	0.1031	0.0041	0.0507	0.0901	0.0297	0.023	0.0048	0.0035	0.021	0.022	0.1367	0.0349	0.0751	0.0452	0.0037
8	rs10099576	102139731	0.86	0.193417951625055	1.04	0.0739648219953096	0.161972028607845	0.524066885930117	0.0076	0.0061	0.0688	0.02	0.0582	0.0272	0.0248	0.0328	0.0038	0.0519	0.0447	0.1035	0.0041	0.0504	0.0902	0.0296	0.023	0.0046	0.0035	0.0206	0.0218	0.1372	0.035	0.0753	0.0451	0.0036
8	rs75090208	102142426	0.86	0.193417951625055	1.04	0.0739648219953096	0.157082087542734	0.546932345755598	0.0076	0.006	0.0693	0.0203	0.0581	0.0275	0.0255	0.0337	0.0036	0.0511	0.0447	0.1036	0.0039	0.0495	0.0909	0.0296	0.0233	0.0044	0.0033	0.0206	0.0217	0.1372	0.035	0.0751	0.0443	0.0035
8	rs2441695	102143121	0.86	0.193417951625055	1.04	0.0739648219953096	0.165339139426496	0.562544168466663	0.0076	0.006	0.0694	0.0203	0.0581	0.0275	0.0255	0.0337	0.0036	0.0511	0.0447	0.1036	0.0039	0.0495	0.091	0.0296	0.0232	0.0044	0.0033	0.0206	0.0216	0.1372	0.035	0.0751	0.0443	0.0035
8	rs62515516	102143165	0.86	0.193417951625055	1.04	0.0739648219953096	0.163251605693464	0.561556464390271	0.0076	0.006	0.0695	0.0203	0.0581	0.0275	0.0255	0.0337	0.0036	0.0511	0.0447	0.1036	0.0039	0.0492	0.091	0.0296	0.0233	0.0044	0.0033	0.0206	0.0216	0.1372	0.035	0.0751	0.0443	0.0035
8	rs117079155	102145203	0.86	0.193417951625055	1.04	0.0739648219953096	0.158611382491684	0.524899123539772	0.0075	0.006	0.0696	0.0203	0.0581	0.0276	0.0255	0.0335	0.0036	0.0513	0.0443	0.1037	0.0039	0.0492	0.0913	0.0296	0.0233	0.0045	0.0033	0.0207	0.0216	0.1372	0.0349	0.0753	0.0442	0.0035
8	rs13250527	102145355	0.86	0.193417951625055	1.04	0.0739648219953096	0.163043705867956	0.538678443171292	0.0075	0.006	0.0696	0.0203	0.0581	0.0276	0.0255	0.0335	0.0036	0.0513	0.0442	0.1038	0.0038	0.0492	0.0914	0.0296	0.0233	0.0045	0.0033	0.0208	0.0216	0.1373	0.0349	0.0753	0.044	0.0035
8	rs2514617	102145913	0.86	0.193417951625055	1.04	0.0739648219953096	0.183710223161109	0.540773945862708	0.0072	0.0057	0.0698	0.0202	0.0583	0.0277	0.0257	0.0329	0.0035	0.0514	0.0432	0.1048	0.0036	0.0492	0.092	0.0296	0.0235	0.0044	0.0031	0.0211	0.0216	0.1371	0.0345	0.0761	0.0437	0.0034
8	rs9656784	102146464	0.86	0.193417951625055	1.04	0.0739648219953096	0.149040164611252	0.606413463282001	0.007	0.0057	0.0717	0.0204	0.0578	0.0277	0.0257	0.0326	0.0034	0.051	0.0421	0.1051	0.0035	0.0489	0.0931	0.0293	0.0234	0.0045	0.0032	0.0213	0.0211	0.1374	0.034	0.0774	0.043	0.0033
8	rs117078478	102146541	0.86	0.193417951625055	1.05	0.0620520515513756	0.120397262839322	0.54385099057193	0.007	0.0057	0.0717	0.0205	0.0579	0.0274	0.0256	0.0326	0.0034	0.0512	0.0419	0.105	0.0037	0.0492	0.0935	0.0292	0.0233	0.0045	0.0032	0.0214	0.021	0.1367	0.0339	0.0776	0.043	0.0033
8	rs28583389	102146644	0.86	0.193417951625055	1.03	0.0875760293110768	0.118471189279254	0.569894617511545	0.007	0.0057	0.0718	0.0205	0.058	0.0272	0.0256	0.0326	0.0033	0.0514	0.0416	0.105	0.0037	0.0495	0.0939	0.0291	0.0232	0.0045	0.0032	0.0214	0.021	0.1362	0.0338	0.0778	0.0429	0.0034
8	rs78007901	102146958	0.86	0.193417951625055	1.03	0.0875760293110768	0.107635503829467	0.501448813953978	0.0069	0.0058	0.0723	0.0202	0.0579	0.0271	0.0254	0.0325	0.0032	0.0511	0.0411	0.1053	0.0036	0.0492	0.0944	0.0288	0.0232	0.0046	0.0032	0.0214	0.0208	0.1373	0.0337	0.0784	0.0425	0.0034
8	rs28651851	102147982	0.87	0.165571370278195	1.03	0.0875760293110768	0.102065031917867	0.323110535645805	0.0066	0.0055	0.074	0.0195	0.0567	0.0269	0.0251	0.0319	0.0031	0.0493	0.0389	0.107	0.0036	0.0472	0.0974	0.028	0.0228	0.0049	0.0033	0.0213	0.0201	0.1419	0.0333	0.0808	0.0408	0.0035
8	rs2004960	102150411	0.88	0.140769569262351	1.03	0.0875760293110768	0.130646957943617	0.247451118130598	0.0058	0.0056	0.076	0.0183	0.0546	0.0265	0.0244	0.0317	0.0023	0.0477	0.0375	0.1133	0.0035	0.0452	0.1009	0.0265	0.0222	0.0047	0.0029	0.0209	0.0187	0.1463	0.0323	0.0842	0.0386	0.003
8	rs1814492	102150552	0.87	0.165571370278195	1.03	0.0875760293110768	0.11350198423146	0.24778728896017	0.0057	0.0056	0.0764	0.0184	0.0545	0.0265	0.0243	0.0317	0.0023	0.0476	0.0373	0.1134	0.0035	0.0451	0.1013	0.0263	0.0223	0.0047	0.0029	0.021	0.0187	0.1464	0.0319	0.0845	0.0385	0.003
8	rs2121496	102156061	0.88	0.140769569262351	1.03	0.0875760293110768	0.138464475483302	0.298953907724961	0.0056	0.0056	0.0775	0.0182	0.0539	0.0263	0.0241	0.0317	0.002	0.0474	0.0373	0.1155	0.0034	0.0444	0.1015	0.0255	0.022	0.0048	0.0028	0.0213	0.0185	0.1472	0.0319	0.0846	0.0378	0.0027
8	rs77147734	102161202	0.88	0.140769569262351	1.03	0.0875760293110768	0.133796590447831	0.280133613546453	0.0056	0.0056	0.0775	0.0182	0.0538	0.0263	0.024	0.0318	0.002	0.0475	0.0373	0.1156	0.0034	0.0446	0.1016	0.0254	0.0218	0.0048	0.0026	0.0213	0.0185	0.1473	0.032	0.0848	0.0377	0.0027
8	rs77519446	102162237	0.88	0.140769569262351	1.04	0.0739648219953096	0.13250680870898	0.288909309296894	0.0056	0.0056	0.0776	0.0182	0.0538	0.0262	0.024	0.0318	0.002	0.0474	0.0373	0.1157	0.0034	0.0447	0.1016	0.0254	0.0218	0.0048	0.0025	0.0213	0.0185	0.1473	0.032	0.0848	0.0377	0.0027
8	rs16899056	102171185	0.87	0.165571370278195	1.04	0.0739648219953096	0.144386398191299	0.263977194986213	0.0055	0.0054	0.078	0.0178	0.0525	0.0259	0.0237	0.0321	0.0019	0.0476	0.0376	0.1173	0.0032	0.044	0.1023	0.0248	0.0211	0.0049	0.0025	0.0212	0.0186	0.1477	0.0319	0.0865	0.037	0.0026
8	rs117352723	102175648	0.87	0.165571370278195	1.03	0.0875760293110768	0.143292821441672	0.261807608332423	0.0055	0.0054	0.078	0.0177	0.0525	0.0259	0.0237	0.0321	0.0019	0.0476	0.038	0.1173	0.0032	0.044	0.1022	0.0247	0.0211	0.0049	0.0025	0.0212	0.0186	0.1478	0.0318	0.0865	0.037	0.0026
8	rs16899063	102176188	0.87	0.165571370278195	1.03	0.0875760293110768	0.144193053776195	0.264549066928429	0.0055	0.0054	0.078	0.0177	0.0525	0.0259	0.0237	0.0321	0.0019	0.0476	0.038	0.1173	0.0032	0.044	0.1022	0.0247	0.0211	0.0049	0.0025	0.0212	0.0186	0.1478	0.0318	0.0865	0.037	0.0026
8	rs77413300	102177762	0.87	0.165571370278195	1.03	0.0875760293110768	0.143517564311654	0.253975961160629	0.0055	0.0054	0.0781	0.0177	0.0525	0.0259	0.0236	0.0322	0.0019	0.0476	0.038	0.1173	0.0031	0.044	0.1022	0.0247	0.0211	0.0049	0.0025	0.0212	0.0187	0.1479	0.0318	0.0865	0.037	0.0026
8	rs11783685	102188062	0.87	0.165571370278195	1.03	0.0875760293110768	0.136429915358747	0.254767063541176	0.0056	0.0054	0.078	0.0177	0.0525	0.0258	0.0236	0.0322	0.0019	0.0476	0.0382	0.1174	0.0031	0.0439	0.102	0.0245	0.0211	0.0049	0.0025	0.0212	0.0187	0.148	0.0316	0.0865	0.037	0.0026
8	rs117975900	102195107	0.87	0.165571370278195	1.03	0.0875760293110768	0.134815274233222	0.249807351088719	0.0056	0.0054	0.0781	0.0177	0.0525	0.0258	0.0236	0.0322	0.0019	0.0476	0.0382	0.1175	0.0031	0.0439	0.102	0.0245	0.0211	0.0049	0.0025	0.0212	0.0187	0.1481	0.0316	0.0866	0.037	0.0026
8	rs72669581	102195378	0.87	0.165571370278195	1.03	0.0875760293110768	0.140200148100708	0.259416168511762	0.0056	0.0053	0.078	0.0177	0.0525	0.0258	0.0236	0.0322	0.0019	0.0476	0.0382	0.1175	0.003	0.0439	0.102	0.0245	0.0211	0.0049	0.0025	0.0212	0.0187	0.1483	0.0316	0.0866	0.037	0.0026
8	rs74915477	102196061	0.87	0.165571370278195	1.03	0.0875760293110768	0.140485400430417	0.258734163767091	0.0056	0.0053	0.078	0.0177	0.0525	0.0258	0.0236	0.0322	0.0019	0.0476	0.0382	0.1175	0.003	0.0439	0.102	0.0245	0.0211	0.0049	0.0025	0.0212	0.0187	0.1483	0.0316	0.0866	0.037	0.0026
8	rs7813143	102202336	0.87	0.165571370278195	1.03	0.0875760293110768	0.129556784887169	0.227223649507809	0.0058	0.0054	0.0785	0.0174	0.0528	0.0257	0.0232	0.0322	0.0018	0.0477	0.0382	0.1175	0.0031	0.042	0.1032	0.0242	0.0207	0.005	0.0025	0.0213	0.0187	0.1485	0.0313	0.0875	0.037	0.0027
8	rs79918740	102207347	0.87	0.165571370278195	1.03	0.0875760293110768	0.127901902342141	0.225808014902499	0.0058	0.0054	0.0786	0.0175	0.0528	0.0256	0.0232	0.0322	0.0018	0.0476	0.0382	0.1174	0.0031	0.0419	0.1035	0.0242	0.0207	0.005	0.0025	0.0212	0.0188	0.1486	0.0312	0.0876	0.037	0.0027
8	rs2212702	102213785	0.88	0.140769569262351	1.03	0.0875760293110768	0.11913023797046	0.218020067032075	0.0058	0.0054	0.0788	0.0175	0.0528	0.0254	0.0233	0.0322	0.0018	0.0475	0.0382	0.1173	0.0031	0.0418	0.104	0.0242	0.0206	0.005	0.0025	0.0213	0.0187	0.1486	0.0311	0.0877	0.037	0.0027
8	rs1264202	102227923	0.88	0.140769569262351	1.03	0.0875760293110768	0.11408803780008	0.204925658155829	0.0058	0.0054	0.0785	0.0175	0.0527	0.0254	0.0233	0.0322	0.0018	0.0474	0.0382	0.1174	0.0031	0.0418	0.1041	0.0242	0.0205	0.005	0.0025	0.0213	0.0187	0.1488	0.031	0.0878	0.0371	0.0027
8	rs7000710	102248294	0.88	0.140769569262351	1.03	0.0875760293110768	0.109315364069421	0.158464482425801	0.006	0.0054	0.079	0.0175	0.0527	0.0253	0.0233	0.032	0.0018	0.0473	0.0383	0.1179	0.0031	0.0415	0.104	0.0238	0.0203	0.005	0.0025	0.0213	0.0187	0.1479	0.031	0.0886	0.0373	0.0029
8	rs79294166	102249198	0.88	0.140769569262351	1.03	0.0875760293110768	0.109315364069421	0.158464482425801	0.006	0.0054	0.079	0.0175	0.0527	0.0253	0.0233	0.032	0.0018	0.0473	0.0383	0.1179	0.0031	0.0415	0.104	0.0238	0.0203	0.005	0.0025	0.0213	0.0187	0.1479	0.031	0.0886	0.0373	0.0029
8	rs16899125	102251727	0.88	0.140769569262351	1.03	0.0875760293110768	0.109751491833966	0.158175275208145	0.006	0.0054	0.079	0.0175	0.0527	0.0253	0.0233	0.032	0.0018	0.0473	0.0383	0.1179	0.0031	0.0415	0.104	0.0238	0.0203	0.005	0.0025	0.0213	0.0187	0.1479	0.031	0.0886	0.0373	0.0029
8	rs116912992	102256898	0.88	0.140769569262351	1.03	0.0875760293110768	0.112363134473048	0.164092450458626	0.006	0.0054	0.079	0.0175	0.0527	0.0253	0.0232	0.032	0.0018	0.0472	0.0383	0.1179	0.0031	0.0415	0.1041	0.0237	0.0202	0.005	0.0025	0.0212	0.0187	0.1479	0.031	0.0886	0.0373	0.0029
8	rs78206707	102258335	0.88	0.140769569262351	1.03	0.0875760293110768	0.112529353643029	0.1634095378146	0.006	0.0054	0.079	0.0175	0.0527	0.0253	0.0232	0.032	0.0018	0.0472	0.0383	0.1179	0.0031	0.0415	0.1041	0.0237	0.0202	0.005	0.0025	0.0212	0.0187	0.1479	0.031	0.0886	0.0373	0.0029
8	rs1529604	102261804	0.88	0.140769569262351	1.03	0.0875760293110768	0.124512763716078	0.125593537459367	0.0063	0.0055	0.0803	0.0182	0.053	0.0242	0.0217	0.0322	0.0015	0.0462	0.0388	0.1217	0.0033	0.0398	0.1063	0.0218	0.0193	0.0053	0.0025	0.0211	0.0182	0.1468	0.0303	0.0898	0.0373	0.003
8	rs75580744	102268232	0.88	0.140769569262351	1.03	0.0875760293110768	0.117245053184529	0.094949494324367	0.0064	0.0057	0.08	0.0181	0.0529	0.0243	0.0216	0.0322	0.0014	0.0461	0.0387	0.1217	0.0033	0.0397	0.1064	0.0216	0.0192	0.0053	0.0023	0.0211	0.018	0.1472	0.0305	0.0903	0.0373	0.0031
8	rs480482	102271672	0.88	0.140769569262351	1.03	0.0875760293110768	0.115012732626633	0.112909624649044	0.0064	0.0057	0.0799	0.0182	0.0529	0.0243	0.0216	0.0323	0.0014	0.0461	0.0387	0.1217	0.0033	0.0397	0.1064	0.0217	0.0191	0.0053	0.0023	0.021	0.0179	0.1472	0.0305	0.0904	0.0373	0.0031
8	rs475207	102272195	0.88	0.140769569262351	1.03	0.0875760293110768	0.116762456211715	0.113506049421752	0.0064	0.0057	0.0799	0.0182	0.0528	0.0243	0.0218	0.0323	0.0014	0.046	0.0387	0.1216	0.0033	0.0396	0.1065	0.0217	0.0191	0.0053	0.0023	0.021	0.0179	0.1473	0.0306	0.0905	0.0371	0.0031
8	rs117271376	102273988	0.88	0.140769569262351	1.03	0.0875760293110768	0.11027078844304	0.115903683580575	0.0065	0.0057	0.0803	0.0182	0.0528	0.0243	0.0218	0.0323	0.0014	0.046	0.0387	0.1217	0.0033	0.0395	0.1066	0.0216	0.0191	0.0051	0.0023	0.021	0.018	0.1473	0.0305	0.0905	0.0371	0.003
8	rs2163401	102277579	0.89	0.118826527661215	1.03	0.0875760293110768	0.104297581976297	0.12656961955527	0.0066	0.0058	0.0807	0.0182	0.0527	0.0243	0.0217	0.0324	0.0014	0.0459	0.0387	0.1219	0.0033	0.0393	0.1065	0.0216	0.0191	0.0049	0.0023	0.021	0.018	0.1473	0.0304	0.0905	0.0371	0.003
8	rs10105146	102280082	0.89	0.118826527661215	1.03	0.0875760293110768	0.105172452456557	0.120930346404373	0.0067	0.0057	0.0833	0.0178	0.0518	0.0233	0.0225	0.0324	0.0014	0.0458	0.0389	0.124	0.0036	0.0387	0.1061	0.0215	0.0193	0.0046	0.0021	0.021	0.0176	0.1477	0.0285	0.0909	0.0366	0.0027
8	rs2052973	102280676	0.89	0.118826527661215	1.03	0.0875760293110768	0.0987086448356895	0.132756080473804	0.0067	0.0057	0.0834	0.0179	0.0518	0.0233	0.0226	0.0324	0.0014	0.0456	0.0389	0.1242	0.0036	0.0386	0.1063	0.0215	0.0195	0.0046	0.002	0.021	0.0176	0.1475	0.0284	0.0909	0.0367	0.0025
8	rs114787697	102285548	0.89	0.118826527661215	1.03	0.0875760293110768	0.0946986528855392	0.138040127935072	0.0068	0.0057	0.0836	0.0179	0.0517	0.0232	0.0226	0.0324	0.0014	0.0454	0.039	0.1245	0.0036	0.0384	0.1064	0.0215	0.0197	0.0045	0.002	0.0209	0.0176	0.1474	0.0283	0.0908	0.0367	0.0025
8	rs555393	102288812	0.89	0.118826527661215	1.03	0.0875760293110768	0.0903329803079471	0.13194296061607	0.0068	0.0057	0.0837	0.0179	0.0517	0.0232	0.0226	0.0323	0.0014	0.0453	0.039	0.1245	0.0036	0.0384	0.1064	0.0215	0.0198	0.0045	0.002	0.0209	0.0176	0.1474	0.0283	0.0908	0.0368	0.0025
8	rs111651355	102292523	0.89	0.118826527661215	1.03	0.0875760293110768	0.0908412702260426	0.137123690700647	0.0068	0.0057	0.0837	0.0179	0.0517	0.0232	0.0226	0.0323	0.0014	0.0452	0.0391	0.1246	0.0036	0.0384	0.1064	0.0214	0.0198	0.0044	0.002	0.0209	0.0177	0.1473	0.0284	0.0908	0.0368	0.0025
8	rs609784	102292938	0.89	0.118826527661215	1.03	0.0875760293110768	0.0901639513233767	0.137123690700647	0.0068	0.0057	0.0838	0.0179	0.0517	0.0232	0.0226	0.0323	0.0014	0.0452	0.0391	0.1246	0.0036	0.0384	0.1064	0.0214	0.0198	0.0044	0.002	0.0209	0.0177	0.1473	0.0284	0.0907	0.0368	0.0025
8	rs504925	102296319	0.89	0.118826527661215	1.03	0.0875760293110768	0.0968293680749678	0.142006145387701	0.0068	0.0057	0.0838	0.0178	0.0519	0.023	0.0224	0.0322	0.0013	0.0452	0.0392	0.1249	0.0035	0.0379	0.1065	0.0213	0.0197	0.0044	0.002	0.0209	0.0175	0.1479	0.0285	0.0907	0.0368	0.0025
8	rs17469707	102299294	0.89	0.118826527661215	1.03	0.0875760293110768	0.0915217990948148	0.140987686878883	0.0068	0.0056	0.0841	0.0176	0.0518	0.0229	0.0223	0.0321	0.0013	0.0452	0.0393	0.1252	0.0035	0.038	0.1065	0.0213	0.0196	0.0043	0.0019	0.0209	0.0175	0.1476	0.0286	0.0909	0.0371	0.0025
8	rs7843963	102300300	0.89	0.118826527661215	1.03	0.0875760293110768	0.0852325757729612	0.12656961955527	0.0068	0.0056	0.0842	0.0176	0.0518	0.0228	0.0222	0.0321	0.0013	0.0452	0.0393	0.1255	0.0034	0.0381	0.1065	0.0212	0.0196	0.0043	0.0019	0.0208	0.0174	0.1476	0.0285	0.091	0.0372	0.0025
8	rs1346898	102303785	0.9	0.0995502148251544	1.03	0.0875760293110768	0.0560350513099905	0.0547077667831188	0.0071	0.0059	0.0859	0.0166	0.0509	0.0211	0.021	0.0313	0.0013	0.0454	0.0404	0.129	0.0031	0.0386	0.1069	0.0203	0.0185	0.0042	0.0014	0.0199	0.0169	0.1464	0.0277	0.0936	0.0385	0.0027
8	rs4734023	102306625	0.91	0.0827439743829911	1.03	0.0875760293110768	0.0507718446837106	0.0463271606423536	0.0071	0.0059	0.0863	0.0163	0.0506	0.021	0.0207	0.0311	0.0013	0.0455	0.0406	0.1295	0.0031	0.0387	0.1074	0.02	0.0185	0.0041	0.0013	0.0197	0.0166	0.1457	0.0274	0.0943	0.0387	0.0028
8	rs660903	102308363	0.91	0.0827439743829911	1.03	0.0875760293110768	0.0587706303105028	0.065041115434425	0.0071	0.0059	0.0865	0.0161	0.0503	0.0208	0.0205	0.0311	0.0013	0.0455	0.0408	0.1298	0.0031	0.0387	0.1074	0.02	0.0183	0.0041	0.0013	0.0195	0.0167	0.1458	0.0273	0.0946	0.0389	0.0028
8	rs62518049	102310444	0.91	0.0827439743829911	1.02	0.103026239636585	0.0462867666433603	0.042907804515862	0.0072	0.0058	0.0869	0.0157	0.0493	0.0205	0.02	0.0312	0.0012	0.0457	0.0412	0.1306	0.0029	0.0388	0.1076	0.0199	0.0179	0.004	0.0012	0.0191	0.0167	0.1461	0.0273	0.0956	0.0394	0.0028
8	rs75210970	102312611	0.92	0.0682081798453755	1.02	0.103026239636585	0.0545951488357008	0.0865092214414839	0.007	0.0056	0.0878	0.0154	0.0487	0.0199	0.0195	0.0314	0.0012	0.0457	0.0416	0.1313	0.0027	0.0389	0.1074	0.0197	0.0174	0.0039	0.0011	0.0185	0.0168	0.1467	0.0272	0.0962	0.0401	0.0027
8	rs62518052	102313837	0.92	0.0682081798453755	1.02	0.103026239636585	0.0446405355754787	0.124002406190473	0.0069	0.0055	0.0882	0.0153	0.0483	0.0196	0.0193	0.0315	0.0012	0.0457	0.0418	0.1316	0.0026	0.0391	0.1074	0.0196	0.0171	0.0038	0.001	0.0182	0.0169	0.1473	0.0271	0.0964	0.0406	0.0027
8	rs16899253	102316811	0.92	0.0682081798453755	1.02	0.103026239636585	0.0377461684950384	0.150059708613022	0.0068	0.0055	0.0886	0.0152	0.0481	0.0192	0.0191	0.0316	0.0011	0.0459	0.0418	0.1317	0.0025	0.0396	0.1069	0.0196	0.0168	0.0038	0.001	0.0179	0.0171	0.1481	0.0268	0.0965	0.0409	0.0027
8	rs4734525	102317954	0.92	0.0682081798453755	1.01	0.120454976543865	0.0351299517397623	0.123914232541766	0.0068	0.0055	0.0886	0.0152	0.0481	0.0192	0.0191	0.0316	0.0011	0.0459	0.0418	0.1316	0.0025	0.0396	0.1069	0.0195	0.0168	0.0038	0.001	0.0179	0.0171	0.1481	0.0268	0.0965	0.041	0.0027
8	rs11786114	102321001	0.92	0.0682081798453755	1.01	0.120454976543865	0.0368196471975329	0.144237467462872	0.0068	0.0055	0.0887	0.0152	0.048	0.0192	0.0191	0.0315	0.0011	0.0459	0.0418	0.1317	0.0025	0.0396	0.1069	0.0196	0.0168	0.0037	0.001	0.0179	0.0171	0.1481	0.0268	0.0965	0.041	0.0027
8	rs72671736	102324154	0.92	0.0682081798453755	1.01	0.120454976543865	0.0306310297449569	0.1406180004191	0.0068	0.0055	0.0888	0.0152	0.0479	0.0192	0.0191	0.0314	0.0012	0.0452	0.0417	0.1318	0.0026	0.0395	0.1069	0.0196	0.0168	0.0037	0.001	0.0179	0.0171	0.1481	0.0268	0.0965	0.0415	0.0027
8	rs117564374	102330044	0.92	0.0682081798453755	1.01	0.120454976543865	0.0297503225470219	0.147420018860271	0.0068	0.0054	0.089	0.0152	0.0478	0.0192	0.0191	0.0313	0.0012	0.0452	0.0417	0.1319	0.0026	0.0395	0.1068	0.0197	0.0168	0.0037	0.001	0.0179	0.0172	0.1482	0.0268	0.0966	0.0416	0.0027
8	rs10505007	102330393	0.92	0.0682081798453755	1.01	0.120454976543865	0.0282854941700157	0.142934327898062	0.0068	0.0054	0.0891	0.0152	0.0478	0.0191	0.019	0.0314	0.0012	0.0452	0.0417	0.1318	0.0026	0.0395	0.1068	0.0197	0.0167	0.0037	0.001	0.0179	0.0172	0.1484	0.0268	0.0966	0.0417	0.0027
8	rs28581533	102356036	0.92	0.0682081798453755	1.01	0.120454976543865	0.0221259859891815	0.105183376293743	0.0068	0.0055	0.0894	0.015	0.0479	0.0188	0.0189	0.0313	0.0012	0.0454	0.0413	0.1314	0.0026	0.0397	0.1066	0.0197	0.0166	0.0036	0.0011	0.0179	0.0173	0.1487	0.0266	0.0965	0.0421	0.0027
8	rs10109692	102360265	0.92	0.0682081798453755	1.01	0.120454976543865	0.0199770578567577	0.0960662935999257	0.0067	0.0056	0.0894	0.0149	0.0478	0.0188	0.0189	0.0313	0.0013	0.0454	0.0414	0.1313	0.0026	0.0398	0.1064	0.0196	0.0164	0.0035	0.0012	0.0178	0.0173	0.149	0.0265	0.0966	0.0422	0.0026
8	rs117543693	102370578	0.92	0.0682081798453755	1.01	0.120454976543865	0.0188453582494133	0.113676676337854	0.0067	0.0057	0.0894	0.0149	0.0478	0.0187	0.0188	0.0314	0.0013	0.0454	0.0414	0.1313	0.0026	0.0399	0.1064	0.0195	0.0164	0.0035	0.0012	0.0177	0.0173	0.1491	0.0265	0.0967	0.0423	0.0026
8	rs115347982	102372518	0.92	0.0682081798453755	1.01	0.120454976543865	0.0163401209982182	0.122682269843163	0.0067	0.0057	0.0893	0.0148	0.0478	0.0187	0.0188	0.0314	0.0013	0.0454	0.0414	0.1312	0.0026	0.04	0.1062	0.0195	0.0163	0.0035	0.0012	0.0177	0.0173	0.1493	0.0265	0.0967	0.0424	0.0026
8	rs117533621	102376823	0.92	0.0682081798453755	1.01	0.120454976543865	0.0133943893406534	0.118927376045535	0.0066	0.0057	0.0893	0.0147	0.0478	0.0186	0.0187	0.0314	0.0014	0.0455	0.0414	0.1312	0.0027	0.0402	0.106	0.0193	0.0162	0.0033	0.0013	0.0177	0.0174	0.1498	0.0265	0.0967	0.0426	0.0026
8	rs34134990	102383302	0.92	0.0682081798453755	1	0.139999700676332	0.0115899737759113	0.158271656777745	0.0065	0.0058	0.0893	0.0144	0.0477	0.0185	0.0186	0.0314	0.0015	0.0454	0.0415	0.1312	0.0027	0.0405	0.1057	0.0191	0.0157	0.0031	0.0015	0.0176	0.0175	0.1507	0.0263	0.0968	0.0429	0.0025
8	rs28414186	102386617	0.93	0.0557421353933153	1	0.139999700676332	0.0124130433815154	0.167030541089163	0.0065	0.0059	0.0894	0.0142	0.0474	0.0184	0.0183	0.0315	0.0015	0.0456	0.0416	0.1315	0.0027	0.0408	0.1053	0.0189	0.0155	0.0029	0.0017	0.0175	0.0176	0.151	0.0262	0.0969	0.043	0.0025
8	rs16867583	102393046	0.92	0.0682081798453755	1	0.139999700676332	0.0116651663625517	0.134115369812306	0.0065	0.0059	0.0896	0.0139	0.0472	0.0185	0.0181	0.0315	0.0016	0.0459	0.0418	0.1317	0.0028	0.0411	0.1046	0.0185	0.0154	0.0028	0.0019	0.0174	0.0177	0.1513	0.0259	0.0973	0.0432	0.0025
8	rs79905896	102398058	0.92	0.0682081798453755	1	0.139999700676332	0.0115726734099194	0.124090603306848	0.0065	0.0059	0.0896	0.0139	0.0472	0.0185	0.0181	0.0315	0.0016	0.0459	0.0418	0.1317	0.0028	0.0411	0.1046	0.0185	0.0154	0.0028	0.0019	0.0174	0.0177	0.1513	0.0259	0.0973	0.0432	0.0025
8	rs10089226	102398847	0.92	0.0682081798453755	1	0.139999700676332	0.0115669109299544	0.122682269843163	0.0065	0.0059	0.0896	0.0139	0.0472	0.0185	0.0181	0.0315	0.0016	0.0459	0.0418	0.1317	0.0028	0.0411	0.1046	0.0185	0.0154	0.0028	0.0019	0.0174	0.0177	0.1513	0.0259	0.0973	0.0432	0.0025
8	rs118103505	102399324	0.92	0.0682081798453755	1	0.139999700676332	0.0115726734099194	0.123033788456447	0.0065	0.0059	0.0896	0.0139	0.0472	0.0185	0.0181	0.0315	0.0016	0.0459	0.0418	0.1317	0.0028	0.0411	0.1046	0.0185	0.0154	0.0028	0.0019	0.0174	0.0177	0.1513	0.0259	0.0973	0.0432	0.0025
8	rs17393159	102400539	0.92	0.0682081798453755	1	0.139999700676332	0.011618850834896	0.123649852477956	0.0065	0.0059	0.0896	0.0139	0.0472	0.0185	0.0181	0.0315	0.0016	0.0459	0.0418	0.1317	0.0028	0.0411	0.1046	0.0185	0.0154	0.0028	0.0019	0.0174	0.0177	0.1512	0.0259	0.0973	0.0432	0.0025
8	rs7840057	102404926	0.93	0.0557421353933153	1	0.139999700676332	0.0141490216991439	0.0806105214512356	0.0065	0.0059	0.0897	0.0136	0.0475	0.0184	0.0179	0.0315	0.0016	0.046	0.042	0.1317	0.0031	0.0414	0.1045	0.0184	0.0152	0.0027	0.002	0.0175	0.0177	0.1507	0.0259	0.0973	0.0434	0.0024
8	rs17393430	102409702	0.93	0.0557421353933153	1	0.139999700676332	0.0130631785813971	0.0855144735683938	0.0064	0.0059	0.0895	0.0134	0.0477	0.0184	0.0179	0.0316	0.0016	0.0457	0.0423	0.1317	0.0031	0.0421	0.1042	0.0183	0.0153	0.0026	0.0022	0.0176	0.0173	0.1506	0.0261	0.0973	0.0437	0.0023
8	rs79983892	102412688	0.93	0.0557421353933153	1.01	0.120454976543865	0.0165120739758936	0.106179179038165	0.0065	0.0059	0.0894	0.0133	0.0478	0.0183	0.0179	0.0316	0.0016	0.0456	0.0424	0.1318	0.0031	0.0422	0.1041	0.0184	0.0153	0.0026	0.0023	0.0176	0.0172	0.1506	0.0261	0.0973	0.0437	0.0022
8	rs1264480	102421827	0.92	0.0682081798453755	1	0.139999700676332	0.0189115798708445	0.094949494324367	0.0067	0.0059	0.0892	0.0131	0.0479	0.0182	0.018	0.0317	0.0017	0.0451	0.0425	0.1322	0.0033	0.0425	0.1033	0.0186	0.0154	0.0025	0.0025	0.0177	0.0168	0.1504	0.0263	0.0972	0.0438	0.0022
8	rs16867679	102423640	0.92	0.0682081798453755	1.01	0.120454976543865	0.0213195808423355	0.0967067692295438	0.0067	0.0059	0.0892	0.013	0.048	0.0182	0.018	0.0317	0.0017	0.0451	0.0425	0.1323	0.0034	0.0426	0.1031	0.0186	0.0154	0.0025	0.0026	0.0177	0.0168	0.1505	0.0263	0.0972	0.0438	0.0022
8	rs11780108	102436269	0.92	0.0682081798453755	1.01	0.120454976543865	0.0357392003809927	0.0421700959284025	0.007	0.0058	0.0888	0.0125	0.048	0.018	0.0178	0.0318	0.0017	0.0447	0.043	0.1336	0.0036	0.0429	0.1018	0.0187	0.015	0.0026	0.0028	0.0176	0.0165	0.151	0.0262	0.0971	0.0436	0.0022
8	rs1148490	102447571	0.92	0.0682081798453755	1.02	0.103026239636585	0.0512208339048671	0.0224247463605548	0.0072	0.0058	0.0883	0.0123	0.0479	0.0179	0.0177	0.0319	0.0018	0.0447	0.0432	0.1344	0.0038	0.0431	0.1011	0.0188	0.0149	0.0026	0.0029	0.0176	0.0164	0.151	0.0262	0.0971	0.0437	0.0023
8	rs117810467	102449176	0.93	0.0557421353933153	1.02	0.103026239636585	0.0683084043548549	0.0210540076613062	0.0074	0.0058	0.0878	0.0118	0.048	0.0177	0.0176	0.0321	0.0019	0.0439	0.044	0.134	0.004	0.0437	0.1003	0.0188	0.0146	0.0029	0.0032	0.0179	0.0164	0.1503	0.0261	0.0977	0.0442	0.0023
8	rs7846332	102460872	0.92	0.0682081798453755	1.02	0.103026239636585	0.101596115230466	0.0206468682382012	0.0077	0.0058	0.0872	0.0112	0.0481	0.0175	0.0176	0.0323	0.002	0.0434	0.0448	0.1335	0.0042	0.0442	0.0995	0.0187	0.0143	0.0029	0.0035	0.0183	0.0165	0.1496	0.0261	0.0986	0.0447	0.0023
8	rs678347	102463602	0.92	0.0682081798453755	1.02	0.103026239636585	0.102744735491175	0.00714857798344151	0.0077	0.0058	0.0872	0.0111	0.0481	0.0175	0.0176	0.0324	0.0021	0.0435	0.0449	0.1335	0.0043	0.0443	0.0994	0.0187	0.0142	0.0029	0.0035	0.0183	0.0165	0.1495	0.0261	0.0987	0.0448	0.0023
8	rs35640336	102470492	0.93	0.0557421353933153	1.02	0.103026239636585	0.131529170374686	0.00703053085747853	0.0078	0.0058	0.0873	0.0108	0.048	0.0175	0.0176	0.0327	0.002	0.0437	0.0449	0.1334	0.0043	0.0447	0.099	0.0185	0.014	0.0029	0.0036	0.0185	0.0166	0.1492	0.0261	0.0987	0.045	0.0023
8	rs474949	102472926	0.93	0.0557421353933153	1.03	0.0875760293110768	0.188836491945702	0.00753325145155703	0.0078	0.0056	0.0881	0.0108	0.0474	0.0175	0.0181	0.0331	0.0019	0.0441	0.0449	0.1334	0.0045	0.0454	0.0983	0.0184	0.0139	0.003	0.0036	0.0184	0.0169	0.1477	0.0258	0.0983	0.0455	0.0021
8	rs603639	102475389	0.94	0.0451461751884772	1.03	0.0875760293110768	0.344085191305524	0.0152501814833402	0.0077	0.0052	0.0886	0.0103	0.0472	0.0173	0.0187	0.0334	0.0019	0.0437	0.0455	0.134	0.0047	0.0459	0.0988	0.018	0.0134	0.003	0.0036	0.0182	0.017	0.1472	0.0254	0.098	0.0462	0.0019
8	rs519526	102475478	0.94	0.0451461751884772	1.03	0.0875760293110768	0.325667930062476	0.0142540712059596	0.0077	0.0052	0.0883	0.0103	0.0472	0.0173	0.0187	0.0334	0.0019	0.0437	0.0455	0.134	0.0047	0.0459	0.099	0.018	0.0134	0.003	0.0036	0.0182	0.017	0.1472	0.0254	0.098	0.0462	0.002
8	rs17396194	102479931	0.94	0.0451461751884772	1.03	0.0875760293110768	0.309856660511836	0.0128390143694746	0.0077	0.0052	0.0883	0.0102	0.0471	0.0173	0.0187	0.0333	0.0019	0.0436	0.0455	0.1341	0.0046	0.046	0.0989	0.018	0.0133	0.003	0.0036	0.0183	0.017	0.1472	0.0254	0.098	0.0462	0.002
8	rs10102933	102480148	0.94	0.0451461751884772	1.03	0.0875760293110768	0.317384452276958	0.0114681610084472	0.0077	0.0052	0.0883	0.0102	0.0472	0.0173	0.0187	0.0334	0.0019	0.0436	0.0455	0.1341	0.0046	0.046	0.0989	0.0181	0.0133	0.003	0.0036	0.0183	0.017	0.1472	0.0254	0.098	0.046	0.002
8	rs11785953	102481679	0.94	0.0451461751884772	1.03	0.0875760293110768	0.325667930062476	0.0154253086006933	0.0076	0.0051	0.0883	0.0102	0.0471	0.0175	0.0188	0.0331	0.002	0.0437	0.0456	0.1341	0.0045	0.046	0.0989	0.0181	0.0134	0.003	0.0036	0.0183	0.0171	0.1471	0.0253	0.0981	0.0461	0.0019
8	rs7813465	102482543	0.94	0.0451461751884772	1.04	0.0739648219953096	0.318589678798647	0.016207647158578	0.0076	0.0051	0.0883	0.0102	0.0471	0.0175	0.0188	0.033	0.002	0.0437	0.0456	0.1341	0.0045	0.046	0.0988	0.0181	0.0134	0.003	0.0036	0.0183	0.0171	0.1471	0.0253	0.0982	0.0462	0.0019
8	rs616153	102482650	0.94	0.0451461751884772	1.04	0.0739648219953096	0.239948803240327	0.0181707512241324	0.0076	0.0051	0.0883	0.0103	0.047	0.0175	0.0188	0.033	0.0023	0.0437	0.0455	0.134	0.0045	0.046	0.0989	0.0181	0.0134	0.003	0.0034	0.0183	0.0171	0.1471	0.0253	0.0982	0.0461	0.002
8	rs11998672	102486065	0.95	0.036223894092762	1.04	0.0739648219953096	0.197237948642929	0.0316058930105514	0.008	0.0052	0.0883	0.0103	0.0469	0.0171	0.0183	0.0328	0.0025	0.0434	0.0462	0.1331	0.0046	0.0457	0.0991	0.0179	0.0131	0.0029	0.0033	0.0181	0.0173	0.1477	0.0256	0.0979	0.0469	0.0023
8	rs72671800	102487578	0.95	0.036223894092762	1.05	0.0620520515513756	0.107258408471014	0.0664803359567681	0.0082	0.0054	0.0886	0.0104	0.0472	0.0165	0.0176	0.0321	0.0027	0.0432	0.0471	0.1316	0.0044	0.0461	0.0998	0.0178	0.0132	0.0028	0.0029	0.018	0.0174	0.1476	0.026	0.0982	0.0473	0.0022
8	rs619777	102488478	0.95	0.036223894092762	1.06	0.0516972356607989	0.0818986953339756	0.171670142682555	0.0083	0.0056	0.0886	0.0106	0.0474	0.0158	0.0172	0.032	0.0028	0.043	0.0475	0.1306	0.0044	0.0463	0.0999	0.0178	0.0134	0.0028	0.0028	0.0181	0.0175	0.1475	0.0263	0.0988	0.0474	0.0022
8	rs77631715	102488651	0.95	0.036223894092762	1.05	0.0620520515513756	0.0909140304332738	0.223635747212116	0.0082	0.0056	0.0886	0.0106	0.0474	0.0161	0.0172	0.0319	0.0028	0.043	0.0476	0.1305	0.0044	0.0464	0.0997	0.0177	0.0133	0.0028	0.0027	0.0181	0.0175	0.1475	0.0263	0.0988	0.0474	0.0021
8	rs618307	102488828	0.95	0.036223894092762	1.05	0.0620520515513756	0.0885323760478277	0.174754481808434	0.008	0.0056	0.0887	0.0105	0.0474	0.0161	0.0171	0.0318	0.0029	0.0429	0.0476	0.1305	0.0044	0.0463	0.0998	0.0177	0.0133	0.0028	0.0027	0.0181	0.0176	0.1475	0.0263	0.0989	0.0476	0.0021
8	rs7813269	102489668	0.96	0.0287844243890396	1.05	0.0620520515513756	0.0694449326640147	0.212984867336905	0.0081	0.0056	0.0889	0.0106	0.0476	0.016	0.0169	0.0315	0.0029	0.0426	0.0479	0.13	0.0044	0.0466	0.0998	0.0175	0.0133	0.003	0.0025	0.018	0.0178	0.1468	0.0268	0.0988	0.0479	0.0022
8	rs79366757	102489869	0.96	0.0287844243890396	1.04	0.0739648219953096	0.0586244870756713	0.194066926194425	0.0081	0.0057	0.089	0.0107	0.0478	0.0157	0.0167	0.0312	0.003	0.0426	0.0481	0.1295	0.0044	0.0467	0.0998	0.0174	0.0133	0.003	0.0025	0.018	0.0179	0.1465	0.0272	0.0986	0.0483	0.0023
8	rs2509765	102490380	0.96	0.0287844243890396	1.04	0.0739648219953096	0.0270972517766075	0.165657152777155	0.0082	0.0057	0.0896	0.0108	0.0484	0.0157	0.0163	0.0306	0.003	0.0424	0.0484	0.1285	0.0045	0.0469	0.1	0.0173	0.0132	0.0033	0.0022	0.0179	0.018	0.1457	0.0283	0.0979	0.0489	0.0025
8	rs76526667	102494191	0.96	0.0287844243890396	1.03	0.0875760293110768	0.0413099668744526	0.376451481525847	0.0087	0.0059	0.0904	0.0102	0.0488	0.0149	0.0161	0.0305	0.003	0.0413	0.0496	0.1265	0.0045	0.0483	0.0996	0.0172	0.0134	0.004	0.0019	0.0182	0.0183	0.1427	0.0313	0.097	0.0486	0.0027
8	rs6999959	102494523	0.96	0.0287844243890396	1.03	0.0875760293110768	0.034248668731971	0.40532828509247	0.0088	0.0059	0.0902	0.0104	0.0489	0.0148	0.016	0.0306	0.003	0.0415	0.0498	0.1263	0.0044	0.0483	0.0996	0.0173	0.0136	0.0041	0.0018	0.0182	0.0183	0.1424	0.0314	0.097	0.0486	0.0027
8	rs635940	102497808	0.96	0.0287844243890396	1.03	0.0875760293110768	0.0224246018886036	0.41130384207908	0.0088	0.0059	0.0904	0.0108	0.0489	0.0148	0.0161	0.0306	0.003	0.0413	0.0499	0.1256	0.0044	0.0485	0.0994	0.0171	0.0135	0.0041	0.0017	0.0182	0.0184	0.1421	0.0316	0.097	0.0488	0.0029
8	rs674788	102506764	0.96	0.0287844243890396	1.02	0.103026239636585	0.0198909403264692	0.360418639253829	0.0086	0.006	0.0909	0.0108	0.0487	0.0151	0.0165	0.031	0.0031	0.0406	0.0503	0.1243	0.0045	0.0491	0.0996	0.017	0.0136	0.0043	0.0016	0.0182	0.0189	0.1409	0.0323	0.0967	0.0485	0.0031
8	rs564471	102507117	0.96	0.0287844243890396	1.03	0.0875760293110768	0.0195406746491661	0.354161096644246	0.0086	0.006	0.0909	0.0108	0.0487	0.0151	0.0165	0.031	0.0031	0.0406	0.0503	0.1243	0.0045	0.0491	0.0996	0.017	0.0136	0.0043	0.0016	0.0182	0.0189	0.1409	0.0323	0.0967	0.0485	0.0031
8	rs502216	102509319	0.96	0.0287844243890396	1.02	0.103026239636585	0.0229255502203673	0.395379635288288	0.0086	0.006	0.0911	0.0108	0.0487	0.0151	0.0165	0.031	0.0031	0.0406	0.0503	0.1241	0.0045	0.0491	0.0995	0.017	0.0136	0.0043	0.0016	0.0182	0.0189	0.1409	0.0323	0.0967	0.0485	0.0031
8	rs12679638	102514651	0.96	0.0287844243890396	1	0.139999700676332	0.0314582868552805	0.37518193789137	0.0087	0.006	0.092	0.0108	0.0486	0.0148	0.0168	0.0312	0.0031	0.0397	0.0503	0.1242	0.0044	0.0492	0.0991	0.0171	0.0138	0.0043	0.0017	0.0179	0.0188	0.1407	0.0325	0.0962	0.0486	0.0031
8	Affx-31221173	102516504	0.96	0.0287844243890396	1	0.139999700676332	0.0309482801475745	0.352539271943987	0.0087	0.006	0.0923	0.0108	0.0486	0.0148	0.0169	0.0313	0.0031	0.0397	0.0503	0.1241	0.0044	0.0492	0.0991	0.0171	0.0138	0.0044	0.0017	0.0179	0.0188	0.1406	0.0326	0.0958	0.0486	0.0031
8	rs71518822	102516625	0.96	0.0287844243890396	1	0.139999700676332	0.0307834930411331	0.342482411609267	0.0087	0.006	0.0923	0.0108	0.0486	0.0148	0.0169	0.0313	0.0031	0.0397	0.0503	0.1241	0.0044	0.0492	0.0991	0.0171	0.0138	0.0044	0.0017	0.0179	0.0188	0.1406	0.0326	0.0958	0.0486	0.0031
8	rs111838256	102520768	0.96	0.0287844243890396	1.01	0.120454976543865	0.0335822930017695	0.35866337990986	0.0087	0.006	0.0925	0.0108	0.0487	0.0148	0.017	0.0315	0.0031	0.0397	0.0504	0.124	0.0044	0.0492	0.099	0.0171	0.0138	0.0044	0.0017	0.0179	0.0188	0.1403	0.0327	0.0957	0.0486	0.0031
8	rs485194	102522053	0.96	0.0287844243890396	1.01	0.120454976543865	0.0307600024925473	0.337670290038241	0.0087	0.006	0.0925	0.0108	0.0487	0.0148	0.017	0.0316	0.0031	0.0397	0.0504	0.124	0.0044	0.0492	0.099	0.0172	0.0138	0.0044	0.0017	0.0179	0.0188	0.1402	0.0327	0.0957	0.0486	0.0031
8	rs16892326	102525470	0.96	0.0287844243890396	1.01	0.120454976543865	0.0401821786653756	0.469758737588602	0.0087	0.006	0.0927	0.0109	0.0487	0.0147	0.017	0.0316	0.0031	0.0397	0.0504	0.124	0.0043	0.0492	0.0989	0.0171	0.0138	0.0044	0.0016	0.0179	0.0188	0.1401	0.0326	0.0956	0.0486	0.0031
8	rs683805	102526699	0.96	0.0287844243890396	1.01	0.120454976543865	0.0570686637388281	0.537003495501312	0.0087	0.0059	0.093	0.0109	0.0487	0.0147	0.0168	0.0317	0.0032	0.0396	0.0504	0.124	0.0043	0.0491	0.0989	0.0172	0.0139	0.0044	0.0016	0.018	0.019	0.14	0.0324	0.0955	0.0485	0.0032
8	rs13278625	102527962	0.96	0.0287844243890396	1.01	0.120454976543865	0.0835435181188147	0.586659799601227	0.0087	0.0059	0.093	0.011	0.0487	0.0147	0.0169	0.0318	0.0032	0.0394	0.0504	0.124	0.0043	0.0492	0.0988	0.0173	0.0139	0.0044	0.0016	0.0181	0.019	0.1398	0.0324	0.0954	0.0485	0.0032
8	rs16867810	102532638	0.96	0.0287844243890396	1	0.139999700676332	0.0656580478268927	0.294095902778297	0.0088	0.006	0.0931	0.0116	0.0483	0.0142	0.0175	0.0321	0.0033	0.0389	0.0497	0.1209	0.0046	0.0492	0.0992	0.0177	0.0145	0.0043	0.0019	0.0181	0.0184	0.1412	0.0333	0.0949	0.0485	0.0032
8	rs529050	102534011	0.97	0.0226446595703671	1	0.139999700676332	0.0595787388041439	0.267643825487871	0.0088	0.0061	0.0934	0.0118	0.0482	0.0138	0.0173	0.0323	0.0033	0.0391	0.0494	0.1196	0.0046	0.0493	0.0999	0.0176	0.0144	0.0042	0.0019	0.018	0.0179	0.1423	0.034	0.0946	0.0484	0.0033
8	rs117511140	102544116	0.95	0.036223894092762	1	0.139999700676332	0.0455894852061881	0.420573514885241	0.0086	0.0068	0.0902	0.0131	0.0485	0.0117	0.0166	0.0325	0.0032	0.0391	0.0476	0.1143	0.0047	0.0487	0.1042	0.0173	0.0141	0.0037	0.0022	0.0181	0.0157	0.1489	0.0369	0.0939	0.05	0.0032
8	rs13263539	102544279	0.95	0.036223894092762	1	0.139999700676332	0.043600369290083	0.408442986638036	0.0086	0.0068	0.0902	0.0131	0.0485	0.0117	0.0166	0.0325	0.0032	0.0391	0.0476	0.1143	0.0047	0.0487	0.1042	0.0173	0.0141	0.0037	0.0022	0.0181	0.0157	0.1489	0.0369	0.0939	0.05	0.0032
8	rs17397811	102548864	0.95	0.036223894092762	1	0.139999700676332	0.0398156869187269	0.379375988548969	0.0086	0.0068	0.0902	0.0131	0.0485	0.0117	0.0166	0.0327	0.0032	0.0391	0.0479	0.1142	0.0046	0.0487	0.1039	0.0174	0.0141	0.0037	0.0022	0.018	0.0156	0.1489	0.0368	0.0938	0.0501	0.0032
8	rs76758854	102553167	0.95	0.036223894092762	1	0.139999700676332	0.0397033846463671	0.368726076957863	0.0086	0.0068	0.09	0.0131	0.0486	0.0117	0.0166	0.0328	0.0032	0.0391	0.0479	0.1142	0.0046	0.0487	0.1041	0.0174	0.0141	0.0037	0.0022	0.0179	0.0156	0.149	0.0368	0.0938	0.0502	0.0032
8	rs17398001	102554217	0.95	0.036223894092762	1	0.139999700676332	0.0329743122643938	0.230172975102048	0.0087	0.0068	0.0899	0.0131	0.0487	0.0117	0.0166	0.0328	0.0032	0.0391	0.048	0.1142	0.0045	0.0487	0.1038	0.0174	0.014	0.0037	0.0023	0.0179	0.0156	0.149	0.0368	0.0938	0.0505	0.0032
8	Affx-37398765	102555474	0.95	0.036223894092762	1	0.139999700676332	0.0435256439607496	0.306106154812326	0.0087	0.0068	0.09	0.0131	0.0487	0.0116	0.0165	0.0328	0.0032	0.0392	0.0479	0.1141	0.0045	0.0486	0.1039	0.0174	0.014	0.0037	0.0023	0.0179	0.0156	0.149	0.0368	0.0937	0.0504	0.0032
8	rs7838699	102556001	0.95	0.036223894092762	1	0.139999700676332	0.0450521182360717	0.292678604437585	0.0087	0.0068	0.09	0.0131	0.0488	0.0116	0.0165	0.0328	0.0031	0.0393	0.0479	0.114	0.0045	0.0486	0.1041	0.0174	0.0139	0.0037	0.0023	0.0179	0.0155	0.149	0.0368	0.0937	0.0504	0.0032
8	rs2507797	102562193	0.95	0.036223894092762	0.99	0.161794913519683	0.0464270866789627	0.217482568807667	0.0093	0.007	0.0912	0.0136	0.0499	0.0113	0.0161	0.0328	0.0027	0.0405	0.0473	0.1125	0.0045	0.0482	0.1057	0.0173	0.0133	0.0039	0.0025	0.018	0.0151	0.1484	0.0375	0.0924	0.0499	0.0032
8	rs11780071	102563297	0.95	0.036223894092762	0.99	0.161794913519683	0.0512375142319199	0.211066798329293	0.0093	0.007	0.0912	0.0136	0.0499	0.0113	0.0161	0.0327	0.0027	0.0405	0.0473	0.1125	0.0045	0.0483	0.1058	0.0173	0.0132	0.0039	0.0025	0.018	0.0151	0.1484	0.0375	0.0924	0.0498	0.0032
8	rs72674236	102571380	0.95	0.036223894092762	0.99	0.161794913519683	0.0630186064553914	0.215979896308117	0.0094	0.0072	0.0916	0.0138	0.0501	0.011	0.0159	0.0327	0.0027	0.0404	0.0473	0.1125	0.0045	0.0488	0.106	0.0171	0.013	0.004	0.0026	0.0177	0.0151	0.148	0.0376	0.0924	0.0493	0.0032
8	rs2509767	102571852	0.95	0.036223894092762	1	0.139999700676332	0.0599299589159843	0.205874635080142	0.0094	0.0072	0.0917	0.0138	0.0501	0.011	0.0159	0.0327	0.0027	0.0404	0.0473	0.1126	0.0045	0.0488	0.106	0.0171	0.013	0.004	0.0026	0.0177	0.0151	0.1479	0.0376	0.0924	0.0492	0.0032
8	rs117613042	102576576	0.95	0.036223894092762	1	0.139999700676332	0.0545777433122823	0.183612949130593	0.0097	0.0073	0.0918	0.0138	0.0502	0.0113	0.0158	0.0324	0.0026	0.0404	0.0469	0.1122	0.0048	0.0487	0.1063	0.0169	0.0131	0.0044	0.0027	0.0175	0.015	0.1477	0.0376	0.0922	0.0491	0.0032
8	rs548564	102585806	0.95	0.036223894092762	1	0.139999700676332	0.0467713060489614	0.158850383573588	0.0098	0.0074	0.092	0.0139	0.0503	0.0114	0.016	0.0323	0.0026	0.0406	0.0466	0.1118	0.005	0.0486	0.1066	0.0168	0.0133	0.0044	0.0027	0.0175	0.015	0.1476	0.0376	0.0923	0.0487	0.0032
8	rs73279201	102588821	0.95	0.036223894092762	1	0.139999700676332	0.0433913588179891	0.149303791932718	0.0098	0.0075	0.092	0.014	0.0505	0.0116	0.0161	0.032	0.0026	0.0405	0.0465	0.1117	0.0051	0.0485	0.1067	0.0168	0.0132	0.0044	0.0027	0.0175	0.0149	0.1478	0.0377	0.0921	0.0486	0.0034
8	rs16867846	102590360	0.95	0.036223894092762	1	0.139999700676332	0.0368329613687632	0.123826082368354	0.0098	0.0074	0.092	0.014	0.0505	0.0117	0.0161	0.032	0.0025	0.0406	0.0464	0.1119	0.005	0.0486	0.1067	0.0169	0.0132	0.0045	0.0027	0.0175	0.0147	0.1479	0.0377	0.0921	0.0486	0.0034
8	rs633527	102590651	0.95	0.036223894092762	1.01	0.120454976543865	0.037610901703036	0.122331128548904	0.0098	0.0074	0.092	0.014	0.0506	0.0117	0.0161	0.032	0.0025	0.0406	0.0464	0.1119	0.005	0.0485	0.1067	0.0169	0.0132	0.0045	0.0027	0.0175	0.0147	0.1479	0.0376	0.0921	0.0485	0.0034
8	rs73281005	102592904	0.95	0.036223894092762	1.03	0.0875760293110768	0.0439602700502654	0.125416370993296	0.0098	0.0074	0.092	0.014	0.051	0.0117	0.0162	0.0321	0.0024	0.0406	0.0462	0.1119	0.0049	0.0483	0.1068	0.017	0.0132	0.0045	0.0026	0.0176	0.0146	0.1481	0.0374	0.0918	0.0485	0.0034
8	rs679468	102595319	0.94	0.0451461751884772	1.03	0.0875760293110768	0.0489214999984772	0.0681412792066994	0.0095	0.0075	0.0922	0.0143	0.0512	0.0126	0.0172	0.032	0.0021	0.0409	0.0451	0.1108	0.0044	0.0481	0.1076	0.0181	0.0134	0.0045	0.0023	0.0177	0.0145	0.1481	0.0378	0.0908	0.0485	0.0031
8	rs17477457	102599197	0.94	0.0451461751884772	1.03	0.0875760293110768	0.0625220967460738	0.0638857404064713	0.0094	0.0074	0.0928	0.0143	0.0514	0.013	0.0179	0.0317	0.0018	0.041	0.0449	0.11	0.0041	0.048	0.1079	0.0187	0.0136	0.0044	0.0022	0.0178	0.0144	0.1474	0.038	0.0907	0.0487	0.0027
8	rs560667	102599384	0.94	0.0451461751884772	1.03	0.0875760293110768	0.0626936726124323	0.0640889964898821	0.0094	0.0074	0.0929	0.0143	0.0514	0.013	0.0179	0.0317	0.0018	0.041	0.0449	0.11	0.0041	0.048	0.1079	0.0187	0.0135	0.0044	0.0022	0.0178	0.0144	0.1474	0.038	0.0907	0.0488	0.0027
8	rs72674248	102609561	0.94	0.0451461751884772	1.06	0.0516972356607989	0.102065031917867	0.133752393892403	0.0093	0.0073	0.093	0.0142	0.0512	0.0135	0.0182	0.0317	0.0015	0.0412	0.0447	0.1093	0.0035	0.0482	0.1089	0.0189	0.0137	0.0041	0.002	0.0177	0.0146	0.1471	0.0383	0.0907	0.0492	0.0021
8	rs77893685	102615427	0.94	0.0451461751884772	1.06	0.0516972356607989	0.0981475743775466	0.148078359229789	0.0093	0.0073	0.093	0.0142	0.0512	0.0136	0.0183	0.0316	0.0014	0.0413	0.0447	0.1091	0.0033	0.0482	0.109	0.019	0.0137	0.0041	0.002	0.0177	0.0147	0.147	0.0385	0.0908	0.0493	0.002
8	rs17399841	102616732	0.94	0.0451461751884772	1.06	0.0516972356607989	0.0987086448356895	0.151006531248728	0.0093	0.0073	0.093	0.0142	0.0512	0.0136	0.0183	0.0316	0.0014	0.0413	0.0447	0.1091	0.0033	0.0482	0.109	0.019	0.0137	0.0041	0.002	0.0177	0.0147	0.147	0.0385	0.0908	0.0493	0.002
8	rs632216	102617790	0.94	0.0451461751884772	1.06	0.0516972356607989	0.0992717199547018	0.162727629385313	0.0093	0.0073	0.093	0.0142	0.0512	0.0136	0.0183	0.0316	0.0014	0.0413	0.0447	0.1091	0.0033	0.0482	0.109	0.019	0.0137	0.0041	0.002	0.0177	0.0147	0.147	0.0385	0.0908	0.0493	0.002
8	Affx-37398817	102624042	0.94	0.0451461751884772	1.06	0.0516972356607989	0.11537826663582	0.130591867625126	0.0093	0.0073	0.0933	0.0142	0.0511	0.0136	0.0184	0.0317	0.0014	0.0413	0.0446	0.1089	0.0032	0.0483	0.1091	0.019	0.0137	0.004	0.002	0.0176	0.0147	0.1468	0.0388	0.0907	0.0494	0.002
8	rs147759829	102625064	0.94	0.0451461751884772	1.06	0.0516972356607989	0.121207818931615	0.159236617507355	0.0093	0.0073	0.0933	0.0142	0.0511	0.0137	0.0184	0.0317	0.0014	0.0414	0.0446	0.1089	0.0032	0.0483	0.1091	0.019	0.0137	0.004	0.002	0.0176	0.0147	0.1468	0.0388	0.0907	0.0494	0.0019
8	rs3956241	102628962	0.94	0.0451461751884772	1.06	0.0516972356607989	0.160183676009094	0.205347245176615	0.0091	0.0072	0.0933	0.0144	0.0513	0.0139	0.0185	0.0316	0.0012	0.0418	0.0448	0.1089	0.003	0.0483	0.1093	0.0191	0.0138	0.0038	0.0019	0.0175	0.0145	0.1467	0.0388	0.0905	0.0493	0.0017
8	rs72674257	102639927	0.94	0.0451461751884772	1.06	0.0516972356607989	0.196426975019075	0.237876357464678	0.0088	0.0071	0.0932	0.0146	0.0516	0.0142	0.0187	0.0316	0.0011	0.0423	0.0451	0.1089	0.0028	0.0484	0.1095	0.0193	0.0139	0.0034	0.0019	0.0175	0.0145	0.1464	0.0389	0.0902	0.0491	0.0013
8	rs72674259	102643219	0.94	0.0451461751884772	1.06	0.0516972356607989	0.195502477804099	0.243985864034284	0.0088	0.0071	0.0932	0.0146	0.0516	0.0142	0.0187	0.0316	0.0011	0.0423	0.0451	0.1089	0.0028	0.0484	0.1095	0.0193	0.0139	0.0034	0.0019	0.0175	0.0145	0.1464	0.0389	0.0902	0.0491	0.0013
8	rs61627948	102644955	0.94	0.0451461751884772	1.05	0.0620520515513756	0.194849129278401	0.237876357464678	0.0088	0.0071	0.0932	0.0146	0.0516	0.0142	0.0187	0.0316	0.0011	0.0423	0.0451	0.1089	0.0028	0.0484	0.1095	0.0193	0.0139	0.0034	0.0019	0.0175	0.0145	0.1464	0.0389	0.0902	0.0491	0.0013
8	rs13275653	102649681	0.94	0.0451461751884772	1.05	0.0620520515513756	0.194158707689713	0.233574384272801	0.0088	0.0071	0.0932	0.0146	0.0517	0.0141	0.0186	0.0317	0.0011	0.0424	0.0451	0.1089	0.0028	0.0484	0.1095	0.0192	0.0138	0.0034	0.0019	0.0175	0.0145	0.1464	0.0389	0.0902	0.0491	0.0013
8	rs35477966	102651767	0.94	0.0451461751884772	1.05	0.0620520515513756	0.203243211732349	0.260554092563123	0.0088	0.0071	0.0932	0.0146	0.0517	0.0141	0.0186	0.0316	0.0011	0.0423	0.0451	0.1089	0.0028	0.0484	0.1095	0.0192	0.0138	0.0034	0.0019	0.0175	0.0145	0.1464	0.0389	0.0902	0.0491	0.0013
8	rs117937767	102656814	0.94	0.0451461751884772	1.05	0.0620520515513756	0.223072130434435	0.361422738173099	0.0087	0.0071	0.0931	0.0147	0.0517	0.0143	0.0186	0.0316	0.0011	0.0423	0.0449	0.1088	0.0027	0.0484	0.1095	0.0192	0.0139	0.0034	0.0018	0.0177	0.0146	0.1464	0.0389	0.0902	0.0491	0.0013
8	rs4317540	102658532	0.94	0.0451461751884772	1.05	0.0620520515513756	0.186094892717029	0.309101153825317	0.0087	0.0071	0.0931	0.0148	0.0517	0.0146	0.0186	0.0315	0.0011	0.0421	0.0449	0.1088	0.0027	0.0483	0.1095	0.0193	0.0139	0.0033	0.0018	0.0178	0.0146	0.1463	0.0391	0.0901	0.049	0.0013
8	rs77783772	102699055	0.94	0.0451461751884772	1.05	0.0620520515513756	0.178738046089287	0.445517550678856	0.0085	0.0071	0.0925	0.0148	0.0516	0.0154	0.019	0.0306	0.001	0.0424	0.0446	0.1089	0.0027	0.0487	0.1099	0.0198	0.0142	0.0032	0.0018	0.0178	0.015	0.1463	0.0389	0.089	0.0489	0.0012
8	rs1131863	102700295	0.94	0.0451461751884772	1.05	0.0620520515513756	0.173305668926687	0.413518225962656	0.0085	0.0071	0.0925	0.0148	0.0516	0.0154	0.019	0.0306	0.001	0.0424	0.0446	0.1089	0.0027	0.0487	0.1099	0.0198	0.0142	0.0032	0.0018	0.0178	0.015	0.1463	0.0389	0.089	0.0489	0.0012
8	rs10110928	102712712	0.95	0.036223894092762	1.05	0.0620520515513756	0.195579424317357	0.312465849071451	0.0084	0.0072	0.0923	0.0149	0.0518	0.0157	0.0193	0.0302	0.001	0.0425	0.0445	0.1089	0.0028	0.0497	0.1095	0.0201	0.0144	0.0035	0.0018	0.0176	0.0152	0.1444	0.0392	0.089	0.0488	0.0011
8	rs7844804	102719633	0.95	0.036223894092762	1.05	0.0620520515513756	0.172982814249206	0.272711009062895	0.0084	0.0072	0.0923	0.0149	0.0519	0.0158	0.0194	0.03	0.001	0.0426	0.0445	0.1089	0.0029	0.0501	0.1093	0.0202	0.0145	0.0036	0.0018	0.0176	0.0152	0.1437	0.0393	0.089	0.0488	0.0011
8	rs72674296	102719916	0.95	0.036223894092762	1.05	0.0620520515513756	0.174132330058706	0.286092103997928	0.0084	0.0072	0.0922	0.0149	0.0519	0.0158	0.0194	0.03	0.001	0.0426	0.0445	0.1089	0.0029	0.05	0.1093	0.0202	0.0145	0.0036	0.0018	0.0176	0.0152	0.1437	0.0393	0.089	0.0488	0.0011
8	rs4734589	102728781	0.95	0.036223894092762	1.05	0.0620520515513756	0.233694169501178	0.45605639780911	0.0084	0.0072	0.0922	0.0149	0.0519	0.0159	0.0194	0.0299	0.001	0.0427	0.0444	0.1088	0.003	0.0499	0.1092	0.0202	0.0145	0.0037	0.0018	0.0176	0.0153	0.1437	0.0392	0.0891	0.0487	0.0012
8	rs74772903	102732693	0.95	0.036223894092762	1.05	0.0620520515513756	0.237839465271857	0.478952083808476	0.0084	0.0072	0.0922	0.0149	0.0519	0.0161	0.0194	0.0299	0.001	0.0428	0.0443	0.1087	0.0031	0.0498	0.1089	0.0203	0.0145	0.0037	0.0018	0.0176	0.0153	0.1437	0.0392	0.0891	0.0487	0.0012
8	rs77024899	102748029	0.95	0.036223894092762	1.05	0.0620520515513756	0.13049521473454	0.172663003498232	0.0084	0.0073	0.0916	0.0151	0.0531	0.0166	0.0199	0.0294	0.0015	0.0427	0.0437	0.1069	0.0046	0.05	0.1082	0.021	0.0151	0.0036	0.0019	0.0178	0.0155	0.1425	0.0392	0.0885	0.0481	0.0016
8	rs16868292	102748810	0.95	0.036223894092762	1.05	0.0620520515513756	0.183635987145832	0.114531273468107	0.0084	0.0073	0.0912	0.0152	0.0538	0.0171	0.0204	0.0288	0.002	0.0424	0.0434	0.1061	0.0058	0.0498	0.1074	0.0216	0.0157	0.0035	0.002	0.0179	0.0156	0.1416	0.0392	0.0882	0.0474	0.002
8	rs17404560	102752331	0.94	0.0451461751884772	1.05	0.0620520515513756	0.279480555314262	0.0618014129755543	0.0083	0.0072	0.0908	0.0153	0.0547	0.0176	0.0208	0.0282	0.0025	0.042	0.0431	0.1054	0.0066	0.0498	0.1066	0.0222	0.0162	0.0035	0.0022	0.018	0.0157	0.1404	0.0392	0.0879	0.0467	0.0024
8	rs2186393	102768388	0.94	0.0451461751884772	1.05	0.0620520515513756	0.196851533442783	0.0304264771857121	0.0083	0.0072	0.0908	0.0154	0.0548	0.0177	0.0209	0.0282	0.0026	0.042	0.043	0.1053	0.0067	0.0499	0.1065	0.0224	0.0162	0.0035	0.0022	0.018	0.0157	0.1403	0.0392	0.0879	0.0466	0.0025
8	rs78676237	102768789	0.94	0.0451461751884772	1.05	0.0620520515513756	0.196928781969258	0.0312597484489833	0.0083	0.0072	0.0908	0.0154	0.0548	0.0177	0.0209	0.0282	0.0026	0.042	0.043	0.1053	0.0067	0.0499	0.1065	0.0224	0.0162	0.0035	0.0022	0.018	0.0157	0.1403	0.0392	0.0879	0.0466	0.0025
8	rs28459467	102770923	0.94	0.0451461751884772	1.05	0.0620520515513756	0.200266792052374	0.0370076710181459	0.0083	0.0072	0.0908	0.0154	0.0548	0.0177	0.0209	0.0281	0.0026	0.0419	0.043	0.1053	0.0067	0.0499	0.1065	0.0224	0.0162	0.0035	0.0022	0.018	0.0157	0.1402	0.0392	0.0879	0.0466	0.0025
8	rs74946044	102774523	0.94	0.0451461751884772	1.05	0.0620520515513756	0.197547391419561	0.0308663190889383	0.0083	0.0072	0.0908	0.0154	0.0548	0.0177	0.0209	0.0281	0.0026	0.0419	0.043	0.1053	0.0067	0.0499	0.1066	0.0225	0.0163	0.0035	0.0022	0.018	0.0157	0.1401	0.0391	0.0879	0.0466	0.0025
8	rs16868371	102777503	0.94	0.0451461751884772	1.05	0.0620520515513756	0.188836491945702	0.018361634423628	0.0083	0.0072	0.0907	0.0154	0.0548	0.0177	0.021	0.0282	0.0026	0.0419	0.043	0.1055	0.0067	0.05	0.1064	0.0226	0.0163	0.0035	0.0022	0.018	0.0157	0.1399	0.0391	0.0879	0.0465	0.0025
8	rs79920626	102784317	0.94	0.0451461751884772	1.05	0.0620520515513756	0.179250023013538	0.0182469873782177	0.0084	0.0073	0.0907	0.0152	0.0547	0.0179	0.0213	0.028	0.0026	0.0417	0.043	0.1055	0.0067	0.05	0.1063	0.0227	0.0165	0.0035	0.0022	0.018	0.0158	0.14	0.039	0.088	0.0462	0.0026
8	rs60232281	102787787	0.94	0.0451461751884772	1.05	0.0620520515513756	0.175394673016233	0.0204850892916082	0.0084	0.0073	0.0907	0.0152	0.0547	0.018	0.0213	0.028	0.0026	0.0417	0.043	0.1055	0.0067	0.05	0.1063	0.0227	0.0165	0.0035	0.0022	0.018	0.0158	0.14	0.039	0.088	0.0462	0.0026
8	rs1465167	102798565	0.94	0.0451461751884772	1.05	0.0620520515513756	0.164049992598996	0.0436512133647377	0.0084	0.0072	0.0907	0.0153	0.0548	0.018	0.0212	0.0279	0.0027	0.0415	0.0429	0.1054	0.0067	0.05	0.1062	0.0227	0.0168	0.0036	0.0023	0.018	0.0158	0.1399	0.0389	0.0882	0.046	0.0026
8	rs113200778	102824149	0.94	0.0451461751884772	1.05	0.0620520515513756	0.160115125881945	0.0548980311015246	0.0085	0.0072	0.0909	0.0153	0.0549	0.0181	0.0214	0.0279	0.0027	0.0413	0.0428	0.105	0.0067	0.0494	0.1063	0.0228	0.0169	0.0037	0.0022	0.0181	0.0163	0.1397	0.0388	0.0884	0.0457	0.0027
8	rs17485796	102824282	0.94	0.0451461751884772	1.05	0.0620520515513756	0.160355126720314	0.0545810822115192	0.0085	0.0072	0.0909	0.0153	0.0549	0.0181	0.0214	0.0279	0.0027	0.0413	0.0428	0.105	0.0067	0.0494	0.1063	0.0228	0.0169	0.0037	0.0022	0.0181	0.0163	0.1397	0.0388	0.0884	0.0457	0.0027
8	rs55886422	102832804	0.94	0.0451461751884772	1.05	0.0620520515513756	0.158134667383948	0.0559175756741333	0.0085	0.0072	0.0909	0.0153	0.0549	0.0181	0.0214	0.0279	0.0027	0.0413	0.0428	0.1048	0.0067	0.0492	0.1064	0.0228	0.017	0.0037	0.0021	0.0181	0.0166	0.1396	0.0388	0.0884	0.0456	0.0027
8	rs10105774	102836613	0.94	0.0451461751884772	1.05	0.0620520515513756	0.149895739381595	0.0579807906303322	0.0085	0.0072	0.091	0.0153	0.0549	0.0181	0.0215	0.0279	0.0028	0.0414	0.0428	0.1046	0.0067	0.0492	0.1063	0.0228	0.017	0.0037	0.0021	0.0181	0.0167	0.1396	0.0388	0.0884	0.0454	0.0027
8	rs72676141	102837294	0.94	0.0451461751884772	1.05	0.0620520515513756	0.16138609296367	0.0915516510170901	0.0085	0.0072	0.0909	0.0153	0.055	0.0181	0.0215	0.0279	0.0028	0.0414	0.0428	0.1046	0.0067	0.0493	0.1063	0.0228	0.017	0.0037	0.0021	0.0181	0.0167	0.1395	0.0388	0.0884	0.0453	0.0028
8	rs117485994	102859372	0.94	0.0451461751884772	1.06	0.0516972356607989	0.115490882007656	0.0781658893693271	0.0087	0.0074	0.0902	0.0155	0.0557	0.0181	0.0218	0.0277	0.0028	0.0412	0.0426	0.1043	0.0066	0.0502	0.106	0.0227	0.0169	0.004	0.0022	0.0182	0.0173	0.1383	0.039	0.088	0.0448	0.0032
8	rs35015010	102874781	0.94	0.0451461751884772	1.06	0.0516972356607989	0.105039604204324	0.05559810062116	0.0087	0.0074	0.0901	0.0156	0.0559	0.0181	0.0219	0.0277	0.0028	0.0412	0.0426	0.1042	0.0066	0.0503	0.1059	0.0226	0.0169	0.0041	0.0022	0.0183	0.0174	0.1381	0.039	0.0879	0.0448	0.0033
8	rs72679028	102888671	0.94	0.0451461751884772	1.05	0.0620520515513756	0.0973603747373312	0.0546444086596844	0.0087	0.0074	0.09	0.0156	0.0559	0.0181	0.0219	0.0277	0.0028	0.0412	0.0426	0.1042	0.0066	0.0504	0.1059	0.0226	0.0169	0.0041	0.0023	0.0183	0.0174	0.138	0.039	0.0879	0.0448	0.0033
8	rs77254145	102889547	0.94	0.0451461751884772	1.05	0.0620520515513756	0.0967536587388282	0.0566875231518936	0.0087	0.0074	0.09	0.0156	0.0559	0.0181	0.0219	0.0277	0.0028	0.0412	0.0426	0.1042	0.0066	0.0504	0.1059	0.0226	0.0169	0.0041	0.0023	0.0183	0.0174	0.138	0.039	0.0879	0.0448	0.0033
8	rs526533	102891233	0.94	0.0451461751884772	1.05	0.0620520515513756	0.0948231644268241	0.0576563028099077	0.0087	0.0074	0.0899	0.0156	0.0559	0.0181	0.022	0.0278	0.0028	0.0412	0.0426	0.1041	0.0066	0.0504	0.1059	0.0227	0.0169	0.0041	0.0023	0.0183	0.0176	0.1379	0.039	0.0878	0.0448	0.0033
8	rs490032	102896141	0.94	0.0451461751884772	1.05	0.0620520515513756	0.0930647435809707	0.0738002367806995	0.0088	0.0074	0.0898	0.0155	0.0562	0.0181	0.0217	0.0279	0.0029	0.0411	0.0425	0.1041	0.0066	0.0505	0.1056	0.0227	0.0168	0.0041	0.0023	0.0184	0.0177	0.1378	0.0391	0.0878	0.0448	0.0034
8	rs2387335	102897758	0.94	0.0451461751884772	1.05	0.0620520515513756	0.0972337792558399	0.0833121191099893	0.0088	0.0074	0.0897	0.0155	0.0562	0.0181	0.0217	0.0279	0.0029	0.0411	0.0425	0.104	0.0066	0.0505	0.1056	0.0227	0.0168	0.0041	0.0023	0.0184	0.0177	0.1378	0.0391	0.0878	0.0448	0.0034
8	rs78294639	102897814	0.94	0.0451461751884772	1.05	0.0620520515513756	0.097436381637183	0.0841447710698921	0.0088	0.0074	0.0897	0.0155	0.0562	0.0181	0.0217	0.0279	0.0029	0.0411	0.0425	0.104	0.0066	0.0505	0.1056	0.0227	0.0168	0.0041	0.0023	0.0184	0.0177	0.1378	0.0391	0.0878	0.0448	0.0034
8	rs7005622	102902078	0.94	0.0451461751884772	1.05	0.0620520515513756	0.105172452456557	0.116850809762216	0.0088	0.0074	0.0897	0.0155	0.0562	0.0181	0.0217	0.0279	0.0029	0.0411	0.0425	0.104	0.0066	0.0505	0.1056	0.0227	0.0168	0.0041	0.0023	0.0184	0.0177	0.1378	0.0391	0.0878	0.0448	0.0034
8	rs16868736	102923091	0.94	0.0451461751884772	1.05	0.0620520515513756	0.144289706680518	0.153287601628678	0.0089	0.0075	0.089	0.0157	0.0561	0.0186	0.0224	0.0279	0.0031	0.0405	0.0424	0.1039	0.0068	0.0502	0.105	0.0231	0.0171	0.0043	0.0023	0.0184	0.0179	0.1374	0.039	0.0877	0.0445	0.0036
8	rs72679044	102923107	0.94	0.0451461751884772	1.05	0.0620520515513756	0.137711148639598	0.153192312773766	0.0089	0.0075	0.0888	0.0157	0.0562	0.0186	0.0224	0.0279	0.0031	0.0405	0.0424	0.1036	0.0068	0.0502	0.1048	0.0231	0.017	0.0043	0.0023	0.0184	0.0179	0.1377	0.039	0.0874	0.0451	0.0036
8	rs561252	102942620	0.94	0.0451461751884772	1.05	0.0620520515513756	0.142172258425838	0.0809835855775281	0.009	0.0076	0.0879	0.016	0.0561	0.0191	0.0228	0.0279	0.0034	0.0399	0.0422	0.1038	0.0071	0.0504	0.1042	0.0234	0.0171	0.0044	0.0024	0.0186	0.0181	0.1373	0.0391	0.0869	0.0448	0.0038
8	rs73290551	102943990	0.93	0.0557421353933153	1.05	0.0620520515513756	0.27133974443567	0.107095176384412	0.0096	0.0079	0.0859	0.0168	0.0555	0.02	0.0238	0.0271	0.0043	0.0384	0.0417	0.1052	0.0079	0.05	0.1029	0.0241	0.0171	0.0049	0.0028	0.0196	0.0186	0.1366	0.039	0.0849	0.044	0.0048
8	rs541868	102944509	0.93	0.0557421353933153	1.05	0.0620520515513756	0.40650270053305	0.205980167156929	0.0098	0.0081	0.0851	0.0171	0.0553	0.0203	0.0241	0.0268	0.0047	0.0378	0.0414	0.1056	0.0083	0.0498	0.1024	0.0242	0.0172	0.005	0.0029	0.0201	0.0186	0.1365	0.0387	0.0842	0.0437	0.0053
8	rs517811	102944863	0.92	0.0682081798453755	1.04	0.0739648219953096	0.499596823781748	0.271441454797163	0.0101	0.0083	0.0848	0.0173	0.0551	0.0205	0.0242	0.0267	0.005	0.0376	0.0412	0.1056	0.0086	0.0499	0.102	0.0244	0.0172	0.0051	0.0031	0.0204	0.0186	0.1365	0.0386	0.0836	0.0434	0.0057
8	rs17495818	102952028	0.92	0.0682081798453755	1.04	0.0739648219953096	0.559255982954905	0.306943876665039	0.0101	0.0085	0.0845	0.0174	0.055	0.0205	0.0242	0.0262	0.0051	0.0366	0.0414	0.1057	0.0087	0.0497	0.1023	0.0245	0.0172	0.0051	0.0031	0.0205	0.0187	0.1364	0.0387	0.0839	0.0436	0.0057
8	rs117293809	102962223	0.92	0.0682081798453755	1.04	0.0739648219953096	0.560320493472692	0.310181480226413	0.0101	0.0085	0.0846	0.0174	0.055	0.0206	0.0242	0.0261	0.0051	0.0366	0.0413	0.106	0.0087	0.0496	0.1023	0.0245	0.0172	0.0051	0.0031	0.0205	0.0187	0.1363	0.0387	0.0839	0.0436	0.0057
8	rs16868791	102964750	0.92	0.0682081798453755	1.04	0.0739648219953096	0.567262926035839	0.304552203402415	0.01	0.0085	0.0846	0.0174	0.055	0.0206	0.0242	0.0261	0.0051	0.0366	0.0413	0.106	0.0087	0.0496	0.1023	0.0246	0.0172	0.0051	0.0031	0.0205	0.0187	0.1362	0.0387	0.0839	0.0436	0.0057
8	rs17496928	102987217	0.92	0.0682081798453755	1.04	0.0739648219953096	0.608990607086902	0.30323917236499	0.01	0.0084	0.0846	0.0175	0.055	0.0206	0.0242	0.0258	0.0052	0.0366	0.0411	0.1071	0.0087	0.0495	0.1018	0.0247	0.017	0.005	0.0031	0.0205	0.0188	0.1355	0.0387	0.0844	0.0439	0.0057
8	rs7814951	103001914	0.92	0.0682081798453755	1.04	0.0739648219953096	0.588261362928517	0.281415529870671	0.0099	0.0084	0.0847	0.0175	0.0551	0.0207	0.0241	0.0255	0.0052	0.0367	0.0411	0.1082	0.0086	0.0495	0.1012	0.0247	0.0168	0.0049	0.0031	0.0206	0.0191	0.1348	0.0386	0.0845	0.0443	0.0056
8	rs117129367	103003549	0.92	0.0682081798453755	1.04	0.0739648219953096	0.566660557013363	0.275255600239496	0.0099	0.0084	0.0846	0.0175	0.0551	0.0207	0.0241	0.0255	0.0051	0.0368	0.0412	0.1083	0.0085	0.0495	0.1012	0.0247	0.0168	0.0049	0.0031	0.0205	0.019	0.1347	0.0387	0.0846	0.0443	0.0056
8	rs538641	103003703	0.92	0.0682081798453755	1.04	0.0739648219953096	0.566459833864149	0.276414639466011	0.0099	0.0084	0.0846	0.0175	0.0551	0.0207	0.0241	0.0255	0.0051	0.0368	0.0412	0.1083	0.0085	0.0495	0.1012	0.0247	0.0168	0.0049	0.0031	0.0205	0.019	0.1347	0.0387	0.0846	0.0443	0.0056
8	rs62518509	103011004	0.92	0.0682081798453755	1.04	0.0739648219953096	0.540650322901855	0.269137879817265	0.0099	0.0084	0.0845	0.0176	0.0551	0.0207	0.0241	0.0256	0.0051	0.0368	0.0412	0.1083	0.0085	0.0496	0.1013	0.0247	0.0168	0.0049	0.0031	0.0205	0.019	0.1347	0.0388	0.0846	0.0443	0.0056
8	rs7833943	103018694	0.92	0.0682081798453755	1.05	0.0620520515513756	0.505665635670478	0.253185634953753	0.0099	0.0084	0.0843	0.0176	0.0551	0.0207	0.0241	0.0256	0.005	0.0368	0.0412	0.1084	0.0084	0.0496	0.1013	0.0247	0.0168	0.0049	0.0031	0.0205	0.0189	0.1346	0.039	0.0847	0.0443	0.0055
8	rs117606939	103035435	0.92	0.0682081798453755	1.05	0.0620520515513756	0.510112957014177	0.25307279466191	0.0099	0.0084	0.0844	0.0175	0.0549	0.0207	0.024	0.0255	0.005	0.0367	0.0413	0.1086	0.0084	0.0497	0.1014	0.0249	0.0169	0.0049	0.0031	0.0206	0.0189	0.1346	0.0387	0.0844	0.0444	0.0054
8	rs1269714	103035943	0.92	0.0682081798453755	1.04	0.0739648219953096	0.507759906141815	0.247003115872989	0.0099	0.0084	0.0844	0.0175	0.0549	0.0207	0.024	0.0255	0.005	0.0367	0.0413	0.1086	0.0084	0.0497	0.1014	0.0249	0.0169	0.0049	0.0031	0.0206	0.0189	0.1346	0.0387	0.0844	0.0444	0.0054
8	rs1269711	103039917	0.92	0.0682081798453755	1.04	0.0739648219953096	0.516370497279753	0.270288906856243	0.0099	0.0084	0.0844	0.0175	0.0549	0.0208	0.024	0.0255	0.005	0.0367	0.0413	0.1086	0.0083	0.0497	0.1014	0.0249	0.017	0.0049	0.0031	0.0206	0.0188	0.1344	0.0386	0.0845	0.0443	0.0054
8	rs1269710	103040822	0.92	0.0682081798453755	1.04	0.0739648219953096	0.382710947639678	0.129783684666307	0.0097	0.0078	0.0838	0.0171	0.0551	0.0212	0.0235	0.0249	0.0047	0.0365	0.0419	0.1105	0.0079	0.0505	0.1022	0.0255	0.0179	0.0047	0.0028	0.0212	0.0193	0.1327	0.0378	0.0829	0.0457	0.0051
8	rs118079289	103041460	0.92	0.0682081798453755	1.04	0.0739648219953096	0.252199146627097	0.0667559690699651	0.0095	0.0073	0.0837	0.0168	0.0554	0.0212	0.0226	0.0244	0.0044	0.0368	0.0423	0.1121	0.0074	0.0512	0.1028	0.0255	0.0186	0.0046	0.0026	0.022	0.0198	0.1321	0.0372	0.0811	0.0474	0.0047
8	rs112900716	103044131	0.9	0.0995502148251544	1.04	0.0739648219953096	0.218007393103417	0.0433646137910952	0.0094	0.0067	0.0835	0.0165	0.0556	0.0212	0.0216	0.0238	0.0041	0.0368	0.043	0.1126	0.0069	0.0518	0.1039	0.0252	0.0193	0.0044	0.0024	0.0228	0.0204	0.1316	0.0369	0.08	0.0485	0.0044
8	rs1269707	103044676	0.9	0.0995502148251544	1.04	0.0739648219953096	0.205017303981157	0.0416627261370091	0.0094	0.0067	0.0835	0.0165	0.0556	0.0212	0.0215	0.0238	0.004	0.0368	0.043	0.1126	0.0068	0.0519	0.104	0.0252	0.0194	0.0043	0.0024	0.0229	0.0205	0.1316	0.0368	0.0799	0.0485	0.0043
8	rs1269705	103044932	0.9	0.0995502148251544	1.04	0.0739648219953096	0.19023485355025	0.0361066857100497	0.0094	0.0066	0.0834	0.0165	0.0557	0.0212	0.0215	0.0239	0.004	0.0368	0.0431	0.1125	0.0068	0.0519	0.1041	0.0253	0.0194	0.0043	0.0023	0.023	0.0205	0.1316	0.0367	0.08	0.0485	0.0043
8	rs35793392	103051216	0.89	0.118826527661215	1.04	0.0739648219953096	0.157556933774328	0.0295075739799362	0.0093	0.0065	0.0835	0.016	0.0562	0.0219	0.0209	0.0238	0.0037	0.0365	0.0439	0.1132	0.006	0.0525	0.1048	0.0253	0.02	0.004	0.0022	0.0231	0.0214	0.1316	0.0349	0.0789	0.0498	0.0039
8	rs16868941	103052377	0.89	0.118826527661215	1.04	0.0739648219953096	0.155797472744788	0.027662709084856	0.0092	0.0065	0.0835	0.0158	0.0562	0.0217	0.0208	0.0238	0.0037	0.0366	0.0439	0.1131	0.006	0.0525	0.1047	0.0252	0.0208	0.004	0.0022	0.0232	0.0214	0.1316	0.0349	0.0789	0.0498	0.0039
8	rs6468812	103053610	0.89	0.118826527661215	1.04	0.0739648219953096	0.121323883763172	0.0262362397624773	0.0092	0.0065	0.0835	0.016	0.0557	0.0217	0.0208	0.0238	0.0031	0.0366	0.044	0.1127	0.006	0.0521	0.1047	0.0257	0.0208	0.004	0.0022	0.0236	0.0214	0.1314	0.0349	0.0788	0.0511	0.0039
8	rs6984801	103053815	0.89	0.118826527661215	1.04	0.0739648219953096	0.121265842873571	0.0259642663958041	0.0092	0.0065	0.0835	0.016	0.0557	0.0217	0.0208	0.0238	0.0031	0.0366	0.044	0.1126	0.006	0.0521	0.1047	0.0257	0.0208	0.004	0.0022	0.0237	0.0214	0.1314	0.0349	0.0787	0.0511	0.0039
8	rs2051248	103055520	0.89	0.118826527661215	1.04	0.0739648219953096	0.123043717717137	0.0379187350825751	0.0093	0.0068	0.0826	0.0161	0.0557	0.0217	0.0207	0.0241	0.003	0.0368	0.044	0.1102	0.006	0.0523	0.1048	0.0256	0.0208	0.0042	0.0022	0.0236	0.0232	0.1313	0.0353	0.0781	0.0515	0.0038
8	rs1269701	103067199	0.89	0.118826527661215	1.04	0.0739648219953096	0.11622452702218	0.0398810790597728	0.009	0.0068	0.0827	0.0157	0.0556	0.0216	0.0207	0.0241	0.0029	0.037	0.0442	0.1103	0.0056	0.052	0.1055	0.0256	0.0208	0.0041	0.002	0.0236	0.0239	0.1313	0.0354	0.0784	0.0518	0.0036
8	rs16868968	103069262	0.88	0.140769569262351	1.04	0.0739648219953096	0.108419240227292	0.0436512133647377	0.0088	0.0067	0.0826	0.0154	0.0556	0.0215	0.0204	0.0242	0.0029	0.0371	0.0442	0.1104	0.0054	0.052	0.1057	0.0251	0.0207	0.004	0.0019	0.0235	0.024	0.1313	0.0354	0.0783	0.053	0.0035
8	rs56167645	103071449	0.88	0.140769569262351	1.03	0.0875760293110768	0.0990923421511943	0.0795696654888375	0.0084	0.0066	0.0823	0.0157	0.0556	0.022	0.0203	0.0244	0.0025	0.0376	0.0446	0.1106	0.0047	0.0521	0.1064	0.0253	0.0207	0.0035	0.0018	0.0236	0.0247	0.1314	0.0356	0.0779	0.0529	0.0029
8	rs498666	103074689	0.87	0.165571370278195	1.03	0.0875760293110768	0.146946506544352	0.325666233661888	0.0075	0.0061	0.0808	0.0164	0.0565	0.0229	0.0201	0.0252	0.0016	0.0387	0.0452	0.1104	0.0031	0.0517	0.1074	0.0265	0.0206	0.0026	0.0017	0.0239	0.0255	0.1321	0.0359	0.079	0.0511	0.0016
8	rs73279682	103076368	0.87	0.165571370278195	1.03	0.0875760293110768	0.151881231571864	0.335333090830472	0.0074	0.0061	0.0809	0.0163	0.0565	0.0229	0.0201	0.0252	0.0016	0.0387	0.0453	0.1105	0.0031	0.0517	0.1074	0.0265	0.0206	0.0025	0.0017	0.0239	0.0255	0.132	0.0359	0.079	0.0511	0.0016
8	rs10090764	103079505	0.87	0.165571370278195	1.03	0.0875760293110768	0.157353324909769	0.346693607835609	0.0074	0.0061	0.0811	0.0163	0.0566	0.0229	0.02	0.0252	0.0015	0.0388	0.0453	0.1106	0.003	0.0517	0.1075	0.0265	0.0206	0.0025	0.0017	0.0239	0.0255	0.132	0.0359	0.0791	0.051	0.0015
8	rs55978100	103090176	0.86	0.193417951625055	1.03	0.0875760293110768	0.16691497600425	0.390623449330748	0.0071	0.006	0.0816	0.0162	0.0568	0.0228	0.0198	0.0249	0.0014	0.0389	0.0455	0.1108	0.0027	0.0517	0.1079	0.0264	0.0203	0.0024	0.0016	0.0238	0.0254	0.1324	0.0359	0.0797	0.051	0.0014
8	rs59624010	103090350	0.86	0.193417951625055	1.03	0.0875760293110768	0.168358341383208	0.395379635288288	0.0071	0.006	0.0816	0.0161	0.0568	0.0228	0.0198	0.0249	0.0013	0.0389	0.0455	0.1109	0.0027	0.0517	0.1079	0.0264	0.0203	0.0024	0.0016	0.0238	0.0254	0.1324	0.0359	0.0797	0.051	0.0014
8	rs116991598	103106970	0.86	0.193417951625055	1.03	0.0875760293110768	0.18676876677997	0.406884820740752	0.0072	0.006	0.0815	0.0158	0.0569	0.023	0.0197	0.0247	0.0012	0.0389	0.0455	0.1111	0.0026	0.052	0.1079	0.0262	0.0201	0.0023	0.0016	0.0238	0.0255	0.1324	0.0359	0.0804	0.051	0.0014
8	rs16869082	103107743	0.86	0.193417951625055	1.03	0.0875760293110768	0.188233625152851	0.411954795299882	0.0072	0.006	0.0815	0.0158	0.0569	0.023	0.0197	0.0247	0.0012	0.0389	0.0456	0.1111	0.0026	0.052	0.1079	0.0262	0.0201	0.0023	0.0016	0.0238	0.0255	0.1324	0.0358	0.0804	0.051	0.0014
8	rs75242368	103108316	0.86	0.193417951625055	1.03	0.0875760293110768	0.18744403943167	0.409352667664287	0.0072	0.006	0.0814	0.0158	0.0569	0.023	0.0197	0.0247	0.0012	0.0389	0.0456	0.1111	0.0026	0.052	0.1079	0.0262	0.0201	0.0023	0.0016	0.0238	0.0255	0.1324	0.0359	0.0804	0.051	0.0014
8	rs652008	103109921	0.86	0.193417951625055	1.03	0.0875760293110768	0.182635490975948	0.394478596258916	0.0072	0.006	0.0815	0.0157	0.0569	0.0228	0.0193	0.0247	0.0013	0.0389	0.0456	0.1113	0.0026	0.052	0.108	0.0261	0.0201	0.0023	0.0016	0.0238	0.0254	0.1325	0.0359	0.0803	0.0514	0.0015
8	rs56844350	103113613	0.86	0.193417951625055	1.03	0.0875760293110768	0.179542961116285	0.406755047102918	0.0072	0.006	0.0815	0.0158	0.0567	0.0227	0.0193	0.0247	0.0013	0.0388	0.0456	0.1113	0.0026	0.052	0.1079	0.0261	0.0201	0.0021	0.0016	0.0237	0.0253	0.1327	0.0358	0.0807	0.0514	0.0015
8	rs17508196	103129680	0.86	0.193417951625055	1.03	0.0875760293110768	0.173449272093073	0.443125444098646	0.007	0.0057	0.0817	0.0158	0.0566	0.0226	0.0191	0.025	0.0013	0.0388	0.0462	0.1116	0.0025	0.052	0.1077	0.0262	0.02	0.002	0.0016	0.0236	0.0252	0.1332	0.0356	0.0813	0.0509	0.0015
8	rs77622451	103132282	0.86	0.193417951625055	1.03	0.0875760293110768	0.174889101414444	0.447380437998086	0.0069	0.0057	0.0818	0.0158	0.0565	0.0225	0.0191	0.025	0.0013	0.0388	0.0463	0.1116	0.0024	0.0521	0.1077	0.0262	0.0199	0.0019	0.0016	0.0236	0.0252	0.1333	0.0356	0.0814	0.0508	0.0015
8	rs13256671	103133118	0.86	0.193417951625055	1.03	0.0875760293110768	0.178555402224082	0.45244719715075	0.0069	0.0056	0.0817	0.0158	0.0565	0.0225	0.019	0.025	0.0013	0.0388	0.0463	0.1117	0.0024	0.052	0.1076	0.0262	0.0199	0.0019	0.0016	0.0237	0.0252	0.1333	0.0356	0.0815	0.0508	0.0015
8	rs7003553	103135979	0.86	0.193417951625055	1.03	0.0875760293110768	0.181343235242879	0.47178269885563	0.0068	0.0056	0.0818	0.0158	0.0566	0.0225	0.019	0.025	0.0013	0.0387	0.0465	0.1117	0.0024	0.052	0.1077	0.0261	0.0199	0.0019	0.0016	0.0237	0.0252	0.1333	0.0355	0.0815	0.0508	0.0015
8	rs485453	103137965	0.86	0.193417951625055	1.03	0.0875760293110768	0.193469684205641	0.480986231679166	0.0068	0.0055	0.0819	0.0158	0.0566	0.0225	0.019	0.025	0.0013	0.0388	0.0467	0.1118	0.0024	0.052	0.1079	0.0261	0.0193	0.0019	0.0016	0.0237	0.0252	0.1334	0.0355	0.0815	0.0508	0.0015
8	rs76944226	103138997	0.86	0.193417951625055	1.03	0.0875760293110768	0.180680705687525	0.475025736722958	0.0068	0.0054	0.0822	0.0157	0.0568	0.0224	0.0189	0.0249	0.0013	0.0389	0.0468	0.1119	0.0024	0.0518	0.108	0.026	0.0191	0.0018	0.0016	0.0237	0.025	0.1335	0.0355	0.0819	0.0509	0.0016
8	rs79046965	103139108	0.86	0.193417951625055	1.03	0.0875760293110768	0.179506328745257	0.479494305227694	0.0068	0.0054	0.0822	0.0157	0.0568	0.0224	0.0188	0.0249	0.0013	0.0389	0.0468	0.1119	0.0024	0.0518	0.108	0.026	0.0191	0.0018	0.0016	0.0237	0.025	0.1335	0.0355	0.082	0.0509	0.0016
8	rs10103532	103163735	0.85	0.2244882202137	1.03	0.0875760293110768	0.168323051086548	0.457930804055189	0.0069	0.005	0.082	0.0156	0.057	0.0221	0.0183	0.0247	0.0013	0.0388	0.0473	0.1122	0.0024	0.0521	0.1088	0.0253	0.0185	0.0017	0.0017	0.0236	0.0244	0.1344	0.0351	0.0832	0.0508	0.0017
8	rs6980613	103165451	0.85	0.2244882202137	1.02	0.103026239636585	0.176589724543657	0.472322804073539	0.0069	0.0051	0.082	0.0156	0.057	0.0221	0.0183	0.0247	0.0013	0.0388	0.0474	0.1122	0.0024	0.0522	0.1087	0.0253	0.0184	0.0018	0.0017	0.0237	0.0244	0.1343	0.0351	0.0833	0.0508	0.0017
8	rs13260703	103167673	0.85	0.2244882202137	1.02	0.103026239636585	0.181048604992295	0.480986231679166	0.0069	0.0049	0.082	0.0156	0.0569	0.0221	0.0183	0.0247	0.0013	0.0388	0.0478	0.1121	0.0024	0.0522	0.1086	0.0253	0.0184	0.0018	0.0018	0.0237	0.0243	0.134	0.0351	0.0833	0.0507	0.0018
8	rs72681141	103173201	0.85	0.2244882202137	1.02	0.103026239636585	0.175901090538548	0.505429932930083	0.0068	0.0049	0.0818	0.0158	0.0569	0.0221	0.0184	0.0248	0.0013	0.0386	0.0479	0.1125	0.0024	0.052	0.1079	0.0253	0.0183	0.0018	0.0018	0.0237	0.0246	0.1339	0.0352	0.0837	0.0506	0.0018
8	rs2032208	103174342	0.85	0.2244882202137	1.02	0.103026239636585	0.175647776035857	0.512036874955223	0.0068	0.0049	0.0819	0.0158	0.0569	0.0221	0.0184	0.0248	0.0013	0.0386	0.0479	0.1124	0.0024	0.052	0.1076	0.0253	0.0183	0.0018	0.0018	0.0237	0.0246	0.1342	0.0352	0.0837	0.0506	0.0018
8	rs56191596	103177900	0.85	0.2244882202137	1.02	0.103026239636585	0.174132330058706	0.527397818276271	0.0068	0.0049	0.0819	0.0159	0.0569	0.0222	0.0184	0.0247	0.0013	0.0386	0.0479	0.1123	0.0024	0.052	0.1075	0.0254	0.0183	0.0018	0.0018	0.0237	0.0247	0.1342	0.0352	0.0838	0.0506	0.0018
8	rs58368649	103182524	0.85	0.2244882202137	1.02	0.103026239636585	0.169065053152054	0.493647312221015	0.0068	0.0049	0.0818	0.0158	0.0569	0.0221	0.0184	0.0247	0.0013	0.0386	0.048	0.1123	0.0024	0.052	0.1075	0.0254	0.0183	0.0017	0.0018	0.0237	0.0247	0.1342	0.0352	0.0838	0.0506	0.0018
8	rs3899035	103190636	0.85	0.2244882202137	1.02	0.103026239636585	0.162974440408728	0.495697307837316	0.0068	0.005	0.0818	0.0158	0.0568	0.0222	0.0185	0.0248	0.0013	0.0385	0.0483	0.1122	0.0024	0.052	0.1075	0.0254	0.0182	0.0017	0.0018	0.0237	0.0248	0.1337	0.0352	0.0839	0.0506	0.0018
8	rs7833238	103193882	0.86	0.193417951625055	1.02	0.103026239636585	0.162282734038884	0.554373183424386	0.0068	0.005	0.0823	0.0157	0.0567	0.0223	0.0188	0.025	0.0012	0.0384	0.0488	0.1119	0.0024	0.0519	0.1073	0.0254	0.018	0.0018	0.0018	0.0236	0.0251	0.133	0.0351	0.0842	0.0504	0.0018
8	rs1265126	103194888	0.85	0.2244882202137	1.02	0.103026239636585	0.214991666976955	0.613320626415513	0.007	0.0051	0.0834	0.0155	0.0565	0.0226	0.0196	0.0256	0.0012	0.0377	0.0502	0.1111	0.0025	0.052	0.1067	0.0254	0.0174	0.0018	0.0021	0.0234	0.0255	0.1313	0.0349	0.0848	0.0498	0.0019
8	rs17509019	103195893	0.85	0.2244882202137	1.02	0.103026239636585	0.221665616753045	0.629073813925657	0.007	0.0051	0.0832	0.0155	0.0565	0.0226	0.0193	0.0256	0.0012	0.0377	0.0503	0.1112	0.0025	0.052	0.107	0.0254	0.0174	0.0018	0.0021	0.0234	0.0255	0.1314	0.0349	0.0847	0.0498	0.0019
8	rs72681147	103196629	0.85	0.2244882202137	1.02	0.103026239636585	0.221335394498067	0.672462933709906	0.0067	0.0051	0.0832	0.0158	0.0566	0.0226	0.0193	0.0256	0.0012	0.0377	0.0503	0.1112	0.0025	0.0521	0.1068	0.0254	0.0174	0.0018	0.0021	0.0234	0.0255	0.1313	0.0349	0.0847	0.0498	0.0019
8	rs7818274	103197974	0.85	0.2244882202137	1.02	0.103026239636585	0.223528242689226	0.696108836861133	0.0067	0.0051	0.0832	0.0158	0.0566	0.0226	0.0193	0.0256	0.0012	0.0377	0.0503	0.1112	0.0025	0.0521	0.1068	0.0254	0.0174	0.0018	0.0021	0.0234	0.0255	0.1313	0.0349	0.0846	0.0498	0.0019
8	rs1265139	103200321	0.86	0.193417951625055	1.02	0.103026239636585	0.157251578605109	0.51024535058968	0.0067	0.0051	0.0828	0.0154	0.0562	0.0226	0.0193	0.0257	0.0014	0.0368	0.0504	0.1106	0.0024	0.0513	0.1072	0.0253	0.0169	0.0019	0.0021	0.0229	0.0251	0.1321	0.035	0.0869	0.0508	0.0017
8	rs1265140	103201058	0.85	0.2244882202137	1.02	0.103026239636585	0.126051833695191	0.321410030597758	0.0065	0.0052	0.0834	0.0148	0.056	0.0228	0.019	0.0262	0.0015	0.0357	0.0509	0.107	0.0027	0.0503	0.1099	0.0248	0.0159	0.0019	0.0023	0.0219	0.0247	0.134	0.0352	0.0902	0.05	0.0019
8	rs11786397	103204972	0.83	0.29697514221559	1.02	0.103026239636585	0.257776100551259	0.437689575104006	0.0055	0.0039	0.0842	0.0113	0.0513	0.0199	0.0177	0.0285	0.0013	0.0328	0.0518	0.1104	0.0023	0.0515	0.1168	0.0201	0.0117	0.0017	0.0022	0.0192	0.022	0.1479	0.0364	0.0962	0.0464	0.0018
8	rs1265143	103208028	0.83	0.29697514221559	1.03	0.0875760293110768	0.250605341550629	0.396152405986527	0.0055	0.0039	0.0842	0.0113	0.0512	0.0199	0.0177	0.0285	0.0013	0.0327	0.0517	0.1105	0.0023	0.0516	0.1169	0.0201	0.0117	0.0016	0.0022	0.0192	0.0219	0.148	0.0364	0.0962	0.0464	0.0018
8	rs1265147	103210971	0.83	0.29697514221559	1.03	0.0875760293110768	0.249501786588468	0.351791456721756	0.0055	0.0039	0.0843	0.0113	0.0513	0.02	0.0177	0.0285	0.0013	0.0327	0.0517	0.1105	0.0024	0.0517	0.1168	0.02	0.0117	0.0016	0.0022	0.0191	0.0219	0.148	0.0364	0.0963	0.0463	0.0018
8	rs28927670	103215999	0.83	0.29697514221559	1.03	0.0875760293110768	0.249281395764224	0.337793431044956	0.0057	0.0039	0.0843	0.0112	0.0511	0.0199	0.0177	0.0285	0.0013	0.0326	0.0516	0.1105	0.0024	0.052	0.1171	0.02	0.0116	0.0017	0.0022	0.0191	0.0219	0.148	0.0364	0.0963	0.0462	0.0018
8	rs13258207	103216016	0.83	0.29697514221559	1.03	0.0875760293110768	0.244939645741471	0.332142484935134	0.0056	0.0039	0.0843	0.0114	0.0511	0.0198	0.0177	0.0285	0.0013	0.0325	0.0517	0.1106	0.0023	0.0521	0.1171	0.02	0.0117	0.0017	0.0022	0.0191	0.0219	0.148	0.0362	0.0963	0.0462	0.0018
8	rs4102401	103219240	0.83	0.29697514221559	1.03	0.0875760293110768	0.247785569216127	0.329083001416643	0.0057	0.0039	0.0843	0.0113	0.051	0.0198	0.0176	0.0285	0.0014	0.0324	0.0516	0.1111	0.0024	0.0523	0.1168	0.0199	0.0116	0.0018	0.0022	0.0191	0.0218	0.1482	0.0362	0.0963	0.046	0.0018
8	rs2853228	103227082	0.83	0.29697514221559	1.02	0.103026239636585	0.252110456836079	0.269828313292017	0.006	0.0039	0.0842	0.0113	0.0507	0.0197	0.0176	0.0286	0.0014	0.0322	0.0515	0.1112	0.0024	0.0523	0.1171	0.0197	0.0115	0.0019	0.0022	0.0191	0.0218	0.1484	0.0362	0.0964	0.0459	0.0019
8	rs16869282	103230624	0.83	0.29697514221559	1.02	0.103026239636585	0.255269390628466	0.242426021465358	0.0062	0.0039	0.0843	0.0112	0.0504	0.0195	0.0177	0.0288	0.0015	0.0319	0.0515	0.111	0.0024	0.0523	0.117	0.0195	0.0113	0.0021	0.0022	0.0191	0.0217	0.149	0.0362	0.0969	0.0458	0.002
8	rs28928581	103234009	0.83	0.29697514221559	1.02	0.103026239636585	0.255716037446364	0.241313805565374	0.0062	0.0039	0.0843	0.0112	0.0504	0.0195	0.0177	0.0288	0.0015	0.0319	0.0515	0.111	0.0024	0.0523	0.1171	0.0195	0.0113	0.0021	0.0022	0.0191	0.0217	0.149	0.0361	0.0969	0.0458	0.002
8	rs28928573	103236773	0.83	0.29697514221559	0.99	0.161794913519683	0.255760725566664	0.240869377161002	0.0062	0.0039	0.0843	0.0112	0.0504	0.0194	0.0177	0.0288	0.0015	0.0319	0.0515	0.111	0.0024	0.0522	0.1171	0.0195	0.0113	0.0021	0.0022	0.0191	0.0217	0.149	0.0361	0.0969	0.0458	0.002
8	rs28999710	103238260	0.83	0.29697514221559	0.99	0.161794913519683	0.254956991438765	0.240980459697896	0.0062	0.0039	0.0843	0.0112	0.0504	0.0194	0.0177	0.0288	0.0015	0.0319	0.0515	0.111	0.0024	0.0522	0.1171	0.0195	0.0113	0.0021	0.0022	0.0191	0.0217	0.149	0.0361	0.0969	0.0458	0.002
8	rs11784180	103244903	0.83	0.29697514221559	0.99	0.161794913519683	0.25500160710782	0.245437141713546	0.0062	0.0039	0.0842	0.0112	0.0504	0.0194	0.0177	0.0288	0.0015	0.0318	0.0515	0.1111	0.0024	0.0522	0.1172	0.0195	0.0113	0.0021	0.0022	0.0191	0.0217	0.1491	0.0361	0.0969	0.0458	0.002
8	rs2853232	103255945	0.83	0.29697514221559	0.99	0.161794913519683	0.292919226168549	0.235225998707462	0.0068	0.0039	0.084	0.0109	0.0501	0.0188	0.0177	0.0297	0.0018	0.0314	0.0517	0.1109	0.0025	0.0518	0.1179	0.0189	0.0108	0.0021	0.0022	0.0192	0.0214	0.1497	0.0359	0.0979	0.0455	0.002
8	rs115001501	103267911	0.82	0.338707801994422	0.98	0.18597139562509	0.323333231283591	0.242203447592666	0.0069	0.0039	0.0839	0.0108	0.0501	0.0187	0.0176	0.0298	0.0019	0.0314	0.0517	0.1108	0.0025	0.052	0.118	0.0187	0.0106	0.0021	0.0022	0.0192	0.0215	0.1498	0.036	0.0981	0.0454	0.002
8	rs116855202	103269323	0.82	0.338707801994422	0.98	0.18597139562509	0.332930420640915	0.247563158973308	0.0069	0.0039	0.0838	0.0108	0.05	0.0187	0.0176	0.0298	0.0019	0.0313	0.0517	0.1108	0.0025	0.052	0.1181	0.0187	0.0106	0.0021	0.0022	0.0192	0.0215	0.1499	0.0361	0.0981	0.0453	0.002
8	rs76140214	103272556	0.82	0.338707801994422	0.98	0.18597139562509	0.347600281629358	0.2516073173035	0.007	0.0039	0.0838	0.0108	0.05	0.0186	0.0176	0.0298	0.0019	0.0313	0.0517	0.1108	0.0025	0.052	0.1181	0.0187	0.0105	0.0021	0.0022	0.0192	0.0215	0.1499	0.0361	0.0982	0.0453	0.002
8	rs2978431	103282518	0.82	0.338707801994422	0.98	0.18597139562509	0.371522688258097	0.26294879905751	0.007	0.004	0.0837	0.0108	0.05	0.0186	0.0176	0.0298	0.002	0.0313	0.0516	0.1108	0.0025	0.0521	0.1182	0.0186	0.0105	0.002	0.0021	0.0193	0.0215	0.15	0.0362	0.0983	0.0452	0.002
8	rs10505022	103284675	0.82	0.338707801994422	0.98	0.18597139562509	0.375397479591037	0.266610995120103	0.007	0.004	0.0837	0.0108	0.05	0.0186	0.0176	0.0298	0.002	0.0313	0.0517	0.1107	0.0026	0.0521	0.1182	0.0186	0.0105	0.002	0.0021	0.0193	0.0215	0.1499	0.0361	0.0982	0.0453	0.002
8	rs2853238	103288343	0.82	0.338707801994422	0.98	0.18597139562509	0.376766717270772	0.263519975462864	0.007	0.004	0.0838	0.0108	0.05	0.0186	0.0176	0.0298	0.002	0.0313	0.0517	0.1107	0.0027	0.0521	0.1182	0.0186	0.0105	0.002	0.0021	0.0193	0.0215	0.1499	0.0362	0.0982	0.0453	0.002
8	rs117540257	103292432	0.82	0.338707801994422	0.98	0.18597139562509	0.368860493684317	0.260326382971281	0.007	0.004	0.0838	0.0108	0.05	0.0185	0.0176	0.0298	0.002	0.0313	0.0517	0.1107	0.0027	0.0521	0.1182	0.0186	0.0105	0.002	0.0021	0.0193	0.0215	0.1499	0.0362	0.0982	0.0453	0.002
8	rs9650002	103307533	0.82	0.338707801994422	0.97	0.212655582583661	0.37054360367152	0.270404093280546	0.007	0.004	0.0837	0.0107	0.0501	0.0184	0.0176	0.0298	0.002	0.0313	0.0518	0.1108	0.0026	0.0521	0.1182	0.0185	0.0104	0.002	0.0021	0.0194	0.0214	0.1499	0.0361	0.0983	0.0453	0.002
8	rs200161535	103310587	0.82	0.338707801994422	0.96	0.241969076141015	0.379677886939659	0.273519860103725	0.0069	0.004	0.0837	0.0107	0.0502	0.0182	0.0177	0.0297	0.0019	0.0313	0.0518	0.111	0.0026	0.0521	0.1184	0.0185	0.0104	0.0019	0.0021	0.0194	0.0214	0.1501	0.0361	0.0984	0.0453	0.002
8	rs10505024	103313980	0.82	0.338707801994422	0.96	0.241969076141015	0.388479633694614	0.281765454544118	0.0069	0.004	0.0837	0.0107	0.0502	0.0182	0.0177	0.0298	0.0019	0.0313	0.0518	0.111	0.0026	0.0521	0.1185	0.0185	0.0104	0.0018	0.0021	0.0194	0.0214	0.1501	0.0361	0.0984	0.0453	0.002
8	rs77523118	103324280	0.82	0.338707801994422	0.96	0.241969076141015	0.386144710771163	0.27908610919341	0.0069	0.004	0.0837	0.0107	0.0502	0.0182	0.0177	0.0297	0.0019	0.0312	0.0518	0.111	0.0026	0.0521	0.1185	0.0185	0.0103	0.0018	0.002	0.0194	0.0214	0.1501	0.0361	0.0985	0.0452	0.002
8	rs117997731	103338130	0.82	0.338707801994422	0.96	0.241969076141015	0.387811786080101	0.27780746404759	0.0069	0.004	0.0837	0.0107	0.0502	0.0182	0.0177	0.0297	0.0019	0.0312	0.0518	0.111	0.0026	0.0521	0.1185	0.0185	0.0103	0.0018	0.002	0.0194	0.0214	0.1501	0.0361	0.0985	0.0452	0.002
8	rs72681180	103367602	0.82	0.338707801994422	0.96	0.241969076141015	0.388034337368179	0.279667907373539	0.0069	0.004	0.0837	0.0107	0.0502	0.0182	0.0177	0.0297	0.0019	0.0312	0.0518	0.111	0.0026	0.052	0.1186	0.0185	0.0103	0.0018	0.002	0.0194	0.0214	0.1501	0.0361	0.0985	0.0452	0.002
8	rs35771800	103378557	0.82	0.338707801994422	0.96	0.241969076141015	0.384702853330313	0.284101682562465	0.0069	0.004	0.0837	0.0107	0.0502	0.0181	0.0177	0.0297	0.0019	0.0312	0.0517	0.1111	0.0026	0.052	0.1187	0.0185	0.0103	0.0018	0.002	0.0194	0.0214	0.1502	0.0361	0.0986	0.0452	0.002
8	rs17435182	103386057	0.82	0.338707801994422	0.96	0.241969076141015	0.364858575814722	0.277691313097827	0.0069	0.004	0.0838	0.0107	0.0502	0.0181	0.0174	0.0297	0.0019	0.0311	0.0517	0.1111	0.0026	0.052	0.1188	0.0185	0.0103	0.0018	0.002	0.0194	0.0214	0.1504	0.036	0.0986	0.0451	0.002
8	rs78265653	103395106	0.82	0.338707801994422	0.96	0.241969076141015	0.368968963346071	0.281182320771671	0.0069	0.004	0.0838	0.0107	0.0502	0.0181	0.0174	0.0297	0.0019	0.0311	0.0517	0.1111	0.0026	0.0519	0.1189	0.0185	0.0103	0.0018	0.002	0.0195	0.0214	0.1504	0.036	0.0986	0.0451	0.002
8	rs77471813	103403073	0.82	0.338707801994422	0.96	0.241969076141015	0.367181297677074	0.278969794203787	0.0069	0.004	0.0837	0.0107	0.0502	0.0181	0.0174	0.0297	0.0019	0.0311	0.0517	0.1111	0.0026	0.0519	0.1189	0.0185	0.0103	0.0018	0.002	0.0195	0.0214	0.1504	0.036	0.0986	0.0451	0.002
8	rs111753782	103430069	0.82	0.338707801994422	0.97	0.212655582583661	0.367939159402018	0.271441454797163	0.0069	0.004	0.0837	0.0107	0.0502	0.018	0.0175	0.0297	0.002	0.031	0.0515	0.1112	0.0026	0.0518	0.1191	0.0185	0.0103	0.0017	0.002	0.0195	0.0215	0.1506	0.0359	0.0988	0.045	0.002
8	rs117936035	103430224	0.82	0.338707801994422	0.97	0.212655582583661	0.367993322944768	0.275950843732749	0.0069	0.004	0.0837	0.0107	0.0502	0.018	0.0175	0.0297	0.002	0.031	0.0515	0.1112	0.0026	0.0518	0.1191	0.0185	0.0103	0.0017	0.002	0.0195	0.0215	0.1506	0.0359	0.0988	0.045	0.002
8	rs13281324	103440575	0.82	0.338707801994422	0.98	0.18597139562509	0.390319210634064	0.29138123765663	0.0069	0.0042	0.0838	0.0107	0.0502	0.0177	0.0176	0.0297	0.002	0.0307	0.0512	0.1113	0.0026	0.0515	0.1197	0.0184	0.0103	0.0017	0.002	0.0195	0.0215	0.1508	0.0355	0.0991	0.0449	0.002
8	rs113072599	103445126	0.82	0.338707801994422	0.98	0.18597139562509	0.351345373137778	0.265464863944612	0.007	0.0042	0.0842	0.0107	0.0503	0.0175	0.0175	0.0297	0.0021	0.0307	0.0509	0.1111	0.0026	0.0512	0.1199	0.0183	0.0103	0.0017	0.002	0.0196	0.0213	0.1512	0.0353	0.0994	0.0449	0.002
8	rs79270841	103466556	0.82	0.338707801994422	0.98	0.18597139562509	0.342935013266492	0.298597630910334	0.007	0.0042	0.0845	0.0108	0.0506	0.0172	0.0175	0.0298	0.0021	0.0306	0.0507	0.1109	0.0025	0.0511	0.1201	0.0183	0.0103	0.0017	0.002	0.0196	0.0211	0.1515	0.0352	0.0995	0.0448	0.002
8	rs3923789	103469302	0.83	0.29697514221559	0.98	0.18597139562509	0.328981935756415	0.276298668046304	0.007	0.0042	0.0847	0.0108	0.0505	0.0172	0.0176	0.0291	0.0022	0.0305	0.0507	0.1113	0.0026	0.0506	0.1202	0.0183	0.0104	0.0017	0.002	0.0196	0.0211	0.1519	0.0352	0.0996	0.0447	0.0021
8	rs76071095	103473933	0.83	0.29697514221559	0.98	0.18597139562509	0.324854864096995	0.269137879817265	0.007	0.0042	0.0846	0.0108	0.0505	0.0172	0.0176	0.0291	0.0022	0.0305	0.0508	0.1112	0.0026	0.0507	0.1202	0.0183	0.0104	0.0017	0.002	0.0196	0.0211	0.1517	0.0352	0.0996	0.0447	0.0021
8	rs34997205	103478754	0.83	0.29697514221559	0.98	0.18597139562509	0.328573112402416	0.26592313197006	0.007	0.0042	0.0846	0.0108	0.0505	0.0172	0.0176	0.0291	0.0022	0.0305	0.0508	0.1112	0.0026	0.0507	0.1202	0.0183	0.0104	0.0017	0.002	0.0197	0.0211	0.1517	0.0352	0.0996	0.0446	0.0021
8	rs72683020	103486947	0.83	0.29697514221559	0.98	0.18597139562509	0.333753965625026	0.29421410445727	0.0069	0.0043	0.0847	0.0109	0.0504	0.0171	0.0177	0.0292	0.0022	0.0305	0.0508	0.1111	0.0026	0.0507	0.1201	0.0183	0.0104	0.0017	0.0019	0.0197	0.0212	0.1516	0.0352	0.0997	0.0446	0.0021
8	rs7818743	103491864	0.83	0.29697514221559	1	0.139999700676332	0.322068060873787	0.26294879905751	0.0069	0.0043	0.0847	0.0109	0.0504	0.0171	0.0177	0.0292	0.0022	0.0305	0.0507	0.111	0.0025	0.0507	0.1201	0.0183	0.0105	0.0017	0.0019	0.0197	0.0212	0.1515	0.0352	0.0998	0.0445	0.0021
8	rs62524782	103496593	0.83	0.29697514221559	1	0.139999700676332	0.315831253067703	0.260667970731158	0.0069	0.0043	0.0848	0.011	0.0503	0.0171	0.0178	0.0293	0.0022	0.0305	0.0505	0.1109	0.0025	0.0507	0.1201	0.0182	0.0105	0.0017	0.0019	0.0197	0.0213	0.1515	0.0353	0.0999	0.0445	0.0021
8	rs2961112	103504363	0.82	0.338707801994422	1	0.139999700676332	0.408327601275238	0.331774910618468	0.007	0.0041	0.0861	0.0109	0.0495	0.0166	0.0178	0.0296	0.0022	0.0303	0.0504	0.1102	0.0022	0.0504	0.12	0.0174	0.0103	0.0019	0.0021	0.0195	0.0219	0.1514	0.0364	0.1016	0.0437	0.002
8	rs2961110	103508075	0.82	0.338707801994422	1	0.139999700676332	0.48209771185438	0.369231276629505	0.0069	0.004	0.0867	0.0108	0.0491	0.0162	0.0178	0.0295	0.0021	0.0301	0.0511	0.1106	0.0022	0.0505	0.1198	0.0171	0.01	0.0019	0.0022	0.0196	0.0219	0.1515	0.0367	0.1018	0.0436	0.0019
8	rs59505308	103510334	0.82	0.338707801994422	1	0.139999700676332	0.488686959722905	0.365824976330354	0.0069	0.004	0.0868	0.0108	0.0489	0.016	0.0178	0.0295	0.002	0.0301	0.0513	0.1107	0.0022	0.0504	0.1199	0.017	0.01	0.0019	0.0022	0.0195	0.0219	0.1515	0.0367	0.102	0.0435	0.0019
8	rs62524794	103511805	0.83	0.29697514221559	1	0.139999700676332	0.491684982667256	0.362930373415725	0.0069	0.004	0.0868	0.0108	0.0488	0.016	0.0178	0.0294	0.002	0.0301	0.0513	0.1107	0.0023	0.0504	0.12	0.0169	0.0099	0.0019	0.0022	0.0195	0.0219	0.1514	0.0368	0.1022	0.0435	0.0019
8	rs62524813	103516300	0.83	0.29697514221559	1	0.139999700676332	0.524533895977534	0.347686629949331	0.0069	0.004	0.087	0.0108	0.0483	0.0158	0.018	0.029	0.002	0.0299	0.0514	0.1108	0.0023	0.0504	0.1202	0.0169	0.0099	0.002	0.0022	0.0194	0.0217	0.1515	0.037	0.1029	0.0433	0.0019
8	rs9642978	103521224	0.83	0.29697514221559	1	0.139999700676332	0.512152225889365	0.338039752138928	0.0068	0.004	0.087	0.0109	0.048	0.0158	0.0182	0.0288	0.002	0.0297	0.0514	0.1107	0.0023	0.0503	0.1205	0.0168	0.0101	0.002	0.0022	0.0194	0.0216	0.1516	0.037	0.1034	0.043	0.0019
8	rs79658122	103526123	0.83	0.29697514221559	1.01	0.120454976543865	0.474567494677139	0.328594252649366	0.0068	0.004	0.0871	0.0111	0.0477	0.0158	0.0183	0.0287	0.0019	0.0296	0.0514	0.1106	0.0023	0.0503	0.1206	0.0169	0.0103	0.002	0.0021	0.0194	0.0215	0.1517	0.037	0.1036	0.043	0.0018
8	rs7010919	103534890	0.82	0.338707801994422	1.04	0.0739648219953096	0.349443864956538	0.291970733262023	0.0066	0.0039	0.0876	0.0119	0.0465	0.0158	0.0184	0.0285	0.0018	0.0296	0.0513	0.1104	0.0023	0.0502	0.1208	0.0172	0.0109	0.0023	0.002	0.0194	0.0208	0.1517	0.0368	0.1037	0.0433	0.0018
8	Affx-31234143	103540824	0.83	0.29697514221559	1.04	0.0739648219953096	0.298865202309568	0.278737208904261	0.0066	0.0039	0.0885	0.0121	0.0461	0.0159	0.0181	0.028	0.0018	0.0297	0.0515	0.1103	0.0022	0.0501	0.1207	0.0172	0.0109	0.0024	0.002	0.0192	0.0205	0.1516	0.0369	0.1039	0.0438	0.0017
8	rs17186084	103541166	0.83	0.29697514221559	1.03	0.0875760293110768	0.292774996865274	0.264892375237076	0.0067	0.0039	0.0885	0.0121	0.0461	0.016	0.0181	0.028	0.0018	0.0296	0.0514	0.1103	0.0023	0.0501	0.1207	0.0172	0.0109	0.0024	0.002	0.0191	0.0205	0.1517	0.0369	0.1039	0.0437	0.0017
8	rs74754613	103541712	0.83	0.29697514221559	1.03	0.0875760293110768	0.286894219645996	0.270519294909564	0.0067	0.0039	0.0886	0.0121	0.046	0.016	0.018	0.028	0.0018	0.0296	0.0515	0.1102	0.0023	0.0501	0.1206	0.0172	0.0109	0.0024	0.002	0.019	0.0204	0.1516	0.037	0.1039	0.0438	0.0018
8	rs10096810	103545436	0.83	0.29697514221559	1.03	0.0875760293110768	0.285991491283229	0.258052722464064	0.0066	0.0039	0.0887	0.0121	0.046	0.016	0.018	0.0279	0.0018	0.0296	0.0515	0.1101	0.0023	0.0501	0.1206	0.0172	0.0109	0.0025	0.002	0.0189	0.0204	0.1516	0.037	0.1039	0.0439	0.0018
8	rs7816359	103546567	0.83	0.29697514221559	1.03	0.0875760293110768	0.285706735478211	0.256691534048033	0.0066	0.0039	0.0887	0.0121	0.046	0.016	0.018	0.0279	0.0018	0.0296	0.0515	0.1101	0.0023	0.0501	0.1206	0.0172	0.0109	0.0025	0.002	0.0189	0.0204	0.1516	0.037	0.1039	0.0439	0.0018
8	rs1347320	103548510	0.83	0.29697514221559	1.03	0.0875760293110768	0.301056432624288	0.273519860103725	0.0066	0.0038	0.0887	0.0122	0.0459	0.0161	0.0181	0.0279	0.0018	0.0297	0.0515	0.1102	0.0024	0.0502	0.1206	0.0173	0.011	0.0024	0.002	0.0189	0.0204	0.1515	0.0371	0.1037	0.0438	0.0017
8	rs10505032	103548870	0.83	0.29697514221559	1.03	0.0875760293110768	0.284190602919988	0.268792868923807	0.0063	0.0041	0.0887	0.0122	0.0459	0.0161	0.0181	0.0279	0.0018	0.0297	0.0515	0.1102	0.0025	0.0502	0.1206	0.0173	0.011	0.0024	0.002	0.0189	0.0204	0.1515	0.0371	0.1036	0.0439	0.0017
8	rs28496103	103550211	0.83	0.29697514221559	1.03	0.0875760293110768	0.270233406923974	0.262263898494917	0.0065	0.0041	0.0886	0.0122	0.0459	0.0161	0.0181	0.0279	0.0018	0.0297	0.0514	0.1101	0.0026	0.0502	0.1206	0.0172	0.011	0.0024	0.002	0.019	0.0204	0.1515	0.0371	0.1033	0.0439	0.0017
8	rs16869518	103550517	0.83	0.29697514221559	1.03	0.0875760293110768	0.273003829427503	0.270749743764592	0.0065	0.0041	0.0886	0.0122	0.0459	0.0161	0.0181	0.0279	0.0019	0.0296	0.0515	0.11	0.0026	0.0503	0.1206	0.0172	0.011	0.0025	0.002	0.019	0.0204	0.1515	0.0371	0.1033	0.0439	0.0017
8	rs116767245	103555979	0.83	0.29697514221559	1.03	0.0875760293110768	0.228243856284691	0.208730310155306	0.0066	0.0042	0.089	0.0124	0.0454	0.0162	0.0184	0.0278	0.0021	0.0291	0.051	0.1096	0.0028	0.05	0.1193	0.0171	0.0113	0.0026	0.002	0.0194	0.02	0.1515	0.0373	0.1037	0.0446	0.0018
8	rs2436908	103557043	0.83	0.29697514221559	1.03	0.0875760293110768	0.223196473117255	0.208730310155306	0.0066	0.0042	0.0891	0.0124	0.0453	0.0162	0.0185	0.0279	0.0022	0.029	0.0509	0.1093	0.0029	0.0499	0.1192	0.0171	0.0114	0.0026	0.002	0.0195	0.0199	0.1515	0.0373	0.1039	0.0447	0.0018
8	rs7007248	103558965	0.83	0.29697514221559	1.03	0.0875760293110768	0.298865202309568	0.222768759221642	0.0068	0.0043	0.09	0.0119	0.0435	0.0162	0.0183	0.0282	0.0022	0.0275	0.0529	0.1088	0.0033	0.0495	0.1193	0.0164	0.0116	0.0026	0.0021	0.0199	0.0192	0.1518	0.0376	0.1042	0.045	0.002
8	rs16869546	103559001	0.83	0.29697514221559	1.03	0.0875760293110768	0.297118337235991	0.225699239170223	0.0068	0.0043	0.0901	0.0118	0.0435	0.0162	0.0183	0.0283	0.0022	0.0274	0.0528	0.1089	0.0033	0.0495	0.1194	0.0164	0.0116	0.0026	0.0021	0.0199	0.0191	0.1517	0.0377	0.1042	0.045	0.002
8	rs1368984	103559089	0.83	0.29697514221559	1.03	0.0875760293110768	0.276488307671969	0.205769121028153	0.0069	0.0043	0.0901	0.0118	0.0433	0.0163	0.0183	0.0284	0.0022	0.0273	0.0528	0.1089	0.0033	0.0494	0.1192	0.0165	0.0118	0.0026	0.0021	0.02	0.0189	0.1517	0.0379	0.1045	0.045	0.0021
8	rs7819812	103559822	0.83	0.29697514221559	1.02	0.103026239636585	0.305562701393232	0.231597408969271	0.0068	0.0043	0.0908	0.0116	0.042	0.0168	0.0184	0.0282	0.0022	0.0268	0.0525	0.109	0.0034	0.0495	0.1192	0.0163	0.0121	0.0025	0.0021	0.02	0.0183	0.1511	0.0385	0.106	0.0446	0.0021
8	rs2511733	103560356	0.83	0.29697514221559	1.02	0.103026239636585	0.31673262309883	0.228423737141454	0.0065	0.0043	0.0915	0.0115	0.0421	0.0171	0.0186	0.0279	0.0022	0.0266	0.0525	0.1087	0.0033	0.0496	0.1193	0.0162	0.0122	0.0025	0.0021	0.0198	0.0181	0.1508	0.0385	0.1065	0.0447	0.0022
8	rs71518873	103564462	0.83	0.29697514221559	1.02	0.103026239636585	0.284095988109743	0.225481738887739	0.0066	0.0043	0.0914	0.0114	0.0422	0.0171	0.0185	0.0277	0.0022	0.0271	0.0524	0.1074	0.0033	0.0495	0.1199	0.016	0.0124	0.0025	0.0022	0.0201	0.018	0.1507	0.0387	0.1067	0.0446	0.0022
8	rs1434280	103566684	0.83	0.29697514221559	1.02	0.103026239636585	0.269405256998828	0.204188576914804	0.0066	0.0044	0.0913	0.0113	0.0422	0.0171	0.0184	0.0276	0.0022	0.0274	0.0524	0.1069	0.0033	0.0495	0.1201	0.0159	0.0125	0.0024	0.0022	0.0202	0.018	0.1507	0.0388	0.1068	0.0446	0.0022
8	rs2248178	103569098	0.83	0.29697514221559	1.02	0.103026239636585	0.229841956663812	0.208836326861065	0.0067	0.0044	0.0913	0.0113	0.0423	0.0172	0.0181	0.0276	0.0022	0.0274	0.0524	0.1068	0.0034	0.0493	0.12	0.0159	0.0127	0.0025	0.0022	0.0202	0.018	0.1507	0.0388	0.1068	0.0447	0.0022
8	rs2436895	103570782	0.83	0.29697514221559	1.02	0.103026239636585	0.227028423683189	0.208624311328845	0.0067	0.0044	0.0913	0.0113	0.0423	0.0172	0.0181	0.0276	0.0022	0.0274	0.0524	0.1068	0.0034	0.0493	0.1199	0.0159	0.0128	0.0025	0.0022	0.0203	0.018	0.1507	0.0388	0.1068	0.0447	0.0022
8	rs4734641	103572247	0.83	0.29697514221559	1.02	0.103026239636585	0.234162227446173	0.236660424985472	0.0068	0.0044	0.0915	0.0113	0.0424	0.0173	0.0182	0.0276	0.0023	0.0274	0.0526	0.1062	0.0034	0.0494	0.1186	0.0159	0.0128	0.0026	0.0023	0.0206	0.0179	0.1509	0.0391	0.1065	0.0448	0.0022
8	rs16869594	103572462	0.83	0.29697514221559	1.01	0.120454976543865	0.236852913761187	0.244878633616197	0.0069	0.0044	0.0915	0.0113	0.0424	0.0173	0.0182	0.0276	0.0022	0.0274	0.0526	0.1062	0.0034	0.0494	0.1184	0.0159	0.0128	0.0026	0.0023	0.0207	0.0178	0.151	0.0391	0.1065	0.0448	0.0022
8	rs11995900	103573086	0.83	0.29697514221559	1.02	0.103026239636585	0.22245099720845	0.219958662185691	0.007	0.0044	0.0916	0.0112	0.0426	0.0173	0.0182	0.0276	0.0022	0.0275	0.0525	0.1059	0.0035	0.0495	0.1179	0.0159	0.0129	0.0028	0.0023	0.0206	0.0178	0.1511	0.0391	0.1066	0.0447	0.0023
8	rs2436893	103574663	0.83	0.29697514221559	1.01	0.120454976543865	0.168570173745087	0.167915531392717	0.0073	0.0046	0.0916	0.011	0.043	0.0175	0.0181	0.0277	0.0022	0.0275	0.0526	0.105	0.0038	0.0499	0.1167	0.0158	0.013	0.0032	0.0023	0.0203	0.0176	0.1513	0.0389	0.1068	0.0446	0.0026
8	rs77452828	103575777	0.83	0.29697514221559	1.01	0.120454976543865	0.153380508927007	0.118580322134213	0.0077	0.0046	0.0915	0.0114	0.0433	0.0175	0.0182	0.0279	0.0019	0.028	0.0534	0.1037	0.004	0.0497	0.1134	0.0156	0.0133	0.0034	0.0024	0.0204	0.0172	0.1506	0.0394	0.1074	0.046	0.0028
8	rs2436889	103576658	0.83	0.29697514221559	1.01	0.120454976543865	0.149796870964462	0.105266221340643	0.0078	0.0046	0.0915	0.0116	0.0434	0.0175	0.0182	0.028	0.0018	0.0281	0.0536	0.1033	0.0041	0.0497	0.1125	0.0156	0.0134	0.0035	0.0025	0.0204	0.0171	0.1504	0.0395	0.1075	0.0465	0.0028
8	rs34080307	103577222	0.83	0.29697514221559	1.01	0.120454976543865	0.147174643612174	0.0980733211585958	0.0078	0.0046	0.0915	0.0116	0.0434	0.0175	0.0182	0.028	0.0018	0.0281	0.0536	0.1033	0.0041	0.0497	0.1124	0.0156	0.0134	0.0035	0.0025	0.0204	0.0171	0.1504	0.0395	0.1075	0.0465	0.0028
8	rs2436884	103579537	0.83	0.29697514221559	0.99	0.161794913519683	0.154451961189265	0.0987190025728673	0.0078	0.0045	0.0917	0.0115	0.0435	0.0175	0.0183	0.028	0.0019	0.0281	0.0536	0.1031	0.0041	0.0498	0.1126	0.0156	0.0135	0.0035	0.0025	0.0204	0.017	0.1499	0.0396	0.1074	0.0465	0.0028
8	rs2436972	103581839	0.83	0.29697514221559	0.99	0.161794913519683	0.168782161392889	0.104356314327584	0.0078	0.0046	0.0922	0.0114	0.0435	0.0172	0.0182	0.028	0.002	0.0283	0.0536	0.1029	0.0041	0.0498	0.1128	0.0155	0.0135	0.0034	0.0027	0.0203	0.0168	0.1501	0.0399	0.1071	0.0462	0.0028
8	rs2511745	103584390	0.83	0.29697514221559	0.99	0.161794913519683	0.179946202096412	0.0955870358356345	0.0077	0.0046	0.0924	0.0113	0.0438	0.0171	0.0183	0.0285	0.0021	0.0283	0.0537	0.1025	0.0042	0.0498	0.1129	0.0153	0.0136	0.0033	0.0026	0.02	0.0166	0.1506	0.0401	0.1067	0.0461	0.0027
8	rs78424199	103585295	0.83	0.29697514221559	0.99	0.161794913519683	0.166353678108706	0.0975901499978567	0.0077	0.0046	0.0924	0.0112	0.0439	0.017	0.0181	0.0285	0.0022	0.0285	0.0536	0.1023	0.0042	0.0498	0.1128	0.0153	0.0136	0.0033	0.0026	0.02	0.0165	0.1507	0.0402	0.1066	0.0463	0.0027
8	rs76663315	103586394	0.83	0.29697514221559	0.98	0.18597139562509	0.159362211774863	0.100665969971369	0.0077	0.0046	0.0924	0.0112	0.0439	0.017	0.0181	0.0285	0.0022	0.0286	0.0536	0.1022	0.0042	0.0498	0.1127	0.0152	0.0137	0.0034	0.0025	0.02	0.0165	0.1508	0.0402	0.1066	0.0463	0.0027
8	rs13249845	103586800	0.83	0.29697514221559	0.98	0.18597139562509	0.157082087542734	0.0992853330339098	0.0077	0.0047	0.0924	0.0112	0.044	0.0171	0.0181	0.0286	0.0022	0.0286	0.0535	0.1021	0.0042	0.0498	0.1126	0.0152	0.0137	0.0034	0.0025	0.02	0.0165	0.1508	0.0402	0.1065	0.0464	0.0027
8	rs4734644	103587620	0.83	0.29697514221559	0.99	0.161794913519683	0.160149398791451	0.107429017812286	0.0077	0.0047	0.0923	0.0112	0.044	0.017	0.0181	0.0286	0.0023	0.0287	0.0536	0.1019	0.0042	0.0498	0.1126	0.0152	0.0137	0.0033	0.0025	0.0199	0.0165	0.1508	0.0403	0.1065	0.0464	0.0027
8	rs4734646	103591361	0.84	0.258953137461488	0.99	0.161794913519683	0.144870434889494	0.0908466920878404	0.0077	0.0049	0.0918	0.0113	0.0445	0.017	0.018	0.0285	0.0023	0.0291	0.0539	0.1008	0.0042	0.0497	0.113	0.0154	0.0136	0.0033	0.0025	0.0198	0.0165	0.1507	0.0404	0.1064	0.0466	0.0028
8	rs2436917	103591981	0.84	0.258953137461488	0.99	0.161794913519683	0.148974471477342	0.0928891291361596	0.0077	0.0049	0.0919	0.0113	0.0445	0.017	0.018	0.0285	0.0023	0.0291	0.0539	0.1008	0.0042	0.0497	0.1131	0.0154	0.0136	0.0033	0.0025	0.0198	0.0165	0.1507	0.0404	0.1061	0.0465	0.0028
8	rs117305751	103598158	0.84	0.258953137461488	0.99	0.161794913519683	0.0807912482178296	0.108768377832217	0.0075	0.006	0.0916	0.0111	0.0471	0.0156	0.0167	0.0284	0.0027	0.0312	0.056	0.0978	0.0037	0.051	0.1139	0.0137	0.0135	0.0038	0.0023	0.0183	0.0165	0.148	0.04	0.1066	0.0483	0.0032
8	rs56131612	103602469	0.84	0.258953137461488	0.99	0.161794913519683	0.0801851473075134	0.107178599216655	0.0075	0.0061	0.0916	0.0111	0.0472	0.0156	0.0167	0.0284	0.0027	0.0312	0.056	0.0978	0.0037	0.051	0.1139	0.0137	0.0135	0.0038	0.0023	0.0183	0.0165	0.1479	0.04	0.1066	0.0483	0.0032
8	rs17528227	103606955	0.84	0.258953137461488	0.99	0.161794913519683	0.0822396423421652	0.105431987062848	0.0076	0.0062	0.0917	0.011	0.0469	0.0155	0.0167	0.0283	0.0027	0.0313	0.056	0.0978	0.0037	0.0509	0.114	0.0137	0.0136	0.0039	0.0023	0.0182	0.0165	0.1479	0.04	0.1066	0.0483	0.0032
8	rs2436928	103611260	0.84	0.258953137461488	0.99	0.161794913519683	0.077789967701889	0.103120468461407	0.0075	0.0064	0.0917	0.0111	0.047	0.0155	0.0167	0.0283	0.0027	0.0313	0.0561	0.0978	0.0037	0.0508	0.114	0.0137	0.0136	0.0039	0.0023	0.0182	0.0165	0.1478	0.0399	0.1067	0.0483	0.0032
8	rs2511657	103616359	0.84	0.258953137461488	0.97	0.212655582583661	0.0761324040859544	0.089598786029296	0.0076	0.0069	0.0917	0.0112	0.0472	0.0155	0.0168	0.0279	0.0027	0.0314	0.0562	0.0975	0.0037	0.0505	0.114	0.0139	0.0135	0.0039	0.0023	0.0179	0.0164	0.1478	0.0398	0.1069	0.0485	0.0033
8	rs57376184	103617167	0.84	0.258953137461488	0.97	0.212655582583661	0.0788265759334585	0.0920228242190102	0.0076	0.0069	0.0917	0.0112	0.0472	0.0154	0.0168	0.0279	0.0027	0.0314	0.0562	0.0975	0.0037	0.0506	0.114	0.0139	0.0135	0.0039	0.0023	0.0179	0.0164	0.1478	0.0398	0.1069	0.0485	0.0033
8	rs2511679	103620164	0.84	0.258953137461488	0.97	0.212655582583661	0.0814907552847499	0.0937586430663705	0.0076	0.007	0.0917	0.0112	0.0471	0.0154	0.0168	0.0279	0.0027	0.0314	0.0562	0.0975	0.0037	0.0506	0.1141	0.0139	0.0134	0.004	0.0023	0.0179	0.0164	0.1478	0.0398	0.1069	0.0485	0.0033
8	rs17773046	103630197	0.84	0.258953137461488	0.97	0.212655582583661	0.0812646854906907	0.0941549343395938	0.0076	0.007	0.0918	0.0111	0.0467	0.0152	0.0169	0.0279	0.0028	0.0316	0.0563	0.0975	0.0037	0.0506	0.1142	0.014	0.0134	0.004	0.0023	0.0181	0.0161	0.1476	0.0396	0.1071	0.0487	0.0033
8	rs2436956	103640076	0.84	0.258953137461488	0.97	0.212655582583661	0.0862845362431465	0.10058455016583	0.0077	0.0069	0.0918	0.011	0.0462	0.015	0.0169	0.0279	0.0028	0.0318	0.0565	0.0976	0.0038	0.0508	0.1143	0.0141	0.0133	0.004	0.0023	0.0184	0.0159	0.1476	0.0394	0.1073	0.0489	0.0033
8	rs62523307	103641380	0.84	0.258953137461488	0.97	0.212655582583661	0.0900192288419182	0.108432939731538	0.0077	0.0069	0.0917	0.011	0.0461	0.0149	0.0168	0.0279	0.0028	0.0319	0.0565	0.0976	0.0038	0.0509	0.1143	0.0141	0.0133	0.004	0.0023	0.0184	0.0158	0.1477	0.0393	0.1074	0.049	0.0033
8	rs10216754	103641435	0.84	0.258953137461488	0.97	0.212655582583661	0.0902846658599796	0.109524567426951	0.0077	0.0069	0.0917	0.011	0.0461	0.0149	0.0168	0.0279	0.0028	0.0319	0.0565	0.0976	0.0038	0.0509	0.1143	0.0141	0.0133	0.004	0.0023	0.0184	0.0158	0.1477	0.0393	0.1074	0.049	0.0033
8	rs7827122	103644994	0.84	0.258953137461488	0.97	0.212655582583661	0.0904054826625142	0.105846842146596	0.0077	0.0069	0.0917	0.0109	0.0461	0.0149	0.0169	0.0279	0.0028	0.0319	0.0565	0.0976	0.0038	0.0509	0.1144	0.0141	0.0133	0.0041	0.0024	0.0184	0.0157	0.1477	0.0393	0.1074	0.0489	0.0033
8	rs35155104	103646559	0.84	0.258953137461488	0.97	0.212655582583661	0.0898987392189021	0.104191205313512	0.0077	0.0069	0.0916	0.0109	0.0462	0.0149	0.0168	0.0279	0.0028	0.0319	0.0565	0.0976	0.0038	0.0509	0.1143	0.0141	0.0133	0.0041	0.0024	0.0184	0.0157	0.1477	0.0392	0.1074	0.0489	0.0033
8	rs12675239	103651690	0.84	0.258953137461488	0.97	0.212655582583661	0.0846980787930335	0.100421787636218	0.0077	0.0069	0.0915	0.011	0.0462	0.0149	0.0168	0.0279	0.0028	0.0319	0.0565	0.0976	0.0038	0.051	0.1141	0.0141	0.0132	0.0041	0.0024	0.0184	0.0157	0.1476	0.0392	0.1074	0.0489	0.0034
8	rs17187593	103655890	0.84	0.258953137461488	0.97	0.212655582583661	0.0846285198125489	0.103284917946136	0.0077	0.0069	0.0914	0.011	0.0463	0.0149	0.0169	0.028	0.0028	0.0319	0.0566	0.0976	0.0038	0.0511	0.114	0.0141	0.0133	0.0041	0.0024	0.0183	0.0156	0.1476	0.0392	0.1074	0.0489	0.0034
8	rs2436969	103657109	0.84	0.258953137461488	0.97	0.212655582583661	0.0821258925922967	0.101808540055431	0.0078	0.0069	0.0913	0.011	0.0464	0.015	0.0169	0.028	0.0028	0.0319	0.0566	0.0975	0.0039	0.0512	0.1137	0.0141	0.0133	0.0042	0.0024	0.0183	0.0156	0.1475	0.0391	0.1074	0.049	0.0034
8	rs72685123	103659105	0.84	0.258953137461488	0.97	0.212655582583661	0.0826728106837465	0.104108688783079	0.0079	0.007	0.0908	0.0111	0.0466	0.015	0.0169	0.028	0.0029	0.0317	0.0565	0.0975	0.004	0.0515	0.1131	0.0141	0.0133	0.0043	0.0026	0.0182	0.0154	0.1473	0.0394	0.1072	0.0491	0.0035
8	Affx-31235855	103664310	0.84	0.258953137461488	0.97	0.212655582583661	0.0899469228028622	0.106096057113032	0.008	0.0071	0.0905	0.0112	0.0467	0.0151	0.0171	0.028	0.0029	0.0316	0.0565	0.0975	0.004	0.0516	0.1126	0.0142	0.0133	0.0043	0.0026	0.0184	0.0155	0.1471	0.0396	0.1067	0.0493	0.0036
8	rs78743334	103675410	0.84	0.258953137461488	0.97	0.212655582583661	0.103664165458214	0.111381473151021	0.0082	0.0072	0.0898	0.0113	0.0468	0.0152	0.0173	0.028	0.0029	0.0314	0.0565	0.0975	0.0041	0.0518	0.1119	0.0142	0.0133	0.0044	0.0028	0.0183	0.0154	0.1468	0.0399	0.1064	0.0496	0.0038
8	rs7002992	103676605	0.84	0.258953137461488	0.97	0.212655582583661	0.108690310937515	0.113591350677242	0.0082	0.0072	0.0897	0.0113	0.0469	0.0153	0.0174	0.028	0.0029	0.0314	0.0565	0.0975	0.0041	0.0518	0.1117	0.0142	0.0133	0.0044	0.0028	0.0183	0.0154	0.1468	0.04	0.1064	0.0496	0.0038
8	rs117792051	103679908	0.84	0.258953137461488	0.97	0.212655582583661	0.102901989723731	0.108516761928989	0.0083	0.0072	0.0895	0.0113	0.0468	0.0153	0.0174	0.0281	0.003	0.0314	0.0564	0.0976	0.0042	0.0519	0.1117	0.0142	0.0132	0.0044	0.0028	0.0183	0.0154	0.1467	0.0399	0.1062	0.0497	0.0038
8	rs2436941	103683725	0.84	0.258953137461488	0.97	0.212655582583661	0.100068549387965	0.107679661383449	0.0083	0.0072	0.0894	0.0114	0.0468	0.0153	0.0175	0.0281	0.003	0.0314	0.0563	0.0976	0.0042	0.052	0.1116	0.0143	0.0132	0.0044	0.0028	0.0183	0.0154	0.1467	0.0398	0.106	0.0498	0.0039
8	rs2436947	103688695	0.84	0.258953137461488	0.97	0.212655582583661	0.0922545032301783	0.105017761869895	0.0084	0.0073	0.089	0.0115	0.0466	0.0154	0.0176	0.0281	0.003	0.0314	0.056	0.0977	0.0043	0.0522	0.1114	0.0144	0.0132	0.0044	0.0028	0.0182	0.0154	0.1471	0.0395	0.1057	0.0501	0.0039
8	rs9886429	103693821	0.84	0.258953137461488	0.98	0.18597139562509	0.077768008111176	0.126747391541924	0.0089	0.0075	0.087	0.0121	0.0461	0.0158	0.0183	0.0286	0.0034	0.0317	0.0544	0.0983	0.0048	0.0535	0.1103	0.0148	0.0131	0.0043	0.0031	0.0179	0.0154	0.1467	0.0384	0.1038	0.052	0.0043
8	rs2511692	103694272	0.84	0.258953137461488	0.98	0.18597139562509	0.0768275202107812	0.114189142361528	0.009	0.0074	0.0865	0.0123	0.0461	0.0159	0.0184	0.0285	0.0035	0.0321	0.0543	0.0998	0.0048	0.0537	0.1102	0.0148	0.013	0.004	0.0031	0.0178	0.0153	0.1472	0.0375	0.1031	0.052	0.0044
8	rs75966470	103694401	0.84	0.258953137461488	1	0.139999700676332	0.0724238220316892	0.112739437673692	0.009	0.0074	0.0864	0.0122	0.0461	0.0158	0.0184	0.0285	0.0035	0.0321	0.0543	0.1	0.0048	0.0537	0.1102	0.0148	0.013	0.004	0.0031	0.0177	0.0153	0.1474	0.0374	0.103	0.052	0.0044
8	rs34758222	103695901	0.84	0.258953137461488	1	0.139999700676332	0.0679456886978384	0.121542442756729	0.0091	0.0074	0.0858	0.0122	0.0463	0.0158	0.0184	0.0285	0.0035	0.0324	0.0542	0.0999	0.0048	0.0536	0.1103	0.0148	0.0129	0.004	0.0031	0.0177	0.0152	0.1476	0.0373	0.1029	0.0523	0.0044
8	rs59808494	103696407	0.84	0.258953137461488	1	0.139999700676332	0.0672839844432438	0.125150796408133	0.0091	0.0074	0.0857	0.0122	0.0463	0.0157	0.0184	0.0285	0.0035	0.0324	0.0541	0.0999	0.0048	0.0536	0.1103	0.0148	0.0129	0.004	0.0032	0.0177	0.0152	0.1477	0.0373	0.1029	0.0523	0.0044
8	rs11986282	103697783	0.84	0.258953137461488	1	0.139999700676332	0.0677447250171315	0.137123690700647	0.0092	0.0075	0.0854	0.012	0.0464	0.0158	0.0183	0.0285	0.0036	0.0326	0.054	0.0999	0.0049	0.0536	0.1102	0.0149	0.0128	0.004	0.0032	0.0177	0.0152	0.1477	0.0373	0.1028	0.0524	0.0044
8	rs2511702	103704029	0.84	0.258953137461488	1	0.139999700676332	0.0433615561470196	0.179668409768573	0.0092	0.0076	0.0843	0.012	0.0467	0.0158	0.0183	0.0286	0.0039	0.0335	0.0522	0.0995	0.0052	0.0536	0.1105	0.0151	0.0131	0.0044	0.0034	0.0176	0.0153	0.1475	0.0371	0.1022	0.0527	0.0048
8	rs2511700	103707325	0.84	0.258953137461488	1	0.139999700676332	0.0550139949253171	0.21245149490782	0.0093	0.0077	0.0836	0.012	0.0464	0.0159	0.0186	0.0288	0.004	0.0336	0.052	0.0997	0.0054	0.0543	0.1105	0.0154	0.0132	0.0046	0.0036	0.0175	0.015	0.1475	0.0371	0.1011	0.0525	0.0049
8	rs2513928	103712079	0.83	0.29697514221559	1.01	0.120454976543865	0.0816492436156038	0.388443529293688	0.0096	0.0082	0.0809	0.012	0.0467	0.0156	0.0187	0.0295	0.0044	0.0349	0.051	0.1007	0.0061	0.0553	0.1097	0.0157	0.0135	0.0052	0.0038	0.0174	0.0142	0.146	0.0373	0.0994	0.0535	0.0053
8	rs55832343	103712231	0.83	0.29697514221559	1.03	0.0875760293110768	0.0814228920927938	0.393963971887036	0.0096	0.0083	0.0808	0.012	0.0467	0.0155	0.0187	0.0295	0.0045	0.0349	0.051	0.1008	0.0061	0.0553	0.1097	0.0157	0.0135	0.0052	0.0038	0.0173	0.0142	0.1458	0.0372	0.0994	0.0535	0.0053
8	rs58643907	103713674	0.83	0.29697514221559	1.03	0.0875760293110768	0.0890342296540916	0.447913069701138	0.0097	0.0083	0.0803	0.012	0.0472	0.0155	0.0187	0.0292	0.0045	0.0353	0.0511	0.1004	0.0063	0.0555	0.1095	0.0158	0.0136	0.0053	0.0038	0.0168	0.014	0.1453	0.0374	0.0996	0.0535	0.0054
8	rs2511695	103714153	0.83	0.29697514221559	1.03	0.0875760293110768	0.0904780218401061	0.463834905424279	0.0097	0.0084	0.0801	0.0119	0.0474	0.0154	0.0186	0.0292	0.0045	0.0353	0.0511	0.1002	0.0064	0.0555	0.1098	0.0158	0.0136	0.0053	0.0038	0.0166	0.014	0.1451	0.0375	0.0997	0.0535	0.0054
8	rs13249179	103720185	0.82	0.338707801994422	1.03	0.0875760293110768	0.135124884700158	0.591083570513615	0.01	0.0087	0.0774	0.0118	0.0478	0.016	0.0188	0.0292	0.0045	0.0367	0.0509	0.0985	0.0068	0.0549	0.108	0.0164	0.0138	0.0055	0.004	0.0155	0.0135	0.1442	0.0387	0.1018	0.0548	0.0056
8	rs55902502	103722131	0.82	0.338707801994422	1.03	0.0875760293110768	0.137617156063671	0.640986180539161	0.01	0.0087	0.077	0.0117	0.0482	0.0161	0.0187	0.0292	0.0045	0.0369	0.0509	0.0982	0.0069	0.0549	0.1086	0.0165	0.0138	0.0056	0.004	0.0153	0.0134	0.1434	0.0385	0.1024	0.055	0.0056
8	rs4236768	103725498	0.83	0.29697514221559	1.03	0.0875760293110768	0.196041465827433	0.837289924063435	0.0098	0.0088	0.0761	0.011	0.0487	0.0156	0.0182	0.0292	0.0044	0.0374	0.0508	0.0985	0.0072	0.0552	0.1086	0.0164	0.0137	0.0057	0.004	0.0151	0.0128	0.1445	0.0381	0.1025	0.0554	0.0057
8	rs1317883	103727714	0.83	0.29697514221559	1.03	0.0875760293110768	0.206006682623759	0.87202670593683	0.0098	0.0089	0.076	0.011	0.0487	0.0156	0.0181	0.0292	0.0045	0.0374	0.0508	0.0986	0.0072	0.0553	0.1086	0.0164	0.0137	0.0057	0.004	0.015	0.0127	0.1445	0.0381	0.1026	0.0554	0.0057
8	rs2513933	103729583	0.83	0.29697514221559	1.03	0.0875760293110768	0.204701271789533	0.891223258530189	0.0098	0.0089	0.0759	0.011	0.0489	0.0156	0.0181	0.0292	0.0045	0.0374	0.0507	0.0986	0.0072	0.0553	0.1086	0.0164	0.0137	0.0057	0.004	0.015	0.0127	0.1445	0.038	0.1027	0.0554	0.0057
8	rs62523331	103731962	0.83	0.29697514221559	1.04	0.0739648219953096	0.416705604223256	1.35112723934383	0.01	0.0094	0.0697	0.0111	0.0523	0.0149	0.0169	0.0298	0.005	0.0392	0.0499	0.0999	0.0081	0.0551	0.1093	0.0153	0.0129	0.0064	0.004	0.015	0.0124	0.1429	0.0397	0.1023	0.0564	0.0057
8	rs80200900	103732081	0.83	0.29697514221559	1.04	0.0739648219953096	0.445441985260087	1.38074294718248	0.01	0.0095	0.0692	0.0112	0.0526	0.0149	0.0168	0.0299	0.0051	0.039	0.0497	0.1001	0.0081	0.0551	0.1097	0.0152	0.0127	0.0065	0.004	0.015	0.0123	0.143	0.0397	0.1024	0.0564	0.0057
8	rs28366584	103733478	0.82	0.338707801994422	1.04	0.0739648219953096	0.686528550856917	1.61291546693207	0.0099	0.0097	0.0669	0.0114	0.0534	0.0149	0.0167	0.0302	0.0054	0.0399	0.0491	0.1005	0.0086	0.0546	0.1118	0.0148	0.0127	0.0069	0.004	0.0149	0.012	0.1418	0.0394	0.1023	0.0562	0.0058
8	rs2513938	103733941	0.82	0.338707801994422	1.04	0.0739648219953096	0.672276133306281	1.60909293752768	0.01	0.0098	0.0667	0.0115	0.0536	0.0149	0.0167	0.0301	0.0053	0.04	0.0491	0.1006	0.0087	0.0545	0.1119	0.0149	0.0127	0.0069	0.0041	0.015	0.012	0.1417	0.0394	0.1022	0.0561	0.0059
8	rs76290957	103734960	0.82	0.338707801994422	1.04	0.0739648219953096	0.693851795604067	1.640408648668	0.01	0.0098	0.0667	0.0115	0.0536	0.0149	0.0167	0.0301	0.0053	0.04	0.0491	0.1006	0.0087	0.0545	0.1119	0.0149	0.0127	0.0069	0.0041	0.015	0.012	0.1417	0.0394	0.1022	0.0561	0.0059
8	rs2436864	103734961	0.82	0.338707801994422	1.04	0.0739648219953096	0.693851795604067	1.640408648668	0.01	0.0098	0.0667	0.0115	0.0536	0.0149	0.0167	0.0301	0.0053	0.04	0.0491	0.1006	0.0087	0.0545	0.1119	0.0149	0.0127	0.0069	0.0041	0.015	0.012	0.1417	0.0394	0.1022	0.0561	0.0059
8	rs11995590	103738088	0.82	0.338707801994422	1.04	0.0739648219953096	0.727458923301896	1.69665429163974	0.01	0.0098	0.0665	0.0114	0.0539	0.0148	0.0166	0.0302	0.0054	0.0401	0.049	0.1005	0.0088	0.0545	0.1117	0.0148	0.0126	0.007	0.0041	0.015	0.0122	0.1419	0.0396	0.1019	0.0562	0.0059
8	rs2436862	103739507	0.82	0.338707801994422	1.04	0.0739648219953096	0.718189496890888	1.66849586692675	0.01	0.0098	0.0663	0.0114	0.0537	0.0147	0.0167	0.0303	0.0054	0.04	0.0491	0.1006	0.0087	0.0544	0.1119	0.0147	0.0126	0.007	0.0041	0.015	0.0122	0.142	0.0396	0.1019	0.0562	0.0059
8	rs12679376	103739704	0.82	0.338707801994422	1.05	0.0620520515513756	0.718413135742079	1.6693692884209	0.01	0.0098	0.0663	0.0114	0.0537	0.0147	0.0167	0.0303	0.0054	0.04	0.0491	0.1006	0.0087	0.0544	0.1119	0.0147	0.0126	0.007	0.0041	0.0151	0.0122	0.1421	0.0396	0.1019	0.0562	0.0059
8	rs80003019	103741649	0.82	0.338707801994422	1.05	0.0620520515513756	0.714466729116125	1.64267388284919	0.01	0.0098	0.0662	0.0114	0.0537	0.0146	0.0167	0.0305	0.0053	0.04	0.0491	0.1007	0.0087	0.0543	0.1119	0.0147	0.0126	0.007	0.0041	0.0151	0.0122	0.1421	0.0396	0.1019	0.0563	0.0058
8	rs871561	103741756	0.82	0.338707801994422	1.05	0.0620520515513756	0.716029246361072	1.64807750313375	0.01	0.0098	0.0661	0.0114	0.0537	0.0146	0.0167	0.0305	0.0053	0.04	0.0491	0.1007	0.0087	0.0543	0.1119	0.0147	0.0126	0.007	0.0041	0.0151	0.0122	0.1421	0.0396	0.1019	0.0563	0.0058
8	rs2436860	103742049	0.82	0.338707801994422	1.05	0.0620520515513756	0.711568931807217	1.63657625561327	0.01	0.0098	0.0661	0.0114	0.0537	0.0146	0.0167	0.0305	0.0053	0.04	0.0491	0.1007	0.0087	0.0543	0.1119	0.0147	0.0126	0.007	0.0041	0.0151	0.0122	0.1421	0.0396	0.1019	0.0563	0.0058
8	rs2436883	103753672	0.82	0.338707801994422	1.05	0.0620520515513756	0.588738080116161	1.46747281503763	0.0099	0.0095	0.067	0.0111	0.0516	0.0146	0.0168	0.0303	0.0052	0.0411	0.0492	0.1008	0.0084	0.0544	0.1132	0.0148	0.0123	0.007	0.004	0.0154	0.0126	0.1429	0.0385	0.1025	0.0553	0.0057
8	rs10955290	103754111	0.82	0.338707801994422	1.05	0.0620520515513756	0.577548917435844	1.4481445754929	0.0099	0.0095	0.067	0.0111	0.0515	0.0147	0.0169	0.0303	0.0052	0.0411	0.0493	0.1008	0.0084	0.0544	0.1132	0.015	0.0123	0.007	0.004	0.0154	0.0126	0.1429	0.0384	0.1023	0.0553	0.0057
8	rs4734667	103757280	0.82	0.338707801994422	1.05	0.0620520515513756	0.528023409634496	1.38718782153859	0.0098	0.0095	0.0667	0.0112	0.0516	0.0147	0.017	0.0303	0.0051	0.041	0.0492	0.1008	0.0082	0.054	0.1138	0.0149	0.0125	0.0071	0.0039	0.0154	0.0128	0.143	0.0382	0.102	0.0553	0.0058
8	rs2513894	103759840	0.83	0.29697514221559	1.05	0.0620520515513756	0.41728254968957	1.14980363405575	0.0096	0.0093	0.0664	0.0119	0.0518	0.015	0.0175	0.0305	0.0049	0.0407	0.0492	0.1006	0.0076	0.0529	0.1159	0.0145	0.0129	0.0073	0.0036	0.0154	0.0133	0.1434	0.0376	0.1007	0.0555	0.0058
8	rs2436880	103760916	0.83	0.29697514221559	1.05	0.0620520515513756	0.402411660237326	1.05252815777986	0.0095	0.0093	0.0663	0.0125	0.0518	0.0151	0.0176	0.0304	0.0049	0.0406	0.0485	0.1003	0.0073	0.0527	0.1175	0.0143	0.0131	0.0074	0.0035	0.0153	0.0134	0.144	0.0374	0.1004	0.055	0.0058
8	rs55882741	103765016	0.83	0.29697514221559	1.05	0.0620520515513756	0.336282659092926	1.0052261811878	0.0094	0.0093	0.0664	0.0126	0.0519	0.0152	0.0177	0.0305	0.0048	0.0407	0.0479	0.1002	0.0072	0.0526	0.1185	0.0143	0.0132	0.0074	0.0037	0.0153	0.0136	0.144	0.0372	0.0999	0.0548	0.0058
8	rs62524038	103769096	0.83	0.29697514221559	1.05	0.0620520515513756	0.299254133387166	0.892631216425928	0.0094	0.0092	0.0664	0.0127	0.0519	0.0155	0.0178	0.0304	0.0046	0.0405	0.0477	0.1003	0.007	0.0524	0.1195	0.0144	0.0135	0.0074	0.0036	0.0153	0.0135	0.1444	0.037	0.0993	0.0546	0.0057
8	rs871187	103770205	0.83	0.29697514221559	1.04	0.0739648219953096	0.272402276189997	0.833277037244739	0.0094	0.0091	0.0665	0.0129	0.052	0.0156	0.0179	0.0304	0.0046	0.0405	0.0479	0.1001	0.0068	0.0516	0.1198	0.0145	0.0138	0.0074	0.0035	0.0152	0.0137	0.1447	0.0369	0.0989	0.0551	0.0056
8	rs55880891	103770928	0.83	0.29697514221559	1.04	0.0739648219953096	0.247171075701204	0.74740603528593	0.0094	0.0091	0.0666	0.0129	0.0521	0.0156	0.0178	0.0304	0.0045	0.0405	0.048	0.1001	0.0065	0.0514	0.1197	0.0144	0.0139	0.0074	0.0034	0.0152	0.0135	0.1454	0.0368	0.0989	0.0551	0.0055
8	rs12541536	103773944	0.84	0.258953137461488	1.04	0.0739648219953096	0.1796528841292	0.63836681340565	0.0093	0.0089	0.0671	0.0131	0.0525	0.0158	0.0176	0.0305	0.0042	0.0408	0.0484	0.1	0.0055	0.0508	0.1196	0.014	0.0142	0.007	0.003	0.0155	0.0127	0.1476	0.0366	0.099	0.055	0.0051
8	rs28608974	103779823	0.84	0.258953137461488	1.04	0.0739648219953096	0.159567345213683	0.511072010681904	0.009	0.0089	0.0674	0.0132	0.0523	0.016	0.0176	0.0303	0.004	0.041	0.0478	0.1003	0.0049	0.0512	0.1204	0.0137	0.0142	0.0067	0.0027	0.0154	0.0125	0.1481	0.0364	0.1001	0.0552	0.0048
8	rs17189142	103782370	0.84	0.258953137461488	1.04	0.0739648219953096	0.176698598661431	0.541752536685539	0.009	0.0089	0.0674	0.0133	0.0523	0.0161	0.0176	0.0303	0.004	0.041	0.0477	0.1002	0.0048	0.0512	0.1203	0.0137	0.0142	0.0067	0.0027	0.0154	0.0125	0.1481	0.0363	0.1002	0.0552	0.0049
8	rs117206695	103783719	0.84	0.258953137461488	1.04	0.0739648219953096	0.182857551498217	0.508180183344133	0.009	0.0089	0.0674	0.0133	0.0523	0.0161	0.0176	0.0303	0.0041	0.0411	0.0474	0.0998	0.0048	0.051	0.1203	0.0137	0.0143	0.0067	0.0027	0.0154	0.0125	0.1481	0.0367	0.1005	0.0552	0.0049
8	rs12678265	103790713	0.84	0.258953137461488	1.03	0.0875760293110768	0.225608032614244	0.438881282353612	0.0089	0.009	0.0676	0.0133	0.0505	0.0162	0.0176	0.0307	0.0042	0.0425	0.0472	0.1	0.0046	0.0509	0.1201	0.0136	0.0143	0.0067	0.0026	0.0158	0.0125	0.148	0.0368	0.1008	0.0547	0.0051
8	rs1865336	103793370	0.84	0.258953137461488	1.03	0.0875760293110768	0.267340896928327	0.402608285225537	0.0091	0.0089	0.0675	0.0134	0.0502	0.0162	0.0178	0.031	0.0043	0.0424	0.0473	0.1	0.0045	0.0509	0.1201	0.0136	0.0143	0.0067	0.0026	0.0158	0.0126	0.1478	0.0368	0.1009	0.0546	0.0051
8	rs1991924	103794864	0.84	0.258953137461488	1.03	0.0875760293110768	0.295908438813292	0.49146305020198	0.0092	0.0089	0.0675	0.0133	0.0501	0.016	0.0178	0.0312	0.0043	0.0424	0.0477	0.0996	0.0045	0.0515	0.1202	0.0133	0.0143	0.0067	0.0025	0.0157	0.0126	0.1481	0.036	0.1011	0.0549	0.0051
8	rs2436875	103798918	0.84	0.258953137461488	1.03	0.0875760293110768	0.298282309370907	0.381159220640988	0.0089	0.0086	0.0675	0.0133	0.0497	0.0161	0.0178	0.031	0.0042	0.0424	0.0477	0.0999	0.0042	0.0516	0.1206	0.0131	0.0143	0.0066	0.0024	0.016	0.0125	0.1486	0.0357	0.1015	0.0549	0.0051
8	rs2513902	103802649	0.84	0.258953137461488	1.03	0.0875760293110768	0.279105576958202	0.335087344491429	0.0085	0.0083	0.0676	0.0132	0.0505	0.016	0.0177	0.0311	0.004	0.0428	0.0482	0.1001	0.0041	0.0514	0.121	0.0129	0.0141	0.0063	0.0023	0.0161	0.0124	0.1486	0.0357	0.1015	0.0549	0.0049
8	rs10955293	103809995	0.84	0.258953137461488	1.03	0.0875760293110768	0.452864045138184	0.340012193613999	0.0071	0.0073	0.0702	0.0127	0.0513	0.0157	0.0172	0.0321	0.0031	0.0427	0.0489	0.1016	0.002	0.0508	0.1241	0.0132	0.0131	0.0046	9e-04	0.0175	0.0134	0.151	0.0341	0.1005	0.055	0.0042
8	rs17775215	103810054	0.84	0.258953137461488	1.03	0.0875760293110768	0.437371086585837	0.35541010157348	0.0071	0.0073	0.0703	0.0126	0.0514	0.0156	0.0172	0.0321	0.003	0.0427	0.049	0.1017	0.002	0.0509	0.1239	0.0132	0.013	0.0045	9e-04	0.0175	0.0134	0.1511	0.0341	0.1007	0.055	0.0042
8	rs10108226	103819681	0.83	0.29697514221559	1.03	0.0875760293110768	0.486008749452892	0.331162550778797	0.007	0.0071	0.0705	0.0124	0.0501	0.0156	0.0172	0.0321	0.0029	0.0419	0.0493	0.1017	0.0019	0.0509	0.1235	0.0129	0.0129	0.0041	6e-04	0.0173	0.0134	0.1514	0.0332	0.1052	0.0553	0.0041
8	rs12548786	103821150	0.83	0.29697514221559	1.02	0.103026239636585	0.482841492455601	0.299191496639808	0.007	0.0071	0.0705	0.0124	0.05	0.0156	0.0172	0.0321	0.0029	0.0419	0.0493	0.1017	0.0019	0.0509	0.1235	0.0129	0.0129	0.0041	6e-04	0.0173	0.0134	0.1514	0.0332	0.1054	0.0553	0.0041
8	rs3836	103840360	0.83	0.29697514221559	1.02	0.103026239636585	0.491309746021508	0.244655343842672	0.007	0.0073	0.0702	0.0125	0.0496	0.0155	0.0172	0.0321	0.0029	0.0414	0.0497	0.1019	0.0019	0.0512	0.1234	0.0126	0.0128	0.004	6e-04	0.0177	0.0133	0.1518	0.033	0.1067	0.0546	0.0041
8	rs116846639	103844760	0.83	0.29697514221559	1.02	0.103026239636585	0.491684982667256	0.242426021465358	0.007	0.0073	0.0702	0.0125	0.0496	0.0155	0.0172	0.0321	0.0029	0.0413	0.0497	0.1019	0.0019	0.0512	0.1235	0.0126	0.0128	0.004	6e-04	0.0177	0.0133	0.1518	0.033	0.1067	0.0546	0.0041
8	rs79031142	103847247	0.83	0.29697514221559	1.01	0.120454976543865	0.493249955371346	0.247227084769851	0.007	0.0073	0.0702	0.0125	0.0496	0.0152	0.0172	0.0321	0.0029	0.0413	0.0497	0.1019	0.0019	0.0512	0.1235	0.0126	0.0128	0.004	6e-04	0.0177	0.0133	0.152	0.033	0.1067	0.0546	0.0041
8	rs1062048	103851052	0.83	0.29697514221559	1.01	0.120454976543865	0.493625905486199	0.244320530869722	0.007	0.0073	0.0702	0.0125	0.0496	0.0152	0.0172	0.0321	0.0029	0.0413	0.0497	0.1019	0.0019	0.0512	0.1236	0.0126	0.0128	0.004	6e-04	0.0177	0.0133	0.152	0.033	0.1067	0.0546	0.0041
8	rs2570939	103857042	0.83	0.29697514221559	1.01	0.120454976543865	0.493625905486199	0.244878633616197	0.007	0.0073	0.0702	0.0125	0.0496	0.0152	0.0172	0.0321	0.0029	0.0413	0.0497	0.1019	0.0019	0.0512	0.1236	0.0126	0.0128	0.004	6e-04	0.0177	0.0133	0.152	0.033	0.1067	0.0546	0.0041
8	rs2570942	103861040	0.83	0.29697514221559	1.01	0.120454976543865	0.495319388515482	0.265235822258844	0.007	0.0073	0.0702	0.0125	0.0496	0.0152	0.0172	0.0321	0.0029	0.0413	0.0497	0.1019	0.0019	0.0512	0.1236	0.0126	0.0128	0.004	6e-04	0.0177	0.0133	0.152	0.033	0.1067	0.0546	0.0041
8	rs1055376	103877434	0.83	0.29697514221559	1.01	0.120454976543865	0.463562591633519	0.250032123118875	0.007	0.0074	0.0708	0.0126	0.0496	0.0152	0.0171	0.0321	0.0029	0.0409	0.0497	0.102	0.0019	0.0512	0.1235	0.0125	0.0128	0.004	6e-04	0.0177	0.0134	0.1516	0.033	0.1065	0.0547	0.0041
8	rs10955294	103892855	0.83	0.29697514221559	1.01	0.120454976543865	0.4357184720904	0.250706823069228	0.007	0.0075	0.0712	0.0124	0.0494	0.0152	0.0171	0.032	0.0029	0.0407	0.0495	0.102	0.0019	0.0509	0.1229	0.0125	0.0127	0.004	6e-04	0.0177	0.0134	0.1516	0.0332	0.1082	0.0543	0.0041
8	rs62522620	103897439	0.83	0.29697514221559	1.02	0.103026239636585	0.443179558041336	0.250931850883349	0.007	0.0075	0.0712	0.0124	0.0494	0.0152	0.0171	0.032	0.0029	0.0406	0.0495	0.102	0.0019	0.0509	0.1231	0.0125	0.0127	0.004	6e-04	0.0177	0.0134	0.1517	0.0332	0.1081	0.0543	0.0041
8	rs601588	103914746	0.83	0.29697514221559	1.02	0.103026239636585	0.450283442367412	0.264663487611455	0.007	0.0075	0.0713	0.0124	0.0494	0.0152	0.0171	0.032	0.0029	0.0406	0.0495	0.102	0.0019	0.0509	0.1233	0.0124	0.0126	0.004	6e-04	0.0177	0.0134	0.1518	0.0332	0.108	0.0542	0.0041
8	rs10505039	103916392	0.83	0.29697514221559	1.02	0.103026239636585	0.452803948932822	0.284452625065019	0.007	0.0075	0.0712	0.0124	0.0494	0.0152	0.0171	0.032	0.0029	0.0405	0.0495	0.102	0.0019	0.0509	0.1233	0.0125	0.0126	0.004	6e-04	0.0177	0.0134	0.1518	0.0332	0.108	0.0542	0.0041
8	rs587946	103940336	0.83	0.29697514221559	1.01	0.120454976543865	0.440270596803837	0.257258421026637	0.0067	0.0074	0.0711	0.0126	0.0498	0.0149	0.0167	0.0327	0.0028	0.0403	0.0498	0.1007	0.0017	0.0507	0.1221	0.0128	0.0125	0.0041	6e-04	0.0185	0.0143	0.1523	0.0333	0.1079	0.0544	0.0041
8	rs10505040	103945442	0.83	0.29697514221559	1.01	0.120454976543865	0.456175357679392	0.251945265711703	0.0067	0.0074	0.0712	0.0126	0.0497	0.015	0.0169	0.0327	0.0027	0.0403	0.0497	0.1007	0.0017	0.0504	0.1222	0.0128	0.0124	0.0041	6e-04	0.0185	0.0144	0.1521	0.0333	0.1079	0.0545	0.0041
8	rs605422	103945599	0.83	0.29697514221559	1.01	0.120454976543865	0.456778684392369	0.248684452246424	0.0067	0.0074	0.0712	0.0126	0.0497	0.015	0.0169	0.0327	0.0027	0.0403	0.0498	0.1007	0.0017	0.0504	0.1222	0.0128	0.0124	0.0041	6e-04	0.0185	0.0144	0.1521	0.0333	0.1079	0.0545	0.0041
8	rs939061	103953433	0.83	0.29697514221559	1.01	0.120454976543865	0.46161934429174	0.27780746404759	0.0066	0.0074	0.0714	0.0125	0.0497	0.0153	0.0168	0.0327	0.0027	0.0404	0.0498	0.1008	0.0016	0.0501	0.1222	0.0127	0.0123	0.0041	6e-04	0.0185	0.0144	0.1519	0.0332	0.1082	0.0546	0.0041
8	rs2458284	103963319	0.83	0.29697514221559	1.01	0.120454976543865	0.537839386049264	0.291145540600557	0.0068	0.0073	0.0721	0.0123	0.0502	0.0152	0.0162	0.0328	0.0029	0.0404	0.0503	0.1009	0.0018	0.0499	0.1217	0.0121	0.0116	0.0042	7e-04	0.0187	0.0146	0.1519	0.0326	0.1087	0.0545	0.0043
8	rs56255879	103963684	0.83	0.29697514221559	1.01	0.120454976543865	0.529772288273402	0.290556551205595	0.0068	0.0073	0.0721	0.0123	0.0502	0.0152	0.0161	0.0328	0.0029	0.0404	0.0503	0.1008	0.0018	0.05	0.1216	0.0121	0.0116	0.0041	7e-04	0.0187	0.0146	0.1519	0.0326	0.1087	0.0546	0.0043
8	rs2458285	103963878	0.83	0.29697514221559	1.02	0.103026239636585	0.52698833324047	0.286561054103229	0.0068	0.0075	0.0721	0.0123	0.0502	0.0152	0.0161	0.0328	0.0029	0.0404	0.0502	0.1008	0.0018	0.05	0.1216	0.0121	0.0117	0.0041	7e-04	0.0187	0.0146	0.1519	0.0326	0.1087	0.0545	0.0043
8	rs2668878	103968785	0.83	0.29697514221559	1.01	0.120454976543865	0.50604610358339	0.338902285951402	0.0069	0.0074	0.072	0.0122	0.0506	0.0153	0.016	0.0327	0.0028	0.0403	0.0507	0.1006	0.0017	0.0506	0.1206	0.0125	0.0115	0.0041	8e-04	0.0188	0.0149	0.1515	0.0327	0.1079	0.0548	0.0043
8	rs117648491	103972010	0.84	0.258953137461488	1	0.139999700676332	0.560253933751402	0.342977075173033	0.0069	0.0074	0.072	0.0122	0.0507	0.0152	0.0161	0.0328	0.0029	0.0403	0.0508	0.1004	0.0017	0.0507	0.1202	0.0125	0.0115	0.0042	8e-04	0.0189	0.015	0.1512	0.0326	0.1083	0.0546	0.0043
8	rs6468852	103975989	0.84	0.258953137461488	0.99	0.161794913519683	0.529189023645174	0.47137772545368	0.0071	0.0069	0.0718	0.0127	0.0524	0.0149	0.0166	0.0327	0.0035	0.0405	0.0505	0.0993	0.0022	0.0523	0.116	0.0119	0.0107	0.0044	0.0017	0.0198	0.0161	0.148	0.032	0.1097	0.0557	0.0049
8	rs2458286	103978699	0.84	0.258953137461488	0.99	0.161794913519683	0.51196087914374	0.450445358829611	0.0072	0.0069	0.0719	0.0128	0.0524	0.0149	0.0166	0.0327	0.0036	0.0404	0.0504	0.0993	0.0023	0.0524	0.1158	0.0119	0.0107	0.0045	0.0018	0.0199	0.0161	0.148	0.0317	0.1096	0.0556	0.005
8	rs7827768	103980385	0.84	0.258953137461488	0.99	0.161794913519683	0.521312679036328	0.511209820263603	0.0072	0.0069	0.0719	0.0127	0.0525	0.0149	0.0166	0.0327	0.0036	0.0403	0.0504	0.0994	0.0023	0.0524	0.1158	0.0119	0.0107	0.0045	0.0019	0.0199	0.0161	0.148	0.0317	0.1095	0.0556	0.005
8	rs117917028	103982227	0.84	0.258953137461488	0.99	0.161794913519683	0.54543822760129	0.567206182977815	0.0072	0.0068	0.0719	0.0127	0.0525	0.0149	0.0166	0.0327	0.0036	0.0402	0.0504	0.0994	0.0023	0.0525	0.1157	0.0119	0.0107	0.0045	0.0019	0.0199	0.0162	0.148	0.0317	0.1094	0.0556	0.005
8	rs556059	103992590	0.83	0.29697514221559	0.99	0.161794913519683	0.508522487071111	0.568196299063306	0.0077	0.006	0.0732	0.0128	0.0531	0.0145	0.0161	0.0324	0.004	0.0389	0.0506	0.0982	0.0029	0.0547	0.1139	0.0118	0.0109	0.0052	0.0025	0.0209	0.0168	0.1484	0.0307	0.1071	0.056	0.0052
8	rs78483911	103993456	0.83	0.29697514221559	0.99	0.161794913519683	0.499281704020484	0.563955909018687	0.0078	0.006	0.0734	0.0127	0.0531	0.0145	0.0162	0.0324	0.0041	0.0388	0.0505	0.098	0.0029	0.0548	0.1136	0.0119	0.0109	0.0052	0.0025	0.0209	0.0169	0.1484	0.0306	0.1069	0.0559	0.0052
8	rs72667279	103997023	0.83	0.29697514221559	0.99	0.161794913519683	0.437902940545545	0.522957750860194	0.008	0.0061	0.0738	0.0126	0.0532	0.0145	0.0166	0.0324	0.0041	0.0387	0.0505	0.0976	0.003	0.055	0.1129	0.0121	0.011	0.0051	0.0027	0.0211	0.017	0.1483	0.0305	0.1065	0.0556	0.0052
8	rs2646307	104003778	0.83	0.29697514221559	0.99	0.161794913519683	0.430661934205373	0.545111025174999	0.0081	0.0061	0.0739	0.0126	0.0532	0.0145	0.0166	0.0323	0.0041	0.0386	0.0505	0.0976	0.003	0.055	0.1129	0.0121	0.011	0.0051	0.0027	0.0211	0.0169	0.1484	0.0305	0.1064	0.0556	0.0052
8	rs72669305	104017376	0.83	0.29697514221559	0.99	0.161794913519683	0.429665846186322	0.563249930789998	0.0081	0.0061	0.0741	0.0126	0.0532	0.0145	0.0165	0.0323	0.0041	0.0386	0.0504	0.0975	0.003	0.0552	0.1127	0.0122	0.011	0.0052	0.0028	0.0211	0.0168	0.1486	0.0305	0.1064	0.0554	0.0052
8	rs868907	104022269	0.83	0.29697514221559	0.99	0.161794913519683	0.418900114321069	0.5226805591824	0.0081	0.0062	0.0741	0.0126	0.0532	0.0145	0.0165	0.0323	0.0041	0.0386	0.0504	0.0974	0.0031	0.0552	0.1127	0.0122	0.011	0.0052	0.0028	0.0211	0.0169	0.1486	0.0305	0.1064	0.0554	0.0052
8	rs77481455	104035453	0.83	0.29697514221559	0.99	0.161794913519683	0.426392705647671	0.564097130552056	0.0081	0.0062	0.0748	0.0127	0.0534	0.0146	0.0164	0.0323	0.0041	0.0387	0.0503	0.0968	0.0031	0.0561	0.1126	0.0122	0.0111	0.0053	0.0028	0.0212	0.0172	0.1479	0.0304	0.1054	0.0551	0.0053
8	rs79321697	104039409	0.83	0.29697514221559	0.99	0.161794913519683	0.427034663733868	0.574145791190466	0.0081	0.0062	0.0749	0.0127	0.0534	0.0146	0.0164	0.0323	0.0041	0.0387	0.0503	0.0968	0.0031	0.0562	0.1126	0.0122	0.0111	0.0053	0.0029	0.0212	0.0172	0.1478	0.0304	0.1052	0.055	0.0054
8	rs74831881	104045689	0.82	0.338707801994422	0.99	0.161794913519683	0.430896473980075	0.562544168466663	0.0081	0.0063	0.0751	0.0127	0.0536	0.0147	0.0164	0.0323	0.0041	0.0388	0.0503	0.0966	0.0031	0.0564	0.1125	0.0122	0.0111	0.0054	0.0029	0.0212	0.0173	0.1476	0.0304	0.1049	0.055	0.0054
8	rs13271522	104052016	0.82	0.338707801994422	0.99	0.161794913519683	0.431483100206981	0.55760989768444	0.0081	0.0063	0.0752	0.0127	0.0536	0.0147	0.0164	0.0323	0.0041	0.0388	0.0503	0.0966	0.0031	0.0564	0.1125	0.0122	0.0111	0.0054	0.0029	0.0212	0.0173	0.1475	0.0304	0.1048	0.055	0.0054
8	rs1398271	104067152	0.82	0.338707801994422	0.99	0.161794913519683	0.423771508530748	0.563108761045258	0.0081	0.0063	0.0751	0.0127	0.0537	0.0148	0.0164	0.0323	0.0041	0.0386	0.0502	0.097	0.0031	0.0565	0.1125	0.0123	0.0111	0.0054	0.0029	0.0212	0.0173	0.1473	0.0304	0.1047	0.0549	0.0054
8	rs2458273	104078993	0.82	0.338707801994422	0.99	0.161794913519683	0.428378488626863	0.573153165295075	0.0082	0.0063	0.0752	0.0128	0.0537	0.0148	0.0163	0.0323	0.0041	0.0387	0.05	0.0969	0.0031	0.0568	0.1124	0.0123	0.0111	0.0054	0.0029	0.0212	0.0173	0.1471	0.0303	0.1045	0.0548	0.0054
8	rs17790247	104079048	0.82	0.338707801994422	0.99	0.161794913519683	0.428086174568021	0.569611478878233	0.0082	0.0063	0.0752	0.0128	0.0537	0.0148	0.0163	0.0323	0.0041	0.0387	0.05	0.0969	0.0031	0.0568	0.1124	0.0123	0.0111	0.0054	0.0029	0.0212	0.0173	0.1471	0.0303	0.1045	0.0548	0.0054
8	rs2515206	104088562	0.82	0.338707801994422	0.99	0.161794913519683	0.217680232755973	0.573578525406868	0.0078	0.0068	0.0784	0.0116	0.0562	0.0147	0.0153	0.032	0.0041	0.0381	0.0491	0.098	0.0038	0.0555	0.1167	0.0137	0.0113	0.0046	0.0032	0.0207	0.0169	0.145	0.0275	0.104	0.0536	0.0055
8	rs16870038	104089482	0.82	0.338707801994422	0.99	0.161794913519683	0.179762845991945	0.561133292492757	0.0076	0.0071	0.0786	0.0112	0.0565	0.0146	0.0149	0.0321	0.004	0.0381	0.0491	0.0987	0.0038	0.0552	0.1172	0.0143	0.0113	0.0046	0.0032	0.0204	0.0168	0.1453	0.0271	0.1041	0.0533	0.0053
8	rs61034362	104089549	0.82	0.338707801994422	0.99	0.161794913519683	0.180239796330922	0.57499694455454	0.0074	0.007	0.0786	0.0113	0.0566	0.0146	0.015	0.0321	0.0039	0.0382	0.0492	0.0988	0.0037	0.0555	0.117	0.0142	0.0113	0.0046	0.0032	0.0203	0.0169	0.1454	0.0271	0.104	0.053	0.0053
8	rs74613220	104090169	0.82	0.338707801994422	0.99	0.161794913519683	0.169277403147579	0.569045304236683	0.0073	0.007	0.0787	0.0113	0.0567	0.0146	0.015	0.032	0.0039	0.0382	0.0491	0.0992	0.0037	0.0561	0.1167	0.0141	0.0114	0.0045	0.0032	0.0202	0.017	0.1453	0.0271	0.104	0.0529	0.0052
8	rs77342006	104090368	0.82	0.338707801994422	0.99	0.161794913519683	0.168217206076776	0.558595900600393	0.0073	0.0069	0.0787	0.0113	0.0567	0.0146	0.015	0.032	0.0039	0.0381	0.0491	0.0992	0.0037	0.0562	0.1167	0.0141	0.0114	0.0045	0.0032	0.0202	0.0171	0.1453	0.0271	0.104	0.0529	0.0052
8	rs2453999	104090979	0.82	0.338707801994422	0.99	0.161794913519683	0.166564035444687	0.558455016926665	0.0072	0.0069	0.0787	0.0113	0.0567	0.0146	0.015	0.032	0.0039	0.0381	0.0491	0.0993	0.0037	0.0563	0.1166	0.0141	0.0114	0.0045	0.0032	0.0202	0.0171	0.1452	0.0271	0.104	0.0529	0.0052
8	rs76165982	104094482	0.82	0.338707801994422	0.99	0.161794913519683	0.155898663706948	0.580679082288715	0.0071	0.0069	0.0787	0.0114	0.0568	0.0145	0.0151	0.0319	0.0038	0.0381	0.049	0.0997	0.0036	0.0569	0.1162	0.014	0.0115	0.0045	0.0032	0.0201	0.0173	0.1452	0.027	0.1039	0.053	0.0051
8	rs59433874	104095597	0.82	0.338707801994422	0.99	0.161794913519683	0.151748383923226	0.558595900600393	0.007	0.0069	0.0787	0.0114	0.0569	0.0144	0.0151	0.0319	0.0037	0.038	0.049	0.1	0.0036	0.0574	0.116	0.0139	0.0115	0.0045	0.0032	0.0201	0.0174	0.1451	0.027	0.1039	0.0532	0.005
8	rs2047375	104097396	0.82	0.338707801994422	0.99	0.161794913519683	0.167196038962512	0.56339110917095	0.0069	0.0069	0.0789	0.0114	0.0566	0.0142	0.015	0.0319	0.0037	0.0375	0.049	0.0999	0.0036	0.0574	0.1169	0.0141	0.0116	0.0045	0.0032	0.0201	0.0174	0.1449	0.0265	0.1038	0.0536	0.005
8	rs16870060	104098515	0.82	0.338707801994422	0.99	0.161794913519683	0.158815947372509	0.614329465855539	0.0068	0.007	0.079	0.011	0.0568	0.0142	0.0149	0.0319	0.0036	0.0377	0.0495	0.0998	0.0038	0.0574	0.1161	0.0143	0.0115	0.0046	0.0033	0.0203	0.0175	0.1446	0.0266	0.1039	0.0537	0.005
8	rs1110114	104098651	0.82	0.338707801994422	0.99	0.161794913519683	0.158611382491684	0.604402374100323	0.0068	0.007	0.079	0.011	0.0568	0.0142	0.0149	0.0319	0.0036	0.0377	0.0495	0.0998	0.0038	0.0574	0.116	0.0143	0.0115	0.0046	0.0032	0.0203	0.0175	0.1446	0.0265	0.1039	0.0536	0.005
8	rs113325897	104098897	0.82	0.338707801994422	0.99	0.161794913519683	0.157082087542734	0.618801881233253	0.0068	0.007	0.079	0.011	0.0568	0.0142	0.0149	0.0319	0.0036	0.0377	0.0495	0.0998	0.0038	0.0574	0.1159	0.0143	0.0115	0.0046	0.0032	0.0203	0.0175	0.1446	0.0265	0.1039	0.0536	0.005
8	rs13278305	104099952	0.82	0.338707801994422	0.99	0.161794913519683	0.155090220623411	0.599381614782276	0.0068	0.007	0.0792	0.0111	0.0569	0.0142	0.015	0.032	0.0036	0.0378	0.0494	0.0997	0.0038	0.0574	0.1157	0.0145	0.0115	0.0045	0.0032	0.0203	0.0175	0.1445	0.0265	0.1038	0.0537	0.005
8	rs11779405	104107840	0.82	0.338707801994422	0.99	0.161794913519683	0.161282821832492	0.663790661275129	0.0069	0.007	0.0793	0.0111	0.057	0.0142	0.0151	0.0321	0.0037	0.038	0.0492	0.0998	0.0039	0.0574	0.1152	0.0147	0.0114	0.0045	0.0032	0.0203	0.0175	0.1445	0.0261	0.1035	0.0539	0.005
8	rs62525335	104110752	0.82	0.338707801994422	0.99	0.161794913519683	0.162420937394248	0.699374523086222	0.0068	0.007	0.0793	0.0111	0.0571	0.0142	0.0151	0.0321	0.0037	0.038	0.0492	0.0999	0.0039	0.0574	0.1152	0.0148	0.0114	0.0045	0.0033	0.0203	0.0175	0.1444	0.026	0.1035	0.0539	0.005
8	rs872586	104114304	0.82	0.338707801994422	0.99	0.161794913519683	0.145582101662524	0.662323342378111	0.0068	0.0068	0.0797	0.0111	0.0573	0.0143	0.0152	0.0322	0.0036	0.0378	0.0494	0.1005	0.0042	0.0574	0.1145	0.0148	0.0112	0.0045	0.0034	0.0204	0.0176	0.1441	0.0258	0.103	0.0538	0.0049
8	rs2454023	104115580	0.82	0.338707801994422	1	0.139999700676332	0.147174643612174	0.666580615319728	0.0068	0.0068	0.0797	0.0111	0.0574	0.0143	0.0152	0.0322	0.0036	0.0379	0.0494	0.1005	0.0042	0.0577	0.1143	0.0148	0.0112	0.0045	0.0034	0.0204	0.0176	0.144	0.0259	0.1028	0.0539	0.0049
8	rs16870094	104117178	0.82	0.338707801994422	1	0.139999700676332	0.148875963999027	0.652804008562457	0.0068	0.0068	0.0796	0.0111	0.0576	0.0144	0.0152	0.0322	0.0035	0.038	0.0495	0.1006	0.004	0.0577	0.1142	0.0148	0.011	0.0045	0.0033	0.0204	0.0177	0.144	0.0258	0.1031	0.0539	0.0048
8	rs7824925	104120376	0.82	0.338707801994422	1	0.139999700676332	0.138307329140719	0.681456075545838	0.0068	0.0068	0.0793	0.0111	0.0578	0.0145	0.0152	0.0323	0.0035	0.038	0.0494	0.1006	0.0042	0.0576	0.1141	0.0149	0.0108	0.0045	0.0033	0.0204	0.0177	0.144	0.0258	0.1032	0.0539	0.0047
8	rs1318739	104122872	0.82	0.338707801994422	1	0.139999700676332	0.0835205300401666	0.690031983603367	0.0066	0.0071	0.0787	0.0115	0.0585	0.0146	0.0153	0.032	0.0034	0.0383	0.0497	0.0998	0.0043	0.0568	0.1145	0.0144	0.0114	0.0041	0.0029	0.0209	0.0177	0.1444	0.0252	0.1028	0.0553	0.0041
8	rs33999374	104123306	0.82	0.338707801994422	1	0.139999700676332	0.0812872743630402	0.788643346417552	0.0065	0.0075	0.0795	0.0116	0.0594	0.0146	0.0154	0.0305	0.0033	0.0375	0.0505	0.0993	0.0042	0.0569	0.1129	0.0146	0.0118	0.0039	0.0026	0.0212	0.0174	0.145	0.0252	0.1029	0.0564	0.0039
8	rs13253566	104124024	0.83	0.29697514221559	1	0.139999700676332	0.172123577257755	1.00730894815455	0.0061	0.0077	0.0819	0.0117	0.0615	0.0145	0.0145	0.0295	0.003	0.0359	0.0521	0.0992	0.0044	0.0578	0.1124	0.0156	0.0127	0.0036	0.0018	0.0213	0.0167	0.1471	0.0245	0.098	0.0574	0.0033
8	rs72606694	104124591	0.84	0.258953137461488	1	0.139999700676332	0.263646717773697	1.31724517812716	0.0061	0.0078	0.0846	0.0117	0.0611	0.0144	0.014	0.0289	0.003	0.0357	0.0525	0.098	0.0045	0.0579	0.1137	0.0161	0.0131	0.0042	0.0015	0.0211	0.0164	0.1475	0.0239	0.0955	0.0576	0.0035
8	rs983675	104124704	0.84	0.258953137461488	1	0.139999700676332	0.264101280950748	1.31859093740765	0.0061	0.0078	0.0846	0.0117	0.0611	0.0144	0.014	0.0289	0.003	0.0357	0.0525	0.098	0.0045	0.0579	0.1137	0.0161	0.0131	0.0042	0.0015	0.0211	0.0164	0.1475	0.0239	0.0955	0.0576	0.0035
8	rs16870134	104126566	0.84	0.258953137461488	1	0.139999700676332	0.270371565526841	1.23876647826397	0.0061	0.0078	0.0848	0.0117	0.061	0.0145	0.014	0.0287	0.0029	0.0357	0.0528	0.0979	0.0045	0.0578	0.1139	0.0163	0.0133	0.0042	0.0015	0.0211	0.0164	0.1476	0.0237	0.0954	0.0577	0.0034
8	rs7828931	104126769	0.84	0.258953137461488	0.99	0.161794913519683	0.270417626877006	1.20986588984237	0.0062	0.0078	0.0848	0.0117	0.0611	0.0146	0.0141	0.0287	0.0029	0.0358	0.0529	0.0976	0.0045	0.0578	0.1137	0.0163	0.0133	0.0042	0.0015	0.0211	0.0164	0.1476	0.0237	0.0955	0.0577	0.0034
8	rs11784399	104126916	0.84	0.258953137461488	0.99	0.161794913519683	0.27133974443567	1.10056017162532	0.0062	0.0078	0.0847	0.0117	0.0611	0.0147	0.0142	0.0286	0.0029	0.0357	0.053	0.0974	0.0044	0.0581	0.1138	0.0164	0.0133	0.0042	0.0015	0.0211	0.0163	0.1472	0.0237	0.0955	0.0578	0.0034
8	rs9297330	104127468	0.84	0.258953137461488	0.99	0.161794913519683	0.299011019986791	1.1139361635374	0.0069	0.0076	0.0845	0.0117	0.0615	0.0152	0.0144	0.0281	0.0027	0.0354	0.053	0.0969	0.0045	0.0594	0.1139	0.0165	0.0136	0.0041	0.0014	0.0208	0.0161	0.1469	0.0239	0.0948	0.0577	0.0032
8	rs2454037	104132165	0.85	0.2244882202137	0.99	0.161794913519683	0.246557419523292	0.960729917153755	0.0069	0.0074	0.0871	0.0113	0.0621	0.0165	0.014	0.0279	0.0027	0.0351	0.0519	0.0957	0.0042	0.0583	0.118	0.0169	0.0131	0.0039	0.0012	0.0189	0.0141	0.1485	0.0253	0.0943	0.0565	0.003
8	rs2454038	104132345	0.85	0.2244882202137	0.99	0.161794913519683	0.272541032599	0.966290278129741	0.007	0.0074	0.0864	0.0113	0.0623	0.0162	0.014	0.0281	0.0027	0.0353	0.0521	0.0957	0.0044	0.0585	0.1178	0.0172	0.0131	0.0039	0.0012	0.0189	0.0141	0.1488	0.0253	0.0941	0.0562	0.003
8	rs7840976	104134123	0.85	0.2244882202137	0.99	0.161794913519683	0.270141322395751	0.960729917153755	0.007	0.0074	0.0864	0.0113	0.0622	0.0162	0.014	0.0281	0.0027	0.0353	0.0521	0.0957	0.0044	0.0584	0.1178	0.0172	0.0131	0.0039	0.0012	0.0189	0.0141	0.1489	0.0253	0.0942	0.0562	0.003
8	rs74584355	104134725	0.85	0.2244882202137	0.99	0.161794913519683	0.270463692468333	0.960412372517274	0.007	0.0074	0.0864	0.0113	0.0622	0.0162	0.014	0.0281	0.0027	0.0353	0.0521	0.0957	0.0044	0.0584	0.1178	0.0172	0.0131	0.0039	0.0012	0.0189	0.0141	0.1489	0.0253	0.0942	0.0562	0.003
8	rs2249254	104137029	0.85	0.2244882202137	0.99	0.161794913519683	0.271662886272341	0.954224381775485	0.007	0.0074	0.0866	0.0113	0.0622	0.0162	0.014	0.0281	0.0027	0.0353	0.052	0.0956	0.0044	0.0584	0.1179	0.0172	0.0131	0.0039	0.0012	0.0189	0.014	0.1489	0.0253	0.0941	0.0561	0.003
8	rs56178740	104141180	0.85	0.2244882202137	0.99	0.161794913519683	0.320049194061825	0.939974617464133	0.0071	0.0074	0.0869	0.0113	0.062	0.0162	0.014	0.0281	0.0027	0.0354	0.0518	0.0953	0.0044	0.0581	0.1184	0.0173	0.0132	0.0038	0.0011	0.0188	0.0139	0.1491	0.0255	0.0941	0.056	0.003
8	rs10955309	104141937	0.85	0.2244882202137	0.99	0.161794913519683	0.32556623868698	0.940607038536497	0.0071	0.0074	0.0869	0.0113	0.062	0.0162	0.014	0.0281	0.0027	0.0354	0.0517	0.0953	0.0044	0.0581	0.1185	0.0173	0.0132	0.0038	0.0011	0.0188	0.0139	0.1491	0.0255	0.0941	0.056	0.003
8	rs80323671	104147431	0.85	0.2244882202137	0.99	0.161794913519683	0.267890552572249	0.847030063074303	0.0071	0.0073	0.0874	0.0114	0.0616	0.0172	0.014	0.0279	0.0026	0.0355	0.0515	0.0948	0.0044	0.0576	0.1182	0.0178	0.0133	0.0038	0.0012	0.0184	0.0137	0.1494	0.0257	0.094	0.0558	0.0031
8	rs1874091	104159118	0.85	0.2244882202137	0.99	0.161794913519683	0.260476681033783	0.767813246749671	0.0072	0.0072	0.0881	0.0117	0.0613	0.0173	0.0141	0.0278	0.0026	0.0355	0.0513	0.0943	0.0044	0.0571	0.1181	0.0182	0.0135	0.0038	0.0012	0.0183	0.0136	0.1501	0.0258	0.0941	0.0556	0.003
8	rs62527615	104162979	0.85	0.2244882202137	0.99	0.161794913519683	0.258359925745596	0.770088051315477	0.0073	0.0072	0.0881	0.0118	0.0612	0.0173	0.0141	0.0279	0.0026	0.0356	0.0513	0.0941	0.0045	0.0571	0.118	0.0182	0.0135	0.0038	0.0012	0.0184	0.0135	0.1502	0.0259	0.0938	0.0556	0.003
8	rs12335035	104165782	0.85	0.2244882202137	0.99	0.161794913519683	0.266746126553275	0.770998379858489	0.0073	0.0071	0.0882	0.0118	0.0612	0.0173	0.0142	0.0278	0.0026	0.0357	0.0512	0.0937	0.0045	0.0569	0.1183	0.0183	0.0135	0.0038	0.0012	0.0185	0.0135	0.1503	0.0259	0.0938	0.0555	0.003
8	rs7009527	104175861	0.85	0.2244882202137	0.99	0.161794913519683	0.259124475202511	0.701900356203721	0.0073	0.0072	0.0882	0.0118	0.0608	0.0178	0.0142	0.028	0.0025	0.0358	0.0511	0.0935	0.0045	0.057	0.118	0.0184	0.0138	0.0035	0.0012	0.0187	0.0137	0.1503	0.0261	0.0937	0.0554	0.003
8	rs7839419	104176386	0.85	0.2244882202137	0.99	0.161794913519683	0.253487065888716	0.694329003552401	0.0073	0.0072	0.0882	0.0118	0.0608	0.0178	0.0143	0.028	0.0025	0.0358	0.051	0.0934	0.0045	0.057	0.1179	0.0184	0.0138	0.0035	0.0012	0.0188	0.0137	0.1502	0.0261	0.0937	0.0554	0.003
8	rs1494282	104177206	0.85	0.2244882202137	0.99	0.161794913519683	0.245026943378513	0.680275101212964	0.0073	0.0072	0.0882	0.0118	0.0607	0.0179	0.0143	0.028	0.0025	0.0358	0.051	0.0934	0.0045	0.057	0.1178	0.0184	0.0138	0.0035	0.0012	0.0188	0.0137	0.1503	0.0261	0.0936	0.0554	0.003
8	rs72671389	104178902	0.85	0.2244882202137	0.99	0.161794913519683	0.236039645708605	0.659390942408062	0.0073	0.0072	0.0881	0.0118	0.0607	0.018	0.0143	0.028	0.0024	0.0358	0.051	0.0935	0.0046	0.0569	0.1176	0.0184	0.0139	0.0034	0.0012	0.0189	0.0137	0.1504	0.0261	0.0935	0.0554	0.0029
8	rs11779236	104180501	0.85	0.2244882202137	0.99	0.161794913519683	0.229631326222951	0.64404525498558	0.0074	0.0072	0.088	0.0119	0.0607	0.0181	0.0143	0.028	0.0024	0.0358	0.051	0.0936	0.0046	0.0569	0.1175	0.0185	0.0139	0.0034	0.0012	0.0189	0.0138	0.1505	0.0261	0.0934	0.0553	0.0029
8	rs713368	104196713	0.85	0.2244882202137	0.99	0.161794913519683	0.184416326510826	0.564662102914041	0.0075	0.0072	0.087	0.0124	0.0605	0.0181	0.0146	0.0277	0.002	0.0357	0.0512	0.0945	0.0046	0.0558	0.1166	0.019	0.0146	0.0028	0.0015	0.0194	0.0143	0.1516	0.0262	0.0928	0.0555	0.0024
8	rs1032469	104199801	0.85	0.2244882202137	0.99	0.161794913519683	0.181564389235479	0.525731691767808	0.0078	0.0072	0.087	0.0131	0.0601	0.0185	0.0151	0.0273	0.0019	0.0353	0.0508	0.0947	0.0046	0.0557	0.1162	0.0196	0.015	0.0025	0.0015	0.0194	0.0144	0.1516	0.0264	0.0921	0.0552	0.0023
8	rs1494277	104206832	0.85	0.2244882202137	0.99	0.161794913519683	0.179286625168226	0.438616383828987	0.0081	0.0071	0.0872	0.0134	0.0598	0.0188	0.0152	0.0267	0.0017	0.0349	0.0507	0.0957	0.0045	0.0554	0.116	0.02	0.0152	0.0026	0.0015	0.0195	0.0148	0.1517	0.0266	0.0913	0.0548	0.0021
8	rs10104097	104207451	0.85	0.2244882202137	0.99	0.161794913519683	0.180056267559185	0.442063384864579	0.0081	0.0071	0.0872	0.0134	0.0598	0.0188	0.0152	0.0267	0.0017	0.0349	0.0507	0.0957	0.0045	0.0554	0.116	0.02	0.0152	0.0026	0.0015	0.0195	0.0148	0.1517	0.0266	0.0913	0.0548	0.0021
8	rs62528478	104213505	0.85	0.2244882202137	0.98	0.18597139562509	0.177534590790224	0.434648037229202	0.0081	0.0071	0.0872	0.0134	0.0597	0.0188	0.0152	0.0267	0.0017	0.0348	0.0507	0.0957	0.0044	0.0554	0.116	0.0201	0.0152	0.0026	0.0015	0.0195	0.0148	0.1517	0.0266	0.0913	0.0548	0.0021
8	rs11777754	104215583	0.85	0.2244882202137	0.97	0.212655582583661	0.177352659137483	0.419264540475035	0.0081	0.0071	0.0872	0.0134	0.0597	0.0188	0.0152	0.0267	0.0017	0.0348	0.0507	0.0957	0.0044	0.0554	0.116	0.0201	0.0153	0.0026	0.0015	0.0195	0.0148	0.1517	0.0266	0.0913	0.0548	0.0021
8	rs17205590	104243414	0.85	0.2244882202137	0.97	0.212655582583661	0.281265396959693	0.445517550678856	0.0084	0.0071	0.0875	0.0136	0.0595	0.0191	0.0156	0.0263	0.0016	0.0346	0.0508	0.0953	0.0046	0.0563	0.1153	0.0206	0.0155	0.0026	0.0015	0.0195	0.015	0.1518	0.0265	0.0903	0.0542	0.002
8	rs34612546	104243474	0.85	0.2244882202137	0.97	0.212655582583661	0.2815948491428	0.446714884562489	0.0084	0.0071	0.0875	0.0136	0.0595	0.0191	0.0156	0.0263	0.0016	0.0346	0.0508	0.0953	0.0046	0.0563	0.1153	0.0206	0.0155	0.0026	0.0015	0.0195	0.015	0.1518	0.0265	0.0903	0.0542	0.002
8	rs17205821	104250380	0.85	0.2244882202137	0.97	0.212655582583661	0.293111590801595	0.463834905424279	0.0084	0.0071	0.0872	0.0137	0.0595	0.0192	0.0156	0.0263	0.0016	0.0346	0.0509	0.0952	0.0046	0.0564	0.1153	0.0207	0.0156	0.0027	0.0015	0.0196	0.015	0.1518	0.0265	0.0903	0.0542	0.002
8	rs74979977	104258431	0.85	0.2244882202137	0.97	0.212655582583661	0.294074423434729	0.442992649643757	0.0084	0.0071	0.0872	0.0137	0.0596	0.0192	0.0157	0.0263	0.0016	0.0346	0.0509	0.0951	0.0046	0.0564	0.1151	0.0207	0.0156	0.0027	0.0015	0.0196	0.0151	0.1519	0.0265	0.0902	0.0541	0.002
8	rs1476275	104266952	0.85	0.2244882202137	0.97	0.212655582583661	0.289802738207804	0.45645788601567	0.0084	0.0071	0.0872	0.0138	0.0596	0.0193	0.0157	0.0264	0.0015	0.0346	0.0509	0.0951	0.0046	0.0564	0.115	0.0208	0.0156	0.0027	0.0015	0.0196	0.0151	0.1518	0.0265	0.0901	0.054	0.002
8	rs113661334	104283991	0.85	0.2244882202137	0.97	0.212655582583661	0.288847397893929	0.428055649671437	0.0085	0.0072	0.0871	0.0139	0.0598	0.0195	0.016	0.0265	0.0015	0.0346	0.051	0.0947	0.0046	0.0565	0.1145	0.0209	0.0157	0.0027	0.0015	0.0197	0.0152	0.1515	0.0264	0.0902	0.0537	0.0019
8	rs1522707	104287845	0.85	0.2244882202137	0.98	0.18597139562509	0.305415198652536	0.441134639423571	0.0085	0.0072	0.0871	0.014	0.0599	0.0195	0.016	0.0266	0.0015	0.0346	0.051	0.0946	0.0046	0.0565	0.1144	0.0209	0.0157	0.0027	0.0015	0.0197	0.0152	0.1515	0.0264	0.0902	0.0537	0.0019
8	rs117051254	104292013	0.85	0.2244882202137	0.99	0.161794913519683	0.277888766415094	0.423850770568644	0.0085	0.0072	0.0871	0.014	0.0599	0.0195	0.0162	0.0266	0.0015	0.0346	0.0511	0.0946	0.0045	0.0565	0.1145	0.0207	0.0157	0.0027	0.0015	0.0197	0.0151	0.1515	0.0264	0.0899	0.0537	0.002
8	rs13282967	104294211	0.85	0.2244882202137	0.99	0.161794913519683	0.278450016021451	0.424638333008418	0.0085	0.0072	0.087	0.0141	0.0599	0.0195	0.0162	0.0267	0.0015	0.0346	0.0511	0.0946	0.0045	0.0565	0.1145	0.0206	0.0157	0.0027	0.0016	0.0197	0.0151	0.1516	0.0264	0.0897	0.0537	0.002
8	rs6468868	104310109	0.85	0.2244882202137	0.99	0.161794913519683	0.290424612880202	0.401056258058075	0.0085	0.0078	0.0872	0.0143	0.0599	0.0197	0.0165	0.0271	0.0015	0.0335	0.0514	0.0945	0.0044	0.0566	0.1141	0.0199	0.0158	0.0027	0.0016	0.0199	0.0149	0.1519	0.0265	0.0891	0.054	0.002
8	Affx-31244323	104312432	0.85	0.2244882202137	0.99	0.161794913519683	0.303795155699017	0.404291502769895	0.0085	0.0078	0.0872	0.0143	0.0599	0.0197	0.0166	0.0271	0.0015	0.0335	0.0514	0.0945	0.0044	0.0566	0.1141	0.0199	0.0158	0.0026	0.0016	0.0199	0.0149	0.1519	0.0265	0.0891	0.054	0.002
8	rs117116568	104320541	0.85	0.2244882202137	0.99	0.161794913519683	0.305611877345832	0.403902897055773	0.0085	0.0078	0.0872	0.0143	0.06	0.0197	0.0166	0.0272	0.0015	0.0335	0.0512	0.0945	0.0044	0.0566	0.1141	0.0198	0.0158	0.0026	0.0016	0.0199	0.015	0.1519	0.0264	0.0889	0.0542	0.002
8	rs827535	104324662	0.85	0.2244882202137	0.99	0.161794913519683	0.316081498170306	0.40792341716804	0.0085	0.0078	0.0872	0.0143	0.06	0.0197	0.0166	0.0272	0.0015	0.0336	0.0512	0.0945	0.0044	0.0566	0.1141	0.0198	0.0158	0.0026	0.0016	0.0199	0.015	0.1519	0.0264	0.0889	0.0542	0.002
8	rs2687347	104329588	0.85	0.2244882202137	0.99	0.161794913519683	0.31673262309883	0.413518225962656	0.0085	0.0078	0.0872	0.0144	0.0601	0.0197	0.0166	0.0271	0.0015	0.0336	0.0512	0.0945	0.0044	0.0565	0.1141	0.0199	0.0159	0.0026	0.0016	0.0199	0.015	0.1519	0.0264	0.0889	0.0543	0.002
8	rs61753730	104336788	0.85	0.2244882202137	0.99	0.161794913519683	0.300373806170835	0.403773384586784	0.0085	0.0078	0.0873	0.0144	0.0602	0.0197	0.0166	0.0272	0.0015	0.0336	0.0511	0.0944	0.0044	0.0562	0.1141	0.0199	0.0159	0.0026	0.0016	0.0201	0.015	0.1518	0.0264	0.0889	0.0543	0.002
8	rs3808553	104337367	0.85	0.2244882202137	0.99	0.161794913519683	0.302228561565258	0.400926996813227	0.0085	0.0078	0.0873	0.0144	0.0601	0.0197	0.0166	0.0272	0.0015	0.0336	0.051	0.0945	0.0044	0.0561	0.1141	0.0199	0.0159	0.0026	0.0016	0.0201	0.015	0.1519	0.0264	0.0888	0.0543	0.002
8	rs1403294	104345778	0.85	0.2244882202137	0.99	0.161794913519683	0.337369423048941	0.404032420911187	0.0085	0.0078	0.0871	0.0143	0.0606	0.0197	0.0166	0.0273	0.0015	0.0336	0.0511	0.0944	0.0043	0.0572	0.1143	0.0196	0.0159	0.0026	0.0016	0.0201	0.0151	0.1521	0.0263	0.0888	0.0529	0.002
8	rs1464551	104359721	0.85	0.2244882202137	0.99	0.161794913519683	0.262240273534203	0.40818317931713	0.0085	0.0079	0.087	0.0143	0.0607	0.0196	0.0167	0.027	0.0015	0.0335	0.0508	0.0942	0.0043	0.0554	0.1144	0.0197	0.0161	0.0026	0.0017	0.0201	0.015	0.152	0.0263	0.0885	0.0554	0.002
8	rs3133836	104363338	0.85	0.2244882202137	0.99	0.161794913519683	0.238613129482891	0.346073384345236	0.0085	0.0079	0.0874	0.0144	0.0607	0.0195	0.0166	0.027	0.0015	0.0335	0.0503	0.0943	0.0043	0.0551	0.1141	0.0197	0.016	0.0027	0.0018	0.0203	0.0151	0.1525	0.0266	0.0883	0.0553	0.002
8	rs113284507	104367921	0.85	0.2244882202137	0.99	0.161794913519683	0.185459740318703	0.2668404056607	0.0083	0.0081	0.0884	0.0145	0.0608	0.0195	0.0166	0.0271	0.0014	0.0338	0.0493	0.0943	0.0041	0.0545	0.1136	0.0193	0.0161	0.0028	0.0019	0.0206	0.0153	0.1532	0.0265	0.0882	0.0549	0.0019
8	rs117848631	104372273	0.85	0.2244882202137	0.99	0.161794913519683	0.185907953686545	0.267643825487871	0.0083	0.0081	0.0884	0.0145	0.0609	0.0195	0.0166	0.0271	0.0013	0.0338	0.0493	0.0943	0.0041	0.0545	0.1136	0.0193	0.0161	0.0028	0.0019	0.0206	0.0153	0.1532	0.0265	0.0882	0.0549	0.0019
8	rs827597	104375790	0.85	0.2244882202137	0.99	0.161794913519683	0.185459740318703	0.262834610220234	0.0083	0.0081	0.0884	0.0145	0.0609	0.0195	0.0166	0.0271	0.0013	0.0338	0.0492	0.0943	0.0041	0.0545	0.1137	0.0193	0.0161	0.0028	0.0019	0.0206	0.0153	0.1532	0.0265	0.0882	0.0549	0.0019
8	rs6995597	104384780	0.85	0.2244882202137	1	0.139999700676332	0.19431201388791	0.262834610220234	0.0083	0.0081	0.0885	0.0145	0.061	0.0195	0.0166	0.0271	0.0013	0.0339	0.0491	0.0943	0.0041	0.0544	0.1137	0.0193	0.0162	0.0028	0.0019	0.0206	0.0153	0.1533	0.0265	0.0882	0.0548	0.0019
8	rs3133805	104405021	0.85	0.2244882202137	1	0.139999700676332	0.190083394453065	0.238319010462656	0.0082	0.0081	0.0887	0.0146	0.0613	0.0195	0.0166	0.0272	0.0013	0.0338	0.0488	0.0942	0.004	0.0542	0.1138	0.0191	0.0161	0.0028	0.002	0.0207	0.0155	0.1534	0.0265	0.0883	0.0547	0.0019
8	rs3098256	104408141	0.85	0.2244882202137	1	0.139999700676332	0.202889440909401	0.239648551650658	0.0082	0.0081	0.0887	0.0146	0.0613	0.0195	0.0166	0.0272	0.0013	0.0338	0.0487	0.0942	0.004	0.0542	0.1138	0.0191	0.0161	0.0028	0.002	0.0207	0.0155	0.1535	0.0265	0.0883	0.0547	0.0019
8	rs72675442	104408888	0.85	0.2244882202137	1	0.139999700676332	0.203203886617005	0.242092185144619	0.0082	0.0081	0.0887	0.0145	0.0613	0.0195	0.0166	0.0272	0.0013	0.0338	0.0488	0.0942	0.004	0.0542	0.1138	0.019	0.0161	0.0028	0.002	0.0207	0.0154	0.1535	0.0265	0.0883	0.0547	0.0019
8	rs71520811	104410220	0.85	0.2244882202137	1.01	0.120454976543865	0.206482541209758	0.245660658319526	0.0082	0.0081	0.0887	0.0145	0.0613	0.0195	0.0166	0.0272	0.0013	0.0339	0.0488	0.0941	0.004	0.0542	0.1138	0.019	0.0161	0.0028	0.002	0.0207	0.0154	0.1535	0.0265	0.0883	0.0548	0.0019
8	rs17803441	104417045	0.85	0.2244882202137	1.01	0.120454976543865	0.20446442869477	0.246443475904627	0.0082	0.0081	0.0887	0.0145	0.0613	0.0194	0.0165	0.0272	0.0013	0.0339	0.0488	0.0941	0.004	0.0542	0.1138	0.019	0.0161	0.0029	0.002	0.0207	0.0154	0.1535	0.0265	0.0883	0.0548	0.002
8	rs3134293	104426084	0.86	0.193417951625055	1.01	0.120454976543865	0.204622306848237	0.245884239650522	0.0083	0.0081	0.0887	0.0145	0.0613	0.0194	0.0165	0.0272	0.0013	0.0338	0.0488	0.0941	0.0041	0.0542	0.1138	0.019	0.0161	0.0029	0.002	0.0207	0.0154	0.1535	0.0265	0.0883	0.0548	0.002
8	rs3134295	104427359	0.86	0.193417951625055	1.01	0.120454976543865	0.2110743183523	0.250144533136699	0.0083	0.0081	0.0887	0.0145	0.0615	0.0194	0.0165	0.0272	0.0013	0.0338	0.0488	0.0939	0.0041	0.0542	0.1138	0.019	0.0161	0.0029	0.002	0.0208	0.0154	0.1535	0.0265	0.0883	0.0548	0.002
8	rs3134296	104427541	0.86	0.193417951625055	1.01	0.120454976543865	0.211154679362152	0.250144533136699	0.0083	0.0081	0.0887	0.0145	0.0615	0.0194	0.0165	0.0272	0.0013	0.0338	0.0488	0.0939	0.0041	0.0542	0.1138	0.019	0.0161	0.0029	0.002	0.0208	0.0154	0.1535	0.0265	0.0883	0.0548	0.002
8	rs3134297	104427578	0.85	0.2244882202137	1.01	0.120454976543865	0.200813208332515	0.243539869131469	0.0083	0.0081	0.0886	0.0145	0.0614	0.0198	0.0165	0.0271	0.0013	0.0338	0.0488	0.0939	0.0041	0.0541	0.1136	0.019	0.0166	0.0029	0.002	0.0208	0.0154	0.1535	0.0265	0.0883	0.0547	0.002
8	rs3134253	104432545	0.85	0.2244882202137	1.01	0.120454976543865	0.199254261692034	0.253185634953753	0.0083	0.0081	0.0886	0.0145	0.0615	0.0198	0.0165	0.027	0.0013	0.0338	0.0489	0.0938	0.0041	0.0541	0.1134	0.019	0.0165	0.003	0.002	0.0207	0.0153	0.1535	0.0264	0.0883	0.0549	0.002
8	rs72675482	104448485	0.86	0.193417951625055	1.01	0.120454976543865	0.211918968132547	0.269828313292017	0.0082	0.0081	0.0885	0.0145	0.062	0.0198	0.0165	0.0268	0.0013	0.0337	0.0488	0.0938	0.0041	0.0541	0.1133	0.019	0.0166	0.003	0.002	0.0206	0.0153	0.1535	0.0264	0.0884	0.0549	0.002
8	rs7833888	104458605	0.86	0.193417951625055	1.01	0.120454976543865	0.208591672894238	0.266152358239991	0.0082	0.0081	0.0885	0.0145	0.062	0.0199	0.0165	0.0268	0.0013	0.0336	0.0488	0.0938	0.0041	0.0541	0.1133	0.019	0.0166	0.003	0.002	0.0206	0.0153	0.1535	0.0264	0.0885	0.0549	0.002
8	rs3134281	104461884	0.85	0.2244882202137	1.01	0.120454976543865	0.204582830843698	0.264892375237076	0.0082	0.0081	0.0887	0.0145	0.062	0.0199	0.0165	0.0268	0.0013	0.0336	0.0488	0.0937	0.0041	0.0541	0.1132	0.019	0.0166	0.0029	0.002	0.0206	0.0153	0.1535	0.0264	0.0885	0.0549	0.002
8	rs3134283	104464105	0.86	0.193417951625055	1.01	0.120454976543865	0.186281939664931	0.275950843732749	0.0082	0.0081	0.0887	0.0145	0.062	0.0199	0.0165	0.0268	0.0013	0.0335	0.0488	0.0937	0.0041	0.0541	0.1132	0.019	0.0166	0.0029	0.002	0.0206	0.0153	0.1535	0.0264	0.0884	0.0549	0.002
8	rs17230328	104465678	0.87	0.165571370278195	1.01	0.120454976543865	0.247390441555522	0.348307683446808	0.0075	0.008	0.0939	0.0139	0.0613	0.0192	0.0158	0.028	0.0011	0.0324	0.0466	0.0958	0.0033	0.0557	0.1143	0.0181	0.0162	0.0025	0.0016	0.0196	0.0143	0.1546	0.0253	0.0907	0.0545	0.0015
8	rs62527064	104466230	0.86	0.193417951625055	1.01	0.120454976543865	0.398172260992913	0.373153176008252	0.0069	0.0083	0.0972	0.0136	0.0598	0.0185	0.0157	0.0295	0.0011	0.0315	0.0456	0.0973	0.0029	0.0567	0.1157	0.0171	0.0157	0.0023	0.0015	0.0191	0.0125	0.1559	0.0226	0.0912	0.056	0.0013
8	rs893043	104466543	0.86	0.193417951625055	1.01	0.120454976543865	0.455994435819457	0.407793553039966	0.0065	0.0082	0.0991	0.0134	0.0586	0.0182	0.0157	0.0293	0.001	0.0308	0.0451	0.0984	0.0028	0.0566	0.1169	0.0166	0.0155	0.0022	0.0014	0.0187	0.0116	0.1568	0.022	0.0916	0.0568	0.0012
8	rs12676448	104479217	0.86	0.193417951625055	1	0.139999700676332	0.484951884203409	0.466255918222562	0.0064	0.0083	0.0996	0.0133	0.0583	0.0182	0.0157	0.0292	0.001	0.0316	0.045	0.0985	0.0028	0.0567	0.1169	0.0165	0.0154	0.0022	0.0014	0.0186	0.0115	0.1568	0.0217	0.0917	0.0571	0.0011
8	rs7842405	104493536	0.86	0.193417951625055	1	0.139999700676332	0.493312604138624	0.465314021779253	0.0064	0.0083	0.0996	0.0134	0.0584	0.0182	0.0157	0.0292	0.001	0.0317	0.0448	0.0986	0.0028	0.0568	0.1169	0.0165	0.0154	0.0022	0.0014	0.0186	0.0115	0.1568	0.0217	0.0917	0.0572	0.0011
8	rs79921468	104498182	0.86	0.193417951625055	1	0.139999700676332	0.493249955371346	0.465314021779253	0.0064	0.0083	0.0996	0.0134	0.0584	0.0182	0.0157	0.0292	0.001	0.0317	0.0448	0.0986	0.0028	0.0568	0.1169	0.0165	0.0154	0.0022	0.0014	0.0186	0.0115	0.1568	0.0217	0.0917	0.0572	0.0011
8	rs76006906	104500413	0.86	0.193417951625055	1	0.139999700676332	0.493312604138624	0.465314021779253	0.0064	0.0083	0.0996	0.0134	0.0584	0.0182	0.0157	0.0292	0.001	0.0317	0.0448	0.0986	0.0028	0.0568	0.1169	0.0165	0.0154	0.0022	0.0014	0.0186	0.0115	0.1568	0.0217	0.0917	0.0572	0.0011
8	rs1436602	104525805	0.86	0.193417951625055	1	0.139999700676332	0.526535790792032	0.49747572597136	0.0064	0.0083	0.0996	0.0133	0.0583	0.0182	0.0157	0.0292	0.001	0.0317	0.0448	0.0986	0.0028	0.0567	0.117	0.0165	0.0154	0.0022	0.0014	0.0186	0.0116	0.1568	0.0215	0.0917	0.0572	0.0011
8	rs1436600	104529426	0.86	0.193417951625055	1	0.139999700676332	0.526535790792032	0.497202017307601	0.0064	0.0083	0.0996	0.0133	0.0583	0.0182	0.0157	0.0292	0.001	0.0317	0.0448	0.0986	0.0028	0.0567	0.117	0.0165	0.0154	0.0022	0.0014	0.0186	0.0116	0.1568	0.0215	0.0917	0.0572	0.0011
8	rs80345488	104536643	0.86	0.193417951625055	1	0.139999700676332	0.526341900592223	0.496517914005669	0.0064	0.0083	0.0996	0.0133	0.0583	0.0182	0.0157	0.0292	0.001	0.0317	0.0448	0.0986	0.0028	0.0567	0.117	0.0165	0.0154	0.0022	0.0014	0.0186	0.0116	0.1568	0.0215	0.0917	0.0572	0.0011
8	rs16870503	104548440	0.86	0.193417951625055	1	0.139999700676332	0.524856536966871	0.492964463800736	0.0064	0.0083	0.0997	0.0133	0.0583	0.0182	0.0158	0.0292	0.001	0.0317	0.0448	0.0985	0.0027	0.0567	0.1171	0.0165	0.0154	0.0022	0.0014	0.0186	0.0116	0.157	0.0215	0.0916	0.0572	0.0012
8	rs76878476	104572885	0.86	0.193417951625055	1	0.139999700676332	0.529383411297622	0.49460370636102	0.0065	0.0083	0.0997	0.0133	0.0582	0.0182	0.0158	0.0292	0.001	0.0317	0.0448	0.0984	0.0027	0.0567	0.1172	0.0165	0.0154	0.0022	0.0014	0.0186	0.0116	0.157	0.0215	0.0916	0.0572	0.0012
8	rs117441247	104608227	0.85	0.2244882202137	1	0.139999700676332	0.596321364368671	0.54931633183384	0.0065	0.0083	0.0998	0.0133	0.0582	0.0181	0.016	0.0292	0.001	0.0318	0.0449	0.0982	0.0026	0.0567	0.1173	0.0164	0.0154	0.0022	0.0014	0.0187	0.0116	0.157	0.0214	0.0914	0.0573	0.0012
8	rs28890031	104621689	0.85	0.2244882202137	1	0.139999700676332	0.618224596513542	0.592798135377471	0.0065	0.0083	0.0998	0.0133	0.0582	0.0181	0.0161	0.0292	0.001	0.0318	0.0449	0.0982	0.0025	0.0567	0.1174	0.0164	0.0154	0.0022	0.0014	0.0187	0.0116	0.157	0.0214	0.0914	0.0573	0.0012
8	rs2449919	104623776	0.85	0.2244882202137	1	0.139999700676332	0.618224596513542	0.592941069461139	0.0065	0.0083	0.0998	0.0133	0.0582	0.0181	0.0161	0.0292	0.001	0.0318	0.0449	0.0982	0.0025	0.0567	0.1174	0.0164	0.0154	0.0022	0.0014	0.0187	0.0116	0.157	0.0214	0.0914	0.0573	0.0012
8	rs2388723	104625896	0.85	0.2244882202137	1	0.139999700676332	0.618224596513542	0.592941069461139	0.0065	0.0083	0.0998	0.0133	0.0582	0.0181	0.0161	0.0292	0.001	0.0318	0.0449	0.0982	0.0025	0.0567	0.1174	0.0164	0.0154	0.0022	0.0014	0.0187	0.0116	0.157	0.0214	0.0914	0.0573	0.0012
8	rs7839383	104626792	0.85	0.2244882202137	1	0.139999700676332	0.618224596513542	0.592941069461139	0.0065	0.0083	0.0998	0.0133	0.0582	0.0181	0.0161	0.0292	0.001	0.0318	0.0449	0.0982	0.0025	0.0567	0.1174	0.0164	0.0154	0.0022	0.0014	0.0187	0.0116	0.157	0.0214	0.0914	0.0573	0.0012
8	rs76631346	104641305	0.85	0.2244882202137	1	0.139999700676332	0.618154929909374	0.592941069461139	0.0065	0.0083	0.0998	0.0133	0.0582	0.0181	0.0161	0.0292	0.001	0.0318	0.0449	0.0982	0.0025	0.0567	0.1174	0.0164	0.0154	0.0022	0.0014	0.0187	0.0116	0.157	0.0214	0.0914	0.0573	0.0012
8	rs28817291	104655969	0.85	0.2244882202137	1	0.139999700676332	0.616762354477781	0.595944588185918	0.0065	0.0083	0.0998	0.0133	0.0582	0.0181	0.0161	0.0292	0.001	0.0318	0.0449	0.0981	0.0025	0.0567	0.1174	0.0164	0.0154	0.0022	0.0014	0.0187	0.0116	0.157	0.0214	0.0913	0.0573	0.0012
8	rs76077614	104656230	0.85	0.2244882202137	1	0.139999700676332	0.615023663010263	0.601675581747269	0.0065	0.0083	0.0998	0.0133	0.0582	0.0181	0.0161	0.0292	0.001	0.0318	0.0449	0.0981	0.0025	0.0567	0.1174	0.0164	0.0154	0.0022	0.0014	0.0187	0.0116	0.157	0.0214	0.0913	0.0573	0.0012
8	rs117651391	104656699	0.85	0.2244882202137	1	0.139999700676332	0.614189891945833	0.608138515335024	0.0065	0.0083	0.0998	0.0133	0.0582	0.0181	0.0161	0.0292	0.001	0.0318	0.0449	0.0981	0.0025	0.0567	0.1174	0.0164	0.0154	0.0022	0.0014	0.0187	0.0116	0.157	0.0214	0.0913	0.0573	0.0012
8	rs72679431	104661420	0.85	0.2244882202137	1	0.139999700676332	0.609059797107112	0.616059815386807	0.0065	0.0083	0.0998	0.0133	0.0582	0.0181	0.0161	0.0292	0.001	0.0318	0.0449	0.0982	0.0025	0.0567	0.1173	0.0164	0.0154	0.0022	0.0014	0.0187	0.0116	0.157	0.0214	0.0913	0.0573	0.0012
8	rs35465599	104669542	0.85	0.2244882202137	1	0.139999700676332	0.609059797107112	0.616059815386807	0.0065	0.0083	0.0998	0.0133	0.0582	0.0181	0.0161	0.0292	0.001	0.0318	0.0449	0.0982	0.0025	0.0567	0.1173	0.0164	0.0154	0.0022	0.0014	0.0187	0.0116	0.157	0.0214	0.0913	0.0573	0.0012
8	rs10090039	104705608	0.85	0.2244882202137	1	0.139999700676332	0.606156933457451	0.622269637386568	0.0065	0.0083	0.0998	0.0133	0.0582	0.0181	0.0161	0.0292	0.001	0.0318	0.0449	0.0982	0.0025	0.0567	0.1173	0.0164	0.0154	0.0022	0.0014	0.0187	0.0116	0.1571	0.0214	0.0913	0.0573	0.0012
8	rs79060825	104720276	0.85	0.2244882202137	1	0.139999700676332	0.60788405900215	0.593369921204122	0.0065	0.0083	0.1	0.0133	0.0582	0.0181	0.0161	0.0293	0.001	0.0318	0.0449	0.0982	0.0025	0.0565	0.1172	0.0164	0.0154	0.0022	0.0015	0.0187	0.0116	0.1571	0.0215	0.0912	0.0573	0.0012
8	rs1176678	104726911	0.85	0.2244882202137	1	0.139999700676332	0.61266266174143	0.596087703354331	0.0065	0.0083	0.1	0.0133	0.0583	0.0181	0.0161	0.0293	0.001	0.0317	0.0451	0.0982	0.0025	0.0564	0.1171	0.0164	0.0154	0.0022	0.0016	0.0186	0.0116	0.1571	0.0216	0.0912	0.0573	0.0012
8	rs2554733	104731391	0.85	0.2244882202137	1	0.139999700676332	0.611830363882132	0.603253893533817	0.0065	0.0083	0.1	0.0133	0.0583	0.0181	0.0161	0.0293	0.001	0.0317	0.0451	0.0982	0.0025	0.0564	0.1171	0.0164	0.0154	0.0022	0.0016	0.0186	0.0116	0.1571	0.0216	0.0912	0.0573	0.0012
8	rs78892918	104734942	0.85	0.2244882202137	1	0.139999700676332	0.612523909304037	0.599668246421217	0.0065	0.0083	0.1	0.0133	0.0583	0.0181	0.0161	0.0293	0.001	0.0317	0.0451	0.0982	0.0025	0.0564	0.1171	0.0164	0.0154	0.0022	0.0016	0.0186	0.0116	0.1571	0.0216	0.0912	0.0573	0.0012
8	rs11775418	104748266	0.85	0.2244882202137	1	0.139999700676332	0.614328817701477	0.567064772139373	0.0065	0.0083	0.1001	0.0133	0.0583	0.0181	0.0162	0.0292	0.001	0.0316	0.0449	0.0981	0.0024	0.0562	0.1172	0.0164	0.0154	0.0023	0.0017	0.0186	0.0116	0.1575	0.0217	0.091	0.0573	0.0012
8	rs34313261	104754786	0.85	0.2244882202137	1	0.139999700676332	0.601126696650472	0.548194137614623	0.0065	0.0083	0.1002	0.0133	0.0583	0.0181	0.0162	0.0292	0.001	0.0316	0.0449	0.0981	0.0024	0.0561	0.1172	0.0164	0.0154	0.0023	0.0017	0.0185	0.0116	0.1575	0.0218	0.091	0.0573	0.0012
8	rs118130655	104783986	0.85	0.2244882202137	1	0.139999700676332	0.591806965713224	0.541892371134442	0.0065	0.0083	0.1002	0.0133	0.0583	0.0181	0.0162	0.0292	0.001	0.0316	0.0449	0.0981	0.0024	0.056	0.1172	0.0164	0.0154	0.0023	0.0017	0.0185	0.0116	0.1574	0.0218	0.091	0.0573	0.0012
8	rs6987829	104784778	0.85	0.2244882202137	1	0.139999700676332	0.591806965713224	0.541892371134442	0.0065	0.0083	0.1002	0.0133	0.0583	0.0181	0.0162	0.0292	0.001	0.0316	0.0449	0.0981	0.0024	0.056	0.1172	0.0164	0.0154	0.0023	0.0017	0.0185	0.0116	0.1574	0.0218	0.091	0.0573	0.0012
8	rs117594689	104828609	0.85	0.2244882202137	1	0.139999700676332	0.593173287985702	0.513416049707606	0.0065	0.0083	0.1001	0.0133	0.0582	0.0181	0.0163	0.0293	0.001	0.0316	0.0448	0.098	0.0024	0.0559	0.1169	0.0165	0.0154	0.0023	0.0017	0.0187	0.0117	0.1574	0.0219	0.0911	0.0574	0.0011
8	rs1402442	104828745	0.85	0.2244882202137	1	0.139999700676332	0.593173287985702	0.513554018696574	0.0065	0.0083	0.1001	0.0133	0.0582	0.0181	0.0163	0.0293	0.001	0.0316	0.0448	0.098	0.0024	0.0559	0.1169	0.0165	0.0154	0.0023	0.0017	0.0187	0.0117	0.1574	0.0219	0.0911	0.0574	0.0011
8	rs74707320	104858970	0.85	0.2244882202137	1	0.139999700676332	0.569809560442767	0.501311676919764	0.0066	0.0083	0.1001	0.0133	0.0581	0.018	0.0163	0.0292	0.001	0.0316	0.0447	0.0981	0.0024	0.0558	0.1171	0.0165	0.0154	0.0023	0.0017	0.0186	0.0117	0.1572	0.022	0.0913	0.0574	0.0011
8	rs117342558	104859640	0.85	0.2244882202137	1	0.139999700676332	0.569742475448269	0.501311676919764	0.0066	0.0083	0.1001	0.0133	0.0581	0.018	0.0163	0.0292	0.001	0.0316	0.0447	0.0981	0.0024	0.0558	0.1171	0.0165	0.0154	0.0023	0.0017	0.0186	0.0117	0.1572	0.022	0.0913	0.0574	0.0011
8	rs9650011	104891584	0.85	0.2244882202137	1	0.139999700676332	0.49456638451488	0.510520866339731	0.0067	0.0083	0.1001	0.0133	0.0577	0.0178	0.0165	0.0289	0.0011	0.0313	0.0443	0.0984	0.0025	0.0554	0.1178	0.0165	0.0154	0.0025	0.0017	0.0181	0.0116	0.1569	0.0222	0.0922	0.0578	0.0011
8	rs118060622	104893994	0.85	0.2244882202137	1	0.139999700676332	0.49162243363222	0.480307934763539	0.0067	0.0083	0.1001	0.0133	0.0576	0.0178	0.0165	0.0289	0.0011	0.0313	0.0442	0.0984	0.0025	0.0553	0.1178	0.0166	0.0153	0.0025	0.0017	0.0181	0.0116	0.1568	0.0222	0.0923	0.0578	0.0011
8	rs17854256	104897660	0.85	0.2244882202137	1	0.139999700676332	0.486133159668632	0.458198741319616	0.0067	0.0083	0.1001	0.0133	0.0576	0.0178	0.0165	0.0289	0.0011	0.0313	0.0442	0.0984	0.0025	0.0553	0.1178	0.0168	0.0151	0.0025	0.0017	0.018	0.0115	0.1568	0.0222	0.0924	0.0578	0.0011
8	rs72681364	104914163	0.85	0.2244882202137	1	0.139999700676332	0.475736451884341	0.445916567275182	0.0067	0.0083	0.1002	0.0133	0.0575	0.0178	0.0165	0.0288	0.0011	0.0313	0.0441	0.0985	0.0025	0.0552	0.1178	0.0168	0.0151	0.0025	0.0017	0.018	0.0115	0.1567	0.0222	0.0926	0.0578	0.0011
8	rs10091132	104914885	0.85	0.2244882202137	1	0.139999700676332	0.475121037140227	0.443789574994847	0.0067	0.0083	0.1002	0.0133	0.0575	0.0178	0.0165	0.0288	0.0011	0.0313	0.0441	0.0985	0.0025	0.0552	0.1178	0.0168	0.0151	0.0025	0.0017	0.018	0.0115	0.1567	0.0222	0.0926	0.0578	0.0011
8	rs13273017	104925755	0.85	0.2244882202137	1	0.139999700676332	0.46776627313681	0.490099148503449	0.0067	0.0083	0.1002	0.0134	0.0575	0.0177	0.0166	0.0288	0.0011	0.0313	0.0442	0.0986	0.0025	0.055	0.1178	0.0168	0.0152	0.0027	0.0017	0.0178	0.0115	0.1569	0.0222	0.0926	0.0578	0.0011
8	rs17237902	104929497	0.85	0.2244882202137	1	0.139999700676332	0.467094881251031	0.491872410212389	0.0067	0.0083	0.1002	0.0134	0.0575	0.0177	0.0166	0.0288	0.0011	0.0313	0.0442	0.0986	0.0025	0.055	0.1179	0.0168	0.0152	0.0027	0.0017	0.0177	0.0115	0.1569	0.0222	0.0926	0.0578	0.0011
8	rs1532432	104944481	0.85	0.2244882202137	1	0.139999700676332	0.465022642346721	0.499118784882193	0.0067	0.0083	0.1002	0.0134	0.0575	0.0177	0.0166	0.0288	0.0011	0.0313	0.0442	0.0986	0.0025	0.0549	0.118	0.0168	0.0152	0.0027	0.0017	0.0177	0.0115	0.157	0.0222	0.0926	0.0578	0.0011
8	rs75858367	104949826	0.85	0.2244882202137	1	0.139999700676332	0.458651477955865	0.502271836616924	0.0067	0.0083	0.1002	0.0133	0.0575	0.0176	0.0166	0.0288	0.0011	0.0313	0.0442	0.0986	0.0025	0.0549	0.1181	0.0168	0.0151	0.0027	0.0017	0.0176	0.0115	0.157	0.0222	0.0926	0.0579	0.0011
8	rs76490388	104956763	0.85	0.2244882202137	1	0.139999700676332	0.440270596803837	0.517144490638045	0.0067	0.0083	0.1	0.0133	0.0574	0.0176	0.0166	0.0288	0.0011	0.0313	0.0441	0.0987	0.0025	0.0546	0.1185	0.0167	0.0154	0.0027	0.0017	0.0174	0.0114	0.1572	0.0221	0.0927	0.058	0.0011
8	rs62527124	104957160	0.85	0.2244882202137	1	0.139999700676332	0.440211328609339	0.519218779517228	0.0067	0.0083	0.1	0.0133	0.0574	0.0176	0.0166	0.0288	0.0011	0.0313	0.0441	0.0987	0.0025	0.0546	0.1185	0.0167	0.0154	0.0027	0.0017	0.0174	0.0114	0.1572	0.0221	0.0927	0.058	0.0011
8	rs7014986	104975984	0.85	0.2244882202137	0.99	0.161794913519683	0.441931703963859	0.512864267370056	0.0067	0.0083	0.1	0.0133	0.0574	0.0176	0.0166	0.0288	0.0011	0.0313	0.0441	0.0986	0.0025	0.0546	0.1185	0.0167	0.0154	0.0027	0.0017	0.0174	0.0115	0.1572	0.0221	0.0927	0.058	0.0011
8	rs72683111	104987771	0.85	0.2244882202137	0.99	0.161794913519683	0.439085980960332	0.504742962485496	0.0068	0.0083	0.1001	0.0133	0.0574	0.0176	0.0166	0.0288	0.0011	0.0313	0.0442	0.0987	0.0025	0.0544	0.1186	0.0167	0.0154	0.0027	0.0017	0.0174	0.0115	0.1571	0.022	0.0927	0.0579	0.0011
8	rs78518233	104989941	0.85	0.2244882202137	0.99	0.161794913519683	0.437784723187812	0.504468240767327	0.0068	0.0083	0.1001	0.0133	0.0574	0.0176	0.0166	0.0288	0.0011	0.0313	0.0442	0.0987	0.0025	0.0544	0.1186	0.0168	0.0154	0.0027	0.0017	0.0174	0.0115	0.1571	0.022	0.0927	0.0579	0.0011
8	rs79933203	105008320	0.85	0.2244882202137	0.97	0.212655582583661	0.409641777509282	0.472052731375092	0.0068	0.0083	0.1001	0.0133	0.0574	0.0176	0.0166	0.0288	0.0011	0.0314	0.0442	0.0985	0.0025	0.0544	0.1186	0.0167	0.0154	0.0027	0.0017	0.0174	0.0117	0.157	0.022	0.0927	0.0579	0.0011
8	rs62527146	105024337	0.85	0.2244882202137	0.97	0.212655582583661	0.389036617314549	0.500351985246147	0.0066	0.0084	0.0992	0.0132	0.0572	0.0165	0.0166	0.0309	0.0011	0.0326	0.0451	0.1004	0.0026	0.0547	0.1181	0.0163	0.0151	0.0027	0.0018	0.0174	0.0117	0.1532	0.0228	0.0925	0.0583	0.0011
8	rs13277381	105056071	0.85	0.2244882202137	0.96	0.241969076141015	0.393787257454395	0.494467049626395	0.0066	0.0084	0.0992	0.0132	0.0573	0.0161	0.016	0.031	0.0011	0.0328	0.0454	0.1006	0.0025	0.0549	0.1181	0.0162	0.0148	0.0028	0.0018	0.0176	0.0117	0.1531	0.023	0.0927	0.0581	0.0011
8	rs79513350	105056491	0.85	0.2244882202137	0.96	0.241969076141015	0.388479633694614	0.478274530352537	0.0066	0.0084	0.0992	0.0132	0.0573	0.0161	0.016	0.031	0.0011	0.0328	0.0454	0.1006	0.0025	0.0549	0.1181	0.0162	0.0148	0.0028	0.0018	0.0176	0.0117	0.1531	0.023	0.0927	0.0581	0.0011
8	rs78445309	105069228	0.85	0.2244882202137	0.96	0.241969076141015	0.38348495470599	0.479223174678499	0.0066	0.0084	0.0997	0.0131	0.0572	0.016	0.0161	0.0311	0.0011	0.0329	0.0456	0.1007	0.0025	0.0549	0.118	0.0161	0.0148	0.0027	0.0018	0.0177	0.0117	0.153	0.0228	0.0926	0.0578	0.0011
8	rs4734086	105075942	0.85	0.2244882202137	0.96	0.241969076141015	0.393226847729462	0.491735947166663	0.0066	0.0085	0.1	0.0131	0.0571	0.016	0.0163	0.0312	0.0011	0.033	0.0456	0.1009	0.0025	0.0548	0.118	0.0159	0.0148	0.0027	0.0018	0.0178	0.0116	0.153	0.0228	0.0924	0.0578	0.0011
8	rs13279844	105080995	0.85	0.2244882202137	0.96	0.241969076141015	0.387811786080101	0.444985676013186	0.0066	0.0084	0.1002	0.013	0.0567	0.0161	0.0165	0.0314	0.0011	0.0329	0.0457	0.1011	0.0025	0.0547	0.118	0.0158	0.0149	0.0026	0.0018	0.0178	0.0115	0.1528	0.0228	0.0923	0.0576	0.0011
8	rs118042918	105081249	0.85	0.2244882202137	0.97	0.212655582583661	0.372775658684694	0.433459415627893	0.0066	0.0084	0.1002	0.013	0.0567	0.0161	0.0165	0.0314	0.0011	0.0329	0.0457	0.1011	0.0025	0.0547	0.118	0.0158	0.0149	0.0026	0.0018	0.0178	0.0115	0.1528	0.0228	0.0923	0.0576	0.0011
8	rs117650456	105082073	0.85	0.2244882202137	0.97	0.212655582583661	0.355643212776026	0.413127217201754	0.0066	0.0085	0.1001	0.013	0.0565	0.0161	0.0165	0.0314	0.0011	0.033	0.0457	0.1012	0.0026	0.0546	0.118	0.0158	0.0149	0.0026	0.0018	0.0179	0.0115	0.1526	0.0231	0.0923	0.0576	0.0011
8	rs4276655	105089398	0.85	0.2244882202137	0.97	0.212655582583661	0.311593040376098	0.386906803382549	0.0065	0.0086	0.1003	0.0133	0.0551	0.0166	0.0167	0.0312	0.0011	0.0331	0.046	0.1019	0.0027	0.0544	0.1181	0.0156	0.015	0.0027	0.0019	0.018	0.0114	0.1519	0.0233	0.0923	0.0572	0.0011
8	rs72683197	105094238	0.85	0.2244882202137	0.97	0.212655582583661	0.302962368288899	0.376705534595236	0.0065	0.0086	0.1002	0.0133	0.055	0.0166	0.0167	0.0312	0.0011	0.0331	0.046	0.102	0.0027	0.0544	0.1181	0.0156	0.015	0.0027	0.0019	0.0181	0.0114	0.152	0.0233	0.0923	0.0572	0.0011
8	rs79374621	105098140	0.85	0.2244882202137	0.96	0.241969076141015	0.306153089085424	0.378866923492801	0.0065	0.0086	0.1002	0.0133	0.055	0.0166	0.0167	0.0312	0.0011	0.0331	0.046	0.102	0.0027	0.0545	0.1181	0.0156	0.015	0.0027	0.0019	0.0181	0.0114	0.152	0.0233	0.0923	0.0572	0.0011
8	rs55788818	105105846	0.85	0.2244882202137	0.96	0.241969076141015	0.299546007953607	0.389340733504436	0.0065	0.0086	0.1	0.0133	0.0549	0.0166	0.0167	0.0312	0.0011	0.0331	0.046	0.1022	0.0028	0.0545	0.118	0.0156	0.015	0.0027	0.0019	0.0181	0.0114	0.1519	0.0233	0.0924	0.0572	0.0011
8	rs12544608	105116118	0.85	0.2244882202137	0.93	0.346822133743557	0.294218993416709	0.419787997705509	0.0066	0.0086	0.0995	0.0133	0.055	0.0165	0.0166	0.0311	0.0012	0.0335	0.0461	0.1016	0.0028	0.0547	0.1181	0.0156	0.015	0.0027	0.0019	0.0181	0.0114	0.152	0.0234	0.0923	0.0571	0.0011
8	rs79238335	105120821	0.85	0.2244882202137	0.93	0.346822133743557	0.291430682846299	0.421097413640073	0.0066	0.0086	0.0995	0.0133	0.055	0.0165	0.0166	0.0311	0.0012	0.0335	0.0461	0.1016	0.0028	0.0548	0.1181	0.0156	0.015	0.0027	0.0019	0.0181	0.0114	0.152	0.0234	0.0923	0.0571	0.0011
8	rs77423083	105122235	0.85	0.2244882202137	0.93	0.346822133743557	0.28889512488822	0.416127518445292	0.0066	0.0086	0.0995	0.0134	0.055	0.0165	0.0166	0.0311	0.0012	0.0335	0.0461	0.1016	0.0028	0.0548	0.1181	0.0156	0.015	0.0027	0.0019	0.0181	0.0114	0.152	0.0234	0.0923	0.0571	0.0011
8	rs12548640	105127480	0.85	0.2244882202137	0.93	0.346822133743557	0.273328039337214	0.388187290811279	0.0066	0.0086	0.0994	0.0134	0.055	0.0164	0.0166	0.0311	0.0012	0.0336	0.0461	0.1017	0.0028	0.0548	0.1181	0.0156	0.015	0.0027	0.0019	0.0181	0.0114	0.152	0.0234	0.0923	0.057	0.0011
8	rs7000750	105130066	0.85	0.2244882202137	0.93	0.346822133743557	0.279715054191798	0.404291502769895	0.0066	0.0087	0.0991	0.0132	0.0549	0.0164	0.0166	0.0312	0.0012	0.0337	0.0462	0.1016	0.0028	0.0549	0.1181	0.0156	0.015	0.0027	0.0019	0.0181	0.0115	0.1521	0.0232	0.0923	0.057	0.0013
8	rs16870992	105136269	0.85	0.2244882202137	0.92	0.387761932740255	0.258989465307455	0.376578502051919	0.0066	0.0087	0.099	0.0132	0.0548	0.0164	0.0166	0.0312	0.0012	0.0337	0.0461	0.1019	0.0028	0.0548	0.118	0.0156	0.015	0.0027	0.0019	0.0183	0.0115	0.1521	0.0231	0.0924	0.057	0.0013
8	rs2441863	105159724	0.85	0.2244882202137	0.92	0.387761932740255	0.224234166148681	0.454852491477567	0.0067	0.0087	0.0959	0.0131	0.0546	0.0165	0.0168	0.0318	0.0012	0.0338	0.0463	0.1031	0.0029	0.0548	0.1181	0.0155	0.015	0.0027	0.0022	0.0174	0.0113	0.1512	0.0233	0.0938	0.0582	0.0014
8	rs71520868	105162724	0.85	0.2244882202137	0.91	0.431857736337621	0.217067549220019	0.451379258282042	0.0067	0.0086	0.0956	0.0131	0.0546	0.0165	0.0167	0.0318	0.0012	0.0339	0.0464	0.1032	0.0029	0.0548	0.1181	0.0154	0.0149	0.0027	0.0022	0.0173	0.0112	0.1511	0.0233	0.0938	0.0585	0.0014
8	rs16871017	105168961	0.85	0.2244882202137	0.91	0.431857736337621	0.214140145603729	0.464641543498737	0.0067	0.0086	0.0954	0.013	0.0546	0.0165	0.0167	0.0319	0.0012	0.0339	0.0464	0.1033	0.0029	0.0548	0.1181	0.0154	0.0149	0.0027	0.0022	0.0173	0.0112	0.151	0.0233	0.0938	0.0586	0.0014
8	rs1545370	105174941	0.85	0.2244882202137	0.91	0.431857736337621	0.213411781088226	0.525315366354696	0.0067	0.0085	0.0945	0.0131	0.0548	0.0166	0.0167	0.032	0.0012	0.0339	0.0467	0.1037	0.003	0.0549	0.1177	0.0153	0.0149	0.0027	0.0022	0.0171	0.0111	0.1505	0.0235	0.0937	0.0593	0.0015
8	rs1447069	105175250	0.85	0.2244882202137	0.91	0.431857736337621	0.213775788994041	0.527397818276271	0.0067	0.0085	0.0944	0.0131	0.0548	0.0168	0.0167	0.0322	0.0012	0.0339	0.0467	0.1037	0.0031	0.0548	0.1179	0.0152	0.0149	0.0028	0.0022	0.0171	0.0111	0.1504	0.0235	0.0935	0.0592	0.0015
8	rs12550809	105178239	0.85	0.2244882202137	0.9	0.479198205640863	0.242893074592581	0.527953486639443	0.0067	0.0085	0.0944	0.0131	0.0548	0.0168	0.0168	0.0327	0.0012	0.0339	0.0467	0.1037	0.0031	0.0549	0.1178	0.0149	0.0149	0.0024	0.0022	0.0171	0.0111	0.15	0.0235	0.0938	0.0595	0.0015
8	rs7812809	105184764	0.85	0.2244882202137	0.9	0.479198205640863	0.223777250349177	0.506667077131375	0.0067	0.0085	0.0945	0.0131	0.0548	0.0168	0.0168	0.0326	0.0012	0.0339	0.0468	0.1037	0.0031	0.0549	0.1178	0.0149	0.0149	0.0024	0.0022	0.0171	0.0111	0.15	0.0236	0.0938	0.0596	0.0015
8	rs79118356	105186472	0.85	0.2244882202137	0.9	0.479198205640863	0.242458852746618	0.548614894169152	0.0066	0.0084	0.0948	0.0131	0.0546	0.0166	0.0167	0.0329	0.0011	0.034	0.0468	0.1039	0.0031	0.0555	0.118	0.0145	0.0147	0.0023	0.0021	0.0169	0.0111	0.1496	0.0239	0.0938	0.0596	0.0015
8	rs117640467	105193427	0.85	0.2244882202137	0.9	0.479198205640863	0.295473518226456	0.532125650615653	0.0064	0.0081	0.0956	0.0131	0.0542	0.016	0.0161	0.0335	8e-04	0.0344	0.047	0.104	0.003	0.0566	0.1192	0.0141	0.0145	0.0018	0.0019	0.0166	0.0112	0.1485	0.0244	0.0939	0.0594	0.0014
8	rs4518633	105205681	0.84	0.258953137461488	0.9	0.479198205640863	0.312189548417944	0.550017990210212	0.0064	0.0081	0.0956	0.0131	0.0542	0.016	0.0161	0.0335	7e-04	0.0345	0.047	0.104	0.003	0.0566	0.1193	0.0141	0.0145	0.0018	0.0019	0.0166	0.0112	0.1485	0.0245	0.0939	0.0594	0.0014
8	rs1447079	105209851	0.84	0.258953137461488	0.9	0.479198205640863	0.309114064592118	0.531986446571014	0.0064	0.0081	0.0956	0.013	0.0542	0.016	0.0161	0.0336	7e-04	0.0345	0.047	0.104	0.003	0.0567	0.1193	0.014	0.0145	0.0018	0.0019	0.0166	0.0112	0.1485	0.0245	0.0939	0.0594	0.0014
8	rs77136262	105223026	0.84	0.258953137461488	0.89	0.529866637543626	0.324804082771048	0.560005215498061	0.0063	0.0081	0.0957	0.013	0.0542	0.016	0.0161	0.0336	7e-04	0.0345	0.0471	0.104	0.003	0.0568	0.1194	0.0139	0.0145	0.0018	0.0018	0.0166	0.0112	0.1485	0.0245	0.0939	0.0594	0.0014
8	rs28685021	105241120	0.84	0.258953137461488	0.89	0.529866637543626	0.376547468766047	0.618080006690201	0.0063	0.0081	0.0957	0.0129	0.0544	0.0158	0.016	0.0338	6e-04	0.0345	0.0472	0.1039	0.003	0.0572	0.1199	0.0136	0.0142	0.0017	0.0016	0.0167	0.0113	0.1484	0.0246	0.0938	0.0595	0.0014
8	rs2511586	105253840	0.84	0.258953137461488	0.89	0.529866637543626	0.397214470371667	0.657486487227537	0.0062	0.0081	0.0957	0.0129	0.0543	0.0157	0.0159	0.0339	6e-04	0.0346	0.0473	0.104	0.003	0.0573	0.1201	0.0133	0.0141	0.0016	0.0015	0.0166	0.0113	0.1485	0.0246	0.0938	0.0595	0.0015
8	rs6468911	105259349	0.84	0.258953137461488	0.89	0.529866637543626	0.404454584987348	0.651780745892723	0.0062	0.0081	0.0957	0.0129	0.0543	0.0157	0.0159	0.0339	6e-04	0.0346	0.0473	0.104	0.0031	0.0573	0.1201	0.0133	0.0141	0.0016	0.0015	0.0166	0.0114	0.1486	0.0246	0.0938	0.0596	0.0015
8	rs78153505	105282014	0.84	0.258953137461488	0.89	0.529866637543626	0.371849342699844	0.642151143451059	0.0062	0.0081	0.0959	0.0127	0.0542	0.0155	0.0157	0.0338	6e-04	0.0346	0.0473	0.1039	0.0031	0.0574	0.1202	0.0132	0.0139	0.0016	0.0015	0.0166	0.0114	0.1485	0.0246	0.0941	0.0598	0.0015
8	rs17821245	105292346	0.84	0.258953137461488	0.89	0.529866637543626	0.360986263593816	0.683080673528423	0.0063	0.008	0.096	0.0125	0.0541	0.0152	0.0156	0.0336	7e-04	0.0348	0.0474	0.1039	0.0031	0.0575	0.1202	0.0131	0.0137	0.0017	0.0014	0.0166	0.0114	0.1485	0.0246	0.0945	0.06	0.0016
8	rs2044531	105292785	0.84	0.258953137461488	0.89	0.529866637543626	0.357348535766797	0.69729596159852	0.0063	0.008	0.096	0.0125	0.0541	0.0152	0.0155	0.0336	7e-04	0.0348	0.0474	0.1039	0.0031	0.0575	0.1202	0.0131	0.0137	0.0017	0.0014	0.0166	0.0114	0.1485	0.0246	0.0946	0.06	0.0016
8	rs1868010	105295111	0.84	0.258953137461488	0.89	0.529866637543626	0.362489646931311	0.717546026472427	0.0063	0.008	0.0961	0.0125	0.0541	0.0151	0.0155	0.0335	7e-04	0.0349	0.0474	0.1038	0.0031	0.0574	0.1202	0.0131	0.0136	0.0017	0.0014	0.0166	0.0115	0.1485	0.0246	0.0947	0.0601	0.0016
8	rs72667428	105306526	0.84	0.258953137461488	0.89	0.529866637543626	0.325362905757966	0.712918830369103	0.0062	0.008	0.096	0.0123	0.0541	0.0151	0.0152	0.0334	7e-04	0.0349	0.0478	0.1034	0.0031	0.0575	0.1203	0.0132	0.0135	0.0018	0.0014	0.0168	0.0114	0.1485	0.0247	0.0949	0.0601	0.0017
8	rs2441852	105311469	0.84	0.258953137461488	0.89	0.529866637543626	0.308273592901897	0.69462557120094	0.0062	0.008	0.096	0.0123	0.0541	0.0151	0.0152	0.0333	7e-04	0.0349	0.0478	0.1034	0.0031	0.0575	0.1203	0.0132	0.0135	0.0018	0.0014	0.0168	0.0114	0.1485	0.0247	0.0949	0.0601	0.0017
8	rs72667436	105315399	0.84	0.258953137461488	0.89	0.529866637543626	0.299692001885165	0.69418073042295	0.0062	0.008	0.0959	0.0122	0.0541	0.0151	0.0151	0.0334	7e-04	0.0349	0.0479	0.1033	0.0031	0.0575	0.1203	0.0132	0.0135	0.0018	0.0014	0.0169	0.0114	0.1486	0.0248	0.095	0.0601	0.0017
8	rs6992883	105320562	0.84	0.258953137461488	0.89	0.529866637543626	0.297069890890202	0.695515445159716	0.0062	0.008	0.0959	0.0122	0.0541	0.0151	0.0151	0.0334	7e-04	0.0349	0.0479	0.1033	0.0031	0.0575	0.1203	0.0132	0.0135	0.0018	0.0014	0.0169	0.0114	0.1486	0.0248	0.095	0.0601	0.0017
8	rs72667444	105332821	0.84	0.258953137461488	0.9	0.479198205640863	0.316983243296099	0.797956309642194	0.006	0.008	0.0951	0.0114	0.0543	0.0148	0.0143	0.0335	8e-04	0.0352	0.0483	0.1032	0.0032	0.0578	0.1196	0.0136	0.0135	0.0022	0.0013	0.017	0.0111	0.1493	0.0252	0.0949	0.0602	0.0021
8	rs117652148	105335077	0.84	0.258953137461488	0.9	0.479198205640863	0.314282059986993	0.783767218326635	0.006	0.008	0.0951	0.0114	0.0543	0.0149	0.0143	0.0335	7e-04	0.0352	0.0483	0.1032	0.0032	0.0578	0.1196	0.0136	0.0135	0.0022	0.0013	0.017	0.0111	0.1493	0.0253	0.0949	0.0603	0.0021
8	rs7012321	105338391	0.84	0.258953137461488	0.9	0.479198205640863	0.334475436321482	0.795816848938744	0.006	0.0079	0.0951	0.0113	0.0543	0.0149	0.0143	0.0335	8e-04	0.0352	0.0483	0.1032	0.0032	0.0579	0.1196	0.0136	0.0135	0.0023	0.0013	0.017	0.011	0.1493	0.0253	0.0949	0.0603	0.0021
8	rs76255200	105338596	0.84	0.258953137461488	0.91	0.431857736337621	0.330671136175084	0.790626119158906	0.006	0.0079	0.0951	0.0113	0.0543	0.0149	0.0143	0.0335	8e-04	0.0352	0.0483	0.1032	0.0032	0.0579	0.1195	0.0136	0.0135	0.0023	0.0013	0.017	0.011	0.1493	0.0253	0.0949	0.0603	0.0021
8	rs73696723	105344306	0.84	0.258953137461488	0.9	0.479198205640863	0.261923254887556	0.748008968517767	0.0059	0.0079	0.0945	0.011	0.0542	0.015	0.0142	0.0331	8e-04	0.035	0.0487	0.1036	0.0033	0.058	0.119	0.0133	0.0135	0.0027	0.0013	0.0166	0.0111	0.1495	0.0254	0.0956	0.0601	0.0023
8	rs35406472	105345964	0.84	0.258953137461488	0.9	0.479198205640863	0.26282957527794	0.76720687791588	0.0059	0.0079	0.0945	0.011	0.0542	0.015	0.0142	0.0331	8e-04	0.035	0.0487	0.1036	0.0033	0.058	0.1189	0.0133	0.0135	0.0028	0.0013	0.0166	0.0111	0.1496	0.0254	0.0956	0.0601	0.0023
8	rs2514663	105347946	0.84	0.258953137461488	0.89	0.529866637543626	0.269405256998828	0.770694911219158	0.0059	0.0079	0.0945	0.0109	0.0542	0.015	0.0142	0.033	8e-04	0.035	0.0487	0.1036	0.0033	0.058	0.1189	0.0133	0.0135	0.0028	0.0013	0.0166	0.0111	0.1496	0.0255	0.0957	0.0601	0.0023
8	rs2333877	105348730	0.84	0.258953137461488	0.89	0.529866637543626	0.270878473631545	0.763116602461433	0.0059	0.0079	0.0945	0.0109	0.0542	0.015	0.0142	0.033	8e-04	0.035	0.0487	0.1036	0.0033	0.058	0.1189	0.0133	0.0135	0.0028	0.0013	0.0166	0.0111	0.1496	0.0255	0.0957	0.0601	0.0024
8	rs67047475	105359097	0.84	0.258953137461488	0.89	0.529866637543626	0.29085555838	0.711576700572588	0.0059	0.0079	0.0945	0.0109	0.0537	0.0155	0.0142	0.033	8e-04	0.035	0.0488	0.1038	0.0034	0.0576	0.1185	0.0132	0.0135	0.003	0.0013	0.0167	0.0111	0.1495	0.0254	0.0963	0.0601	0.0026
8	rs2458413	105359432	0.84	0.258953137461488	0.89	0.529866637543626	0.292102427457863	0.719787378856952	0.0059	0.0079	0.0945	0.0109	0.0537	0.0155	0.0142	0.033	8e-04	0.035	0.0488	0.1038	0.0034	0.0576	0.1185	0.0132	0.0135	0.003	0.0013	0.0167	0.0111	0.1495	0.0254	0.0964	0.0601	0.0026
8	rs61682032	105360994	0.84	0.258953137461488	0.89	0.529866637543626	0.264465237501804	0.675703227036197	0.0059	0.0079	0.0945	0.0108	0.0537	0.0155	0.0141	0.033	8e-04	0.035	0.0488	0.1038	0.0034	0.0576	0.1185	0.0132	0.0134	0.003	0.0013	0.0167	0.0111	0.1495	0.0254	0.0964	0.0601	0.0026
8	rs67114147	105361354	0.84	0.258953137461488	0.89	0.529866637543626	0.260025520170641	0.677914549067783	0.0059	0.0079	0.0945	0.0108	0.0537	0.0155	0.0141	0.033	8e-04	0.035	0.0488	0.1038	0.0034	0.0576	0.1185	0.0132	0.0134	0.003	0.0013	0.0167	0.0111	0.1495	0.0254	0.0964	0.0601	0.0026
8	rs75361840	105366428	0.84	0.258953137461488	0.89	0.529866637543626	0.262920300865742	0.717247296857804	0.0059	0.0079	0.0946	0.0106	0.0536	0.0153	0.014	0.0332	8e-04	0.035	0.0488	0.1038	0.0035	0.0578	0.1185	0.0131	0.0134	0.0033	0.0013	0.0167	0.0112	0.1492	0.0252	0.0965	0.0601	0.0027
8	rs3802204	105367121	0.84	0.258953137461488	0.89	0.529866637543626	0.263828492039423	0.715903355937632	0.0059	0.0079	0.0946	0.0106	0.0536	0.0153	0.014	0.0332	8e-04	0.035	0.0488	0.1038	0.0035	0.0578	0.1185	0.0131	0.0134	0.0033	0.0013	0.0167	0.0112	0.1492	0.0252	0.0965	0.0601	0.0027
8	rs77194116	105367370	0.84	0.258953137461488	0.89	0.529866637543626	0.263601284833904	0.715754063776738	0.0059	0.0079	0.0946	0.0106	0.0536	0.0153	0.014	0.0332	8e-04	0.035	0.0488	0.1038	0.0035	0.0578	0.1185	0.0131	0.0134	0.0033	0.0013	0.0167	0.0112	0.1492	0.0252	0.0966	0.0601	0.0027
8	rs3808401	105368685	0.84	0.258953137461488	0.89	0.529866637543626	0.278543616836402	0.729217932476073	0.0059	0.0079	0.0946	0.0106	0.0537	0.0152	0.014	0.0332	9e-04	0.035	0.0488	0.1038	0.0035	0.0578	0.1185	0.0129	0.0134	0.0033	0.0013	0.0167	0.0112	0.1494	0.0252	0.0964	0.0601	0.0027
8	rs2669445	105374416	0.84	0.258953137461488	0.89	0.529866637543626	0.313833044987184	0.770088051315477	0.0058	0.0078	0.0942	0.0101	0.0529	0.0151	0.013	0.0338	9e-04	0.0355	0.0489	0.1041	0.004	0.0575	0.1187	0.0119	0.0131	0.0038	0.0012	0.0164	0.0115	0.1496	0.0254	0.0973	0.0607	0.0028
8	rs10808390	105375117	0.84	0.258953137461488	0.89	0.529866637543626	0.290711871986173	0.776921158528154	0.0056	0.0078	0.0942	0.01	0.0525	0.0147	0.0125	0.0342	9e-04	0.0357	0.0486	0.1045	0.0041	0.0573	0.1193	0.0114	0.0129	0.0039	0.0011	0.0163	0.0115	0.1501	0.0254	0.0979	0.0607	0.0027
8	rs13260379	105380014	0.83	0.29697514221559	0.89	0.529866637543626	0.280842119789566	0.758426214163111	0.0056	0.0077	0.0938	0.01	0.0522	0.0146	0.0123	0.0343	9e-04	0.036	0.0486	0.1044	0.0041	0.0573	0.1196	0.0114	0.0128	0.004	0.001	0.016	0.0116	0.1506	0.0255	0.0983	0.0606	0.0027
8	rs2853135	105382586	0.83	0.29697514221559	0.89	0.529866637543626	0.306793355832913	0.795969626999015	0.0056	0.0077	0.0937	0.01	0.0521	0.0146	0.0123	0.0343	9e-04	0.0361	0.0486	0.1043	0.004	0.0573	0.1197	0.0114	0.0127	0.004	0.001	0.0159	0.0116	0.1503	0.0254	0.0989	0.0606	0.0027
8	rs2853142	105386450	0.83	0.29697514221559	0.89	0.529866637543626	0.377095711764364	0.961206272749535	0.0055	0.0076	0.0936	0.0097	0.0529	0.0145	0.0121	0.0341	9e-04	0.036	0.0493	0.1042	0.004	0.0585	0.1191	0.0113	0.0126	0.0039	0.001	0.0159	0.0117	0.1502	0.0249	0.0988	0.0607	0.0028
8	rs6992445	105387262	0.83	0.29697514221559	0.89	0.529866637543626	0.390765830115295	0.985401768291214	0.0055	0.0076	0.0935	0.0097	0.053	0.0145	0.012	0.034	9e-04	0.0361	0.0494	0.1042	0.0039	0.0585	0.1191	0.0113	0.0126	0.0039	0.001	0.0159	0.0117	0.1503	0.0249	0.0989	0.0607	0.0028
8	rs1316456	105388150	0.83	0.29697514221559	0.89	0.529866637543626	0.37989806003124	0.989073099342987	0.0055	0.0075	0.0934	0.0097	0.053	0.0145	0.012	0.034	9e-04	0.0362	0.0494	0.1042	0.0039	0.0585	0.1191	0.0113	0.0126	0.004	0.001	0.0159	0.0117	0.1503	0.0249	0.099	0.0608	0.0028
8	rs2253336	105393687	0.83	0.29697514221559	0.89	0.529866637543626	0.450223514487115	1.04719825039176	0.0055	0.0077	0.0924	0.0099	0.0535	0.0145	0.0125	0.0339	0.001	0.0377	0.0493	0.1033	0.0043	0.0581	0.1178	0.0113	0.0131	0.0044	0.0011	0.0159	0.0122	0.1497	0.0245	0.098	0.0612	0.0031
8	rs80303947	105393939	0.83	0.29697514221559	0.89	0.529866637543626	0.460831039161843	1.05333616427478	0.0054	0.0076	0.0923	0.0099	0.0535	0.0146	0.0126	0.0338	0.001	0.038	0.0493	0.1032	0.0043	0.058	0.1176	0.0113	0.0132	0.0044	0.0011	0.0159	0.0123	0.1495	0.0245	0.098	0.0613	0.0032
8	rs3737535	105395039	0.82	0.338707801994422	0.89	0.529866637543626	0.509985631943096	1.11034456625895	0.0054	0.0077	0.0916	0.0101	0.0538	0.0148	0.0126	0.0337	0.001	0.0385	0.0493	0.1031	0.0044	0.0579	0.1173	0.0114	0.0132	0.0044	0.0012	0.0159	0.0124	0.1488	0.0245	0.0979	0.0617	0.0033
8	rs6999483	105405921	0.82	0.338707801994422	0.89	0.529866637543626	0.494315505790024	1.10007137140404	0.0054	0.0077	0.0914	0.0101	0.0538	0.0149	0.0126	0.0337	0.001	0.0388	0.0494	0.1032	0.0044	0.0579	0.1172	0.0114	0.0132	0.0045	0.0012	0.0158	0.0124	0.1485	0.0245	0.0979	0.0617	0.0033
8	rs35854847	105423065	0.82	0.338707801994422	0.91	0.431857736337621	0.552690461603191	1.13848062701257	0.0055	0.0077	0.0905	0.0104	0.0538	0.0153	0.0126	0.0336	0.0011	0.0394	0.0495	0.1033	0.0045	0.0576	0.1167	0.0115	0.0133	0.0046	0.0012	0.0158	0.0124	0.1481	0.0244	0.098	0.0617	0.0034
8	rs17245479	105424986	0.82	0.338707801994422	0.91	0.431857736337621	0.532498220722457	1.10659199681678	0.0055	0.0077	0.0904	0.0104	0.0538	0.0153	0.0126	0.0336	0.0011	0.0394	0.0495	0.1033	0.0045	0.0576	0.1167	0.0116	0.0133	0.0046	0.0012	0.0158	0.0124	0.1481	0.0244	0.0981	0.0617	0.0034
8	rs77171982	105425998	0.81	0.384295662080596	0.91	0.431857736337621	0.528282329483562	1.08558862263097	0.0055	0.0077	0.0898	0.0105	0.0537	0.0154	0.0126	0.0336	0.0011	0.0395	0.0496	0.1033	0.0045	0.0575	0.1165	0.0117	0.0134	0.0046	0.0011	0.0158	0.0124	0.1483	0.0244	0.0983	0.0617	0.0034
8	rs2333874	105426922	0.81	0.384295662080596	0.91	0.431857736337621	0.478078554465567	1.1157327602136	0.0055	0.0077	0.0895	0.0105	0.0536	0.0155	0.0126	0.0336	0.0013	0.0397	0.0497	0.103	0.0046	0.0574	0.1161	0.0118	0.0134	0.0047	0.0012	0.0158	0.0125	0.1483	0.0244	0.0986	0.0615	0.0035
8	rs13276697	105427420	0.81	0.384295662080596	0.91	0.431857736337621	0.455150598665374	1.12423293203914	0.0055	0.0077	0.0895	0.0105	0.0536	0.0155	0.0126	0.0336	0.0013	0.0397	0.0497	0.103	0.0046	0.0574	0.1161	0.0118	0.0134	0.0047	0.0012	0.0158	0.0125	0.1483	0.0243	0.0986	0.0615	0.0035
8	rs17245950	105445909	0.81	0.384295662080596	0.9	0.479198205640863	0.442703980606791	1.1049611747196	0.0055	0.0077	0.0897	0.0108	0.0533	0.0157	0.0127	0.0332	0.0014	0.04	0.0497	0.1019	0.0046	0.0571	0.1156	0.0123	0.0135	0.0047	0.0012	0.0159	0.0125	0.1486	0.0241	0.0995	0.0613	0.0036
8	rs2853176	105456156	0.81	0.384295662080596	0.9	0.479198205640863	0.472540521673534	1.06045164555894	0.0055	0.0077	0.0896	0.0109	0.0532	0.0157	0.0127	0.0329	0.0015	0.0402	0.0496	0.1018	0.0046	0.0573	0.1154	0.0124	0.0135	0.0047	0.0012	0.0159	0.0124	0.1485	0.0241	0.0997	0.061	0.0037
8	rs186653089	105458924	0.81	0.384295662080596	0.9	0.479198205640863	0.464474860764925	1.05075095498607	0.0055	0.0077	0.0895	0.0109	0.0532	0.0157	0.0127	0.0331	0.0015	0.0402	0.0496	0.1017	0.0046	0.0573	0.1153	0.0124	0.0135	0.0047	0.0012	0.0159	0.0124	0.1485	0.0241	0.0998	0.061	0.0037
8	rs76239895	105459431	0.81	0.384295662080596	0.9	0.479198205640863	0.464414015591202	1.04784402771685	0.0055	0.0077	0.0895	0.0109	0.0532	0.0157	0.0127	0.0331	0.0015	0.0402	0.0496	0.1017	0.0046	0.0573	0.1153	0.0124	0.0135	0.0047	0.0012	0.0159	0.0124	0.1485	0.0241	0.0998	0.061	0.0037
8	rs2669432	105460030	0.81	0.384295662080596	0.9	0.479198205640863	0.468743681896515	1.04526136983963	0.0055	0.0077	0.0894	0.0109	0.0532	0.0157	0.0127	0.0332	0.0015	0.0402	0.0496	0.1017	0.0046	0.0573	0.1153	0.0124	0.0135	0.0047	0.0012	0.0159	0.0123	0.1485	0.0241	0.0998	0.061	0.0037
8	rs2669429	105463690	0.81	0.384295662080596	0.9	0.479198205640863	0.483896131675947	1.06822422450104	0.0056	0.0078	0.0891	0.0108	0.0534	0.0162	0.0129	0.0328	0.0016	0.0404	0.0492	0.1016	0.0046	0.0577	0.1142	0.0127	0.0133	0.0046	0.0012	0.0161	0.0122	0.1489	0.024	0.1013	0.0599	0.0039
8	rs112046722	105463726	0.81	0.384295662080596	0.9	0.479198205640863	0.474813474852879	1.04316384793379	0.0056	0.0078	0.0891	0.0108	0.0533	0.0162	0.0129	0.0328	0.0016	0.0404	0.0491	0.1015	0.0046	0.0578	0.1142	0.0127	0.0133	0.0046	0.0012	0.0161	0.0122	0.1489	0.024	0.1016	0.0599	0.0039
8	rs2853181	105466142	0.81	0.384295662080596	0.9	0.479198205640863	0.461983399465369	1.00378475168929	0.0056	0.0078	0.0894	0.011	0.0534	0.0166	0.0133	0.0328	0.0017	0.0408	0.0486	0.101	0.0046	0.0578	0.1126	0.0131	0.0137	0.0046	0.0011	0.0162	0.0121	0.1489	0.0241	0.1019	0.0592	0.004
8	rs13264598	105468464	0.8	0.433874260405774	0.91	0.431857736337621	0.472479164087205	0.914433112052589	0.0056	0.0078	0.0896	0.0112	0.0535	0.0169	0.0137	0.0329	0.0018	0.0412	0.0481	0.1004	0.0046	0.0579	0.1112	0.0135	0.014	0.0046	0.0011	0.0162	0.0119	0.1491	0.0241	0.1022	0.0586	0.004
8	rs74664674	105468730	0.8	0.433874260405774	0.91	0.431857736337621	0.451842941772036	0.921671340800323	0.0057	0.0078	0.0896	0.0112	0.0535	0.017	0.0137	0.0329	0.0018	0.0412	0.0481	0.1004	0.0046	0.0578	0.1111	0.0136	0.014	0.0046	0.0012	0.0162	0.0119	0.1491	0.0241	0.1021	0.0586	0.0041
8	rs77338166	105469502	0.8	0.433874260405774	0.91	0.431857736337621	0.452984249284755	0.927186321275095	0.0057	0.0079	0.0897	0.0112	0.0534	0.017	0.0137	0.0329	0.0018	0.0411	0.0481	0.1003	0.0046	0.0578	0.111	0.0136	0.0141	0.0046	0.0013	0.0161	0.0118	0.149	0.0242	0.1021	0.0586	0.0041
8	rs11783979	105469973	0.8	0.433874260405774	0.91	0.431857736337621	0.463501804817973	0.938393933939821	0.0057	0.0078	0.0898	0.0112	0.0534	0.017	0.0137	0.0329	0.0018	0.0411	0.0481	0.1003	0.0046	0.0578	0.1109	0.0136	0.0141	0.0046	0.0013	0.0161	0.0118	0.1491	0.0242	0.1021	0.0586	0.0041
8	rs117375681	105471901	0.8	0.433874260405774	0.91	0.431857736337621	0.45919589451922	0.916320242708013	0.0057	0.0079	0.0902	0.0112	0.0534	0.017	0.0138	0.0329	0.0019	0.0411	0.0481	0.1003	0.0046	0.0577	0.1108	0.0137	0.0141	0.0045	0.0014	0.0159	0.0118	0.1491	0.0242	0.1018	0.0585	0.0042
8	rs1355691	105471913	0.8	0.433874260405774	0.91	0.431857736337621	0.447052945040749	0.905479938639208	0.0057	0.0078	0.0901	0.0112	0.0535	0.017	0.0138	0.0328	0.0019	0.0411	0.0479	0.1008	0.0046	0.0576	0.1108	0.0137	0.0141	0.0045	0.0014	0.0159	0.0118	0.1491	0.0242	0.1018	0.0585	0.0042
8	rs77997405	105512076	0.8	0.433874260405774	0.91	0.431857736337621	0.386366777450986	0.913175458858512	0.0053	0.008	0.0886	0.011	0.0536	0.0166	0.0137	0.0332	0.0018	0.0419	0.0487	0.1006	0.004	0.0568	0.1127	0.014	0.0138	0.0022	0.0012	0.0147	0.0112	0.1511	0.0238	0.1063	0.0576	0.0035
8	rs116702656	105543942	0.8	0.433874260405774	0.91	0.431857736337621	0.426917908421085	0.924979540699004	0.0053	0.008	0.0886	0.011	0.0536	0.0166	0.0137	0.0332	0.0018	0.0419	0.0487	0.1006	0.004	0.0568	0.1127	0.014	0.0138	0.0022	0.0012	0.0147	0.0112	0.1512	0.0238	0.1064	0.0576	0.0035
8	rs6996424	105548581	0.8	0.433874260405774	0.91	0.431857736337621	0.432070121757862	0.92923641323976	0.0053	0.008	0.0886	0.011	0.0536	0.0166	0.0137	0.0332	0.0018	0.0419	0.0487	0.1006	0.004	0.0568	0.1127	0.014	0.0138	0.0022	0.0012	0.0147	0.0112	0.1512	0.0238	0.1064	0.0575	0.0035
8	rs71520897	105552578	0.8	0.433874260405774	0.91	0.431857736337621	0.43654439287748	0.931760840942596	0.0053	0.008	0.0886	0.011	0.0536	0.0166	0.0137	0.0332	0.0018	0.0419	0.0487	0.1006	0.004	0.0568	0.1127	0.014	0.0138	0.0022	0.0012	0.0147	0.0112	0.1512	0.0238	0.1064	0.0575	0.0035
8	rs3134531	105558139	0.8	0.433874260405774	0.91	0.431857736337621	0.440744884056509	0.934444537642645	0.0053	0.008	0.0886	0.011	0.0536	0.0166	0.0137	0.0332	0.0018	0.0419	0.0487	0.1006	0.004	0.0568	0.1128	0.014	0.0138	0.0022	0.0012	0.0147	0.0112	0.1512	0.0238	0.1064	0.0575	0.0035
8	rs80052828	105573110	0.8	0.433874260405774	0.91	0.431857736337621	0.435423687755317	0.919152399836835	0.0053	0.008	0.0886	0.011	0.0536	0.0166	0.0138	0.0332	0.0018	0.042	0.0487	0.1006	0.004	0.0567	0.1128	0.014	0.0138	0.0022	0.0012	0.0147	0.0112	0.1512	0.0238	0.1064	0.0575	0.0035
8	rs78596234	105583350	0.8	0.433874260405774	0.91	0.431857736337621	0.432892615857779	0.896701178490794	0.0053	0.0081	0.0885	0.011	0.0536	0.0166	0.0138	0.0332	0.0018	0.0422	0.0486	0.1007	0.0041	0.0566	0.1128	0.014	0.0138	0.0021	0.0012	0.0147	0.0112	0.1512	0.0238	0.1065	0.0573	0.0035
8	rs4537272	105585299	0.8	0.433874260405774	0.9	0.479198205640863	0.433480585724089	0.895448483061313	0.0053	0.0081	0.0885	0.011	0.0536	0.0166	0.0138	0.0332	0.0018	0.0422	0.0486	0.1007	0.0041	0.0566	0.1128	0.014	0.0138	0.0021	0.0012	0.0147	0.0112	0.1512	0.0238	0.1065	0.0573	0.0035
8	rs77575435	105587265	0.8	0.433874260405774	0.9	0.479198205640863	0.433892399625773	0.895448483061313	0.0053	0.0081	0.0885	0.011	0.0536	0.0166	0.0138	0.0332	0.0018	0.0422	0.0486	0.1007	0.0041	0.0566	0.1128	0.014	0.0138	0.0021	0.0012	0.0147	0.0112	0.1512	0.0238	0.1065	0.0573	0.0035
8	rs72679149	105599971	0.8	0.433874260405774	0.9	0.479198205640863	0.445084382822398	0.901872286669839	0.0053	0.0081	0.0884	0.011	0.0536	0.0166	0.0138	0.0332	0.0018	0.0422	0.0485	0.1007	0.0041	0.0567	0.1128	0.014	0.0138	0.0021	0.0012	0.0148	0.0112	0.1512	0.0239	0.1065	0.0571	0.0035
8	rs13251803	105610889	0.8	0.433874260405774	0.9	0.479198205640863	0.433951245978433	0.908619384425982	0.0053	0.0081	0.0884	0.011	0.0536	0.0166	0.0138	0.0332	0.0018	0.0423	0.0486	0.1007	0.0041	0.0566	0.1128	0.014	0.0138	0.0021	0.0011	0.0148	0.0112	0.1512	0.0238	0.1066	0.0571	0.0034
8	rs117582595	105636266	0.8	0.433874260405774	0.9	0.479198205640863	0.466850855275767	0.937129767314377	0.0053	0.0081	0.0883	0.011	0.0535	0.0166	0.0138	0.0331	0.0018	0.0425	0.0488	0.1007	0.004	0.0566	0.1128	0.0141	0.0138	0.002	0.0011	0.0147	0.0112	0.1511	0.0238	0.1067	0.057	0.0034
8	rs2918072	105641421	0.8	0.433874260405774	0.9	0.479198205640863	0.457140867840686	0.93144521291616	0.0053	0.0081	0.0883	0.011	0.0537	0.0166	0.0138	0.0331	0.0018	0.0426	0.0488	0.1007	0.004	0.0565	0.1128	0.0141	0.0138	0.002	0.0011	0.0147	0.0112	0.1511	0.0238	0.1067	0.057	0.0034
8	rs4288345	105642172	0.8	0.433874260405774	0.9	0.479198205640863	0.452984249284755	0.930814020737291	0.0053	0.0081	0.0883	0.011	0.0537	0.0166	0.0138	0.0331	0.0018	0.0426	0.0488	0.1007	0.004	0.0565	0.1129	0.0141	0.0138	0.002	0.0011	0.0147	0.0112	0.1511	0.0238	0.1067	0.057	0.0034
8	rs11782865	105657322	0.8	0.433874260405774	0.9	0.479198205640863	0.416936334635444	0.916477538807175	0.0053	0.0081	0.0884	0.011	0.0537	0.0165	0.0138	0.0331	0.0018	0.0426	0.0488	0.1006	0.004	0.0565	0.113	0.0141	0.0138	0.0019	0.0011	0.0147	0.0112	0.1511	0.0238	0.1067	0.0568	0.0034
8	rs1438355	105670508	0.8	0.433874260405774	0.91	0.431857736337621	0.40849889566069	0.889033999015946	0.0053	0.0081	0.0883	0.011	0.0537	0.0167	0.0139	0.0331	0.0018	0.0426	0.0488	0.1004	0.0041	0.0562	0.113	0.0143	0.0138	0.0019	0.0011	0.0147	0.0112	0.151	0.024	0.1066	0.0568	0.0034
8	rs74415630	105679394	0.8	0.433874260405774	0.91	0.431857736337621	0.493876615570485	0.919152399836835	0.0053	0.0083	0.0895	0.0107	0.0537	0.0164	0.0138	0.0333	0.0015	0.0432	0.0496	0.0997	0.004	0.0564	0.111	0.0145	0.0134	0.0019	0.0011	0.0143	0.0112	0.1519	0.0245	0.1072	0.0557	0.0035
8	rs11990710	105682010	0.8	0.433874260405774	0.9	0.479198205640863	0.520155354087347	0.921041476263619	0.0053	0.0084	0.0897	0.0107	0.0536	0.0164	0.0138	0.0334	0.0015	0.0431	0.0497	0.0997	0.004	0.0564	0.1107	0.0145	0.0134	0.0019	0.0011	0.0142	0.0112	0.1521	0.0247	0.1073	0.0555	0.0035
8	rs35641998	105687968	0.8	0.433874260405774	0.9	0.479198205640863	0.513875884528552	0.907991320263125	0.0053	0.0084	0.0897	0.0107	0.0536	0.0164	0.0138	0.0334	0.0015	0.0431	0.0497	0.0997	0.004	0.0565	0.1107	0.0145	0.0134	0.0019	0.0011	0.0142	0.0112	0.1521	0.0247	0.1073	0.0555	0.0035
8	rs3910535	105702362	0.79	0.487570276707753	0.9	0.479198205640863	0.254466500407628	0.996263773488399	0.0052	0.0083	0.0903	0.0102	0.0532	0.0161	0.0137	0.0309	0.0018	0.0431	0.0499	0.0997	0.0038	0.0577	0.1096	0.0148	0.0134	0.0029	0.0011	0.0149	0.0116	0.1515	0.0247	0.1091	0.055	0.0034
8	rs3857892	105703937	0.79	0.487570276707753	0.9	0.479198205640863	0.258539709041249	1.00138325485407	0.0052	0.0083	0.0903	0.0102	0.0533	0.0161	0.0137	0.0308	0.0018	0.0431	0.0499	0.0998	0.0038	0.0577	0.1095	0.0148	0.0133	0.0029	0.0011	0.0149	0.0116	0.1515	0.0247	0.1091	0.055	0.0034
8	rs1438342	105717183	0.79	0.487570276707753	0.9	0.479198205640863	0.251977454144751	0.986678452560972	0.0052	0.0082	0.0904	0.0103	0.0533	0.0162	0.0139	0.031	0.0018	0.0432	0.0499	0.0986	0.0037	0.0583	0.1086	0.0154	0.0132	0.003	0.0011	0.0151	0.0119	0.151	0.0249	0.1095	0.0548	0.0033
8	rs7013409	105727612	0.79	0.487570276707753	0.9	0.479198205640863	0.245463688037318	0.969947647864206	0.0052	0.0082	0.0904	0.0103	0.0533	0.0162	0.0139	0.031	0.0018	0.0432	0.05	0.0985	0.0037	0.0583	0.1086	0.0154	0.0132	0.003	0.0011	0.0152	0.0119	0.151	0.025	0.1095	0.0548	0.0033
8	rs77211063	105730425	0.79	0.487570276707753	0.9	0.479198205640863	0.245201589948561	0.967880106638264	0.0052	0.0082	0.0904	0.0103	0.0533	0.0162	0.0139	0.031	0.0018	0.0432	0.05	0.0985	0.0037	0.0583	0.1086	0.0154	0.0132	0.003	0.0011	0.0152	0.0119	0.151	0.025	0.1095	0.0548	0.0033
8	rs16871762	105736537	0.79	0.487570276707753	0.9	0.479198205640863	0.24611960641774	0.965813429400634	0.0052	0.0082	0.0904	0.0103	0.0533	0.0162	0.0139	0.031	0.0018	0.0432	0.05	0.0985	0.0037	0.0583	0.1086	0.0154	0.0132	0.003	0.0011	0.0152	0.0119	0.151	0.025	0.1095	0.0548	0.0033
8	rs13281201	105740891	0.79	0.487570276707753	0.9	0.479198205640863	0.245288938880737	0.963906495874141	0.0052	0.0082	0.0904	0.0103	0.0533	0.0162	0.0139	0.031	0.0018	0.0432	0.05	0.0984	0.0037	0.0583	0.1086	0.0154	0.0132	0.003	0.0011	0.0152	0.0119	0.151	0.025	0.1095	0.0548	0.0033
8	rs117119757	105758555	0.79	0.487570276707753	0.9	0.479198205640863	0.241461765971642	0.944719827424863	0.0051	0.0082	0.0904	0.0104	0.0531	0.0163	0.014	0.031	0.0018	0.0431	0.05	0.0984	0.0037	0.0583	0.1085	0.0155	0.0132	0.0031	0.0011	0.0152	0.0119	0.1511	0.0249	0.1095	0.0547	0.0033
8	rs4734112	105761270	0.79	0.487570276707753	0.9	0.479198205640863	0.242893074592581	0.945669436577677	0.0051	0.0082	0.0904	0.0104	0.0531	0.0163	0.014	0.031	0.0018	0.0431	0.05	0.0984	0.0037	0.0583	0.1085	0.0155	0.0132	0.0031	0.0011	0.0152	0.0119	0.1511	0.0249	0.1095	0.0547	0.0033
8	rs72674149	105765835	0.79	0.487570276707753	0.9	0.479198205640863	0.230643330695269	0.942188459855289	0.0051	0.0082	0.0903	0.0104	0.0531	0.0163	0.014	0.031	0.0018	0.0431	0.05	0.0984	0.0037	0.0582	0.1084	0.0155	0.0132	0.0031	0.0011	0.0152	0.0119	0.1511	0.025	0.1095	0.0547	0.0033
8	rs13263724	105769530	0.79	0.487570276707753	0.9	0.479198205640863	0.215397820497548	0.933181430309386	0.0052	0.0082	0.0902	0.0104	0.0531	0.0163	0.014	0.031	0.0018	0.0431	0.0502	0.0984	0.0037	0.0581	0.1082	0.0155	0.0132	0.003	0.0011	0.0152	0.0119	0.1512	0.025	0.1096	0.0547	0.0033
8	rs2164927	105773298	0.79	0.487570276707753	0.9	0.479198205640863	0.201477850189514	0.918208152918363	0.0052	0.0082	0.0902	0.0104	0.0531	0.0164	0.014	0.0308	0.0018	0.0431	0.0502	0.0984	0.0037	0.0581	0.1082	0.0155	0.0131	0.003	0.0011	0.0152	0.0119	0.1513	0.025	0.1096	0.0548	0.0033
8	rs10105004	105773886	0.79	0.487570276707753	0.9	0.479198205640863	0.201556125285096	0.920411697883302	0.0052	0.0082	0.0902	0.0104	0.0531	0.0164	0.0139	0.0308	0.0018	0.0431	0.0502	0.0984	0.0037	0.0581	0.1082	0.0155	0.0131	0.003	0.0011	0.0152	0.0119	0.1513	0.025	0.1096	0.0548	0.0033
8	rs35500099	105780057	0.79	0.487570276707753	0.9	0.479198205640863	0.074497815202192	0.644191009472617	0.0054	0.0072	0.091	0.009	0.0517	0.0154	0.0126	0.0279	0.0022	0.0407	0.0487	0.0978	0.0039	0.0569	0.1033	0.0148	0.0116	0.0036	0.0024	0.0155	0.0115	0.158	0.0284	0.1207	0.0522	0.0029
8	rs17179594	105780355	0.79	0.487570276707753	0.9	0.479198205640863	0.098836440370932	0.658951340348905	0.0054	0.0072	0.0911	0.0089	0.0518	0.0153	0.0125	0.0278	0.0022	0.0407	0.0487	0.0975	0.004	0.057	0.1029	0.0147	0.0115	0.0037	0.0025	0.0156	0.0115	0.1586	0.0285	0.1209	0.0522	0.0029
8	rs17179681	105783703	0.79	0.487570276707753	0.9	0.479198205640863	0.100610602284591	0.659830611833954	0.0054	0.0072	0.091	0.0089	0.0518	0.0153	0.0124	0.0275	0.0022	0.0408	0.0487	0.0976	0.004	0.0569	0.1028	0.0147	0.0114	0.0037	0.0025	0.0161	0.0115	0.1587	0.0285	0.121	0.0522	0.0029
8	rs930383	105787284	0.79	0.487570276707753	0.9	0.479198205640863	0.110188693528692	0.659830611833954	0.0054	0.0072	0.091	0.0089	0.0518	0.0152	0.0124	0.0274	0.0022	0.0408	0.0487	0.0976	0.004	0.0569	0.1028	0.0147	0.0114	0.0037	0.0026	0.0163	0.0115	0.1587	0.0285	0.1211	0.0522	0.0029
8	rs1123406	105797936	0.79	0.487570276707753	0.9	0.479198205640863	0.116961024814799	0.662029968000553	0.0054	0.0072	0.0909	0.0089	0.0518	0.0152	0.0123	0.0273	0.0022	0.0407	0.0487	0.0978	0.004	0.0569	0.1027	0.0146	0.0114	0.0037	0.0026	0.0163	0.0115	0.1588	0.0285	0.1212	0.0522	0.0029
8	rs79764002	105806105	0.79	0.487570276707753	0.9	0.479198205640863	0.103743211210399	0.642588131167995	0.0054	0.0072	0.0908	0.009	0.0517	0.0153	0.0125	0.0273	0.0023	0.0407	0.0486	0.0977	0.0039	0.057	0.1024	0.0146	0.0113	0.0037	0.0025	0.0164	0.0115	0.1593	0.0286	0.1211	0.052	0.0028
8	rs117812448	105816204	0.79	0.487570276707753	0.9	0.479198205640863	0.0921810666927822	0.618801881233253	0.0055	0.0072	0.0907	0.0091	0.0515	0.0155	0.0126	0.0272	0.0023	0.0405	0.0486	0.0977	0.0038	0.057	0.1018	0.0145	0.0114	0.0037	0.0025	0.0166	0.0115	0.1601	0.0288	0.1209	0.0523	0.0027
8	rs78795716	105829337	0.79	0.487570276707753	0.9	0.479198205640863	0.115068922249603	0.618513107593303	0.0055	0.0072	0.0909	0.0091	0.0513	0.0157	0.0126	0.0271	0.0023	0.0404	0.0486	0.0978	0.0037	0.0571	0.1011	0.0143	0.0114	0.0037	0.0024	0.0168	0.0115	0.1607	0.029	0.1207	0.0526	0.0025
8	rs13248062	105829449	0.79	0.487570276707753	0.9	0.479198205640863	0.11537826663582	0.618801881233253	0.0055	0.0072	0.0909	0.0091	0.0513	0.0157	0.0126	0.0271	0.0023	0.0404	0.0486	0.0977	0.0037	0.0571	0.1011	0.0143	0.0114	0.0037	0.0024	0.0168	0.0115	0.1608	0.029	0.1207	0.0526	0.0025
8	rs72677006	105833358	0.79	0.487570276707753	0.9	0.479198205640863	0.0981221187820548	0.616636853722465	0.0055	0.0072	0.091	0.0091	0.0512	0.0157	0.0126	0.027	0.0023	0.0404	0.0485	0.0978	0.0037	0.057	0.1009	0.0143	0.0114	0.0037	0.0024	0.0168	0.0115	0.1608	0.029	0.1208	0.0527	0.0025
8	rs76630176	105834250	0.79	0.487570276707753	0.9	0.479198205640863	0.0981984979849607	0.611304124352362	0.0055	0.0072	0.091	0.0091	0.0512	0.0157	0.0126	0.027	0.0022	0.0404	0.0485	0.0977	0.0037	0.057	0.1009	0.0143	0.0114	0.0037	0.0024	0.0168	0.0115	0.1608	0.029	0.1208	0.0527	0.0025
8	rs75591105	105861131	0.78	0.545501786478432	0.9	0.479198205640863	0.135000989242944	0.602679848136532	0.0053	0.0074	0.0925	0.0084	0.0508	0.0154	0.0128	0.0264	0.0022	0.0406	0.0477	0.0975	0.0034	0.0566	0.1003	0.0145	0.0114	0.0038	0.0026	0.0174	0.0114	0.1605	0.0295	0.1212	0.0538	0.0024
8	rs1460245	105863186	0.78	0.545501786478432	0.9	0.479198205640863	0.138968062777413	0.611304124352362	0.0053	0.0074	0.0925	0.0084	0.0508	0.0154	0.0128	0.0264	0.0022	0.0406	0.0477	0.0975	0.0034	0.0566	0.1003	0.0145	0.0114	0.0038	0.0026	0.0174	0.0114	0.1605	0.0295	0.1212	0.0538	0.0024
8	rs77718632	105866399	0.78	0.545501786478432	0.9	0.479198205640863	0.151781589385553	0.619523954200457	0.0052	0.0074	0.0926	0.0084	0.0507	0.0154	0.0128	0.0263	0.0022	0.0406	0.0476	0.0976	0.0034	0.0566	0.1002	0.0144	0.0115	0.0039	0.0026	0.0174	0.0115	0.1605	0.0296	0.1212	0.0539	0.0024
8	rs72677055	105875377	0.78	0.545501786478432	0.9	0.479198205640863	0.146295845561089	0.607850925944076	0.0052	0.0074	0.0926	0.0084	0.0507	0.0154	0.0128	0.0262	0.0022	0.0406	0.0476	0.0977	0.0033	0.0567	0.1002	0.0144	0.0115	0.0039	0.0026	0.0174	0.0115	0.1605	0.0296	0.1211	0.0539	0.0024
8	rs1903282	105876025	0.78	0.545501786478432	0.9	0.479198205640863	0.144999674374644	0.607419602363929	0.0052	0.0074	0.0926	0.0084	0.0507	0.0154	0.0128	0.0262	0.0022	0.0406	0.0476	0.0977	0.0033	0.0567	0.1001	0.0144	0.0115	0.0039	0.0026	0.0175	0.0115	0.1604	0.0296	0.1211	0.0539	0.0024
8	rs62511500	105883495	0.77	0.607778593196603	0.9	0.479198205640863	0.204188307893986	0.6308138250199	0.005	0.0077	0.0932	0.0084	0.0508	0.0156	0.0134	0.0254	0.0025	0.0407	0.0473	0.0982	0.0033	0.0572	0.0975	0.0144	0.0122	0.0041	0.0028	0.0178	0.0119	0.1592	0.0294	0.1212	0.0543	0.0025
8	rs7004002	105883980	0.77	0.607778593196603	0.9	0.479198205640863	0.203479252964495	0.650319585365126	0.0049	0.0077	0.0931	0.0084	0.0507	0.0155	0.0133	0.0251	0.0024	0.041	0.0471	0.0982	0.0033	0.0573	0.0973	0.0144	0.0123	0.0041	0.0027	0.018	0.0119	0.1597	0.0295	0.1207	0.0544	0.0024
8	rs71506363	105892724	0.77	0.607778593196603	0.9	0.479198205640863	0.185347784103331	0.563814696111984	0.0046	0.0077	0.0928	0.0084	0.0501	0.0152	0.0136	0.0257	0.0024	0.0413	0.0467	0.0978	0.0031	0.0566	0.0972	0.0145	0.0127	0.004	0.0026	0.0182	0.0123	0.1609	0.0293	0.1206	0.055	0.0023
8	rs6986253	105892972	0.77	0.607778593196603	0.9	0.479198205640863	0.182376616782008	0.559723283014218	0.0046	0.0076	0.0928	0.0084	0.0501	0.0152	0.0136	0.0258	0.0024	0.0412	0.0467	0.0979	0.0031	0.0565	0.0972	0.0145	0.0127	0.004	0.0026	0.0182	0.0123	0.1609	0.0293	0.1206	0.055	0.0023
8	rs35590902	105898153	0.77	0.607778593196603	0.9	0.479198205640863	0.182820530619113	0.545951448291419	0.0046	0.0076	0.0928	0.0084	0.0501	0.0152	0.0136	0.0259	0.0024	0.0412	0.0466	0.0979	0.0031	0.0565	0.0972	0.0145	0.0127	0.004	0.0026	0.0182	0.0123	0.1609	0.0293	0.1206	0.055	0.0023
8	rs76593996	105898560	0.77	0.607778593196603	0.9	0.479198205640863	0.182635490975948	0.546231660359522	0.0046	0.0076	0.0928	0.0084	0.0501	0.0152	0.0136	0.0259	0.0024	0.0412	0.0466	0.0979	0.0031	0.0565	0.0973	0.0145	0.0127	0.004	0.0026	0.0182	0.0123	0.1609	0.0293	0.1206	0.055	0.0023
8	rs987487	105914114	0.77	0.607778593196603	0.9	0.479198205640863	0.172911116233348	0.523650891248336	0.0047	0.0076	0.0927	0.0084	0.0501	0.0151	0.0135	0.026	0.0024	0.0413	0.0464	0.0982	0.0031	0.0565	0.0978	0.0145	0.0125	0.004	0.0026	0.0181	0.0122	0.1612	0.0293	0.1208	0.0545	0.0023
8	rs77747631	105921814	0.77	0.607778593196603	0.9	0.479198205640863	0.17826339649829	0.524899123539772	0.0046	0.0077	0.0926	0.0084	0.0502	0.0151	0.0135	0.026	0.0024	0.0414	0.0464	0.0982	0.0029	0.0565	0.0979	0.0145	0.0125	0.0039	0.0026	0.0181	0.0122	0.1611	0.0293	0.1209	0.0545	0.0023
8	rs28733195	105922240	0.77	0.607778593196603	0.9	0.479198205640863	0.178811133851114	0.52503786196369	0.0046	0.0077	0.0926	0.0084	0.0502	0.0151	0.0135	0.026	0.0024	0.0414	0.0464	0.0982	0.0029	0.0565	0.0979	0.0145	0.0125	0.0039	0.0026	0.0181	0.0122	0.1611	0.0293	0.1209	0.0545	0.0023
8	rs284477	105942668	0.77	0.607778593196603	0.9	0.479198205640863	0.160801402649172	0.493101014118184	0.0046	0.0076	0.0929	0.0084	0.0502	0.0152	0.0136	0.026	0.0024	0.0409	0.0463	0.0987	0.0029	0.0563	0.0977	0.0146	0.0125	0.0038	0.0026	0.018	0.0122	0.161	0.0293	0.1216	0.0542	0.0022
8	rs284479	105945360	0.77	0.607778593196603	0.9	0.479198205640863	0.160801402649172	0.492964463800736	0.0046	0.0076	0.0929	0.0084	0.0502	0.0152	0.0136	0.026	0.0024	0.0409	0.0463	0.0987	0.0029	0.0563	0.0977	0.0146	0.0125	0.0038	0.0026	0.018	0.0122	0.161	0.0293	0.1216	0.0542	0.0022
8	rs10098425	105946875	0.77	0.607778593196603	0.9	0.479198205640863	0.160561009748008	0.492281857575945	0.0046	0.0076	0.0929	0.0084	0.0502	0.0152	0.0136	0.026	0.0024	0.0409	0.0463	0.0987	0.0029	0.0563	0.0977	0.0146	0.0125	0.0038	0.0026	0.018	0.0122	0.161	0.0293	0.1216	0.0542	0.0022
8	rs148099940	105953230	0.77	0.607778593196603	0.91	0.431857736337621	0.142651856659932	0.458198741319616	0.0046	0.0076	0.093	0.0084	0.0503	0.0152	0.0137	0.026	0.0024	0.0405	0.0462	0.0989	0.0029	0.0564	0.0976	0.0146	0.0125	0.0037	0.0026	0.018	0.0122	0.1608	0.0293	0.1219	0.0537	0.0022
8	rs16872085	105957540	0.77	0.607778593196603	0.92	0.387761932740255	0.183079767426147	0.272711009062895	0.0047	0.0076	0.0947	0.0092	0.0508	0.0157	0.0151	0.0257	0.0024	0.0421	0.0451	0.1017	0.0028	0.0567	0.0946	0.0149	0.0129	0.003	0.0026	0.0182	0.0126	0.1615	0.0295	0.1218	0.0473	0.0022
8	rs284489	105958020	0.77	0.607778593196603	0.93	0.346822133743557	0.193814021180484	0.267873511848278	0.0047	0.0076	0.0948	0.0092	0.0508	0.0157	0.0151	0.0257	0.0024	0.0422	0.045	0.1017	0.0028	0.0567	0.0947	0.0149	0.0129	0.003	0.0026	0.0185	0.0126	0.1613	0.0296	0.1218	0.0472	0.0022
8	rs10505069	105981021	0.77	0.607778593196603	0.93	0.346822133743557	0.164432635948122	0.263977194986213	0.0047	0.0076	0.0955	0.0092	0.0508	0.0156	0.015	0.0257	0.0023	0.0423	0.0445	0.1024	0.0028	0.0567	0.0947	0.0148	0.0129	0.003	0.0025	0.0183	0.0126	0.161	0.0295	0.1222	0.0468	0.0022
8	rs1996781	105983028	0.77	0.607778593196603	0.93	0.346822133743557	0.173162134805901	0.271672146516398	0.0045	0.0074	0.0955	0.0091	0.0505	0.0154	0.0151	0.0248	0.0023	0.0426	0.0435	0.1045	0.0028	0.0566	0.0943	0.0141	0.0128	0.003	0.0023	0.0183	0.0128	0.1615	0.0296	0.1235	0.0465	0.0022
8	rs34856903	105988442	0.77	0.607778593196603	0.92	0.387761932740255	0.270555836374202	0.363810649356654	0.0037	0.0067	0.0966	0.0091	0.0483	0.0149	0.0148	0.0229	0.002	0.0425	0.0405	0.1122	0.0023	0.0553	0.0937	0.0119	0.0127	0.0029	0.0016	0.0189	0.0135	0.1635	0.0296	0.1274	0.0457	0.0019
8	rs6991780	105989161	0.77	0.607778593196603	0.92	0.387761932740255	0.242415454088565	0.35828757048416	0.0038	0.0067	0.0967	0.0091	0.0483	0.0149	0.0148	0.0227	0.002	0.0426	0.0403	0.1126	0.0023	0.0554	0.0937	0.0118	0.0127	0.0029	0.0012	0.019	0.0136	0.1636	0.0297	0.1275	0.0458	0.0019
8	rs977396	105992696	0.77	0.607778593196603	0.92	0.387761932740255	0.246513618983958	0.354660547799293	0.0037	0.0066	0.0968	0.0091	0.0481	0.0149	0.0148	0.0227	0.002	0.0426	0.0403	0.1129	0.0023	0.0552	0.0938	0.0118	0.0127	0.0029	0.0012	0.019	0.0136	0.1636	0.0297	0.1276	0.0458	0.0019
8	rs77565168	106003845	0.77	0.607778593196603	0.92	0.387761932740255	0.248225005729673	0.314031705047368	0.0037	0.0066	0.0968	0.0092	0.0481	0.0149	0.0148	0.0227	0.002	0.0425	0.0403	0.113	0.0022	0.0552	0.0939	0.0118	0.0127	0.0029	0.0012	0.019	0.0136	0.1637	0.0297	0.1276	0.0458	0.0019
8	rs62509490	106004770	0.77	0.607778593196603	0.92	0.387761932740255	0.243719274427067	0.322624407591086	0.0037	0.0066	0.0968	0.0091	0.0481	0.0149	0.0148	0.0226	0.0019	0.0425	0.0403	0.113	0.0022	0.0552	0.094	0.0118	0.0127	0.0029	0.0011	0.019	0.0136	0.1637	0.0297	0.1277	0.0458	0.0019
8	rs12543306	106004969	0.77	0.607778593196603	0.92	0.387761932740255	0.243458202426361	0.322867444700443	0.0037	0.0066	0.0968	0.0091	0.0481	0.0149	0.0148	0.0226	0.0019	0.0425	0.0403	0.113	0.0022	0.0552	0.094	0.0118	0.0127	0.0029	0.0011	0.019	0.0136	0.1637	0.0297	0.1277	0.0458	0.0019
8	rs10955372	106008327	0.77	0.607778593196603	0.92	0.387761932740255	0.241591692415804	0.328349957995155	0.0037	0.0066	0.0968	0.0091	0.048	0.0149	0.0148	0.0226	0.0019	0.0424	0.0403	0.113	0.0022	0.0552	0.0941	0.0118	0.0127	0.0029	0.0011	0.019	0.0136	0.1637	0.0297	0.1277	0.0458	0.0019
8	rs13271272	106011235	0.77	0.607778593196603	0.92	0.387761932740255	0.23693861089367	0.328349957995155	0.0037	0.0066	0.0968	0.0092	0.048	0.0149	0.0148	0.0226	0.0019	0.0423	0.0403	0.1131	0.0022	0.0552	0.0941	0.0118	0.0127	0.0029	0.0011	0.019	0.0136	0.1637	0.0297	0.1278	0.0459	0.0019
8	rs75767845	106020391	0.77	0.607778593196603	0.91	0.431857736337621	0.229336623847261	0.337793431044956	0.0037	0.0066	0.0968	0.0093	0.048	0.0148	0.0148	0.0226	0.0019	0.0423	0.0403	0.1131	0.0022	0.0551	0.0941	0.0118	0.0127	0.0029	0.0011	0.019	0.0136	0.1637	0.0297	0.1278	0.0459	0.0019
8	rs118082918	106020407	0.77	0.607778593196603	0.92	0.387761932740255	0.229336623847261	0.337793431044956	0.0037	0.0066	0.0968	0.0093	0.048	0.0148	0.0148	0.0226	0.0019	0.0423	0.0403	0.1131	0.0022	0.0551	0.0941	0.0118	0.0127	0.0029	0.0011	0.019	0.0136	0.1637	0.0297	0.1278	0.0459	0.0019
8	rs72679012	106022357	0.77	0.607778593196603	0.92	0.387761932740255	0.224483612073662	0.3270072889463	0.0037	0.0066	0.0968	0.0093	0.048	0.0148	0.0149	0.0226	0.0019	0.0423	0.0403	0.1131	0.0022	0.055	0.0941	0.0118	0.0127	0.0029	0.0011	0.0189	0.0136	0.1638	0.0297	0.1278	0.046	0.0019
8	rs3110294	106027506	0.77	0.607778593196603	0.92	0.387761932740255	0.220758167615865	0.323232101297956	0.0037	0.0066	0.0968	0.0094	0.048	0.0148	0.0149	0.0226	0.0019	0.0424	0.0403	0.1131	0.0022	0.0549	0.0942	0.0118	0.0127	0.0029	0.0011	0.0189	0.0136	0.1638	0.0297	0.1279	0.046	0.0019
8	rs17274996	106028897	0.77	0.607778593196603	0.91	0.431857736337621	0.220346378638669	0.322017050540141	0.0037	0.0066	0.0967	0.0094	0.048	0.0148	0.0149	0.0226	0.0019	0.0424	0.0403	0.1131	0.0022	0.0549	0.0942	0.0118	0.0127	0.0029	0.0011	0.0189	0.0136	0.1638	0.0297	0.1279	0.046	0.0019
8	rs285874	106056618	0.77	0.607778593196603	0.91	0.431857736337621	0.249369539285663	0.449645280655943	0.0035	0.006	0.097	0.0092	0.0479	0.0136	0.0154	0.0223	0.0016	0.0431	0.041	0.1135	0.002	0.0536	0.0948	0.0115	0.0124	0.0024	8e-04	0.0191	0.0135	0.1637	0.0301	0.1294	0.0469	0.0016
8	rs3107541	106058701	0.77	0.607778593196603	0.91	0.431857736337621	0.246995659915734	0.445783551215112	0.0034	0.006	0.097	0.0094	0.0479	0.0137	0.0155	0.0223	0.0016	0.0431	0.0409	0.1136	0.002	0.0534	0.0949	0.0115	0.0124	0.0024	8e-04	0.0191	0.0134	0.1636	0.03	0.1294	0.0468	0.0016
8	rs117982413	106064672	0.77	0.607778593196603	0.91	0.431857736337621	0.244590626189495	0.446182630966478	0.0034	0.006	0.097	0.0094	0.0478	0.0137	0.0156	0.0223	0.0016	0.0431	0.0408	0.1136	0.0021	0.0534	0.0949	0.0115	0.0124	0.0024	8e-04	0.0191	0.0134	0.1636	0.0301	0.1295	0.0468	0.0016
8	rs75825956	106068231	0.76	0.674502615793853	0.91	0.431857736337621	0.190879325133004	0.408962736705235	0.0034	0.006	0.0971	0.0097	0.0476	0.0139	0.0145	0.0226	0.0015	0.0432	0.0407	0.1138	0.0021	0.0533	0.0951	0.0118	0.0125	0.0024	8e-04	0.0191	0.0134	0.1635	0.0301	0.1296	0.0468	0.0016
8	rs118079839	106068643	0.76	0.674502615793853	0.91	0.431857736337621	0.189213844819496	0.402996549047423	0.0034	0.006	0.0971	0.0097	0.0476	0.0139	0.0146	0.0226	0.0015	0.0432	0.0407	0.1138	0.0021	0.0532	0.0951	0.0118	0.0126	0.0024	8e-04	0.0191	0.0134	0.1633	0.0301	0.1296	0.0468	0.0016
8	rs117909672	106072576	0.76	0.674502615793853	0.91	0.431857736337621	0.185235866738733	0.402737695088342	0.0034	0.006	0.0971	0.0098	0.0475	0.014	0.0146	0.0226	0.0015	0.0432	0.0406	0.1139	0.0021	0.0532	0.0951	0.0118	0.0126	0.0024	8e-04	0.0191	0.0134	0.1632	0.0301	0.1295	0.047	0.0016
8	rs16872272	106081789	0.76	0.674502615793853	0.93	0.346822133743557	0.18676876677997	0.393449533257248	0.0034	0.0059	0.0972	0.0099	0.0472	0.0141	0.0149	0.0225	0.0015	0.0432	0.0406	0.1142	0.0021	0.053	0.0952	0.0118	0.0126	0.0023	8e-04	0.0189	0.0133	0.163	0.0303	0.1295	0.047	0.0016
8	rs80089106	106084849	0.76	0.674502615793853	0.93	0.346822133743557	0.188459570707857	0.396410088724221	0.0034	0.0059	0.0971	0.0099	0.0471	0.0141	0.0152	0.0225	0.0015	0.0434	0.0407	0.1142	0.0019	0.0529	0.0954	0.0116	0.0126	0.0023	8e-04	0.0188	0.0132	0.1633	0.0302	0.1294	0.0468	0.0016
8	rs285821	106102954	0.76	0.674502615793853	0.93	0.346822133743557	0.184490743832165	0.396023581955076	0.0034	0.0059	0.0972	0.0099	0.0469	0.0141	0.0153	0.0224	0.0014	0.0434	0.0407	0.1142	0.002	0.0527	0.0956	0.0116	0.0127	0.0023	8e-04	0.0187	0.0131	0.1636	0.0303	0.1293	0.0468	0.0016
8	rs1460583	106108593	0.76	0.674502615793853	0.92	0.387761932740255	0.175250137669771	0.389340733504436	0.0034	0.0059	0.0972	0.0099	0.0468	0.014	0.0154	0.0228	0.0014	0.0434	0.0406	0.114	0.002	0.0524	0.0958	0.0115	0.0127	0.0022	8e-04	0.0187	0.0131	0.1637	0.0304	0.1292	0.0468	0.0016
8	rs12544396	106112242	0.76	0.674502615793853	0.94	0.308944172156586	0.179396457531951	0.534632873446045	0.0036	0.0054	0.0973	0.0095	0.0472	0.0132	0.0147	0.0226	0.0012	0.0432	0.0407	0.1143	0.002	0.053	0.0973	0.0112	0.0118	0.0018	9e-04	0.0185	0.0127	0.1643	0.0308	0.1296	0.0475	0.0016
8	rs972722	106120020	0.76	0.674502615793853	0.93	0.346822133743557	0.19527174181795	0.582101722762819	0.0037	0.0052	0.0978	0.0094	0.0473	0.013	0.0146	0.0226	0.0012	0.043	0.0407	0.1144	0.002	0.0532	0.0975	0.0113	0.0115	0.0017	9e-04	0.0183	0.0126	0.1647	0.0307	0.1299	0.0475	0.0016
8	rs974208	106121745	0.76	0.674502615793853	0.93	0.346822133743557	0.188120710647369	0.563673491833853	0.0037	0.0052	0.0979	0.0094	0.0473	0.0132	0.0146	0.0226	0.0012	0.0428	0.0406	0.1144	0.0019	0.0532	0.0975	0.0114	0.0115	0.0016	0.001	0.0183	0.0125	0.1646	0.0306	0.1299	0.0475	0.0016
8	rs72669470	106121746	0.76	0.674502615793853	0.93	0.346822133743557	0.188120710647369	0.563673491833853	0.0037	0.0052	0.0979	0.0094	0.0473	0.0132	0.0146	0.0226	0.0012	0.0428	0.0406	0.1144	0.0019	0.0532	0.0975	0.0114	0.0115	0.0016	0.001	0.0183	0.0125	0.1646	0.0306	0.1299	0.0475	0.0016
8	rs79924103	106123797	0.76	0.674502615793853	0.93	0.346822133743557	0.191487026041199	0.57684215688272	0.0037	0.0052	0.098	0.0094	0.0472	0.0131	0.0146	0.0226	0.0012	0.0428	0.0407	0.1144	0.0019	0.0532	0.0972	0.0114	0.0115	0.0016	0.001	0.0182	0.0126	0.1648	0.0305	0.13	0.0475	0.0016
8	rs418497	106129908	0.75	0.745768311887514	0.93	0.346822133743557	0.308570091998016	0.71127852609258	0.0036	0.0049	0.1014	0.0092	0.0467	0.0124	0.0144	0.023	0.001	0.0432	0.0417	0.1134	0.0017	0.0542	0.0973	0.0114	0.0112	0.0013	0.0011	0.0182	0.012	0.1607	0.0298	0.1325	0.0483	0.0015
8	rs117515036	106134772	0.75	0.745768311887514	0.94	0.308944172156586	0.301935302935984	0.715604778542521	0.0036	0.0049	0.1017	0.0091	0.0466	0.0125	0.0145	0.023	0.001	0.0434	0.0417	0.1134	0.0017	0.0538	0.0974	0.0114	0.0113	0.0013	0.0011	0.0182	0.0119	0.1608	0.0295	0.1323	0.0483	0.0015
8	rs117750933	106140134	0.75	0.745768311887514	0.94	0.308944172156586	0.299740674920831	0.710086107020422	0.0036	0.0048	0.102	0.0091	0.0465	0.0126	0.0147	0.0229	0.001	0.0434	0.0418	0.1134	0.0017	0.0535	0.0975	0.0114	0.0114	0.0013	0.0011	0.0182	0.0119	0.1606	0.0295	0.1323	0.0483	0.0015
8	rs76072500	106141796	0.75	0.745768311887514	0.94	0.308944172156586	0.302766594294532	0.729068029338685	0.0036	0.0048	0.1021	0.0091	0.0465	0.0126	0.0147	0.0229	0.001	0.0434	0.0418	0.1134	0.0017	0.0534	0.0976	0.0114	0.0115	0.0014	0.0011	0.0182	0.0119	0.1606	0.0295	0.1322	0.0483	0.0015
8	rs16872439	106142109	0.75	0.745768311887514	0.94	0.308944172156586	0.305464362046502	0.734168544820676	0.0036	0.0048	0.1021	0.0091	0.0465	0.0126	0.0147	0.0229	0.001	0.0434	0.0418	0.1134	0.0017	0.0534	0.0976	0.0114	0.0115	0.0014	0.0011	0.0182	0.0119	0.1607	0.0295	0.1322	0.0483	0.0015
8	rs7015143	106142949	0.75	0.745768311887514	0.94	0.308944172156586	0.300032801243289	0.724274729374287	0.0036	0.0048	0.1021	0.0091	0.0465	0.0126	0.0147	0.0229	0.001	0.0433	0.0418	0.1136	0.0017	0.0533	0.0976	0.0114	0.0115	0.0014	0.0011	0.0182	0.0118	0.1607	0.0294	0.1323	0.0483	0.0015
8	rs56855560	106147709	0.75	0.745768311887514	0.94	0.308944172156586	0.288704242191195	0.723975380510241	0.0036	0.0048	0.1025	0.009	0.0463	0.0126	0.0146	0.0229	0.001	0.0433	0.042	0.1135	0.0017	0.0532	0.0979	0.0114	0.0114	0.0014	0.0011	0.0181	0.0117	0.1608	0.0292	0.1326	0.0481	0.0015
8	rs16872457	106149928	0.75	0.745768311887514	0.94	0.308944172156586	0.28305633959587	0.720385334816398	0.0036	0.0048	0.1026	0.009	0.0463	0.0125	0.0146	0.0229	0.001	0.0433	0.042	0.1135	0.0017	0.0532	0.098	0.0114	0.0114	0.0014	0.0011	0.0181	0.0117	0.1608	0.0292	0.1326	0.0481	0.0015
8	rs185735833	106151473	0.75	0.745768311887514	0.94	0.308944172156586	0.272957530675203	0.702197647263832	0.0036	0.0048	0.1027	0.009	0.0462	0.0125	0.0146	0.0228	0.001	0.0433	0.0421	0.1135	0.0017	0.0531	0.0982	0.0114	0.0114	0.0014	0.0011	0.018	0.0117	0.1609	0.0291	0.1326	0.0481	0.0015
8	rs118124984	106184779	0.75	0.745768311887514	0.94	0.308944172156586	0.215682384039708	0.674966485235794	0.004	0.0047	0.103	0.0087	0.0459	0.0124	0.0145	0.0222	0.0012	0.0433	0.0429	0.1136	0.0019	0.0525	0.0987	0.0115	0.0111	0.0017	0.0012	0.0177	0.0118	0.1615	0.0283	0.1323	0.0478	0.0017
8	rs117106215	106185381	0.75	0.745768311887514	0.94	0.308944172156586	0.21556040241381	0.675113818955142	0.004	0.0047	0.103	0.0087	0.0459	0.0124	0.0145	0.0222	0.0012	0.0433	0.0429	0.1136	0.0019	0.0525	0.0987	0.0115	0.0111	0.0017	0.0012	0.0177	0.0118	0.1615	0.0283	0.1323	0.0478	0.0017
8	rs28621742	106190703	0.75	0.745768311887514	0.94	0.308944172156586	0.218171076521021	0.681456075545838	0.0041	0.0047	0.103	0.0087	0.0459	0.0124	0.0145	0.0222	0.0013	0.0433	0.043	0.1136	0.0019	0.0525	0.0987	0.0115	0.0111	0.0017	0.0012	0.0177	0.0118	0.1616	0.0283	0.1323	0.0478	0.0017
8	rs62512393	106198960	0.75	0.745768311887514	0.94	0.308944172156586	0.221748215305148	0.687072033934967	0.0041	0.0047	0.103	0.0087	0.0459	0.0124	0.0145	0.0221	0.0013	0.0433	0.043	0.1137	0.0019	0.0525	0.0987	0.0115	0.0111	0.0017	0.0012	0.0177	0.0118	0.1616	0.0282	0.1323	0.0478	0.0017
8	rs76741990	106200983	0.76	0.674502615793853	0.94	0.308944172156586	0.226025279329845	0.684853961484667	0.0041	0.0047	0.1033	0.0087	0.0459	0.0124	0.0145	0.0221	0.0013	0.0433	0.043	0.1128	0.0019	0.0525	0.0991	0.0115	0.0111	0.0017	0.0012	0.0177	0.0118	0.161	0.0282	0.133	0.0478	0.0017
8	rs62512394	106201036	0.76	0.674502615793853	0.94	0.308944172156586	0.226150537096392	0.684558341186051	0.0041	0.0047	0.1033	0.0087	0.0459	0.0124	0.0145	0.0221	0.0013	0.0433	0.043	0.1128	0.0019	0.0525	0.0991	0.0115	0.0111	0.0017	0.0012	0.0177	0.0118	0.161	0.0282	0.133	0.0478	0.0017
8	rs28802289	106205831	0.76	0.674502615793853	0.94	0.308944172156586	0.21556040241381	0.679537228467831	0.0041	0.0047	0.1032	0.0087	0.0459	0.0124	0.0145	0.0223	0.0013	0.0433	0.043	0.1126	0.0019	0.0525	0.0993	0.0115	0.011	0.0017	0.0012	0.0177	0.0118	0.1609	0.0282	0.133	0.0479	0.0017
8	rs77265848	106217437	0.76	0.674502615793853	0.94	0.308944172156586	0.200774150565532	0.695515445159716	0.0042	0.0047	0.1029	0.0086	0.0459	0.0124	0.0145	0.0223	0.0013	0.0434	0.0432	0.113	0.0019	0.0525	0.099	0.0115	0.011	0.0018	0.0012	0.0173	0.0118	0.1608	0.0282	0.133	0.048	0.0017
8	rs77146786	106230162	0.76	0.674502615793853	0.94	0.308944172156586	0.196426975019075	0.767964855138326	0.0044	0.0046	0.1018	0.0085	0.0461	0.012	0.0141	0.0231	0.0013	0.0442	0.0434	0.1139	0.0019	0.0532	0.0978	0.0113	0.0106	0.002	0.0012	0.017	0.0121	0.1603	0.0281	0.1329	0.0486	0.0018
8	rs80276233	106237521	0.76	0.674502615793853	0.95	0.274028283204826	0.206403188347246	0.805913542196572	0.0045	0.0045	0.1016	0.0085	0.046	0.0119	0.014	0.0232	0.0014	0.0443	0.0434	0.114	0.002	0.0535	0.0976	0.0112	0.0104	0.002	0.0012	0.0168	0.0121	0.1602	0.028	0.1328	0.0491	0.0018
8	rs10108728	106238481	0.76	0.674502615793853	0.95	0.274028283204826	0.209230770323809	0.818802696579419	0.0045	0.0045	0.1016	0.0086	0.046	0.0119	0.014	0.0232	0.0014	0.0443	0.0435	0.114	0.002	0.0535	0.0976	0.0112	0.0104	0.002	0.0012	0.0168	0.0121	0.1602	0.028	0.1328	0.0491	0.0018
8	rs78366168	106252153	0.76	0.674502615793853	0.95	0.274028283204826	0.209470716196964	0.835282977787992	0.0046	0.0047	0.1014	0.0086	0.0462	0.0118	0.0139	0.0232	0.0014	0.0443	0.0444	0.1141	0.002	0.0541	0.0973	0.0111	0.0102	0.0021	0.0012	0.017	0.0121	0.1599	0.0279	0.132	0.049	0.0018
8	rs13257909	106266901	0.76	0.674502615793853	0.95	0.274028283204826	0.260657264523848	0.860829568802289	0.0051	0.0047	0.1007	0.0087	0.0462	0.012	0.0134	0.0233	0.0016	0.0446	0.0453	0.1147	0.002	0.0555	0.096	0.0109	0.0101	0.002	0.0013	0.0172	0.0124	0.1581	0.0279	0.1315	0.0489	0.0019
8	rs2941630	106280343	0.76	0.674502615793853	0.95	0.274028283204826	0.26273886669751	0.843935419354372	0.0051	0.0047	0.1007	0.0087	0.0463	0.0121	0.0134	0.0233	0.0017	0.0436	0.0457	0.1146	0.002	0.0561	0.0957	0.0109	0.01	0.002	0.0014	0.0174	0.0125	0.1579	0.028	0.1316	0.0487	0.0018
8	rs117715021	106286679	0.76	0.674502615793853	0.95	0.274028283204826	0.262784218861771	0.852761335028112	0.0052	0.0047	0.1008	0.0086	0.0465	0.0122	0.0132	0.0232	0.0016	0.0426	0.0462	0.1144	0.002	0.0569	0.0961	0.0109	0.0099	0.0021	0.0014	0.0176	0.0127	0.1575	0.028	0.1313	0.0486	0.0018
8	rs9297360	106288561	0.76	0.674502615793853	0.95	0.274028283204826	0.266700404708909	0.854001579840113	0.0052	0.0047	0.1008	0.0086	0.0465	0.0122	0.0132	0.0232	0.0016	0.0426	0.0462	0.1144	0.002	0.0569	0.0961	0.0109	0.0099	0.0021	0.0014	0.0176	0.0127	0.1575	0.028	0.1313	0.0486	0.0018
8	rs117609532	106293432	0.76	0.674502615793853	0.95	0.274028283204826	0.266380470702752	0.8443994659431	0.0053	0.0046	0.1007	0.0085	0.0465	0.0122	0.0132	0.0231	0.0017	0.0426	0.0463	0.1142	0.002	0.057	0.0961	0.0109	0.0099	0.0021	0.0014	0.0177	0.0127	0.1576	0.028	0.1312	0.0487	0.0019
8	rs17209630	106296090	0.76	0.674502615793853	0.95	0.274028283204826	0.272541032599	0.877012713973667	0.0053	0.0045	0.1007	0.0085	0.0465	0.0122	0.0132	0.0231	0.0017	0.0427	0.0464	0.114	0.002	0.057	0.096	0.0108	0.0099	0.0022	0.0014	0.0178	0.0128	0.1575	0.028	0.1312	0.0488	0.0019
8	rs2342793	106304408	0.76	0.674502615793853	0.95	0.274028283204826	0.260296165624516	0.880599991491186	0.0054	0.0045	0.1006	0.0085	0.0467	0.0122	0.013	0.0228	0.0017	0.0429	0.0466	0.1138	0.002	0.0571	0.096	0.0107	0.01	0.0023	0.0014	0.0179	0.0128	0.1572	0.0279	0.1308	0.0489	0.002
8	rs2941625	106304719	0.76	0.674502615793853	0.96	0.241969076141015	0.25647631499055	0.875298117847245	0.0054	0.0045	0.1006	0.0085	0.0467	0.0123	0.013	0.0228	0.0017	0.0429	0.0466	0.1138	0.002	0.0571	0.0959	0.0107	0.01	0.0024	0.0014	0.0179	0.0128	0.1572	0.0279	0.1308	0.049	0.002
8	rs2941650	106313029	0.76	0.674502615793853	0.96	0.241969076141015	0.257058534489753	0.920411697883302	0.0056	0.0046	0.1002	0.0086	0.0469	0.0122	0.013	0.0227	0.0019	0.0435	0.0471	0.1129	0.0021	0.0574	0.0957	0.0108	0.0097	0.0026	0.0013	0.0178	0.013	0.1569	0.0279	0.1295	0.0495	0.0022
8	rs4734857	106316839	0.76	0.674502615793853	0.96	0.241969076141015	0.251401552850723	0.92214379570619	0.0056	0.0046	0.1001	0.0086	0.0469	0.0122	0.013	0.0226	0.0019	0.0435	0.0472	0.1128	0.0022	0.0576	0.0957	0.0109	0.0097	0.0026	0.0013	0.0177	0.013	0.1569	0.0279	0.1292	0.0496	0.0023
8	rs80098986	106340688	0.76	0.674502615793853	0.96	0.241969076141015	0.305907020965537	1.00426518395086	0.0058	0.0046	0.0994	0.0089	0.0472	0.0125	0.0131	0.0225	0.0021	0.0435	0.0479	0.1121	0.0024	0.0591	0.095	0.0113	0.0095	0.0027	0.0013	0.0175	0.013	0.1571	0.0277	0.1269	0.0504	0.0024
8	rs72671654	106345533	0.76	0.674502615793853	0.96	0.241969076141015	0.304972916503599	1.00618735522615	0.0058	0.0046	0.0994	0.0089	0.0472	0.0125	0.0131	0.0225	0.0021	0.0435	0.0479	0.1121	0.0024	0.0592	0.0949	0.0113	0.0095	0.0027	0.0013	0.0175	0.013	0.1571	0.0277	0.1268	0.0504	0.0024
8	rs72671655	106347897	0.76	0.674502615793853	0.96	0.241969076141015	0.306744079437923	1.00650778583032	0.0058	0.0046	0.0993	0.0089	0.0472	0.0125	0.0131	0.0225	0.0021	0.0435	0.0479	0.1121	0.0024	0.0592	0.0949	0.0113	0.0095	0.0027	0.0013	0.0175	0.013	0.157	0.0277	0.1268	0.0504	0.0024
8	rs28481643	106355601	0.76	0.674502615793853	0.96	0.241969076141015	0.309163541728761	1.00058300233131	0.0058	0.0046	0.0991	0.0089	0.0472	0.0125	0.0131	0.0225	0.0021	0.0435	0.048	0.1121	0.0025	0.0594	0.0949	0.0114	0.0095	0.0027	0.0016	0.0175	0.013	0.157	0.0277	0.1265	0.0504	0.0024
8	rs117095584	106355911	0.76	0.674502615793853	0.96	0.241969076141015	0.307730402216266	1.00378475168929	0.0058	0.0046	0.0991	0.0089	0.0472	0.0125	0.0131	0.0225	0.0021	0.0435	0.048	0.1121	0.0025	0.0594	0.0949	0.0114	0.0095	0.0027	0.0016	0.0175	0.013	0.157	0.0277	0.1265	0.0504	0.0024
8	rs2957448	106357522	0.76	0.674502615793853	0.96	0.241969076141015	0.306054649281469	1.01484584799787	0.0058	0.0046	0.0991	0.0089	0.0472	0.0125	0.0131	0.0225	0.0021	0.0435	0.048	0.1121	0.0025	0.0594	0.0948	0.0114	0.0095	0.0027	0.0016	0.0175	0.013	0.1567	0.0277	0.1265	0.0507	0.0024
8	rs13273536	106365258	0.76	0.674502615793853	0.95	0.274028283204826	0.291958412742446	1.01211849113318	0.0059	0.0046	0.0989	0.0089	0.0472	0.0123	0.0132	0.0226	0.0021	0.0436	0.048	0.1121	0.0025	0.0594	0.0949	0.0116	0.0095	0.0028	0.0016	0.0175	0.013	0.1564	0.0277	0.1264	0.0506	0.0024
8	rs2957457	106386119	0.77	0.607778593196603	0.95	0.274028283204826	0.293159692476369	1.01179771817489	0.006	0.0047	0.0983	0.009	0.0472	0.012	0.0133	0.0225	0.0023	0.0438	0.048	0.112	0.0026	0.0594	0.0948	0.0118	0.0095	0.0029	0.0016	0.0175	0.0132	0.1564	0.0277	0.126	0.0509	0.0022
8	rs2929062	106386944	0.77	0.607778593196603	0.95	0.274028283204826	0.292967311016749	1.02014413605491	0.0063	0.0047	0.0983	0.009	0.0471	0.0119	0.0133	0.0224	0.0023	0.0438	0.0481	0.112	0.0026	0.0594	0.0948	0.0119	0.0095	0.003	0.0016	0.0174	0.0131	0.1563	0.0277	0.1259	0.0509	0.0022
8	rs117917071	106395528	0.77	0.607778593196603	0.95	0.274028283204826	0.293689088507667	1.05640765303995	0.0063	0.0047	0.0983	0.009	0.0471	0.0119	0.0133	0.0224	0.0023	0.0438	0.0481	0.1119	0.0026	0.0594	0.0948	0.0118	0.0095	0.003	0.0016	0.0173	0.0131	0.1563	0.0277	0.1259	0.0512	0.0022
8	rs16872850	106408493	0.77	0.607778593196603	0.96	0.241969076141015	0.297603031684077	1.1072444496331	0.0066	0.0048	0.0982	0.009	0.0471	0.0118	0.0134	0.0225	0.0025	0.0442	0.049	0.1105	0.0028	0.0594	0.0941	0.0119	0.0099	0.0035	0.0016	0.0173	0.0133	0.1552	0.0274	0.1258	0.0515	0.0024
8	rs10464844	106419754	0.77	0.607778593196603	0.96	0.241969076141015	0.315131121253096	1.08949057885527	0.0066	0.0048	0.0982	0.009	0.047	0.0118	0.0134	0.0225	0.0026	0.0442	0.0491	0.1103	0.0029	0.0594	0.0939	0.0119	0.01	0.0036	0.0016	0.0173	0.0133	0.155	0.0273	0.1257	0.0515	0.0024
8	rs72671684	106429025	0.77	0.607778593196603	0.96	0.241969076141015	0.319344163406084	1.10789697322498	0.0066	0.0048	0.0974	0.009	0.047	0.0118	0.0134	0.0225	0.0027	0.0442	0.0491	0.1102	0.0029	0.0595	0.0939	0.0119	0.01	0.0044	0.0016	0.0174	0.0133	0.1549	0.0272	0.1257	0.0515	0.0024
8	rs7833195	106463614	0.77	0.607778593196603	0.96	0.241969076141015	0.347179598305125	1.00346448810686	0.0068	0.005	0.097	0.0093	0.0466	0.0119	0.0139	0.0226	0.0027	0.0444	0.0491	0.1092	0.003	0.06	0.0932	0.0122	0.0104	0.0046	0.0017	0.0175	0.0136	0.1541	0.0271	0.1257	0.0515	0.0025
8	rs7006964	106467491	0.77	0.607778593196603	0.96	0.241969076141015	0.353623591557169	1.00362461743832	0.0068	0.005	0.0969	0.0093	0.0465	0.0119	0.014	0.0227	0.0027	0.0446	0.049	0.109	0.003	0.0601	0.093	0.0123	0.0104	0.0047	0.0017	0.0175	0.0137	0.1537	0.0271	0.1257	0.0515	0.0025
8	rs72671696	106468788	0.77	0.607778593196603	0.96	0.241969076141015	0.346916804896073	1.01934102600311	0.0068	0.005	0.0969	0.0093	0.0465	0.0119	0.014	0.0228	0.0027	0.0446	0.049	0.1089	0.003	0.0601	0.093	0.0123	0.0105	0.0047	0.0017	0.0175	0.0137	0.1536	0.0271	0.1256	0.0515	0.0025
8	rs72671697	106469790	0.77	0.607778593196603	0.96	0.241969076141015	0.34450393215242	1.01548778335529	0.0068	0.005	0.0968	0.0093	0.0465	0.0119	0.014	0.0228	0.0027	0.0446	0.0489	0.1089	0.0031	0.0601	0.093	0.0123	0.0105	0.0047	0.0017	0.0175	0.0137	0.1536	0.0271	0.1256	0.0515	0.0025
8	rs117708370	106476259	0.77	0.607778593196603	0.96	0.241969076141015	0.335404232623463	0.97233434341329	0.0068	0.005	0.0967	0.0094	0.0465	0.0118	0.0141	0.0229	0.0028	0.0445	0.0489	0.1087	0.0031	0.0603	0.0928	0.0124	0.0106	0.0047	0.0018	0.0176	0.0138	0.1534	0.0271	0.1255	0.0515	0.0026
8	rs10103119	106490018	0.77	0.607778593196603	0.96	0.241969076141015	0.334320767205999	0.966131323430965	0.0069	0.005	0.0967	0.0094	0.0465	0.0118	0.0141	0.023	0.0028	0.0445	0.0488	0.1086	0.0031	0.0604	0.0928	0.0125	0.0107	0.0047	0.0018	0.0176	0.0138	0.1533	0.0271	0.1254	0.0514	0.0026
8	rs35719429	106494633	0.77	0.607778593196603	0.96	0.241969076141015	0.331132610314715	1.00314424420581	0.0069	0.005	0.0965	0.0094	0.0465	0.0118	0.0142	0.023	0.0028	0.0445	0.0489	0.1085	0.0031	0.0604	0.0927	0.0127	0.0107	0.0048	0.0018	0.0176	0.0138	0.1532	0.0271	0.1252	0.0515	0.0026
8	rs62527185	106497511	0.77	0.607778593196603	0.95	0.274028283204826	0.33303330582955	1.0249653308759	0.0069	0.005	0.0964	0.0095	0.0464	0.0118	0.0142	0.023	0.0028	0.0444	0.0489	0.1085	0.0031	0.0605	0.0927	0.0127	0.0107	0.0048	0.0018	0.0176	0.0138	0.153	0.0271	0.1251	0.0515	0.0026
8	rs10101650	106498715	0.77	0.607778593196603	0.96	0.241969076141015	0.331645752838693	1.04477725561552	0.0069	0.005	0.0964	0.0095	0.0464	0.0118	0.0142	0.023	0.0028	0.0444	0.0489	0.1085	0.0031	0.0605	0.0927	0.0127	0.0107	0.0048	0.0018	0.0176	0.0138	0.153	0.0273	0.1251	0.0515	0.0026
8	rs2122444	106503845	0.77	0.607778593196603	0.96	0.241969076141015	0.34476577901511	1.11671294580945	0.0069	0.005	0.0964	0.0095	0.0464	0.0119	0.0143	0.023	0.0029	0.0442	0.049	0.1086	0.0032	0.0606	0.0927	0.0128	0.0108	0.0048	0.0019	0.0177	0.0139	0.1525	0.0273	0.1247	0.0513	0.0026
8	rs76386346	106504723	0.77	0.607778593196603	0.96	0.241969076141015	0.408099264731224	1.1800964916205	0.007	0.0048	0.0959	0.0096	0.0467	0.012	0.0146	0.0229	0.003	0.0441	0.0493	0.1088	0.0034	0.0606	0.0928	0.0131	0.0109	0.005	0.0019	0.018	0.0139	0.1516	0.0272	0.1235	0.0512	0.0027
8	rs2622637	106505971	0.77	0.607778593196603	0.96	0.241969076141015	0.45732201226692	1.04219602982739	0.0071	0.0046	0.0957	0.0097	0.0474	0.0121	0.015	0.0228	0.0033	0.0441	0.0498	0.109	0.0037	0.0604	0.093	0.0135	0.011	0.0053	0.002	0.0185	0.0137	0.1503	0.0271	0.1217	0.0511	0.0028
8	rs2622634	106508210	0.78	0.545501786478432	0.96	0.241969076141015	0.486568716628986	1.08136444178771	0.0072	0.0046	0.0953	0.0098	0.0471	0.0121	0.0154	0.023	0.0034	0.0447	0.0497	0.1093	0.0038	0.0598	0.0928	0.0137	0.011	0.0054	0.0021	0.0186	0.0134	0.1495	0.0268	0.1222	0.051	0.0028
8	rs2622633	106509975	0.78	0.545501786478432	0.96	0.241969076141015	0.491684982667256	1.15506175414995	0.0073	0.0046	0.0947	0.0099	0.0472	0.0123	0.0155	0.023	0.0034	0.0447	0.0498	0.1094	0.0039	0.0592	0.0923	0.0138	0.0112	0.0055	0.0021	0.0188	0.0137	0.149	0.0267	0.1222	0.0512	0.0029
8	rs302958	106515115	0.79	0.487570276707753	0.96	0.241969076141015	1.08702959350548	0.6295087112637	0.0075	0.0046	0.0925	0.0104	0.0489	0.0132	0.0186	0.0249	0.0043	0.0422	0.0511	0.1057	0.0048	0.0589	0.0885	0.0163	0.0131	0.0067	0.0018	0.0206	0.0162	0.1501	0.0275	0.1142	0.0488	0.0029
8	rs12680351	106515179	0.79	0.487570276707753	0.96	0.241969076141015	1.08782862586605	0.642296798353956	0.0075	0.0046	0.0925	0.0104	0.0489	0.0132	0.0186	0.0249	0.0043	0.0422	0.0511	0.1057	0.0048	0.0589	0.0885	0.0163	0.0131	0.0067	0.0018	0.0206	0.0162	0.1501	0.0275	0.1142	0.0488	0.0029
8	rs10094510	106523185	0.79	0.487570276707753	0.96	0.241969076141015	1.10278685258912	0.526286920707335	0.0075	0.0046	0.0929	0.0104	0.0488	0.0131	0.0187	0.0248	0.0043	0.0419	0.051	0.1056	0.0048	0.0589	0.0888	0.0164	0.0131	0.0068	0.0018	0.0206	0.0162	0.1501	0.0275	0.1138	0.0489	0.0029
8	rs55869822	106527098	0.79	0.487570276707753	0.95	0.274028283204826	1.13664855331315	0.528231375657549	0.0075	0.0046	0.093	0.0104	0.0488	0.0131	0.0187	0.0248	0.0043	0.0418	0.051	0.1055	0.0048	0.0588	0.0887	0.0164	0.0132	0.0068	0.0018	0.0205	0.0162	0.15	0.0276	0.1139	0.0489	0.003
8	rs2343298	106536253	0.79	0.487570276707753	0.95	0.274028283204826	1.14714888367811	0.707553700549246	0.0076	0.0046	0.0936	0.0101	0.049	0.0129	0.0189	0.0247	0.0043	0.0411	0.0511	0.1061	0.0048	0.0588	0.0884	0.0162	0.0132	0.0068	0.0019	0.0205	0.0161	0.1498	0.0276	0.1146	0.0489	0.003
8	rs79001083	106538183	0.79	0.487570276707753	0.96	0.241969076141015	1.12384665655642	0.582671013901817	0.0076	0.0045	0.0937	0.01	0.0492	0.0129	0.0191	0.0248	0.0043	0.0408	0.0509	0.1065	0.0048	0.0587	0.0882	0.0161	0.013	0.0067	0.002	0.0204	0.0163	0.1495	0.0276	0.1151	0.0488	0.003
8	rs35892773	106538598	0.79	0.487570276707753	0.96	0.241969076141015	1.12393661014255	0.577268178193843	0.0076	0.0045	0.0937	0.01	0.0492	0.0129	0.0191	0.0248	0.0043	0.0408	0.0509	0.1065	0.0048	0.0587	0.0882	0.0161	0.0129	0.0067	0.002	0.0204	0.0163	0.1495	0.0276	0.1151	0.0488	0.003
8	rs35544716	106545548	0.79	0.487570276707753	0.95	0.274028283204826	1.17667807502745	0.630088683760135	0.0076	0.0045	0.0937	0.01	0.0493	0.0128	0.0192	0.0248	0.0043	0.0408	0.0508	0.1067	0.0048	0.0588	0.088	0.016	0.0129	0.0067	0.0019	0.0204	0.0164	0.1495	0.0276	0.1151	0.0487	0.003
8	rs73306206	106548117	0.79	0.487570276707753	0.95	0.274028283204826	1.23661093709476	0.589512932533067	0.0076	0.0045	0.0938	0.01	0.0493	0.0128	0.0195	0.0247	0.0043	0.0408	0.0508	0.1068	0.0049	0.0589	0.0879	0.0159	0.0129	0.0067	0.0019	0.0204	0.0164	0.1495	0.0276	0.1149	0.0486	0.003
8	rs117044043	106558427	0.8	0.433874260405774	0.95	0.274028283204826	1.27436739326777	0.676587558603701	0.0073	0.0045	0.0938	0.01	0.0494	0.0127	0.0197	0.0246	0.0042	0.0408	0.0507	0.1074	0.0049	0.059	0.0877	0.0158	0.0129	0.0066	0.0019	0.0204	0.0165	0.1497	0.0276	0.1148	0.0485	0.0029
8	rs10505076	106564219	0.8	0.433874260405774	0.95	0.274028283204826	1.31513705185127	0.670402779796481	0.0072	0.0045	0.0939	0.01	0.0495	0.0127	0.0197	0.0246	0.0042	0.0408	0.0507	0.1077	0.0049	0.0591	0.0875	0.0157	0.0129	0.0066	0.0019	0.0204	0.0165	0.1497	0.0275	0.1148	0.0485	0.0029
8	rs72673743	106567442	0.8	0.433874260405774	0.95	0.274028283204826	1.31934611264726	0.755403494920093	0.0072	0.0045	0.0934	0.01	0.0495	0.0126	0.0197	0.0245	0.0042	0.0408	0.0507	0.1082	0.0049	0.059	0.0876	0.0157	0.0129	0.0066	0.0019	0.0203	0.0169	0.1496	0.0274	0.115	0.0484	0.0029
8	rs118165837	106574862	0.8	0.433874260405774	0.95	0.274028283204826	1.20853542308597	0.789405825413706	0.0074	0.0045	0.0933	0.01	0.0495	0.0129	0.0196	0.0246	0.0042	0.0407	0.0503	0.1081	0.005	0.0591	0.0873	0.0157	0.0128	0.0066	0.002	0.0204	0.0168	0.1494	0.0276	0.115	0.0483	0.0031
8	rs17217042	106580747	0.8	0.433874260405774	0.95	0.274028283204826	1.20243302973023	0.81189242145163	0.0074	0.0045	0.0933	0.01	0.0495	0.0128	0.0196	0.0246	0.0042	0.0407	0.0503	0.1081	0.0051	0.059	0.0872	0.0157	0.0128	0.0067	0.002	0.0204	0.0169	0.1494	0.0276	0.115	0.0483	0.0031
8	rs6993770	106581528	0.8	0.433874260405774	0.96	0.241969076141015	1.20123245869746	0.814347993046968	0.0074	0.0045	0.0933	0.01	0.0495	0.0128	0.0196	0.0246	0.0042	0.0407	0.0503	0.1081	0.0051	0.059	0.0872	0.0156	0.0128	0.0066	0.002	0.0204	0.0169	0.1494	0.0276	0.115	0.0483	0.0031
8	rs7816615	106586094	0.8	0.433874260405774	0.97	0.212655582583661	1.21520624821078	0.855397300395369	0.0075	0.0045	0.0933	0.01	0.0497	0.0128	0.0196	0.0246	0.0042	0.0406	0.0503	0.1081	0.0051	0.059	0.0869	0.0157	0.013	0.0067	0.002	0.0204	0.0168	0.1494	0.0276	0.1151	0.0483	0.0031
8	rs13270854	106588140	0.8	0.433874260405774	0.97	0.212655582583661	1.19127653879236	0.979501286547394	0.0075	0.0046	0.093	0.0101	0.0496	0.0128	0.0196	0.0249	0.0043	0.0407	0.0503	0.108	0.005	0.0589	0.0867	0.0157	0.013	0.0067	0.002	0.0204	0.0168	0.1493	0.0278	0.1143	0.0482	0.0034
8	rs6995272	106593662	0.8	0.433874260405774	0.98	0.18597139562509	1.2560921598303	0.844863565507892	0.0079	0.0047	0.0918	0.0106	0.0493	0.0128	0.0198	0.0253	0.0046	0.0407	0.0532	0.1078	0.0051	0.0591	0.086	0.0158	0.0132	0.0071	0.0022	0.02	0.0165	0.149	0.0282	0.1121	0.0468	0.0044
8	rs62527238	106601166	0.81	0.384295662080596	0.98	0.18597139562509	1.4728029591038	0.613897058123758	0.0083	0.0044	0.092	0.0113	0.0485	0.0131	0.0192	0.0273	0.0053	0.0356	0.0525	0.1097	0.006	0.0573	0.0862	0.0154	0.0137	0.0074	0.0024	0.02	0.0153	0.1503	0.0305	0.1061	0.0498	0.0063
8	rs1450165	106603755	0.81	0.384295662080596	0.98	0.18597139562509	1.51520864140893	0.581248037712447	0.0083	0.0044	0.0919	0.0113	0.0485	0.0132	0.0191	0.0273	0.0053	0.0355	0.0525	0.1097	0.006	0.0574	0.0863	0.0154	0.0137	0.0075	0.0025	0.02	0.0154	0.1503	0.0303	0.1059	0.0499	0.0063
8	rs28733802	106606375	0.81	0.384295662080596	0.98	0.18597139562509	1.54138928188879	0.569045304236683	0.0083	0.0044	0.0919	0.0113	0.0484	0.0132	0.0191	0.0274	0.0053	0.0355	0.0527	0.1097	0.006	0.0576	0.0863	0.0154	0.0137	0.0075	0.0025	0.02	0.0154	0.1504	0.0303	0.1057	0.0499	0.0063
8	rs6999963	106610659	0.81	0.384295662080596	0.98	0.18597139562509	1.72773269088982	0.500626135065418	0.0083	0.0044	0.0915	0.0113	0.0484	0.0131	0.019	0.0274	0.0054	0.0354	0.0526	0.11	0.0062	0.0577	0.0864	0.0153	0.0137	0.0076	0.0025	0.0203	0.0155	0.1503	0.0306	0.1048	0.0502	0.0066
8	rs117283829	106616713	0.81	0.384295662080596	0.98	0.18597139562509	1.74476412432974	0.490099148503449	0.0084	0.0043	0.0913	0.0111	0.0484	0.0131	0.019	0.0274	0.0054	0.0355	0.0527	0.1102	0.0062	0.0576	0.0864	0.0154	0.0137	0.0076	0.0025	0.0204	0.0156	0.1502	0.0306	0.1047	0.0502	0.0066
8	rs34208030	106622480	0.81	0.384295662080596	0.98	0.18597139562509	1.75909003317304	0.481800514305484	0.0084	0.0043	0.0913	0.0111	0.0484	0.0131	0.0189	0.0274	0.0054	0.0355	0.0527	0.1103	0.0062	0.0576	0.0864	0.0154	0.0137	0.0076	0.0025	0.0204	0.0156	0.1502	0.0306	0.1047	0.0502	0.0066
8	rs16873442	106625030	0.81	0.384295662080596	0.98	0.18597139562509	1.74084490288362	0.471107793464998	0.0084	0.0043	0.0913	0.0112	0.0484	0.0131	0.0189	0.0274	0.0054	0.0354	0.0526	0.1103	0.0062	0.0573	0.0864	0.0154	0.0137	0.0076	0.0025	0.0204	0.0156	0.1505	0.0306	0.1048	0.0502	0.0066
8	rs28593348	106638772	0.81	0.384295662080596	0.98	0.18597139562509	1.71286506036473	0.477732666424766	0.0083	0.0043	0.0912	0.0112	0.0483	0.0131	0.019	0.0274	0.0054	0.0354	0.0525	0.1103	0.0061	0.0575	0.0864	0.0154	0.0137	0.0076	0.0025	0.0204	0.0158	0.1505	0.0306	0.1047	0.0502	0.0066
8	rs75129031	106640562	0.81	0.384295662080596	0.98	0.18597139562509	1.71265449624052	0.480036685288879	0.0083	0.0043	0.0912	0.0112	0.0483	0.0131	0.019	0.0274	0.0054	0.0354	0.0525	0.1103	0.0061	0.0575	0.0864	0.0154	0.0137	0.0076	0.0025	0.0204	0.0158	0.1505	0.0306	0.1047	0.0502	0.0066
8	rs76960705	106653863	0.81	0.384295662080596	0.98	0.18597139562509	1.68200998808024	0.460746196235528	0.0083	0.0043	0.0913	0.0115	0.0482	0.0133	0.0192	0.0273	0.0054	0.0352	0.0524	0.1101	0.0062	0.0577	0.0866	0.0155	0.0137	0.0075	0.0025	0.0205	0.0156	0.1498	0.0308	0.1041	0.0505	0.0066
8	rs78666293	106656062	0.8	0.433874260405774	0.98	0.18597139562509	1.67375274157032	0.424900941418479	0.0083	0.0044	0.0896	0.012	0.048	0.0141	0.0195	0.0272	0.0054	0.0351	0.0523	0.1099	0.0063	0.058	0.0869	0.0158	0.0139	0.0075	0.0025	0.0207	0.0157	0.149	0.0312	0.1035	0.051	0.0067
8	rs3779770	106663308	0.8	0.433874260405774	0.99	0.161794913519683	1.76834388200102	0.358538097631112	0.0083	0.0044	0.0894	0.0124	0.0479	0.0144	0.0198	0.0273	0.0054	0.0349	0.0521	0.1096	0.0064	0.0584	0.0873	0.0159	0.0139	0.0074	0.0025	0.0208	0.0156	0.1482	0.0315	0.1025	0.0514	0.0067
8	rs1156721	106663746	0.8	0.433874260405774	0.99	0.161794913519683	1.76972809046051	0.368978652385791	0.0083	0.0044	0.0894	0.0124	0.0478	0.0144	0.0197	0.0273	0.0054	0.0349	0.0525	0.1095	0.0064	0.0584	0.0873	0.0159	0.0139	0.0074	0.0025	0.0208	0.0156	0.1481	0.0315	0.1025	0.0514	0.0067
8	rs72673785	106667803	0.8	0.433874260405774	0.99	0.161794913519683	1.6382761574664	0.396152405986527	0.0082	0.0044	0.0893	0.0123	0.0478	0.0144	0.0193	0.0279	0.0054	0.0349	0.0525	0.1094	0.0062	0.0583	0.0872	0.0157	0.0139	0.0073	0.0025	0.0208	0.0155	0.1483	0.0322	0.1027	0.051	0.0067
8	rs1372618	106675898	0.8	0.433874260405774	0.99	0.161794913519683	1.25881758657798	0.33410488358444	0.0076	0.0045	0.0899	0.0126	0.0484	0.0149	0.019	0.0273	0.005	0.0348	0.0541	0.1096	0.006	0.0584	0.0882	0.0149	0.014	0.007	0.0025	0.0206	0.0148	0.147	0.0329	0.1005	0.0531	0.0066
8	rs1442329	106680928	0.8	0.433874260405774	1	0.139999700676332	0.527829259314162	0.314031705047368	0.0073	0.0048	0.0921	0.013	0.0482	0.0155	0.0186	0.0263	0.0045	0.0346	0.0546	0.1118	0.0054	0.0583	0.0896	0.0146	0.0145	0.0067	0.0024	0.0203	0.0138	0.1454	0.0334	0.0978	0.0558	0.005
8	rs10505079	106688753	0.8	0.433874260405774	1	0.139999700676332	0.547345799486752	0.311743930993851	0.0073	0.0048	0.092	0.013	0.0482	0.0156	0.0186	0.0263	0.0045	0.0346	0.0548	0.1118	0.0054	0.0583	0.0897	0.0146	0.0145	0.0067	0.0024	0.0203	0.0138	0.1454	0.0334	0.0977	0.0559	0.005
8	rs62525681	106693522	0.8	0.433874260405774	1	0.139999700676332	0.559255982954905	0.321167317112758	0.0073	0.0048	0.0919	0.013	0.0482	0.0156	0.0186	0.0263	0.0045	0.0346	0.0549	0.1118	0.0054	0.0582	0.0896	0.0147	0.0145	0.0067	0.0024	0.0202	0.0138	0.1454	0.0333	0.0978	0.056	0.005
8	rs76992070	106694939	0.8	0.433874260405774	1	0.139999700676332	0.565590418024479	0.328349957995155	0.0073	0.0048	0.0917	0.0131	0.0482	0.0156	0.0186	0.0263	0.0046	0.0345	0.055	0.1118	0.0054	0.0582	0.0895	0.0147	0.0145	0.0068	0.0025	0.02	0.0138	0.1455	0.0333	0.0978	0.0561	0.005
8	rs16873490	106695862	0.8	0.433874260405774	1	0.139999700676332	0.583300568303982	0.330795293442729	0.0073	0.0049	0.0917	0.0131	0.0482	0.0156	0.0187	0.0263	0.0046	0.0345	0.055	0.1118	0.0054	0.0581	0.0894	0.0147	0.0145	0.0068	0.0025	0.0199	0.0138	0.1455	0.0333	0.0978	0.0562	0.005
8	rs10104574	106696670	0.8	0.433874260405774	1.02	0.103026239636585	0.590783182057035	0.33521021111056	0.0073	0.0049	0.0916	0.0131	0.0482	0.0156	0.0187	0.0263	0.0046	0.0345	0.055	0.1118	0.0054	0.0582	0.0895	0.0147	0.0145	0.0068	0.0026	0.0199	0.0138	0.1455	0.0333	0.0977	0.0562	0.005
8	rs35417549	106701490	0.8	0.433874260405774	1.02	0.103026239636585	0.534449376486264	0.342235157200244	0.0073	0.0049	0.0915	0.0131	0.0482	0.0156	0.0186	0.0263	0.0046	0.0345	0.055	0.1117	0.0054	0.0582	0.0896	0.0147	0.0145	0.0068	0.0026	0.0199	0.0138	0.1456	0.0333	0.0976	0.0563	0.005
8	rs6469009	106707700	0.79	0.487570276707753	1.02	0.103026239636585	0.387033365281818	0.485469178457945	0.0067	0.005	0.0907	0.0132	0.0485	0.0149	0.0176	0.0261	0.0039	0.0355	0.0557	0.1095	0.0053	0.0588	0.0959	0.0151	0.014	0.0066	0.0023	0.0186	0.0132	0.1478	0.0338	0.0933	0.0585	0.0044
8	rs16873531	106710489	0.79	0.487570276707753	1.02	0.103026239636585	0.369620123388002	0.465583084261449	0.0065	0.005	0.0908	0.0131	0.0487	0.0148	0.0176	0.0267	0.0038	0.0355	0.0559	0.11	0.0052	0.0588	0.0959	0.0151	0.0141	0.0065	0.0023	0.0185	0.0131	0.147	0.0338	0.0939	0.0582	0.0044
8	rs7828657	106710730	0.79	0.487570276707753	1.03	0.0875760293110768	0.401222353289617	0.463566107571362	0.0065	0.005	0.0908	0.0131	0.0486	0.0148	0.0176	0.0267	0.0038	0.0355	0.0559	0.11	0.0052	0.0587	0.0959	0.0151	0.0141	0.0068	0.0023	0.0185	0.0131	0.147	0.0338	0.0939	0.0582	0.0044
8	rs17311660	106720429	0.79	0.487570276707753	1.03	0.0875760293110768	0.329237585092232	0.428713670318754	0.0064	0.005	0.0901	0.0132	0.0487	0.0149	0.0177	0.0267	0.0037	0.0354	0.056	0.109	0.0052	0.058	0.0955	0.0151	0.0143	0.0068	0.0023	0.0187	0.0134	0.1476	0.0339	0.0949	0.0582	0.0043
8	rs7823089	106730235	0.79	0.487570276707753	1.03	0.0875760293110768	0.124218105533415	0.333491272199191	0.0054	0.0048	0.0885	0.0147	0.0495	0.0149	0.0181	0.0258	0.0025	0.0344	0.0562	0.1064	0.0037	0.0578	0.101	0.0164	0.0159	0.0046	0.0017	0.0213	0.0128	0.1475	0.0343	0.0967	0.057	0.003
8	rs28565020	106738798	0.78	0.545501786478432	1.03	0.0875760293110768	0.171730590943515	0.41586638861784	0.0055	0.0049	0.0884	0.0147	0.0496	0.0148	0.0181	0.0256	0.0024	0.0341	0.0563	0.1061	0.0037	0.0579	0.1013	0.0162	0.016	0.0047	0.0017	0.0211	0.0126	0.1458	0.0348	0.0967	0.0591	0.0029
8	rs17220879	106742607	0.78	0.545501786478432	1	0.139999700676332	0.171516454829089	0.431084790904882	0.0054	0.0049	0.0883	0.0147	0.0496	0.0148	0.0181	0.0256	0.0024	0.0342	0.0564	0.1061	0.0037	0.0579	0.1013	0.0162	0.016	0.0047	0.0017	0.0212	0.0126	0.1457	0.0348	0.0966	0.0593	0.0029
8	rs71522756	106746337	0.78	0.545501786478432	1	0.139999700676332	0.172552885065736	0.455253700473073	0.0054	0.0048	0.0883	0.0148	0.0496	0.0148	0.0181	0.0256	0.0024	0.0342	0.0564	0.106	0.0037	0.0579	0.1012	0.0162	0.016	0.0047	0.0017	0.0213	0.0126	0.1457	0.0348	0.0966	0.0595	0.0029
8	rs79316342	106748701	0.78	0.545501786478432	1	0.139999700676332	0.199293151252878	0.494330402554799	0.0054	0.0048	0.0881	0.0148	0.0496	0.0147	0.0181	0.0256	0.0023	0.0342	0.0565	0.1059	0.0038	0.058	0.1011	0.0161	0.016	0.0046	0.0016	0.0215	0.0126	0.1456	0.0348	0.0966	0.0599	0.0028
8	rs11777373	106749918	0.78	0.545501786478432	1	0.139999700676332	0.200266792052374	0.491053777605871	0.0054	0.0048	0.0881	0.0148	0.0496	0.0147	0.0181	0.0256	0.0023	0.0342	0.0565	0.1059	0.0038	0.058	0.1011	0.0161	0.016	0.0046	0.0016	0.0216	0.0125	0.1456	0.0348	0.0966	0.06	0.0028
8	rs117265936	106766759	0.78	0.545501786478432	1	0.139999700676332	0.241678331438831	0.577268178193843	0.0053	0.0047	0.0878	0.0151	0.0496	0.015	0.0181	0.0256	0.0021	0.0343	0.0562	0.1054	0.0035	0.0584	0.1017	0.0161	0.016	0.0044	0.0016	0.0219	0.0122	0.145	0.035	0.0961	0.0614	0.0025
8	rs10505082	106780628	0.78	0.545501786478432	1	0.139999700676332	0.253398128719963	0.604402374100323	0.0053	0.0047	0.0876	0.0151	0.0496	0.0151	0.0181	0.0256	0.0021	0.0344	0.0561	0.1054	0.0035	0.0584	0.1019	0.0161	0.016	0.0044	0.0015	0.022	0.0122	0.1449	0.0351	0.0959	0.0619	0.0025
8	rs76058247	106798761	0.78	0.545501786478432	1	0.139999700676332	0.258045468909231	0.628204230388219	0.0053	0.0046	0.0874	0.0153	0.0493	0.0156	0.0181	0.0254	0.002	0.0341	0.0559	0.1052	0.0031	0.0583	0.1022	0.016	0.0162	0.0042	0.0014	0.0221	0.012	0.1453	0.0353	0.0959	0.0626	0.0022
8	rs16873688	106799175	0.78	0.545501786478432	0.99	0.161794913519683	0.258449808877884	0.6308138250199	0.0053	0.0046	0.0874	0.0153	0.0493	0.0156	0.0181	0.0254	0.002	0.0341	0.0559	0.1052	0.0031	0.0583	0.1022	0.016	0.0162	0.0042	0.0014	0.0221	0.012	0.1453	0.0353	0.0959	0.0626	0.0022
8	rs80197981	106808278	0.78	0.545501786478432	0.99	0.161794913519683	0.26464731776937	0.65338889634311	0.0053	0.0046	0.0874	0.0154	0.0493	0.0156	0.0181	0.0254	0.002	0.0341	0.0559	0.1052	0.003	0.0583	0.1023	0.016	0.0162	0.0042	0.0014	0.0222	0.012	0.1453	0.0353	0.0958	0.0627	0.0022
8	rs2920047	106809561	0.78	0.545501786478432	0.99	0.161794913519683	0.269497205782371	0.651342318214483	0.0053	0.0046	0.0873	0.0154	0.0493	0.0156	0.0181	0.0253	0.002	0.0341	0.0559	0.1052	0.003	0.0583	0.1024	0.016	0.0162	0.0042	0.0014	0.0222	0.012	0.1454	0.0354	0.0958	0.0627	0.0022
8	rs80068595	106810790	0.78	0.545501786478432	0.99	0.161794913519683	0.265330724269289	0.646378243774	0.0053	0.0046	0.0873	0.0154	0.0493	0.0156	0.0181	0.0253	0.002	0.0341	0.0559	0.1052	0.003	0.0583	0.1024	0.016	0.0162	0.0042	0.0014	0.0222	0.012	0.1454	0.0354	0.0958	0.0628	0.0022
8	rs6990997	106812527	0.78	0.545501786478432	0.99	0.161794913519683	0.25268724547715	0.671874171145147	0.0051	0.0045	0.0874	0.0156	0.0492	0.0157	0.0181	0.0252	0.0019	0.0343	0.0559	0.1052	0.0029	0.0582	0.1029	0.0161	0.0163	0.004	0.0014	0.0221	0.0119	0.1456	0.0354	0.0955	0.0628	0.0021
8	rs11993776	106813518	0.78	0.545501786478432	0.99	0.161794913519683	0.264601791328324	0.697889694450435	0.0051	0.0045	0.0874	0.0158	0.0491	0.0158	0.0181	0.0251	0.0018	0.0345	0.0559	0.105	0.0028	0.0582	0.1033	0.0161	0.0164	0.0039	0.0013	0.0221	0.0119	0.1457	0.0354	0.0952	0.0628	0.002
8	rs920628	106813672	0.78	0.545501786478432	0.99	0.161794913519683	0.267295119885885	0.703981985795004	0.0051	0.0045	0.0873	0.0158	0.0491	0.0158	0.0181	0.0251	0.0018	0.0345	0.056	0.1049	0.0028	0.0583	0.1033	0.0161	0.0164	0.0039	0.0013	0.0221	0.0119	0.1456	0.0355	0.0951	0.0628	0.002
8	rs16873732	106814086	0.78	0.545501786478432	0.98	0.18597139562509	0.267615648337331	0.704279474139271	0.0051	0.0045	0.0873	0.0158	0.0491	0.0158	0.0181	0.0251	0.0018	0.0345	0.0559	0.1049	0.0028	0.0583	0.1033	0.0161	0.0164	0.0039	0.0013	0.0221	0.0119	0.1456	0.0355	0.0951	0.0628	0.002
8	rs35998713	106814695	0.78	0.545501786478432	0.98	0.18597139562509	0.267936384801825	0.704428228863888	0.0051	0.0045	0.0873	0.0158	0.0491	0.0158	0.0181	0.0251	0.0018	0.0345	0.0559	0.1049	0.0028	0.0583	0.1033	0.0161	0.0164	0.0039	0.0013	0.0221	0.0119	0.1456	0.0355	0.0951	0.0628	0.002
8	rs1442320	106815286	0.78	0.545501786478432	0.98	0.18597139562509	0.267798900847485	0.704576990621602	0.0051	0.0045	0.0873	0.0158	0.0491	0.0158	0.0181	0.0251	0.0018	0.0345	0.0559	0.1049	0.0028	0.0583	0.1033	0.0161	0.0164	0.0039	0.0013	0.0221	0.0119	0.1456	0.0355	0.0951	0.0628	0.002
8	rs11995760	106815517	0.78	0.545501786478432	0.97	0.212655582583661	0.243501703735415	0.695663782410449	0.0051	0.0045	0.0873	0.0158	0.0491	0.0158	0.0181	0.0251	0.0018	0.0345	0.0559	0.1047	0.0028	0.0582	0.1033	0.0161	0.0164	0.0039	0.0013	0.0221	0.0125	0.1456	0.0355	0.095	0.0628	0.002
8	rs117609491	106840842	0.78	0.545501786478432	0.97	0.212655582583661	0.247083359264	0.697592813827119	0.0051	0.0045	0.0871	0.0159	0.049	0.0159	0.0181	0.025	0.0018	0.0346	0.0557	0.1045	0.0027	0.0582	0.1036	0.0164	0.0166	0.0038	0.0014	0.0221	0.0124	0.1457	0.0356	0.0948	0.0628	0.0019
8	rs78206589	106850444	0.78	0.545501786478432	0.97	0.212655582583661	0.260792746817068	0.701454472546347	0.0052	0.0045	0.0871	0.0159	0.049	0.016	0.0181	0.0249	0.0017	0.0347	0.0557	0.1044	0.0027	0.0583	0.1037	0.0165	0.0166	0.0038	0.0015	0.0221	0.0123	0.1457	0.0356	0.0947	0.0628	0.0019
8	rs2920051	106853152	0.78	0.545501786478432	0.97	0.212655582583661	0.273467049996728	0.712620530596029	0.0052	0.0045	0.087	0.016	0.049	0.016	0.0181	0.0249	0.0017	0.0347	0.0557	0.1044	0.0027	0.0583	0.1038	0.0166	0.0167	0.0038	0.0015	0.0221	0.0123	0.1458	0.0356	0.0946	0.0628	0.0019
8	rs17315413	106873398	0.78	0.545501786478432	0.97	0.212655582583661	0.270003227415269	0.74379067096567	0.0052	0.0044	0.0871	0.016	0.0489	0.016	0.0181	0.0248	0.0017	0.0348	0.0557	0.1044	0.0026	0.0584	0.1036	0.0166	0.0168	0.0037	0.0014	0.0221	0.0122	0.1458	0.0357	0.0945	0.0628	0.0019
8	rs1496176	106878741	0.78	0.545501786478432	0.97	0.212655582583661	0.266883317564477	0.76690373234903	0.0052	0.0044	0.0872	0.0164	0.0489	0.0163	0.018	0.0243	0.0016	0.035	0.0554	0.1043	0.0025	0.0583	0.1038	0.017	0.0175	0.0036	0.0013	0.022	0.012	0.1463	0.0354	0.0946	0.0626	0.0017
8	rs59808839	106898382	0.79	0.487570276707753	0.97	0.212655582583661	0.291478637246863	0.786052097290542	0.0054	0.0043	0.0879	0.0167	0.0486	0.0165	0.0179	0.0236	0.0015	0.0353	0.0548	0.1043	0.0023	0.0584	0.1042	0.0172	0.0183	0.0035	0.0012	0.0216	0.0118	0.1462	0.0355	0.0947	0.0624	0.0016
8	rs73310943	106899726	0.79	0.487570276707753	0.97	0.212655582583661	0.305120306205503	0.816037105338668	0.0054	0.0043	0.0879	0.0167	0.0485	0.0165	0.0179	0.0236	0.0015	0.0353	0.0548	0.1043	0.0023	0.0584	0.1042	0.0172	0.0183	0.0035	0.0012	0.0216	0.0117	0.1462	0.0355	0.0947	0.0624	0.0016
8	rs7829063	106899886	0.79	0.487570276707753	0.96	0.241969076141015	0.302277452674802	0.822339369376	0.0054	0.0043	0.0879	0.0167	0.0485	0.0165	0.0179	0.0236	0.0015	0.0353	0.0548	0.1044	0.0022	0.0584	0.1042	0.0172	0.0183	0.0034	0.0012	0.0216	0.0117	0.1462	0.0355	0.0946	0.0624	0.0016
8	rs9969506	106905710	0.79	0.487570276707753	0.96	0.241969076141015	0.276534928272652	0.806066729889126	0.0054	0.0043	0.0879	0.0168	0.0485	0.0166	0.018	0.0236	0.0015	0.0353	0.0548	0.1043	0.0022	0.0584	0.1042	0.0172	0.0184	0.0034	0.0012	0.0216	0.0117	0.1462	0.0355	0.0945	0.0624	0.0016
8	rs75340201	106928270	0.79	0.487570276707753	0.96	0.241969076141015	0.326991428862942	0.899834466043404	0.0059	0.0042	0.0886	0.0175	0.0484	0.0173	0.0183	0.0236	0.0013	0.0361	0.0546	0.1022	0.0021	0.0584	0.1048	0.0179	0.0189	0.0031	0.0015	0.0206	0.0112	0.1467	0.0358	0.0931	0.062	0.0015
8	rs13263059	106934018	0.79	0.487570276707753	0.96	0.241969076141015	0.327195293058196	0.907834317882489	0.0059	0.0042	0.0886	0.0175	0.0484	0.0173	0.0183	0.0236	0.0013	0.0361	0.0546	0.1022	0.0021	0.0584	0.1049	0.0179	0.0189	0.0031	0.0015	0.0206	0.0111	0.1467	0.0358	0.0931	0.062	0.0015
8	rs1496178	106937550	0.79	0.487570276707753	0.96	0.241969076141015	0.333342060717415	0.919782005720611	0.0059	0.0042	0.0887	0.0175	0.0484	0.0173	0.0183	0.0235	0.0013	0.0362	0.0546	0.1021	0.0021	0.0584	0.1051	0.0179	0.0189	0.0031	0.0015	0.0205	0.011	0.1467	0.0357	0.0931	0.062	0.0015
8	rs117444274	106939780	0.79	0.487570276707753	0.96	0.241969076141015	0.31869022262138	0.908776414121889	0.0059	0.0042	0.0887	0.0175	0.0485	0.0173	0.0183	0.0236	0.0013	0.0362	0.0546	0.102	0.0021	0.0584	0.105	0.0179	0.019	0.0031	0.0015	0.0205	0.0111	0.1467	0.0357	0.093	0.0619	0.0015
8	rs11987081	106943884	0.79	0.487570276707753	0.96	0.241969076141015	0.310302669403507	0.867668733053492	0.0059	0.0042	0.0887	0.0175	0.0485	0.0173	0.0183	0.0236	0.0013	0.0362	0.0547	0.1019	0.0021	0.0584	0.105	0.0178	0.019	0.0031	0.0015	0.0205	0.0111	0.1466	0.0357	0.093	0.0619	0.0015
8	rs13274916	106965209	0.79	0.487570276707753	0.96	0.241969076141015	0.323130629443071	0.920884023588986	0.0058	0.0042	0.0885	0.0177	0.0486	0.0173	0.0186	0.0241	0.0012	0.0361	0.0547	0.102	0.0021	0.0584	0.1047	0.0176	0.0192	0.0029	0.0015	0.0204	0.0113	0.1468	0.036	0.0927	0.0616	0.0014
8	rs77565236	106965356	0.79	0.487570276707753	0.96	0.241969076141015	0.327756261862191	0.929394149995816	0.0058	0.0042	0.0885	0.0177	0.0486	0.0173	0.0186	0.0241	0.0012	0.0361	0.0547	0.102	0.0021	0.0584	0.1047	0.0176	0.0192	0.0029	0.0015	0.0204	0.0113	0.1468	0.036	0.0927	0.0616	0.0014
8	rs1908687	106976492	0.79	0.487570276707753	0.96	0.241969076141015	0.321461702046251	0.927343988597437	0.0058	0.0042	0.0885	0.0177	0.0486	0.0173	0.0186	0.0241	0.0012	0.0361	0.0547	0.102	0.002	0.0583	0.1047	0.0175	0.0192	0.0029	0.0015	0.0203	0.0113	0.1468	0.036	0.0927	0.0616	0.0014
8	rs76659412	106985169	0.79	0.487570276707753	0.97	0.212655582583661	0.324245762310591	0.925609942329961	0.0058	0.0042	0.0885	0.0177	0.0486	0.0174	0.0186	0.0241	0.0012	0.0361	0.0547	0.102	0.002	0.0583	0.1046	0.0175	0.0192	0.0029	0.0015	0.0203	0.0113	0.1468	0.036	0.0927	0.0617	0.0014
8	rs117364442	106991056	0.79	0.487570276707753	0.97	0.212655582583661	0.339756317930118	0.941239543898555	0.0058	0.0042	0.0885	0.0177	0.0486	0.0174	0.0187	0.0241	0.0012	0.0361	0.0547	0.102	0.002	0.0583	0.1046	0.0175	0.0193	0.0029	0.0015	0.0203	0.0113	0.1468	0.036	0.0927	0.0617	0.0014
8	rs73295315	106995929	0.79	0.487570276707753	0.97	0.212655582583661	0.356069150297104	0.957238061268258	0.0058	0.0042	0.0885	0.0177	0.0486	0.0174	0.0187	0.0241	0.0012	0.0361	0.0547	0.102	0.002	0.0583	0.1046	0.0175	0.0193	0.0029	0.0015	0.0203	0.0113	0.1468	0.036	0.0927	0.0617	0.0014
8	rs10808408	107005034	0.79	0.487570276707753	0.98	0.18597139562509	0.370924202139199	1.00202354563968	0.0058	0.0042	0.0885	0.0177	0.0486	0.0174	0.0187	0.0241	0.0012	0.0361	0.0547	0.102	0.002	0.0583	0.1046	0.0175	0.0193	0.0029	0.0015	0.0203	0.0113	0.1468	0.036	0.0927	0.0618	0.0014
8	rs62527363	107024258	0.79	0.487570276707753	0.98	0.18597139562509	0.382324241521848	1.03558716711582	0.0058	0.0042	0.0884	0.0178	0.0487	0.0174	0.0187	0.0241	0.0012	0.036	0.0548	0.1021	0.002	0.0582	0.1047	0.0175	0.0193	0.0029	0.0015	0.0203	0.0113	0.1469	0.036	0.0922	0.062	0.0014
8	rs1390525	107028156	0.79	0.487570276707753	0.98	0.18597139562509	0.362328416929291	0.991309117361157	0.006	0.0042	0.0884	0.0177	0.0485	0.0174	0.0185	0.0241	0.0014	0.0359	0.0546	0.1019	0.0024	0.0581	0.1046	0.0176	0.0193	0.003	0.0016	0.0203	0.0113	0.1465	0.0361	0.0923	0.0623	0.0015
8	rs77139730	107034318	0.79	0.487570276707753	0.98	0.18597139562509	0.351398268779271	0.942030294043294	0.006	0.0042	0.0884	0.0177	0.0485	0.0175	0.0185	0.0241	0.0014	0.0359	0.0546	0.1018	0.0025	0.0581	0.1046	0.0176	0.0193	0.003	0.0016	0.0203	0.0113	0.1464	0.0361	0.0923	0.0623	0.0015
8	rs6983667	107045718	0.79	0.487570276707753	0.98	0.18597139562509	0.36631614823924	0.972493497183904	0.006	0.0042	0.0883	0.0179	0.0486	0.0175	0.0185	0.0241	0.0014	0.036	0.0546	0.1013	0.0025	0.0581	0.1048	0.0177	0.0195	0.003	0.0016	0.0203	0.0113	0.1463	0.0361	0.0923	0.0623	0.0015
8	rs4734896	107075454	0.79	0.487570276707753	0.98	0.18597139562509	0.321815338590286	0.918208152918363	0.0059	0.0043	0.0883	0.0179	0.0485	0.0176	0.0183	0.0244	0.0014	0.0357	0.0546	0.1013	0.0024	0.0578	0.1051	0.018	0.0196	0.003	0.0016	0.0203	0.0114	0.1456	0.0361	0.093	0.0622	0.0015
8	rs62527410	107079360	0.79	0.487570276707753	0.98	0.18597139562509	0.312338769370348	0.888252385769963	0.0059	0.0043	0.0883	0.0179	0.0485	0.0176	0.0183	0.0244	0.0014	0.0357	0.0546	0.1013	0.0024	0.0578	0.1051	0.018	0.0196	0.003	0.0016	0.0203	0.0114	0.1456	0.0361	0.093	0.0622	0.0015
8	rs117618010	107086045	0.79	0.487570276707753	0.98	0.18597139562509	0.321057795535256	0.917893447151505	0.0059	0.0043	0.0884	0.0179	0.0484	0.0175	0.0182	0.0244	0.0014	0.0357	0.0546	0.1013	0.0024	0.0577	0.1052	0.018	0.0198	0.003	0.0015	0.0203	0.0114	0.1453	0.0361	0.093	0.0623	0.0015
8	rs113307784	107087544	0.79	0.487570276707753	0.98	0.18597139562509	0.320956860502381	0.920569134397872	0.0059	0.0043	0.0884	0.0179	0.0484	0.0175	0.0182	0.0244	0.0014	0.0357	0.0546	0.1013	0.0024	0.0577	0.1052	0.018	0.0198	0.003	0.0015	0.0203	0.0114	0.1453	0.0361	0.093	0.0623	0.0015
8	rs993176	107092613	0.79	0.487570276707753	0.97	0.212655582583661	0.325007232992613	0.918522880293324	0.0059	0.0043	0.0884	0.0179	0.0484	0.0175	0.0182	0.0244	0.0014	0.0357	0.0546	0.1013	0.0024	0.0578	0.1052	0.018	0.0198	0.003	0.0015	0.0203	0.0114	0.1453	0.0361	0.093	0.0623	0.0015
8	rs16874115	107094493	0.79	0.487570276707753	0.97	0.212655582583661	0.290233191024793	0.861761526072115	0.0059	0.0044	0.0884	0.0179	0.0485	0.0175	0.0181	0.0244	0.0014	0.0357	0.0547	0.1012	0.0024	0.0578	0.1054	0.018	0.0199	0.003	0.0015	0.0202	0.0114	0.1452	0.036	0.093	0.0622	0.0015
8	rs12155859	107105384	0.79	0.487570276707753	0.97	0.212655582583661	0.273977081962479	0.903597322956039	0.0058	0.0047	0.0885	0.0179	0.0489	0.0174	0.0178	0.0245	0.0014	0.0357	0.055	0.1008	0.0022	0.058	0.1066	0.018	0.0201	0.003	0.0016	0.02	0.0115	0.1447	0.0353	0.0931	0.0613	0.0016
8	rs117930190	107113883	0.79	0.487570276707753	0.97	0.212655582583661	0.219565164227251	0.885127331605742	0.0057	0.0048	0.0883	0.018	0.0494	0.0179	0.0179	0.0246	0.0014	0.0359	0.055	0.1004	0.0021	0.0576	0.1065	0.0183	0.0203	0.0029	0.0016	0.0202	0.0117	0.1438	0.0354	0.0934	0.0607	0.0016
8	rs13281492	107115441	0.79	0.487570276707753	0.97	0.212655582583661	0.219688410664473	0.892005401697344	0.0057	0.0048	0.0883	0.018	0.0494	0.0179	0.0179	0.0246	0.0014	0.0359	0.055	0.1004	0.0021	0.0576	0.1065	0.0183	0.0203	0.0029	0.0016	0.0202	0.0117	0.1438	0.0354	0.0934	0.0607	0.0016
8	rs73297486	107116932	0.79	0.487570276707753	0.97	0.212655582583661	0.219811695805525	0.9004613885844	0.0057	0.0048	0.0883	0.018	0.0494	0.0179	0.0179	0.0246	0.0014	0.0359	0.055	0.1004	0.0021	0.0576	0.1065	0.0183	0.0203	0.0029	0.0016	0.0202	0.0117	0.1438	0.0354	0.0934	0.0607	0.0016
8	rs118097229	107117177	0.79	0.487570276707753	0.97	0.212655582583661	0.219400895851827	0.897797577651452	0.0057	0.0048	0.0883	0.018	0.0494	0.0179	0.0179	0.0246	0.0014	0.0359	0.055	0.1004	0.0021	0.0576	0.1065	0.0183	0.0203	0.0029	0.0016	0.0202	0.0117	0.1438	0.0354	0.0934	0.0607	0.0016
8	rs7461882	107153097	0.79	0.487570276707753	0.98	0.18597139562509	0.209550732618169	0.956127540736172	0.0057	0.0049	0.0887	0.018	0.05	0.018	0.0179	0.0246	0.0014	0.0361	0.0549	0.1004	0.0021	0.0571	0.107	0.0184	0.0203	0.0029	0.0016	0.02	0.0116	0.1424	0.0351	0.0931	0.0615	0.0016
8	rs79066682	107153923	0.79	0.487570276707753	0.98	0.18597139562509	0.207475906459273	0.95692074381311	0.0057	0.0049	0.0887	0.018	0.05	0.018	0.0179	0.0246	0.0014	0.036	0.0549	0.1004	0.0021	0.0571	0.107	0.0184	0.0203	0.0029	0.0016	0.02	0.0116	0.1427	0.0349	0.0931	0.0615	0.0016
8	rs62528960	107161121	0.79	0.487570276707753	0.98	0.18597139562509	0.204740760726246	0.946777552265174	0.0057	0.0049	0.0887	0.018	0.05	0.018	0.0179	0.0246	0.0014	0.036	0.0549	0.1004	0.0021	0.0571	0.107	0.0184	0.0203	0.0029	0.0016	0.02	0.0116	0.1427	0.0349	0.0931	0.0615	0.0016
8	rs80166027	107166951	0.79	0.487570276707753	0.98	0.18597139562509	0.197044687115604	0.964542058305909	0.0057	0.0049	0.0887	0.018	0.05	0.0181	0.0178	0.0246	0.0014	0.036	0.0549	0.1003	0.0021	0.057	0.1071	0.0184	0.0203	0.0029	0.0016	0.02	0.0117	0.1427	0.0349	0.0931	0.0615	0.0017
8	rs116843202	107168849	0.79	0.487570276707753	0.98	0.18597139562509	0.198438577314291	0.969629508440637	0.0057	0.0049	0.0887	0.018	0.05	0.0181	0.0178	0.0246	0.0014	0.036	0.0549	0.1003	0.0021	0.057	0.1071	0.0184	0.0203	0.0029	0.0016	0.02	0.0117	0.1427	0.0349	0.0931	0.0615	0.0017
8	rs16874160	107169424	0.79	0.487570276707753	0.98	0.18597139562509	0.199059878587827	0.973289342320858	0.0057	0.0049	0.0887	0.018	0.05	0.0181	0.0178	0.0246	0.0014	0.036	0.0549	0.1003	0.0021	0.057	0.1071	0.0184	0.0203	0.0029	0.0016	0.02	0.0117	0.1427	0.0349	0.0931	0.0615	0.0017
8	rs75853010	107175091	0.79	0.487570276707753	0.98	0.18597139562509	0.195540948903376	0.971379527660909	0.0057	0.0049	0.0886	0.018	0.0501	0.0181	0.0178	0.0246	0.0014	0.036	0.0548	0.1003	0.0021	0.057	0.1072	0.0184	0.0203	0.0029	0.0016	0.02	0.0117	0.1426	0.0349	0.0931	0.0615	0.0018
8	rs62526083	107178956	0.79	0.487570276707753	0.97	0.212655582583661	0.186618896121718	0.956444806437707	0.0057	0.0049	0.0886	0.018	0.0501	0.0181	0.0178	0.0246	0.0014	0.036	0.0548	0.1003	0.0021	0.057	0.1072	0.0184	0.0203	0.0029	0.0016	0.02	0.0117	0.1426	0.0349	0.0931	0.0615	0.0018
8	rs7815428	107198474	0.79	0.487570276707753	0.97	0.212655582583661	0.175250137669771	0.856017771737236	0.0056	0.005	0.0884	0.018	0.0503	0.0182	0.0175	0.0244	0.0015	0.036	0.0544	0.1003	0.0021	0.0569	0.1082	0.0184	0.0205	0.0029	0.0016	0.0199	0.0119	0.1423	0.0347	0.0925	0.0616	0.0023
8	rs7461722	107200392	0.79	0.487570276707753	0.97	0.212655582583661	0.200969482526601	0.835900392712473	0.0056	0.0049	0.0883	0.018	0.0502	0.0183	0.0175	0.0243	0.0015	0.036	0.0538	0.1005	0.0022	0.0567	0.1091	0.0185	0.0207	0.0029	0.0016	0.0199	0.0121	0.142	0.0344	0.0921	0.0617	0.0027
8	rs117748746	107215546	0.79	0.487570276707753	0.97	0.212655582583661	0.172803601573726	0.773275215651489	0.0056	0.0049	0.0883	0.018	0.0502	0.0186	0.0175	0.0243	0.0016	0.0361	0.053	0.1006	0.0022	0.0565	0.1103	0.0186	0.0209	0.0029	0.0016	0.0198	0.0123	0.1416	0.0339	0.0918	0.0618	0.0027
8	rs80263735	107221385	0.79	0.487570276707753	0.97	0.212655582583661	0.180423433020236	0.76175423067898	0.0056	0.0049	0.0883	0.018	0.0502	0.0187	0.0175	0.0242	0.0016	0.0361	0.0529	0.1006	0.0022	0.0564	0.1105	0.0186	0.021	0.0029	0.0016	0.0198	0.0123	0.1416	0.0338	0.0917	0.0618	0.0028
8	rs13256415	107221956	0.8	0.433874260405774	0.97	0.212655582583661	0.188836491945702	0.759938556805254	0.0056	0.0049	0.0883	0.018	0.0502	0.0187	0.0175	0.0242	0.0016	0.0362	0.053	0.1006	0.0022	0.0564	0.1105	0.0187	0.021	0.0029	0.0016	0.0198	0.0123	0.1416	0.0338	0.0915	0.0618	0.0028
8	rs17248848	107222079	0.8	0.433874260405774	0.97	0.212655582583661	0.188987381299246	0.760997585650777	0.0056	0.0049	0.0883	0.018	0.0502	0.0187	0.0175	0.0242	0.0016	0.0362	0.053	0.1006	0.0022	0.0564	0.1105	0.0187	0.021	0.0029	0.0016	0.0198	0.0123	0.1416	0.0338	0.0915	0.0618	0.0028
8	rs2062826	107225803	0.8	0.433874260405774	0.98	0.18597139562509	0.166248557657743	0.751176108551807	0.0055	0.005	0.0882	0.0181	0.0502	0.019	0.0175	0.0241	0.0017	0.0361	0.0528	0.1007	0.0022	0.0562	0.1104	0.0188	0.0213	0.003	0.0015	0.0198	0.0126	0.1415	0.0333	0.0913	0.0619	0.0028
8	rs62526103	107234717	0.8	0.433874260405774	0.98	0.18597139562509	0.163112988568361	0.730417402394329	0.0055	0.005	0.088	0.0181	0.0502	0.0191	0.0175	0.0242	0.0016	0.0362	0.0528	0.1005	0.0022	0.056	0.1103	0.0188	0.0217	0.0029	0.0015	0.0199	0.0127	0.1416	0.0333	0.0912	0.0618	0.0028
8	rs76761226	107243803	0.8	0.433874260405774	0.98	0.18597139562509	0.133765793844136	0.712024014531177	0.0055	0.005	0.0873	0.0182	0.0503	0.0196	0.0176	0.0246	0.0016	0.0366	0.0528	0.0999	0.0022	0.0553	0.1101	0.019	0.0227	0.003	0.0015	0.0196	0.013	0.1416	0.0332	0.0909	0.0615	0.0028
8	rs13274907	107245087	0.8	0.433874260405774	0.97	0.212655582583661	0.133673429652285	0.707107015196488	0.0055	0.005	0.0873	0.0182	0.0503	0.0196	0.0177	0.0246	0.0016	0.0366	0.0528	0.0999	0.0022	0.0553	0.1101	0.019	0.0227	0.003	0.0015	0.0196	0.013	0.1416	0.0332	0.0909	0.0615	0.0028
8	rs1393976	107254937	0.8	0.433874260405774	0.97	0.212655582583661	0.143196567390143	0.702494966541484	0.0055	0.005	0.0873	0.0182	0.0503	0.0196	0.0177	0.0246	0.0016	0.0367	0.0528	0.0998	0.0022	0.0553	0.1101	0.019	0.0228	0.003	0.0015	0.0196	0.013	0.1416	0.0332	0.0908	0.0615	0.0028
8	rs28829989	107257330	0.8	0.433874260405774	0.97	0.212655582583661	0.138244500558727	0.70666039291283	0.0055	0.005	0.0873	0.0182	0.0503	0.0196	0.0177	0.0246	0.0016	0.0367	0.0528	0.0999	0.0022	0.0552	0.1102	0.019	0.0228	0.003	0.0015	0.0193	0.013	0.1416	0.0332	0.0908	0.0614	0.0028
8	rs1393972	107264596	0.8	0.433874260405774	0.95	0.274028283204826	0.131895272844354	0.700414324564901	0.0055	0.005	0.0873	0.0182	0.0504	0.0195	0.0177	0.0246	0.0016	0.0367	0.0529	0.1	0.0022	0.0552	0.1103	0.019	0.0229	0.003	0.0015	0.0193	0.0131	0.1416	0.0332	0.0908	0.0612	0.0028
8	rs114974587	107266987	0.8	0.433874260405774	0.95	0.274028283204826	0.0708828375814122	0.652219241669423	0.0054	0.0051	0.087	0.0183	0.0511	0.0196	0.0177	0.0246	0.0017	0.0369	0.0526	0.0996	0.0022	0.055	0.1106	0.0192	0.023	0.003	0.0016	0.0191	0.0133	0.1411	0.0331	0.0906	0.061	0.0025
8	rs2174173	107274803	0.8	0.433874260405774	0.94	0.308944172156586	0.123688790681124	0.601532147673551	0.005	0.0052	0.0867	0.0191	0.0502	0.0204	0.0182	0.0241	0.0021	0.0384	0.0517	0.0984	0.002	0.0529	0.1138	0.0204	0.024	0.0031	0.0026	0.0195	0.0155	0.1391	0.0328	0.0897	0.0587	0.0015
8	rs72678523	107283589	0.8	0.433874260405774	0.94	0.308944172156586	0.158372919425168	0.530038544089094	0.005	0.0052	0.0861	0.0198	0.0501	0.0204	0.0181	0.0241	0.0022	0.0381	0.0517	0.0984	0.002	0.0527	0.1139	0.0205	0.0241	0.0032	0.0029	0.0195	0.0159	0.1388	0.0328	0.0897	0.0584	0.0015
8	rs13250720	107286585	0.8	0.433874260405774	0.94	0.308944172156586	0.152746418390853	0.526981163033203	0.005	0.0052	0.0862	0.0198	0.05	0.0204	0.0182	0.0242	0.0022	0.0381	0.0517	0.0985	0.002	0.0526	0.114	0.0205	0.0241	0.0032	0.0029	0.0195	0.0159	0.1387	0.0327	0.0897	0.0583	0.0015
8	rs117401413	107288484	0.8	0.433874260405774	0.94	0.308944172156586	0.149335996392662	0.506804584956283	0.005	0.0052	0.0862	0.0198	0.0501	0.0204	0.0182	0.0242	0.0022	0.0381	0.0517	0.0985	0.002	0.0526	0.114	0.0205	0.0241	0.0033	0.0029	0.0194	0.0159	0.1387	0.0327	0.0897	0.0583	0.0015
8	rs74892223	107295465	0.8	0.433874260405774	0.94	0.308944172156586	0.147011667095163	0.475702095162305	0.005	0.0052	0.0861	0.02	0.0501	0.0204	0.0181	0.0242	0.0022	0.038	0.0517	0.0985	0.002	0.0525	0.1141	0.0205	0.0241	0.0033	0.0029	0.0194	0.0159	0.1383	0.0327	0.0899	0.0582	0.0015
8	rs6995964	107297073	0.8	0.433874260405774	0.94	0.308944172156586	0.151217681275069	0.457528975407928	0.005	0.0052	0.0859	0.0202	0.0501	0.0204	0.0181	0.0241	0.0022	0.038	0.0515	0.0985	0.002	0.0524	0.1143	0.0206	0.0242	0.0034	0.0029	0.0194	0.0159	0.1378	0.0328	0.0902	0.058	0.0016
8	rs2047854	107298378	0.8	0.433874260405774	0.94	0.308944172156586	0.174961274138844	0.392421213974657	0.005	0.006	0.0857	0.0212	0.05	0.0206	0.0181	0.0242	0.0024	0.0377	0.051	0.0991	0.002	0.0521	0.1136	0.0207	0.0244	0.0036	0.003	0.0195	0.0161	0.1353	0.0328	0.0916	0.0577	0.0016
8	rs2938303	107299053	0.8	0.433874260405774	0.94	0.308944172156586	0.190500073140265	0.396152405986527	0.005	0.0061	0.0856	0.0212	0.0502	0.0206	0.0182	0.0242	0.0024	0.0376	0.0515	0.0993	0.002	0.0519	0.1132	0.0207	0.0244	0.0036	0.003	0.0199	0.0161	0.1352	0.0326	0.0916	0.0574	0.0016
8	rs11991006	107312126	0.8	0.433874260405774	0.94	0.308944172156586	0.189478248651219	0.393835344808944	0.005	0.0061	0.0856	0.0212	0.0502	0.0206	0.0182	0.0242	0.0024	0.0376	0.0515	0.0993	0.002	0.0519	0.1132	0.0207	0.0244	0.0036	0.003	0.0199	0.0161	0.1352	0.0326	0.0915	0.0574	0.0016
8	rs4475448	107334864	0.8	0.433874260405774	0.94	0.308944172156586	0.178081033205242	0.292560589846934	0.0049	0.0064	0.0857	0.0215	0.05	0.0205	0.0181	0.0243	0.0024	0.0375	0.0517	0.0999	0.0021	0.0518	0.1129	0.0206	0.0244	0.0037	0.0031	0.02	0.0166	0.1345	0.0326	0.0918	0.0565	0.0016
8	rs117802562	107336889	0.8	0.433874260405774	0.92	0.387761932740255	0.178190438231687	0.299904604025761	0.0049	0.0064	0.0857	0.0215	0.05	0.0205	0.0181	0.0243	0.0024	0.0375	0.0517	0.0999	0.0021	0.0518	0.1129	0.0206	0.0244	0.0037	0.0031	0.02	0.0166	0.1345	0.0326	0.0918	0.0565	0.0016
8	rs10100376	107340961	0.8	0.433874260405774	0.92	0.387761932740255	0.171373783714504	0.311142711991857	0.0049	0.0064	0.0857	0.0215	0.05	0.0207	0.0181	0.0243	0.0024	0.0375	0.0517	0.0999	0.0021	0.0517	0.1129	0.0207	0.0244	0.0037	0.0031	0.02	0.0167	0.1344	0.0326	0.0919	0.0564	0.0016
8	rs1503553	107342401	0.8	0.433874260405774	0.92	0.387761932740255	0.171694890804133	0.311022509625061	0.0049	0.0064	0.0857	0.0215	0.05	0.0207	0.0181	0.0243	0.0024	0.0375	0.0517	0.0999	0.0021	0.0517	0.1129	0.0206	0.0244	0.0037	0.0031	0.02	0.0167	0.1344	0.0326	0.0919	0.0564	0.0016
8	rs73701145	107347250	0.8	0.433874260405774	0.92	0.387761932740255	0.170234899985292	0.308981186909106	0.0049	0.0064	0.0857	0.0215	0.05	0.0207	0.0181	0.0243	0.0024	0.0375	0.0517	0.0999	0.0021	0.0517	0.1129	0.0206	0.0244	0.0037	0.0031	0.02	0.0167	0.1344	0.0326	0.0919	0.0564	0.0016
8	rs2174176	107348624	0.8	0.433874260405774	0.92	0.387761932740255	0.129919562283394	0.27827221714085	0.0051	0.0064	0.0858	0.0216	0.0504	0.0208	0.0181	0.0244	0.0024	0.0376	0.0518	0.0997	0.0021	0.052	0.1129	0.0206	0.023	0.0038	0.0031	0.0201	0.0168	0.1346	0.0327	0.0918	0.056	0.0016
8	rs75473788	107351193	0.8	0.433874260405774	0.92	0.387761932740255	0.117216631342647	0.241647298718266	0.0052	0.0064	0.0859	0.0217	0.0503	0.0211	0.018	0.0244	0.0025	0.0377	0.0516	0.0995	0.0021	0.0518	0.1133	0.0204	0.0229	0.0039	0.0032	0.0199	0.0168	0.1346	0.0324	0.092	0.0558	0.0017
8	rs62527971	107355536	0.8	0.433874260405774	0.92	0.387761932740255	0.118014039786148	0.224612420923596	0.0053	0.0064	0.0857	0.0217	0.0502	0.0212	0.0182	0.0245	0.0026	0.0378	0.0515	0.0992	0.0021	0.0517	0.1137	0.0201	0.023	0.004	0.0032	0.0196	0.017	0.1347	0.0321	0.0922	0.0556	0.0017
8	rs6469061	107355640	0.8	0.433874260405774	0.92	0.387761932740255	0.118014039786148	0.224286708853328	0.0053	0.0064	0.0857	0.0217	0.0502	0.0212	0.0182	0.0245	0.0026	0.0379	0.0515	0.0992	0.0021	0.0517	0.1137	0.02	0.023	0.004	0.0032	0.0196	0.017	0.1347	0.032	0.0922	0.0556	0.0017
8	rs57377985	107359869	0.81	0.384295662080596	0.91	0.431857736337621	0.114872332342279	0.213946050265809	0.0054	0.0064	0.0856	0.0217	0.0503	0.0213	0.0183	0.0245	0.0027	0.0379	0.0514	0.099	0.0021	0.0517	0.1138	0.0199	0.023	0.004	0.0033	0.0194	0.017	0.1346	0.0318	0.0924	0.0556	0.0017
8	rs74955918	107365021	0.81	0.384295662080596	0.91	0.431857736337621	0.102770934121738	0.221362252082895	0.0054	0.0064	0.0855	0.0217	0.0505	0.0215	0.0183	0.0245	0.0027	0.0379	0.0513	0.099	0.0021	0.0515	0.1139	0.0198	0.023	0.0039	0.0033	0.0194	0.0171	0.1345	0.0318	0.0924	0.0556	0.0018
8	rs2022982	107371924	0.81	0.384295662080596	0.91	0.431857736337621	0.0998368012203978	0.221038087386348	0.0055	0.0064	0.0855	0.0217	0.0507	0.0216	0.0184	0.0245	0.0027	0.0378	0.0512	0.099	0.0022	0.0513	0.1139	0.0198	0.0231	0.0039	0.0033	0.0193	0.0171	0.1344	0.0317	0.0924	0.0556	0.0018
8	rs72678540	107373642	0.81	0.384295662080596	0.91	0.431857736337621	0.0962247341469918	0.227987104214197	0.0055	0.0064	0.0853	0.0217	0.0506	0.0216	0.0184	0.0245	0.0027	0.0378	0.051	0.099	0.0022	0.0513	0.1139	0.0198	0.0231	0.0039	0.0033	0.0193	0.0171	0.1344	0.0317	0.0924	0.0559	0.0018
8	rs16874440	107375446	0.81	0.384295662080596	0.91	0.431857736337621	0.0865194218569478	0.227005672416154	0.0055	0.0064	0.0852	0.0217	0.0505	0.0217	0.0185	0.0243	0.0027	0.0379	0.0504	0.0992	0.0022	0.0515	0.1138	0.0198	0.0232	0.0039	0.0033	0.0193	0.0171	0.1345	0.0317	0.0926	0.0561	0.0018
8	rs79784156	107387863	0.82	0.338707801994422	0.91	0.431857736337621	0.0497508773924854	0.192517260682641	0.0055	0.0065	0.0835	0.0214	0.051	0.0222	0.0186	0.0257	0.0028	0.039	0.0485	0.0977	0.0023	0.0519	0.1136	0.0195	0.0232	0.004	0.0035	0.0189	0.0171	0.1347	0.0319	0.0931	0.0563	0.0019
8	rs75827965	107390066	0.82	0.338707801994422	0.9	0.479198205640863	0.049505965734464	0.191177626640573	0.0055	0.0065	0.0835	0.0214	0.051	0.0222	0.0186	0.0257	0.0028	0.039	0.0485	0.0977	0.0023	0.052	0.1136	0.0195	0.0232	0.004	0.0035	0.0189	0.0171	0.1347	0.0319	0.0931	0.0563	0.0019
8	rs1954755	107395988	0.82	0.338707801994422	0.89	0.529866637543626	0.053970884842495	0.197074828949194	0.0055	0.0062	0.0834	0.0214	0.0512	0.0223	0.0187	0.0259	0.0029	0.0391	0.0483	0.0976	0.0023	0.052	0.1136	0.0195	0.0232	0.004	0.0035	0.0189	0.0171	0.1347	0.032	0.0931	0.0563	0.0019
8	rs16874487	107397659	0.82	0.338707801994422	0.89	0.529866637543626	0.0573740063288951	0.207353721949946	0.0055	0.006	0.0834	0.0214	0.0513	0.0223	0.0187	0.026	0.0029	0.0392	0.0482	0.0979	0.0022	0.0521	0.1136	0.0195	0.0232	0.004	0.0035	0.0186	0.0171	0.1346	0.032	0.0931	0.0563	0.0019
8	rs1954754	107401202	0.82	0.338707801994422	0.89	0.529866637543626	0.0688345561293127	0.215872693787667	0.0054	0.0056	0.0834	0.0215	0.0514	0.0225	0.0187	0.0261	0.0029	0.0394	0.0479	0.0979	0.0022	0.0523	0.1138	0.0195	0.0232	0.004	0.0035	0.0186	0.017	0.1345	0.0321	0.0932	0.0562	0.0019
8	rs73698965	107407975	0.82	0.338707801994422	0.89	0.529866637543626	0.0600782503108457	0.218450379223358	0.0055	0.0056	0.0833	0.0213	0.0514	0.0224	0.0187	0.0263	0.0029	0.04	0.0469	0.0976	0.0022	0.0525	0.1143	0.0194	0.0232	0.004	0.0035	0.0186	0.0169	0.1345	0.0319	0.0933	0.056	0.0019
8	rs72678550	107408282	0.82	0.338707801994422	0.89	0.529866637543626	0.0601153610776074	0.219311838498192	0.0055	0.0056	0.0833	0.0213	0.0514	0.0224	0.0187	0.0263	0.0029	0.0401	0.0469	0.0976	0.0022	0.0525	0.1143	0.0194	0.0232	0.004	0.0035	0.0186	0.0169	0.1345	0.0319	0.0933	0.056	0.0019
8	rs62527978	107411063	0.84	0.258953137461488	0.89	0.529866637543626	0.0461622796974381	0.0602739318831524	0.0063	0.0052	0.0843	0.0191	0.0523	0.0216	0.0182	0.0293	0.0034	0.043	0.0409	0.0961	0.0023	0.0541	0.1161	0.0185	0.0222	0.0052	0.0036	0.0171	0.0181	0.1354	0.0313	0.0941	0.0539	0.0029
8	rs10110526	107412205	0.84	0.258953137461488	0.89	0.529866637543626	0.11935999676563	0.0604061116483617	0.0066	0.0052	0.0841	0.0177	0.0526	0.0209	0.0177	0.0312	0.0034	0.0442	0.0372	0.0969	0.0024	0.0558	0.1167	0.0179	0.0218	0.0063	0.0035	0.0162	0.0189	0.1362	0.0311	0.0942	0.0524	0.0032
8	rs111275910	107427361	0.84	0.258953137461488	0.89	0.529866637543626	0.114703991101206	0.0808342760944891	0.0066	0.0052	0.0846	0.0177	0.0525	0.0209	0.0176	0.0312	0.0033	0.0441	0.0372	0.0977	0.0024	0.0562	0.1162	0.0179	0.0216	0.0064	0.0035	0.0162	0.0189	0.1357	0.0312	0.094	0.0523	0.0032
8	rs13257768	107435212	0.84	0.258953137461488	0.89	0.529866637543626	0.113669238612979	0.0723679956772017	0.0066	0.0052	0.0847	0.0177	0.0525	0.0209	0.0176	0.0312	0.0033	0.0441	0.0372	0.0979	0.0024	0.0562	0.116	0.0179	0.0216	0.0064	0.0035	0.0162	0.0189	0.1357	0.0312	0.0939	0.0523	0.0032
8	rs117788108	107440946	0.84	0.258953137461488	0.89	0.529866637543626	0.111561875756422	0.0561096384121805	0.0066	0.0052	0.0848	0.0176	0.0525	0.0209	0.0176	0.0312	0.0033	0.0441	0.0372	0.0981	0.0024	0.0563	0.1159	0.0179	0.0216	0.0064	0.0035	0.0162	0.0189	0.1356	0.0312	0.0939	0.0523	0.0032
8	rs16874615	107448056	0.84	0.258953137461488	0.89	0.529866637543626	0.111699771588416	0.0543912930221992	0.0066	0.0052	0.0848	0.0176	0.0525	0.0209	0.0176	0.0313	0.0033	0.0441	0.0372	0.0982	0.0024	0.0563	0.1159	0.0179	0.0216	0.0064	0.0035	0.0162	0.0189	0.1356	0.0312	0.0939	0.0523	0.0032
8	rs1621663	107462505	0.84	0.258953137461488	0.9	0.479198205640863	0.112169403463112	0.036054001570451	0.0066	0.0053	0.0846	0.0177	0.0525	0.0209	0.0176	0.0313	0.0033	0.044	0.0371	0.0984	0.0024	0.0563	0.1157	0.0181	0.0215	0.0065	0.0035	0.0161	0.0188	0.1355	0.0313	0.0939	0.0526	0.0033
8	rs111487960	107466899	0.84	0.258953137461488	0.9	0.479198205640863	0.112086438962791	0.0368479397445032	0.0066	0.0053	0.0846	0.0177	0.0525	0.0209	0.0176	0.0313	0.0033	0.044	0.0371	0.0984	0.0024	0.0563	0.1157	0.0181	0.0215	0.0065	0.0035	0.0161	0.0188	0.1355	0.0313	0.0939	0.0526	0.0033
8	rs2510815	107485431	0.84	0.258953137461488	0.9	0.479198205640863	0.132966580690285	0.0351116939589534	0.0067	0.005	0.0859	0.0175	0.0523	0.0207	0.0172	0.0313	0.0032	0.0439	0.0366	0.0995	0.0024	0.0562	0.1156	0.0177	0.0211	0.0066	0.0036	0.0158	0.0188	0.1354	0.0315	0.0946	0.0522	0.0032
8	rs78606685	107489406	0.84	0.258953137461488	0.9	0.479198205640863	0.153949169399969	0.0356337917797721	0.0067	0.005	0.0862	0.0175	0.0524	0.0206	0.0171	0.0313	0.0031	0.044	0.0363	0.0997	0.0022	0.0563	0.1156	0.0177	0.021	0.0066	0.0034	0.0158	0.0187	0.1353	0.0316	0.0947	0.0525	0.0032
8	rs2510819	107489526	0.84	0.258953137461488	0.9	0.479198205640863	0.15485489167602	0.0335665993151485	0.0067	0.005	0.0862	0.0175	0.0524	0.0206	0.0171	0.0313	0.0031	0.044	0.0363	0.0997	0.0022	0.0563	0.1156	0.0177	0.021	0.0066	0.0034	0.0158	0.0187	0.1353	0.0316	0.0947	0.0525	0.0032
8	rs28723394	107490829	0.84	0.258953137461488	0.9	0.479198205640863	0.14923734712895	0.036264948426198	0.0067	0.005	0.0862	0.0175	0.0524	0.0206	0.0171	0.0313	0.0031	0.044	0.0363	0.0997	0.0022	0.0562	0.1156	0.0176	0.021	0.0066	0.0034	0.0159	0.0187	0.1354	0.0316	0.0947	0.0525	0.0032
8	rs965157	107494902	0.84	0.258953137461488	0.9	0.479198205640863	0.154418411618046	0.0369011486099333	0.0067	0.005	0.0863	0.0175	0.0524	0.0206	0.0171	0.0313	0.0031	0.044	0.0362	0.0997	0.0022	0.0562	0.1156	0.0176	0.021	0.0066	0.0034	0.0159	0.0187	0.1354	0.0316	0.0947	0.0524	0.0032
8	rs11775294	107518085	0.84	0.258953137461488	0.91	0.431857736337621	0.164676407865571	0.035738633523189	0.0067	0.005	0.0861	0.0175	0.0523	0.0205	0.0172	0.0313	0.0031	0.044	0.036	0.0997	0.0022	0.0563	0.1151	0.0177	0.0209	0.0067	0.0034	0.0157	0.0187	0.136	0.0318	0.0951	0.0526	0.0032
8	rs72680942	107533403	0.84	0.258953137461488	0.91	0.431857736337621	0.188007834990093	0.034851966632784	0.0067	0.0049	0.0857	0.0175	0.0522	0.0203	0.0173	0.0313	0.003	0.044	0.0357	0.0996	0.0021	0.0564	0.1144	0.0177	0.0207	0.0068	0.0033	0.0154	0.0187	0.1368	0.0322	0.0958	0.0529	0.0032
8	rs7812735	107541027	0.84	0.258953137461488	0.91	0.431857736337621	0.207038493924788	0.0246245546219409	0.0066	0.0047	0.0854	0.0174	0.0519	0.0202	0.0174	0.0313	0.003	0.0436	0.0355	0.0995	0.0021	0.0564	0.1136	0.0178	0.0206	0.007	0.0032	0.0162	0.0187	0.1375	0.0324	0.0964	0.0533	0.0032
8	rs118099342	107553727	0.84	0.258953137461488	0.92	0.387761932740255	0.207794352161847	0.0263271951048357	0.0066	0.0047	0.0855	0.0174	0.0519	0.0201	0.0174	0.0313	0.003	0.0437	0.0354	0.0996	0.0021	0.0564	0.1135	0.0178	0.0206	0.007	0.0032	0.0162	0.0187	0.1375	0.0324	0.0964	0.0533	0.0032
8	rs17257240	107556907	0.84	0.258953137461488	0.95	0.274028283204826	0.2110743183523	0.0258739064348485	0.0066	0.0046	0.0856	0.0174	0.0518	0.0201	0.0174	0.0313	0.003	0.0437	0.0354	0.0996	0.0021	0.0564	0.1135	0.0178	0.0206	0.007	0.0032	0.0162	0.0187	0.1375	0.0324	0.0964	0.0534	0.0032
8	rs7846595	107567547	0.84	0.258953137461488	0.95	0.274028283204826	0.315581112182838	0.0101473999207277	0.0065	0.0045	0.0872	0.0174	0.0511	0.0199	0.0173	0.0315	0.0029	0.0434	0.0343	0.1006	0.002	0.0567	0.1124	0.0175	0.0205	0.0071	0.0031	0.0159	0.0192	0.1384	0.0323	0.0964	0.0537	0.0031
8	rs1955057	107572021	0.84	0.258953137461488	0.95	0.274028283204826	0.326634826271264	0.0104915395644721	0.0065	0.0044	0.0873	0.0174	0.051	0.0199	0.0173	0.0316	0.0029	0.0434	0.0342	0.1007	0.002	0.0568	0.1123	0.0175	0.0205	0.0071	0.0031	0.0159	0.0192	0.1385	0.0323	0.0963	0.0537	0.0031
8	rs7826722	107579569	0.84	0.258953137461488	0.95	0.274028283204826	0.350129906654617	0.0116810107217955	0.0065	0.0044	0.0876	0.0174	0.051	0.02	0.0173	0.0316	0.0028	0.0434	0.0341	0.1007	0.0019	0.0569	0.1121	0.0175	0.0205	0.0071	0.0031	0.0159	0.0193	0.1385	0.0323	0.0962	0.0537	0.003
8	rs1453212	107582421	0.84	0.258953137461488	0.95	0.274028283204826	0.368210017859201	0.00969769318322513	0.0065	0.0044	0.0877	0.0174	0.051	0.02	0.0172	0.0316	0.0029	0.0434	0.0341	0.1005	0.002	0.0569	0.1121	0.0172	0.0205	0.0072	0.0032	0.0159	0.0193	0.1386	0.0323	0.0964	0.0537	0.0031
8	rs78867013	107589239	0.84	0.258953137461488	0.95	0.274028283204826	0.35953960747683	0.00885619889445047	0.0064	0.0044	0.0881	0.0173	0.0507	0.02	0.0172	0.0315	0.0029	0.0434	0.0341	0.1007	0.002	0.0569	0.1121	0.0171	0.0204	0.0072	0.0031	0.0159	0.0193	0.139	0.0323	0.0964	0.0537	0.0031
8	rs3110432	107614824	0.84	0.258953137461488	0.95	0.274028283204826	0.474628983916089	0.0208092628186829	0.006	0.0041	0.0915	0.0169	0.0491	0.0198	0.0168	0.0314	0.0026	0.0433	0.0336	0.1016	0.0017	0.057	0.1121	0.016	0.0199	0.0071	0.0029	0.0155	0.019	0.1414	0.0326	0.0966	0.0536	0.0029
8	rs10102200	107630040	0.84	0.258953137461488	0.95	0.274028283204826	0.462894150713353	0.0190958769460637	0.0059	0.0042	0.0923	0.0168	0.0489	0.0198	0.0167	0.0313	0.0026	0.0432	0.0338	0.1017	0.0017	0.057	0.112	0.0159	0.0198	0.007	0.0028	0.0155	0.019	0.1419	0.0326	0.0965	0.0535	0.0028
8	rs3110421	107637762	0.84	0.258953137461488	0.95	0.274028283204826	0.472601883133947	0.0131290437305973	0.0059	0.0042	0.0925	0.0167	0.0489	0.0197	0.0166	0.0313	0.0026	0.0433	0.0339	0.1017	0.0017	0.057	0.1121	0.0158	0.0197	0.007	0.0028	0.0157	0.0189	0.142	0.0326	0.0965	0.0535	0.0028
8	rs3134133	107641124	0.84	0.258953137461488	0.95	0.274028283204826	0.467338969379297	0.0120505153793336	0.0059	0.0042	0.0926	0.0167	0.0489	0.0197	0.0166	0.0313	0.0025	0.0433	0.0339	0.1014	0.0017	0.0569	0.1121	0.0158	0.0197	0.007	0.0028	0.0157	0.0189	0.1419	0.0326	0.0968	0.0535	0.0028
8	rs28921376	107671830	0.85	0.2244882202137	0.95	0.274028283204826	0.390095997664221	0.0540756121789229	0.0056	0.004	0.0934	0.0167	0.0503	0.0193	0.0166	0.0313	0.0021	0.0436	0.0342	0.1018	0.0015	0.0572	0.1113	0.0152	0.0196	0.0063	0.0026	0.0159	0.019	0.1424	0.0341	0.0971	0.0525	0.0021
8	rs1784494	107686072	0.84	0.258953137461488	0.96	0.241969076141015	0.405250457838372	0.0651776141794021	0.0055	0.0039	0.0935	0.0166	0.0505	0.0192	0.0165	0.0313	0.002	0.0437	0.0343	0.1018	0.0015	0.0572	0.1113	0.0151	0.0195	0.0063	0.0025	0.0159	0.019	0.1426	0.0343	0.0971	0.0523	0.002
8	rs72682855	107693537	0.85	0.2244882202137	0.96	0.241969076141015	0.404340952942715	0.0671703131928342	0.0055	0.0039	0.0935	0.0166	0.0505	0.0192	0.0165	0.0313	0.002	0.0437	0.0343	0.1018	0.0015	0.0573	0.1112	0.0151	0.0195	0.0063	0.0025	0.0159	0.019	0.1426	0.0343	0.0972	0.0523	0.002
8	rs12548149	107708167	0.85	0.2244882202137	0.96	0.241969076141015	0.408270511142238	0.068838382882819	0.0055	0.004	0.0936	0.0166	0.0505	0.0192	0.0165	0.0313	0.002	0.0437	0.0343	0.1018	0.0015	0.0573	0.1112	0.0151	0.0195	0.0062	0.0025	0.016	0.019	0.1426	0.0343	0.0972	0.0522	0.0019
8	rs776942	107717026	0.85	0.2244882202137	0.95	0.274028283204826	0.415322559854079	0.0659305037042551	0.0055	0.004	0.0936	0.0166	0.0504	0.0192	0.0165	0.0314	0.002	0.0437	0.0343	0.1017	0.0015	0.0574	0.1113	0.015	0.0195	0.0062	0.0025	0.016	0.019	0.1426	0.0344	0.0972	0.0521	0.002
8	rs28921423	107719521	0.85	0.2244882202137	0.95	0.274028283204826	0.416244334528194	0.0659991280481195	0.0055	0.004	0.0936	0.0166	0.0504	0.0192	0.0165	0.0314	0.002	0.0438	0.0343	0.1017	0.0015	0.0574	0.1113	0.015	0.0195	0.0062	0.0025	0.016	0.019	0.1426	0.0344	0.0972	0.0521	0.002
8	rs776935	107747281	0.85	0.2244882202137	0.95	0.274028283204826	0.430134451080492	0.0699598861930661	0.0055	0.004	0.0937	0.0166	0.0505	0.0191	0.0165	0.0317	0.002	0.0438	0.0342	0.1013	0.0015	0.0574	0.1112	0.015	0.0194	0.0062	0.0025	0.0161	0.0189	0.1425	0.0345	0.097	0.0522	0.002
8	rs36024019	107773675	0.85	0.2244882202137	0.95	0.274028283204826	0.425459804491758	0.0710889082410334	0.0055	0.004	0.0936	0.0166	0.0505	0.0191	0.0165	0.0318	0.002	0.0439	0.0343	0.1012	0.0015	0.0575	0.1112	0.015	0.0194	0.0062	0.0025	0.0161	0.0189	0.1425	0.0345	0.097	0.0522	0.002
8	rs59316573	107775030	0.85	0.2244882202137	0.95	0.274028283204826	0.425343263205192	0.0713014336840054	0.0055	0.004	0.0935	0.0166	0.0505	0.0191	0.0165	0.0318	0.002	0.0439	0.0344	0.1012	0.0015	0.0575	0.1112	0.015	0.0194	0.0062	0.0025	0.0161	0.0189	0.1425	0.0345	0.097	0.0522	0.002
8	rs62514987	107784875	0.85	0.2244882202137	0.96	0.241969076141015	0.347495086123134	0.062336505297396	0.0056	0.0041	0.0938	0.0164	0.0508	0.0191	0.0164	0.0317	0.0021	0.0437	0.0346	0.1008	0.0016	0.0574	0.1108	0.0149	0.0192	0.0063	0.0025	0.0162	0.0187	0.1432	0.0346	0.0969	0.052	0.002
8	rs74834863	107790889	0.85	0.2244882202137	0.96	0.241969076141015	0.317233967661505	0.0554067937494629	0.0058	0.0041	0.094	0.0164	0.051	0.0192	0.0163	0.0316	0.0021	0.0436	0.0348	0.1004	0.0017	0.0574	0.1104	0.0148	0.019	0.0063	0.0025	0.0162	0.0186	0.1438	0.0347	0.0968	0.0519	0.0021
8	rs72684507	107792796	0.85	0.2244882202137	0.96	0.241969076141015	0.294845900605644	0.0519501115884336	0.0059	0.0042	0.0941	0.0164	0.0512	0.0192	0.0163	0.0316	0.0022	0.0435	0.035	0.1	0.0018	0.0574	0.11	0.0147	0.0188	0.0064	0.0024	0.0163	0.0185	0.1443	0.0348	0.0967	0.0518	0.0022
8	rs62514997	107809431	0.85	0.2244882202137	0.96	0.241969076141015	0.294026241850596	0.0484702906443168	0.006	0.0043	0.0941	0.0163	0.0516	0.0192	0.0162	0.0316	0.0022	0.0434	0.0352	0.0994	0.0018	0.0573	0.1096	0.0145	0.0185	0.0064	0.0024	0.0163	0.0182	0.1454	0.035	0.0964	0.0516	0.0023
8	rs1872283	107810891	0.85	0.2244882202137	0.96	0.241969076141015	0.299059634273244	0.0516406600843847	0.006	0.0043	0.0941	0.0163	0.0516	0.0192	0.0162	0.0316	0.0022	0.0434	0.0352	0.0994	0.0019	0.0573	0.1097	0.0146	0.0185	0.0064	0.0024	0.0163	0.0183	0.1455	0.035	0.0963	0.0516	0.0023
8	rs2981233	107811062	0.85	0.2244882202137	0.96	0.241969076141015	0.316482107080502	0.048350110809401	0.0061	0.0043	0.0941	0.0163	0.0514	0.0192	0.0162	0.0316	0.0023	0.0434	0.0352	0.0994	0.0019	0.0573	0.1097	0.0145	0.0185	0.0065	0.0024	0.0163	0.0184	0.1455	0.035	0.0963	0.0516	0.0023
8	rs2881425	107836447	0.85	0.2244882202137	0.96	0.241969076141015	0.31015396216658	0.0375423738205009	0.006	0.0045	0.0945	0.0176	0.0517	0.0189	0.0163	0.0314	0.0021	0.0424	0.0348	0.0989	0.0015	0.0558	0.1103	0.0146	0.0183	0.0065	0.0022	0.0172	0.0182	0.1458	0.035	0.0974	0.0512	0.0024
8	rs17224799	107836805	0.85	0.2244882202137	0.96	0.241969076141015	0.308471242240771	0.037328074890177	0.006	0.0045	0.0945	0.0176	0.0517	0.0189	0.0163	0.0314	0.0021	0.0424	0.0348	0.0989	0.0015	0.0558	0.1103	0.0146	0.0183	0.0065	0.0022	0.0172	0.0182	0.1458	0.035	0.0974	0.0512	0.0024
8	rs72684529	107837349	0.85	0.2244882202137	0.96	0.241969076141015	0.306448508938042	0.0372211342439854	0.006	0.0045	0.0945	0.0176	0.0517	0.0189	0.0163	0.0314	0.0021	0.0424	0.0348	0.0989	0.0015	0.0558	0.1103	0.0146	0.0183	0.0065	0.0022	0.0172	0.0182	0.1458	0.035	0.0974	0.0512	0.0024
8	rs72684537	107842308	0.86	0.193417951625055	0.96	0.241969076141015	0.326329328751516	0.0368479397445032	0.006	0.0045	0.0948	0.0176	0.052	0.0192	0.0166	0.0313	0.0021	0.0423	0.0347	0.0979	0.0015	0.0561	0.1099	0.0148	0.0188	0.0066	0.0021	0.0174	0.0181	0.1458	0.0347	0.0971	0.0514	0.0023
8	rs2930493	107842816	0.86	0.193417951625055	0.95	0.274028283204826	0.345394631435449	0.0379187350825751	0.006	0.0045	0.0948	0.0175	0.0521	0.0192	0.0166	0.0313	0.0021	0.0423	0.0347	0.0978	0.0015	0.0561	0.1098	0.0148	0.0188	0.0066	0.0021	0.0175	0.0181	0.1458	0.0347	0.097	0.0514	0.0023
8	rs2930496	107848655	0.86	0.193417951625055	0.95	0.274028283204826	0.337991248970774	0.0334647283977128	0.006	0.0045	0.0948	0.0175	0.0521	0.0192	0.0167	0.0313	0.0022	0.0422	0.0347	0.0977	0.0015	0.056	0.1097	0.0148	0.0188	0.0067	0.0021	0.0176	0.0181	0.1461	0.0346	0.0969	0.0513	0.0023
8	rs2981196	107860140	0.86	0.193417951625055	0.95	0.274028283204826	0.400373931356297	0.0180566899876586	0.0064	0.0046	0.0947	0.0176	0.0522	0.0194	0.0174	0.0311	0.0024	0.041	0.0344	0.0973	0.0017	0.0552	0.1089	0.0155	0.0188	0.0074	0.0021	0.0184	0.018	0.1465	0.0346	0.0965	0.051	0.0025
8	rs7827343	107886992	0.85	0.2244882202137	0.95	0.274028283204826	0.525372958804713	0.0298445901737931	0.0065	0.0048	0.095	0.0176	0.0523	0.0192	0.0176	0.0311	0.0025	0.0406	0.0348	0.0965	0.0019	0.0553	0.1086	0.0157	0.0188	0.0077	0.0019	0.0188	0.0179	0.147	0.0346	0.0956	0.0507	0.0028
8	rs184261459	107899751	0.85	0.2244882202137	0.95	0.274028283204826	0.537774097882585	0.0259190677890828	0.0065	0.0048	0.0951	0.0175	0.0523	0.0192	0.0176	0.031	0.0026	0.0405	0.0348	0.0965	0.0019	0.0553	0.1086	0.0157	0.0188	0.0078	0.0019	0.0189	0.0179	0.147	0.0346	0.0956	0.0507	0.0028
8	rs72684557	107901729	0.85	0.2244882202137	0.95	0.274028283204826	0.541829050447349	0.0262816988485832	0.0065	0.0048	0.0951	0.0175	0.0523	0.0191	0.0176	0.031	0.0026	0.0405	0.0348	0.0965	0.0019	0.0553	0.1086	0.0157	0.0188	0.0078	0.0019	0.0189	0.0179	0.147	0.0346	0.0956	0.0507	0.0028
8	rs4236779	107907395	0.85	0.2244882202137	0.95	0.274028283204826	0.554874921355826	0.0234907964316172	0.0065	0.0048	0.0951	0.0174	0.0523	0.0191	0.0176	0.031	0.0026	0.0405	0.0348	0.0965	0.0019	0.0553	0.1086	0.0157	0.0188	0.0079	0.0019	0.0189	0.0179	0.147	0.0346	0.0956	0.0507	0.0028
8	rs79099636	107913227	0.85	0.2244882202137	0.96	0.241969076141015	0.523953380023428	0.0134551197944584	0.0066	0.0048	0.0951	0.0174	0.0522	0.0191	0.0176	0.031	0.0026	0.0404	0.0348	0.0965	0.0019	0.0552	0.1086	0.0157	0.0188	0.0079	0.0019	0.0188	0.0178	0.1471	0.0345	0.0956	0.0506	0.0029
8	rs11992975	107916446	0.85	0.2244882202137	0.96	0.241969076141015	0.536403912802913	0.0164968815994975	0.0066	0.0048	0.0951	0.0174	0.0522	0.0191	0.0176	0.031	0.0027	0.0404	0.0348	0.0965	0.002	0.0552	0.1086	0.0157	0.0188	0.008	0.0019	0.0188	0.0178	0.1471	0.0345	0.0957	0.0506	0.0029
8	rs12056809	107927732	0.86	0.193417951625055	0.96	0.241969076141015	0.786340058304068	0.00524162998193687	0.0068	0.0052	0.0957	0.0175	0.0525	0.0189	0.0183	0.031	0.0032	0.0398	0.0348	0.0946	0.0021	0.0548	0.107	0.0163	0.0185	0.0083	0.0014	0.0188	0.0177	0.148	0.0349	0.0963	0.0502	0.0027
8	rs62518333	107936766	0.86	0.193417951625055	0.96	0.241969076141015	0.851689216115948	0.00310671078339907	0.0069	0.0053	0.0958	0.0175	0.0526	0.0191	0.0182	0.031	0.0033	0.0401	0.0347	0.0947	0.0021	0.0547	0.1069	0.0163	0.0185	0.0085	0.0014	0.0188	0.0175	0.1476	0.0349	0.0964	0.0498	0.0027
8	rs2513853	107939655	0.86	0.193417951625055	0.96	0.241969076141015	0.957450992577154	0.00407286083725782	0.0069	0.0053	0.0959	0.0175	0.0527	0.0191	0.0182	0.031	0.0033	0.0402	0.0347	0.0947	0.0021	0.0547	0.1069	0.0163	0.0184	0.0086	0.0014	0.0188	0.0174	0.1474	0.035	0.0964	0.0497	0.0027
8	rs2447243	107940668	0.86	0.193417951625055	0.96	0.241969076141015	1.02838399685758	0.00610142432035487	0.0069	0.0053	0.0959	0.0175	0.0528	0.0191	0.0182	0.0309	0.0033	0.0402	0.0348	0.0948	0.0021	0.0547	0.1069	0.0163	0.0184	0.0087	0.0013	0.0188	0.0174	0.1474	0.035	0.0965	0.0497	0.0027
8	rs74876892	107941373	0.86	0.193417951625055	0.96	0.241969076141015	1.02144879628223	0.00534277386279771	0.0069	0.0053	0.096	0.0175	0.0528	0.019	0.0182	0.0309	0.0033	0.0402	0.0347	0.0947	0.0021	0.0546	0.1069	0.0163	0.0184	0.0087	0.0013	0.0188	0.0174	0.1476	0.035	0.0964	0.0497	0.0027
8	rs1002902	107944767	0.86	0.193417951625055	0.97	0.212655582583661	1.00316289995956	0.00478962435628407	0.0069	0.0053	0.096	0.0175	0.0528	0.019	0.0182	0.0309	0.0033	0.0402	0.0348	0.0947	0.0021	0.0546	0.1068	0.0163	0.0184	0.0087	0.0013	0.0188	0.0174	0.1476	0.035	0.0965	0.0497	0.0027
8	rs72686509	107947848	0.86	0.193417951625055	0.97	0.212655582583661	0.937305881030936	0.0017010467081069	0.0069	0.0053	0.096	0.0175	0.0528	0.019	0.0181	0.0309	0.0033	0.0402	0.0348	0.0948	0.0021	0.0546	0.1068	0.0163	0.0184	0.0087	0.0013	0.0188	0.0173	0.1476	0.035	0.0965	0.0496	0.0027
8	rs2927115	107959501	0.86	0.193417951625055	0.94	0.308944172156586	0.528088133944654	0.00417907186330334	0.0075	0.0055	0.0968	0.017	0.0534	0.0191	0.0175	0.0296	0.0032	0.0408	0.036	0.0958	0.0021	0.0549	0.1057	0.0171	0.017	0.008	0.0016	0.0191	0.0159	0.148	0.0352	0.0971	0.049	0.0025
8	rs2927106	107964804	0.86	0.193417951625055	0.93	0.346822133743557	0.541698020829953	0.0061670571561986	0.0075	0.0055	0.0967	0.0169	0.0536	0.019	0.0174	0.0295	0.0032	0.0411	0.0361	0.0956	0.0021	0.0551	0.1054	0.017	0.0169	0.0079	0.0016	0.0196	0.0159	0.1478	0.0354	0.097	0.0488	0.0025
8	rs75650047	107998732	0.85	0.2244882202137	0.93	0.346822133743557	0.533473375828654	0.0032605000908621	0.0075	0.0056	0.0967	0.0169	0.0537	0.0191	0.0174	0.0295	0.0032	0.0411	0.0362	0.0954	0.0021	0.0552	0.1054	0.017	0.0169	0.0079	0.0016	0.0196	0.0158	0.1477	0.0353	0.0972	0.0488	0.0025
8	rs1462014	108008913	0.85	0.2244882202137	0.93	0.346822133743557	0.581064425288638	0.00726765541753995	0.0076	0.0056	0.0967	0.017	0.0536	0.0192	0.0175	0.0294	0.0033	0.0413	0.0362	0.0952	0.0021	0.0552	0.1053	0.0171	0.0169	0.0079	0.0016	0.0196	0.0157	0.1476	0.0354	0.0973	0.049	0.0025
8	rs35456088	108012535	0.85	0.2244882202137	0.93	0.346822133743557	0.572966715654272	0.00760655170616494	0.0076	0.0056	0.0966	0.017	0.0536	0.0192	0.0175	0.0294	0.0033	0.0413	0.0362	0.0953	0.0021	0.0552	0.1054	0.0171	0.0169	0.0079	0.0016	0.0196	0.0158	0.1474	0.0353	0.0972	0.049	0.0025
8	rs28429807	108023790	0.85	0.2244882202137	0.93	0.346822133743557	0.554013893026052	0.0084114672849878	0.0076	0.0057	0.0966	0.017	0.0536	0.0192	0.0175	0.0294	0.0033	0.0415	0.0367	0.0953	0.0021	0.0552	0.1054	0.0171	0.0169	0.0079	0.0016	0.0196	0.0158	0.1471	0.0351	0.097	0.049	0.0025
8	rs2927145	108044177	0.86	0.193417951625055	0.93	0.346822133743557	0.467949461570005	0.00582130402301291	0.0075	0.0057	0.0964	0.017	0.0537	0.0193	0.0175	0.0293	0.0032	0.0416	0.0366	0.0955	0.0021	0.0551	0.1055	0.017	0.0171	0.0078	0.0016	0.0194	0.0157	0.147	0.0353	0.0972	0.0489	0.0025
8	rs113830728	108065880	0.85	0.2244882202137	0.93	0.346822133743557	0.325667930062476	0.00741190806594664	0.0076	0.0057	0.0967	0.017	0.0538	0.0194	0.0177	0.0291	0.0032	0.0415	0.0367	0.0956	0.0024	0.0545	0.1055	0.0168	0.017	0.0075	0.0017	0.0194	0.0156	0.1471	0.0354	0.0973	0.049	0.0024
8	rs2920081	108069731	0.85	0.2244882202137	0.93	0.346822133743557	0.293352141239204	0.00588532865155103	0.0076	0.0057	0.0968	0.017	0.0538	0.0194	0.0177	0.029	0.0032	0.0415	0.0367	0.0956	0.0024	0.0544	0.1056	0.0168	0.017	0.0074	0.0017	0.0194	0.0156	0.1471	0.0354	0.0972	0.049	0.0024
8	rs7822406	108080619	0.85	0.2244882202137	0.94	0.308944172156586	0.249501786588468	0.00569436795020911	0.0076	0.0058	0.0969	0.0172	0.0539	0.0195	0.0177	0.029	0.0031	0.0418	0.0367	0.0956	0.0025	0.0543	0.1054	0.0167	0.017	0.0073	0.0017	0.0195	0.0156	0.1471	0.0353	0.0969	0.0489	0.0023
8	rs117209387	108083500	0.85	0.2244882202137	0.94	0.308944172156586	0.228747849993603	0.00498347366020009	0.0076	0.0059	0.0971	0.0174	0.0545	0.0198	0.0178	0.0286	0.0031	0.0419	0.0366	0.0957	0.0027	0.0543	0.1056	0.0162	0.017	0.0072	0.0017	0.0198	0.0156	0.1471	0.0352	0.0966	0.0481	0.0022
8	rs2927122	108083574	0.85	0.2244882202137	0.94	0.308944172156586	0.230685551182753	0.0052617763805196	0.0076	0.0059	0.0971	0.0174	0.0545	0.0198	0.0178	0.0286	0.0031	0.0419	0.0366	0.0958	0.0027	0.0543	0.1056	0.0162	0.017	0.0072	0.0017	0.0198	0.0156	0.1471	0.0352	0.0966	0.0481	0.0022
8	rs80308575	108086872	0.85	0.2244882202137	0.94	0.308944172156586	0.207117984692926	0.00289820185035787	0.0076	0.0059	0.0971	0.0174	0.0547	0.0198	0.0177	0.0285	0.0031	0.042	0.0366	0.0958	0.0027	0.0544	0.1055	0.0162	0.017	0.0072	0.0017	0.0198	0.0156	0.1471	0.0352	0.0965	0.0481	0.0022
8	rs2584388	108104411	0.85	0.2244882202137	0.94	0.308944172156586	0.184639630276399	0.0374887469099659	0.008	0.0067	0.0969	0.0164	0.0556	0.0199	0.0177	0.0281	0.0032	0.0432	0.0371	0.0967	0.0033	0.0542	0.1042	0.0168	0.0157	0.007	0.0017	0.0201	0.0155	0.1461	0.0364	0.0949	0.0474	0.0023
8	rs111568704	108107276	0.85	0.2244882202137	0.94	0.308944172156586	0.172373931299221	0.02775595903243	0.008	0.0067	0.0969	0.0164	0.0557	0.0199	0.0177	0.0281	0.0032	0.0433	0.0371	0.0967	0.0033	0.0542	0.1042	0.0168	0.0157	0.007	0.0017	0.0201	0.0155	0.1461	0.0364	0.0949	0.0474	0.0023
8	rs3015943	108119964	0.84	0.258953137461488	0.94	0.308944172156586	0.192591299998687	0.0453883993183297	0.0081	0.0066	0.0967	0.0158	0.0563	0.02	0.0183	0.0279	0.0031	0.0439	0.0377	0.0966	0.0031	0.0543	0.104	0.0178	0.0161	0.0068	0.0016	0.0199	0.0153	0.1449	0.0366	0.095	0.0469	0.0021
8	rs2584390	108127883	0.84	0.258953137461488	0.94	0.308944172156586	0.200110828376702	0.0330080728018168	0.0081	0.0066	0.0966	0.0158	0.0564	0.0205	0.0184	0.0279	0.0031	0.0439	0.0378	0.0965	0.0031	0.0541	0.1039	0.0179	0.016	0.0067	0.0016	0.0199	0.0153	0.1448	0.0365	0.0951	0.0469	0.0021
8	rs17271958	108130340	0.84	0.258953137461488	0.94	0.308944172156586	0.187744609533602	0.0296517909980585	0.0081	0.0066	0.0966	0.0158	0.0566	0.0205	0.0184	0.0279	0.0031	0.0439	0.0378	0.0965	0.0031	0.0541	0.1038	0.0179	0.016	0.0067	0.0016	0.0199	0.0153	0.1447	0.0365	0.0951	0.0469	0.0021
8	rs10089878	108141257	0.84	0.258953137461488	0.94	0.308944172156586	0.207834177265148	0.0343866830986205	0.0081	0.0066	0.0966	0.0158	0.0568	0.0205	0.0182	0.0278	0.0031	0.0439	0.0378	0.0963	0.0031	0.0541	0.1037	0.018	0.016	0.0069	0.0016	0.0199	0.0153	0.1447	0.0365	0.0951	0.0469	0.0021
8	rs6989991	108143276	0.84	0.258953137461488	0.94	0.308944172156586	0.205610607898574	0.0348001270654683	0.0081	0.0066	0.0965	0.0158	0.0568	0.0205	0.0182	0.0278	0.0031	0.0439	0.0378	0.0963	0.0031	0.0541	0.1037	0.018	0.016	0.0069	0.0016	0.02	0.0154	0.1447	0.0365	0.095	0.0467	0.0021
8	rs72670417	108148941	0.84	0.258953137461488	0.94	0.308944172156586	0.185123988224971	0.0442846865317722	0.0081	0.0067	0.0965	0.0157	0.0568	0.0205	0.0181	0.0278	0.0031	0.044	0.0378	0.0962	0.0031	0.0541	0.1039	0.0181	0.016	0.0069	0.0015	0.02	0.0156	0.1447	0.0366	0.0948	0.0468	0.0021
8	rs79836330	108151774	0.85	0.2244882202137	0.94	0.308944172156586	0.14214031950158	0.0202837322743333	0.0081	0.0067	0.096	0.0158	0.0568	0.0206	0.018	0.0276	0.0031	0.044	0.038	0.0959	0.0032	0.0541	0.1039	0.0182	0.0159	0.0069	0.0015	0.0201	0.0156	0.1447	0.0364	0.095	0.047	0.0021
8	rs117557278	108167708	0.85	0.2244882202137	0.94	0.308944172156586	0.128081809139994	0.0217965241477336	0.0081	0.0067	0.0959	0.0158	0.0568	0.0206	0.018	0.0275	0.0031	0.0441	0.0381	0.0958	0.0032	0.0541	0.104	0.0182	0.0159	0.0069	0.0015	0.0201	0.0156	0.1446	0.0364	0.095	0.0471	0.0022
8	rs72670446	108185139	0.85	0.2244882202137	0.94	0.308944172156586	0.0746046497010386	0.0935211853224141	0.0081	0.0069	0.0948	0.016	0.0568	0.0208	0.0176	0.027	0.003	0.0446	0.0386	0.0954	0.0035	0.0541	0.1045	0.0185	0.0156	0.0067	0.0016	0.0204	0.0157	0.1438	0.036	0.0955	0.0472	0.0025
8	rs7829806	108185425	0.85	0.2244882202137	0.94	0.308944172156586	0.0773953057974636	0.0792732885342492	0.0081	0.0069	0.0947	0.016	0.0568	0.0209	0.0176	0.0269	0.003	0.0447	0.0387	0.0953	0.0035	0.0541	0.1046	0.0186	0.0156	0.0067	0.0016	0.0204	0.0157	0.1436	0.0359	0.0956	0.0473	0.0026
8	rs78148502	108187889	0.84	0.258953137461488	0.94	0.308944172156586	0.0366734113378578	0.0329575116390723	0.0084	0.0072	0.0906	0.0164	0.0542	0.0208	0.0165	0.0256	0.0034	0.0442	0.0389	0.0965	0.004	0.0541	0.1067	0.0193	0.0158	0.006	0.0015	0.0212	0.0151	0.1468	0.0363	0.0957	0.0471	0.0028
8	rs113699015	108219376	0.83	0.29697514221559	0.95	0.274028283204826	0.0688548453937505	0.0875856385991147	0.0085	0.0072	0.0901	0.0165	0.0539	0.0209	0.0164	0.0252	0.0035	0.0442	0.0386	0.0968	0.0041	0.0542	0.107	0.0194	0.0159	0.0059	0.0016	0.0214	0.0151	0.1472	0.0365	0.0956	0.0472	0.0028
8	rs11778050	108219964	0.83	0.29697514221559	0.95	0.274028283204826	0.0726757427047694	0.102791874711138	0.0085	0.0072	0.0901	0.0165	0.0539	0.0209	0.0164	0.0252	0.0035	0.0442	0.0386	0.0968	0.0041	0.0542	0.107	0.0194	0.0159	0.0059	0.0016	0.0214	0.0151	0.1472	0.0365	0.0956	0.0472	0.0028
8	rs28529734	108221676	0.83	0.29697514221559	0.95	0.274028283204826	0.0782520417834099	0.0943136355729378	0.0085	0.0072	0.0901	0.0165	0.0539	0.0209	0.0164	0.0252	0.0035	0.0442	0.0386	0.0968	0.0041	0.0542	0.107	0.0194	0.0159	0.0059	0.0016	0.0214	0.0151	0.1472	0.0365	0.0956	0.0472	0.0028
8	Affx-31291797	108225020	0.83	0.29697514221559	0.95	0.274028283204826	0.0740501916163195	0.120232232063049	0.0085	0.0072	0.0901	0.0165	0.0539	0.0209	0.0164	0.0252	0.0035	0.0441	0.0386	0.0968	0.0041	0.0542	0.107	0.0194	0.0159	0.0059	0.0016	0.0214	0.0151	0.1472	0.0365	0.0956	0.0471	0.0028
8	rs1954734	108241526	0.83	0.29697514221559	0.95	0.274028283204826	0.0750115245830026	0.0929680434291591	0.0086	0.0073	0.0899	0.0164	0.054	0.021	0.0165	0.025	0.0035	0.0439	0.0384	0.0972	0.0041	0.0541	0.1074	0.0195	0.0158	0.0058	0.0016	0.0214	0.0151	0.1471	0.0365	0.0955	0.0469	0.0028
8	rs79918330	108251897	0.83	0.29697514221559	0.95	0.274028283204826	0.104191845781579	0.045505279576202	0.0087	0.0073	0.0897	0.016	0.0542	0.0211	0.0163	0.0247	0.0036	0.0434	0.0382	0.0981	0.0042	0.0541	0.1082	0.0194	0.0154	0.0057	0.0016	0.0215	0.015	0.1476	0.0366	0.0955	0.0465	0.0029
8	rs1892765	108260740	0.83	0.29697514221559	0.95	0.274028283204826	0.119417478770644	0.051393677963029	0.0087	0.0073	0.0896	0.016	0.0542	0.0211	0.0162	0.0246	0.0037	0.0433	0.0382	0.0982	0.0042	0.0541	0.1083	0.0194	0.0154	0.0058	0.0016	0.0215	0.015	0.1476	0.0366	0.0955	0.0464	0.003
8	rs41364248	108262382	0.83	0.29697514221559	0.95	0.274028283204826	0.116365939603992	0.0539495621488065	0.0087	0.0073	0.0896	0.016	0.0541	0.021	0.0162	0.0246	0.0037	0.0433	0.0382	0.0983	0.0042	0.054	0.1083	0.0194	0.0153	0.0058	0.0016	0.0215	0.015	0.1475	0.0371	0.0955	0.0464	0.003
8	rs75372091	108269427	0.83	0.29697514221559	0.95	0.274028283204826	0.116677418713677	0.0698192862789994	0.0088	0.0073	0.0898	0.0161	0.0541	0.0209	0.0161	0.0245	0.0037	0.0433	0.0381	0.0985	0.0043	0.0541	0.1084	0.0194	0.0152	0.0057	0.0016	0.0215	0.015	0.1473	0.0371	0.0956	0.0462	0.003
8	rs2514880	108274563	0.83	0.29697514221559	0.96	0.241969076141015	0.127572471124134	0.0645643175453428	0.0088	0.0073	0.0899	0.0162	0.0541	0.0208	0.0161	0.0245	0.0037	0.0434	0.0381	0.0986	0.0043	0.0541	0.1084	0.0194	0.0151	0.0057	0.0017	0.0215	0.0151	0.1471	0.0371	0.0956	0.0462	0.003
8	rs2514884	108276873	0.83	0.29697514221559	0.96	0.241969076141015	0.12658726618281	0.0720117473988008	0.0088	0.0073	0.09	0.0159	0.0541	0.0207	0.016	0.0246	0.0037	0.0432	0.0382	0.0986	0.0043	0.0543	0.1084	0.0193	0.015	0.0057	0.0017	0.0215	0.015	0.1473	0.0372	0.0956	0.0461	0.003
8	rs118106323	108280041	0.83	0.29697514221559	0.96	0.241969076141015	0.115462721838774	0.0662739246303819	0.0088	0.0073	0.09	0.0159	0.0543	0.0207	0.016	0.0245	0.0037	0.0432	0.0382	0.0987	0.0043	0.0543	0.1084	0.0193	0.015	0.0057	0.0017	0.0216	0.0151	0.147	0.0372	0.0956	0.0461	0.003
8	rs4308706	108280438	0.83	0.29697514221559	0.96	0.241969076141015	0.117501039838659	0.0725820932031408	0.0088	0.0073	0.09	0.0159	0.0543	0.0207	0.016	0.0245	0.0037	0.0432	0.0382	0.0987	0.0043	0.0543	0.1084	0.0193	0.015	0.0057	0.0017	0.0216	0.0151	0.1469	0.0372	0.0956	0.0461	0.003
8	rs9297393	108287577	0.83	0.29697514221559	0.96	0.241969076141015	0.153714864516889	0.044458155480837	0.0094	0.0072	0.0899	0.0159	0.053	0.021	0.0162	0.024	0.0037	0.0428	0.0378	0.099	0.0044	0.053	0.1085	0.0194	0.015	0.0062	0.0016	0.0217	0.0148	0.1482	0.0374	0.0966	0.0457	0.0031
8	rs10090742	108287597	0.83	0.29697514221559	0.96	0.241969076141015	0.133919819563139	0.0481700866478443	0.0094	0.0073	0.09	0.0159	0.0524	0.0208	0.0162	0.0248	0.0037	0.0428	0.0376	0.0991	0.0044	0.0528	0.1085	0.0193	0.0149	0.0062	0.0016	0.0216	0.015	0.1488	0.0372	0.0966	0.0458	0.0031
8	rs13270051	108288752	0.83	0.29697514221559	0.96	0.241969076141015	0.0499637939996503	0.0581758570842213	0.0094	0.0072	0.0903	0.0155	0.0529	0.0202	0.0152	0.0258	0.0033	0.0432	0.0376	0.0992	0.0042	0.053	0.1085	0.0183	0.0144	0.0063	0.0016	0.0209	0.0151	0.148	0.0364	0.0996	0.0464	0.003
8	rs111415344	108289698	0.83	0.29697514221559	0.96	0.241969076141015	0.0503090322679131	0.052136168043876	0.0094	0.0072	0.0904	0.0155	0.0529	0.0202	0.0152	0.0259	0.0033	0.0432	0.0376	0.0993	0.0042	0.053	0.1085	0.0183	0.0144	0.0063	0.0016	0.0209	0.0151	0.1478	0.0363	0.0997	0.0464	0.003
8	rs72672503	108290759	0.83	0.29697514221559	0.96	0.241969076141015	0.0524311711615141	0.0540125712744071	0.0094	0.0072	0.0904	0.0155	0.053	0.0202	0.0152	0.0259	0.0033	0.0435	0.0376	0.0993	0.0042	0.053	0.1085	0.0183	0.0144	0.0063	0.0016	0.0209	0.0151	0.1477	0.0362	0.0998	0.0464	0.0029
8	rs7829652	108294080	0.83	0.29697514221559	0.98	0.18597139562509	0.0529069947332992	0.0496185149648115	0.0094	0.0072	0.0905	0.0155	0.053	0.0202	0.0151	0.0259	0.0033	0.0434	0.0376	0.0994	0.0042	0.053	0.1085	0.0182	0.0144	0.0063	0.0016	0.0209	0.015	0.1476	0.0361	0.1	0.0464	0.0029
8	rs72672508	108295828	0.83	0.29697514221559	0.98	0.18597139562509	0.0478621208887767	0.05102417148622	0.0094	0.0072	0.0906	0.0155	0.053	0.0201	0.0151	0.0259	0.0033	0.0434	0.0376	0.0994	0.0042	0.053	0.1084	0.0181	0.0143	0.0063	0.0015	0.0209	0.015	0.1476	0.0362	0.1002	0.0464	0.0029
8	rs75425456	108318572	0.83	0.29697514221559	0.98	0.18597139562509	0.0691393049837623	0.0330080728018168	0.0098	0.0067	0.0915	0.0156	0.0532	0.0201	0.0148	0.0259	0.0032	0.0431	0.0381	0.0995	0.0042	0.0529	0.1076	0.0178	0.0136	0.0063	0.0014	0.0206	0.0147	0.1478	0.0363	0.1019	0.0462	0.0029
8	rs4734963	108325442	0.83	0.29697514221559	0.98	0.18597139562509	0.0795596889439196	0.0411581074576938	0.0099	0.0067	0.0915	0.0156	0.0532	0.0201	0.0147	0.0259	0.0032	0.0431	0.0382	0.0995	0.0042	0.0529	0.1075	0.0178	0.0136	0.0063	0.0014	0.0206	0.0147	0.1478	0.0363	0.1018	0.0462	0.0029
8	rs111694844	108330495	0.83	0.29697514221559	0.98	0.18597139562509	0.0992460821205112	0.0481101441270902	0.01	0.0067	0.0917	0.0158	0.0533	0.02	0.0145	0.0258	0.0033	0.0434	0.0384	0.0999	0.0042	0.0529	0.1064	0.0179	0.0133	0.0063	0.0013	0.0205	0.0147	0.1475	0.0365	0.1021	0.0459	0.0028
8	rs4341142	108332485	0.83	0.29697514221559	0.98	0.18597139562509	0.134784336684639	0.0467997217724181	0.0101	0.0067	0.0918	0.0159	0.0534	0.0202	0.0144	0.0259	0.0033	0.0437	0.0384	0.1002	0.0043	0.0529	0.1058	0.018	0.0131	0.0064	0.0013	0.0205	0.0146	0.1474	0.0367	0.1023	0.0457	0.0028
8	rs141029929	108334162	0.83	0.29697514221559	0.98	0.18597139562509	0.132414969531937	0.0425098670040853	0.0101	0.0067	0.0918	0.0159	0.0534	0.0202	0.0144	0.0259	0.0033	0.0437	0.0384	0.1002	0.0043	0.0529	0.1057	0.018	0.0131	0.0064	0.0013	0.0205	0.0146	0.1473	0.0367	0.1023	0.0456	0.0028
8	rs2445360	108351425	0.83	0.29697514221559	0.98	0.18597139562509	0.137648482644332	0.0363177727283322	0.0102	0.0067	0.0919	0.0159	0.0535	0.0201	0.0145	0.0259	0.0033	0.0436	0.0384	0.1005	0.0043	0.0529	0.1054	0.0179	0.0132	0.0064	0.0013	0.0205	0.0146	0.1471	0.0368	0.1025	0.0454	0.0028
8	rs75037416	108354079	0.83	0.29697514221559	0.98	0.18597139562509	0.102326123477834	0.0257386459897854	0.0101	0.0067	0.0919	0.0159	0.0535	0.0201	0.0145	0.0258	0.0032	0.0437	0.0387	0.1007	0.004	0.0528	0.1053	0.0178	0.0131	0.0063	0.0013	0.0206	0.0146	0.1469	0.0368	0.1027	0.0454	0.0027
8	rs17369077	108356723	0.83	0.29697514221559	0.98	0.18597139562509	0.103243221488882	0.0243606587246182	0.0101	0.0067	0.0919	0.0159	0.0536	0.02	0.0145	0.0257	0.0032	0.0437	0.0388	0.1008	0.004	0.0527	0.1053	0.0178	0.0131	0.0063	0.0013	0.0206	0.0147	0.1467	0.0368	0.1029	0.0453	0.0027
8	rs78942300	108358774	0.83	0.29697514221559	0.98	0.18597139562509	0.10340095048575	0.0245804780415824	0.0101	0.0067	0.0919	0.0159	0.0536	0.02	0.0145	0.0257	0.0032	0.0437	0.0389	0.1008	0.004	0.0527	0.1053	0.0178	0.0131	0.0063	0.0013	0.0206	0.0147	0.1467	0.0368	0.1029	0.0453	0.0027
8	rs1433195	108366127	0.83	0.29697514221559	0.98	0.18597139562509	0.108853154501721	0.0271524720398265	0.0101	0.0067	0.0918	0.0159	0.0536	0.02	0.0145	0.0256	0.0032	0.0437	0.0391	0.101	0.004	0.0525	0.1052	0.0177	0.0131	0.0064	0.0013	0.0207	0.0147	0.1464	0.0369	0.1032	0.0453	0.0027
8	rs76398386	108367678	0.83	0.29697514221559	0.98	0.18597139562509	0.108636063274952	0.0261908178568244	0.0101	0.0067	0.0919	0.0159	0.0536	0.02	0.0145	0.0256	0.0032	0.0437	0.0391	0.101	0.004	0.0525	0.1052	0.0177	0.0131	0.0064	0.0013	0.0207	0.0147	0.1464	0.0369	0.1032	0.0453	0.0027
8	rs113813260	108370415	0.83	0.29697514221559	0.98	0.18597139562509	0.108826003430286	0.0263271951048357	0.0101	0.0067	0.0919	0.0159	0.0536	0.02	0.0145	0.0256	0.0032	0.0437	0.0391	0.101	0.004	0.0525	0.1051	0.0177	0.0131	0.0064	0.0013	0.0207	0.0147	0.1464	0.0369	0.1032	0.0453	0.0027
8	rs1654701	108378945	0.83	0.29697514221559	0.98	0.18597139562509	0.132629320684763	0.0237501707226103	0.0103	0.0067	0.0922	0.0157	0.0537	0.0198	0.0143	0.0257	0.0032	0.044	0.0398	0.1015	0.004	0.0525	0.1049	0.0176	0.0131	0.0065	0.0013	0.0208	0.0148	0.1451	0.037	0.1035	0.0448	0.0026
8	rs1654709	108383710	0.83	0.29697514221559	0.98	0.18597139562509	0.126617052825399	0.0238369309313263	0.0103	0.0067	0.0923	0.0156	0.0537	0.0198	0.0143	0.0256	0.0032	0.0443	0.04	0.1014	0.004	0.0525	0.1046	0.0176	0.013	0.0065	0.0013	0.0208	0.0149	0.1451	0.0371	0.1034	0.0448	0.0026
8	rs34977556	108384635	0.83	0.29697514221559	0.98	0.18597139562509	0.122663503427454	0.0216719102217646	0.0103	0.0067	0.0924	0.0156	0.0537	0.0198	0.0143	0.0256	0.0032	0.0443	0.04	0.1014	0.004	0.0525	0.1046	0.0176	0.013	0.0065	0.0013	0.0208	0.0149	0.1451	0.0371	0.1033	0.0448	0.0026
8	rs11989351	108391555	0.83	0.29697514221559	0.98	0.18597139562509	0.0964763758873686	0.0183233797119681	0.0103	0.0067	0.0925	0.0155	0.0536	0.0197	0.0144	0.0256	0.0031	0.0443	0.0401	0.1012	0.004	0.0524	0.1045	0.0176	0.0131	0.0065	0.0013	0.0208	0.015	0.1452	0.0372	0.1031	0.0447	0.0025
8	rs1315400	108399967	0.84	0.258953137461488	0.98	0.18597139562509	0.298525107968727	0.154050674514486	0.0112	0.0065	0.0987	0.014	0.0516	0.0173	0.012	0.0264	0.0025	0.0447	0.0446	0.102	0.0028	0.0517	0.1016	0.0151	0.0122	0.0056	0.0014	0.0202	0.0155	0.1473	0.0413	0.1038	0.0432	0.0021
8	rs76994507	108405616	0.84	0.258953137461488	0.98	0.18597139562509	0.298379416216106	0.149398206452259	0.0112	0.0065	0.0987	0.014	0.0516	0.0173	0.012	0.0264	0.0025	0.0447	0.0446	0.102	0.0028	0.0517	0.1016	0.0151	0.0122	0.0056	0.0014	0.0202	0.0155	0.1473	0.0413	0.1038	0.0432	0.002
8	rs1283666	108408104	0.84	0.258953137461488	0.98	0.18597139562509	0.308965658263482	0.124178823883261	0.0112	0.0064	0.0986	0.0141	0.0516	0.0174	0.0121	0.0265	0.0025	0.0447	0.0444	0.102	0.0028	0.0517	0.1016	0.0151	0.0123	0.0056	0.0014	0.0202	0.0156	0.1474	0.0413	0.1038	0.043	0.002
8	rs11785702	108409423	0.84	0.258953137461488	0.98	0.18597139562509	0.310550598360259	0.123033788456447	0.0112	0.0064	0.0986	0.0141	0.0516	0.0174	0.0121	0.0265	0.0025	0.0447	0.0444	0.1019	0.0028	0.0517	0.1016	0.0151	0.0123	0.0056	0.0014	0.0202	0.0156	0.1474	0.0413	0.1038	0.043	0.002
8	rs28678965	108414308	0.84	0.258953137461488	0.98	0.18597139562509	0.311692416627431	0.130052872449655	0.0112	0.0065	0.0986	0.0141	0.0516	0.0174	0.012	0.0265	0.0025	0.0447	0.0444	0.1019	0.0028	0.0517	0.1016	0.0151	0.0123	0.0056	0.0014	0.0203	0.0156	0.1474	0.0413	0.1038	0.043	0.002
8	rs1433192	108421574	0.84	0.258953137461488	0.98	0.18597139562509	0.323637258713304	0.135024392327929	0.0112	0.0065	0.0986	0.0141	0.0516	0.0174	0.0119	0.0266	0.0025	0.0447	0.0444	0.1019	0.0028	0.0517	0.1016	0.0151	0.0123	0.0056	0.0014	0.0203	0.0156	0.1474	0.0414	0.1037	0.043	0.002
8	rs1654750	108424455	0.84	0.258953137461488	0.98	0.18597139562509	0.347863342356859	0.1593332279395	0.0114	0.0065	0.0984	0.0139	0.0519	0.0171	0.0118	0.0266	0.0024	0.0447	0.0444	0.102	0.0028	0.0516	0.1016	0.0149	0.012	0.0054	0.0014	0.0201	0.0156	0.1481	0.0417	0.1039	0.0431	0.002
8	rs72674303	108430007	0.84	0.258953137461488	0.98	0.18597139562509	0.353093096345677	0.171075384045467	0.0114	0.0065	0.0985	0.0139	0.0519	0.017	0.0117	0.0265	0.0025	0.0446	0.0445	0.102	0.0029	0.0516	0.1015	0.0148	0.012	0.0054	0.0013	0.02	0.0156	0.1483	0.0419	0.104	0.0429	0.002
8	rs28493350	108430256	0.84	0.258953137461488	0.98	0.18597139562509	0.355696440626211	0.162727629385313	0.0114	0.0065	0.0986	0.0139	0.0519	0.017	0.0118	0.0265	0.0025	0.0446	0.0445	0.1019	0.0029	0.0515	0.1015	0.0148	0.012	0.0054	0.0013	0.02	0.0156	0.1482	0.0419	0.1043	0.0428	0.002
8	rs78279794	108432313	0.84	0.258953137461488	0.98	0.18597139562509	0.355430342350497	0.169196738310377	0.0114	0.0065	0.0986	0.0139	0.0518	0.017	0.0117	0.0265	0.0025	0.0445	0.0445	0.102	0.0029	0.0515	0.1015	0.0148	0.012	0.0054	0.0013	0.02	0.0156	0.1483	0.0419	0.1044	0.0427	0.002
8	rs72674308	108433548	0.84	0.258953137461488	0.98	0.18597139562509	0.356655242476767	0.169196738310377	0.0114	0.0065	0.0986	0.0139	0.0518	0.017	0.0117	0.0265	0.0025	0.0445	0.0445	0.102	0.0029	0.0515	0.1015	0.0148	0.012	0.0053	0.0013	0.0199	0.0156	0.1483	0.0419	0.1045	0.0427	0.002
8	rs13439823	108440377	0.84	0.258953137461488	0.98	0.18597139562509	0.368697819738098	0.166147191699886	0.0115	0.0065	0.0987	0.0138	0.0519	0.0169	0.0116	0.0264	0.0025	0.0445	0.0445	0.1021	0.003	0.0516	0.1015	0.0147	0.012	0.0053	0.0012	0.0198	0.0156	0.1485	0.0419	0.1047	0.0425	0.002
8	rs78164957	108451688	0.84	0.258953137461488	0.98	0.18597139562509	0.374085398992248	0.167718725309556	0.0115	0.0066	0.0988	0.0137	0.0518	0.0167	0.0114	0.0265	0.0026	0.0446	0.0447	0.1021	0.0031	0.0516	0.1013	0.0147	0.0118	0.0052	0.0013	0.0197	0.0156	0.1488	0.0419	0.1047	0.0425	0.0021
8	rs112602655	108461005	0.84	0.258953137461488	0.98	0.18597139562509	0.383927600458112	0.177456329898865	0.0115	0.0066	0.0989	0.0136	0.0517	0.0167	0.0112	0.0265	0.0026	0.0447	0.0448	0.1022	0.0031	0.0516	0.1011	0.0146	0.0117	0.0052	0.0013	0.0195	0.0155	0.149	0.0419	0.1048	0.0425	0.0022
8	rs16876323	108467158	0.84	0.258953137461488	0.98	0.18597139562509	0.386422304220642	0.177356005814347	0.0115	0.0066	0.0989	0.0136	0.0517	0.0166	0.0112	0.0266	0.0026	0.0447	0.0448	0.1022	0.0031	0.0516	0.1011	0.0146	0.0117	0.0052	0.0013	0.0195	0.0155	0.149	0.0419	0.1048	0.0425	0.0022
8	rs1368490	108476236	0.84	0.258953137461488	0.98	0.18597139562509	0.386089204201435	0.209578943971884	0.0116	0.0067	0.0987	0.0134	0.0516	0.0164	0.0109	0.0267	0.0027	0.0449	0.045	0.1021	0.0033	0.0516	0.1008	0.0143	0.0117	0.0052	0.0014	0.0193	0.0157	0.1493	0.0421	0.1049	0.0426	0.0023
8	rs72674337	108499471	0.84	0.258953137461488	0.98	0.18597139562509	0.363726964745975	0.219742984921617	0.0116	0.0067	0.0987	0.0134	0.0516	0.0165	0.0109	0.0267	0.0027	0.0449	0.045	0.1022	0.0033	0.0516	0.1007	0.0143	0.0118	0.0052	0.0014	0.0193	0.0156	0.1492	0.042	0.1049	0.0426	0.0024
8	rs1148132	108513341	0.84	0.258953137461488	0.98	0.18597139562509	0.350024316589346	0.210641341207659	0.0117	0.0066	0.0988	0.0133	0.0516	0.0165	0.0107	0.0267	0.0027	0.045	0.0449	0.1024	0.0033	0.0517	0.1005	0.0142	0.012	0.0053	0.0014	0.0193	0.0154	0.1488	0.0418	0.1052	0.0426	0.0025
8	rs78769757	108514029	0.84	0.258953137461488	0.98	0.18597139562509	0.348969319773348	0.210428719324643	0.0117	0.0066	0.0988	0.0133	0.0516	0.0165	0.0107	0.0267	0.0027	0.045	0.0449	0.1024	0.0034	0.0517	0.1005	0.0142	0.012	0.0053	0.0014	0.0193	0.0154	0.1488	0.0418	0.1052	0.0426	0.0025
8	rs12678353	108525120	0.84	0.258953137461488	0.96	0.241969076141015	0.319495172728322	0.208306422178862	0.0119	0.0066	0.0991	0.0132	0.0516	0.0166	0.0104	0.0266	0.0026	0.0453	0.0451	0.1022	0.0035	0.0519	0.1006	0.0141	0.0126	0.0053	0.0014	0.0191	0.015	0.1478	0.0414	0.1059	0.0426	0.0026
8	rs56282023	108529260	0.84	0.258953137461488	0.95	0.274028283204826	0.295473518226456	0.20124914548629	0.012	0.0066	0.0988	0.0132	0.0515	0.0169	0.0104	0.0266	0.0026	0.0453	0.045	0.1022	0.0036	0.0519	0.1006	0.0141	0.0129	0.0052	0.0014	0.0191	0.015	0.1475	0.0413	0.1059	0.0426	0.0028
8	rs10105614	108532794	0.84	0.258953137461488	0.95	0.274028283204826	0.303256154992593	0.196555111932767	0.012	0.0066	0.0987	0.0132	0.0515	0.017	0.0105	0.0265	0.0026	0.0455	0.0451	0.1021	0.0035	0.0519	0.1006	0.0141	0.013	0.0052	0.0014	0.019	0.0151	0.1474	0.0413	0.1059	0.0426	0.0028
8	rs7006594	108535208	0.84	0.258953137461488	0.95	0.274028283204826	0.298768011510664	0.197803209103784	0.012	0.0066	0.0986	0.0132	0.0515	0.017	0.0105	0.0265	0.0027	0.0455	0.0451	0.1017	0.0036	0.0519	0.1005	0.0141	0.013	0.0052	0.0015	0.019	0.0151	0.1473	0.0413	0.1061	0.0427	0.0028
8	rs17394322	108539380	0.84	0.258953137461488	0.94	0.308944172156586	0.279574342182447	0.214587631989389	0.0121	0.0066	0.098	0.0132	0.0513	0.0171	0.0106	0.0264	0.0027	0.0456	0.045	0.1016	0.0037	0.0518	0.1007	0.0141	0.0131	0.0053	0.0016	0.019	0.0151	0.147	0.0413	0.1064	0.0426	0.003
8	rs60101686	108540532	0.85	0.2244882202137	0.94	0.308944172156586	0.266929056394029	0.245772440896735	0.0122	0.0066	0.0967	0.0132	0.0511	0.0173	0.0107	0.0271	0.0026	0.0456	0.0449	0.102	0.0038	0.0515	0.101	0.0141	0.0131	0.0053	0.0016	0.019	0.0152	0.1465	0.0413	0.1074	0.042	0.0031
8	rs78759405	108541328	0.85	0.2244882202137	0.94	0.308944172156586	0.252554076422487	0.225046943191918	0.0124	0.0066	0.0956	0.0132	0.0509	0.0174	0.0109	0.0276	0.0026	0.0456	0.0449	0.1021	0.0038	0.0511	0.1011	0.014	0.0131	0.0053	0.0017	0.0191	0.0154	0.146	0.0413	0.1083	0.042	0.0032
8	rs77106431	108542065	0.85	0.2244882202137	0.94	0.308944172156586	0.255939520660433	0.219850814886909	0.0126	0.0065	0.0945	0.0132	0.0507	0.0174	0.011	0.028	0.0025	0.0456	0.045	0.1019	0.0038	0.0509	0.1012	0.0141	0.0131	0.0053	0.0017	0.0191	0.0153	0.1456	0.0413	0.1092	0.0419	0.0032
8	rs80095721	108549713	0.85	0.2244882202137	0.94	0.308944172156586	0.25104751046641	0.286092103997928	0.0127	0.0065	0.0937	0.0132	0.0507	0.0174	0.0112	0.0285	0.0024	0.0457	0.045	0.1018	0.0039	0.0507	0.1013	0.0141	0.0131	0.0053	0.0017	0.019	0.0153	0.1451	0.0412	0.11	0.0419	0.0033
8	rs371885	108561972	0.85	0.2244882202137	0.94	0.308944172156586	0.243414705393849	0.299072695081142	0.0127	0.0066	0.0935	0.0131	0.0507	0.0175	0.0113	0.0286	0.0024	0.0457	0.045	0.1017	0.004	0.0506	0.1013	0.0141	0.0131	0.0054	0.0018	0.019	0.0153	0.145	0.0413	0.1102	0.0419	0.0033
8	rs10505109	108565871	0.85	0.2244882202137	0.94	0.308944172156586	0.250119448687995	0.262035722368887	0.0127	0.0066	0.0934	0.0131	0.0507	0.0175	0.0113	0.0287	0.0024	0.0457	0.045	0.1017	0.004	0.0505	0.1013	0.0141	0.0131	0.0054	0.0018	0.0189	0.0153	0.1448	0.0413	0.1103	0.0419	0.0034
8	rs73297668	108571104	0.85	0.2244882202137	0.93	0.346822133743557	0.250516958980521	0.260554092563123	0.0127	0.0066	0.0934	0.0131	0.0507	0.0175	0.0113	0.0287	0.0024	0.0457	0.045	0.1017	0.004	0.0505	0.1013	0.0141	0.0131	0.0054	0.0018	0.0189	0.0153	0.1448	0.0413	0.1103	0.0419	0.0034
8	rs6993722	108575039	0.85	0.2244882202137	0.93	0.346822133743557	0.250561148131598	0.260440229975019	0.0127	0.0066	0.0934	0.0131	0.0507	0.0175	0.0113	0.0287	0.0024	0.0457	0.045	0.1017	0.004	0.0505	0.1013	0.0141	0.0131	0.0054	0.0018	0.0189	0.0153	0.1448	0.0413	0.1103	0.0419	0.0034
8	rs76453848	108576343	0.85	0.2244882202137	0.93	0.346822133743557	0.250561148131598	0.260440229975019	0.0127	0.0066	0.0934	0.0131	0.0507	0.0175	0.0113	0.0287	0.0024	0.0457	0.045	0.1017	0.004	0.0505	0.1013	0.0141	0.0131	0.0054	0.0018	0.0189	0.0153	0.1448	0.0413	0.1103	0.0419	0.0034
8	rs375638	108583802	0.85	0.2244882202137	0.93	0.346822133743557	0.250428593482462	0.261009698670476	0.0127	0.0066	0.0934	0.0131	0.0507	0.0175	0.0113	0.0287	0.0024	0.0457	0.045	0.1017	0.004	0.0505	0.1013	0.0141	0.0131	0.0054	0.0018	0.0189	0.0153	0.1448	0.0413	0.1103	0.0419	0.0034
8	rs77701213	108587521	0.85	0.2244882202137	0.93	0.346822133743557	0.246864142936019	0.27236458532069	0.0127	0.0066	0.0934	0.013	0.0507	0.0175	0.0113	0.0287	0.0024	0.0457	0.045	0.1017	0.004	0.0505	0.1013	0.014	0.0131	0.0054	0.0018	0.0191	0.0154	0.1448	0.0413	0.1103	0.0419	0.0034
8	rs76019095	108601911	0.85	0.2244882202137	0.93	0.346822133743557	0.246645033420517	0.274908181287383	0.0127	0.0066	0.0934	0.013	0.0507	0.0175	0.0113	0.0287	0.0024	0.0457	0.045	0.1017	0.004	0.0505	0.1013	0.014	0.0131	0.0054	0.0018	0.0191	0.0154	0.1448	0.0413	0.1103	0.0419	0.0034
8	rs77171322	108632126	0.85	0.2244882202137	0.92	0.387761932740255	0.257237823783892	0.291852805246618	0.0127	0.0067	0.0926	0.0129	0.0506	0.0174	0.0112	0.0288	0.0024	0.0462	0.0448	0.1029	0.0037	0.0506	0.1009	0.0142	0.0131	0.0054	0.0018	0.0191	0.0154	0.1444	0.0413	0.1105	0.0421	0.0034
8	rs56200867	108632472	0.85	0.2244882202137	0.92	0.387761932740255	0.257282656756015	0.290674320126259	0.0127	0.0067	0.0926	0.0129	0.0506	0.0174	0.0112	0.0288	0.0024	0.0462	0.0448	0.1029	0.0037	0.0506	0.1009	0.0142	0.0131	0.0054	0.0018	0.0191	0.0154	0.1444	0.0413	0.1105	0.0421	0.0034
8	rs79111363	108633755	0.85	0.2244882202137	0.92	0.387761932740255	0.258314990566255	0.287030238199021	0.0127	0.0067	0.0926	0.0129	0.0506	0.0174	0.0112	0.0288	0.0024	0.0463	0.0448	0.103	0.0037	0.0506	0.1009	0.0142	0.013	0.0054	0.0018	0.0191	0.0154	0.1444	0.0413	0.1105	0.0421	0.0034
8	rs281755	108633904	0.85	0.2244882202137	0.92	0.387761932740255	0.258359925745596	0.287147570753528	0.0127	0.0067	0.0926	0.0129	0.0506	0.0174	0.0112	0.0288	0.0024	0.0463	0.0448	0.103	0.0037	0.0506	0.1009	0.0142	0.013	0.0054	0.0018	0.0191	0.0154	0.1444	0.0413	0.1105	0.0421	0.0034
8	rs281753	108635018	0.85	0.2244882202137	0.92	0.387761932740255	0.258854493725841	0.28691292025268	0.0127	0.0067	0.0926	0.0129	0.0506	0.0174	0.0112	0.0288	0.0024	0.0463	0.0448	0.103	0.0037	0.0506	0.1009	0.0142	0.013	0.0054	0.0018	0.0192	0.0154	0.1444	0.0413	0.1105	0.0421	0.0034
8	rs281751	108636471	0.85	0.2244882202137	0.92	0.387761932740255	0.256163110401529	0.30503009024352	0.0127	0.0067	0.0924	0.0129	0.0506	0.0175	0.0112	0.0288	0.0024	0.0463	0.0448	0.103	0.0037	0.0504	0.1009	0.0142	0.013	0.0054	0.0018	0.0193	0.0156	0.1442	0.0415	0.1103	0.0421	0.0033
8	rs35298711	108640543	0.85	0.2244882202137	0.92	0.387761932740255	0.264601791328324	0.393192383654256	0.0126	0.0067	0.0922	0.013	0.0506	0.0174	0.0111	0.029	0.0024	0.0463	0.0447	0.103	0.0036	0.0501	0.1011	0.0143	0.0131	0.0055	0.0018	0.0194	0.0156	0.1438	0.0414	0.1104	0.0421	0.0033
8	rs9297398	108647423	0.86	0.193417951625055	0.92	0.387761932740255	0.282348659983995	0.294095902778297	0.0125	0.0066	0.0904	0.0137	0.0504	0.0172	0.0108	0.0288	0.0021	0.0467	0.0452	0.1033	0.0034	0.0488	0.1	0.0144	0.0143	0.0056	0.0017	0.0206	0.0157	0.1438	0.0407	0.1125	0.0423	0.0032
8	rs56190764	108647971	0.87	0.165571370278195	0.92	0.387761932740255	0.213169302885806	0.231158818895089	0.0124	0.0067	0.0908	0.0136	0.0496	0.0175	0.0112	0.0283	0.0019	0.0463	0.0452	0.1032	0.0034	0.0477	0.0989	0.0138	0.0151	0.0054	0.0016	0.0218	0.0165	0.1442	0.0391	0.1145	0.043	0.0032
8	rs903489	108649072	0.86	0.193417951625055	0.92	0.387761932740255	0.25335366653211	0.227768889453881	0.0124	0.0073	0.0908	0.0135	0.0492	0.018	0.0119	0.0273	0.0015	0.0453	0.0448	0.1035	0.0034	0.0463	0.0979	0.0128	0.0159	0.0051	0.0016	0.0239	0.0179	0.1437	0.0366	0.1171	0.0435	0.0032
8	rs1494971	108650188	0.86	0.193417951625055	0.92	0.387761932740255	0.246513618983958	0.218342775061916	0.0124	0.0073	0.091	0.0134	0.0492	0.0181	0.0119	0.0272	0.0014	0.0452	0.0446	0.1042	0.0034	0.0461	0.0985	0.0127	0.0158	0.0051	0.0015	0.0241	0.018	0.1435	0.0362	0.1173	0.0437	0.0031
8	rs34538822	108651659	0.86	0.193417951625055	0.92	0.387761932740255	0.223403796870165	0.235336239551216	0.0122	0.0072	0.0913	0.0134	0.0493	0.0181	0.0119	0.0273	0.0014	0.045	0.0445	0.1044	0.0033	0.0458	0.0988	0.0124	0.0156	0.005	0.0017	0.0241	0.0181	0.1438	0.036	0.1172	0.0439	0.0029
8	rs4266623	108664948	0.86	0.193417951625055	0.92	0.387761932740255	0.200657003140559	0.244655343842672	0.012	0.0072	0.0916	0.0135	0.0494	0.0182	0.0119	0.0275	0.0013	0.0448	0.0443	0.1045	0.0032	0.0456	0.099	0.0122	0.0153	0.0049	0.0018	0.0242	0.0183	0.144	0.0359	0.1172	0.0441	0.0028
8	rs55930883	108670626	0.86	0.193417951625055	0.92	0.387761932740255	0.157556933774328	0.200621126275782	0.0119	0.0071	0.0919	0.0135	0.0495	0.0182	0.012	0.0277	0.0013	0.0446	0.044	0.1048	0.0032	0.0454	0.0991	0.012	0.015	0.0048	0.002	0.0242	0.0184	0.1444	0.0358	0.1173	0.0443	0.0025
8	rs12681961	108672212	0.86	0.193417951625055	0.92	0.387761932740255	0.157489046929518	0.199053962880584	0.0119	0.0071	0.092	0.0135	0.0495	0.0182	0.012	0.0277	0.0013	0.0446	0.044	0.1048	0.0032	0.0454	0.0991	0.012	0.015	0.0048	0.002	0.0242	0.0184	0.1444	0.0358	0.1173	0.0443	0.0025
8	rs6469129	108679178	0.86	0.193417951625055	0.92	0.387761932740255	0.154653348977594	0.209472802260954	0.0119	0.0071	0.092	0.0136	0.0494	0.0182	0.012	0.0277	0.0013	0.0445	0.044	0.1046	0.0032	0.0453	0.0996	0.012	0.015	0.0048	0.002	0.0242	0.0184	0.1444	0.0358	0.1173	0.0443	0.0025
8	rs80217792	108680873	0.86	0.193417951625055	0.92	0.387761932740255	0.154016152372527	0.210003689127119	0.0119	0.0071	0.0918	0.0136	0.0494	0.0182	0.012	0.0277	0.0013	0.0445	0.044	0.1046	0.0032	0.0453	0.0996	0.012	0.015	0.0048	0.002	0.0242	0.0184	0.1444	0.0359	0.1173	0.0443	0.0025
8	rs13268331	108682147	0.86	0.193417951625055	0.91	0.431857736337621	0.153480770434559	0.210854034223391	0.0118	0.0071	0.0917	0.0136	0.0494	0.0182	0.012	0.0277	0.0013	0.0445	0.044	0.1046	0.0032	0.0453	0.0997	0.012	0.015	0.0048	0.002	0.0242	0.0184	0.1444	0.0359	0.1173	0.0443	0.0025
8	rs10108669	108685885	0.86	0.193417951625055	0.91	0.431857736337621	0.205689788362675	0.192104727748342	0.0124	0.0072	0.0932	0.0131	0.0497	0.0183	0.0123	0.0275	0.0012	0.0449	0.0439	0.1038	0.0029	0.0453	0.0994	0.0115	0.0152	0.0044	0.0018	0.024	0.0196	0.1439	0.0354	0.1176	0.0442	0.0024
8	rs4734994	108686400	0.86	0.193417951625055	0.91	0.431857736337621	0.221129145306592	0.175053977552171	0.0124	0.0072	0.0933	0.0131	0.0499	0.0184	0.0123	0.0273	0.0012	0.045	0.044	0.1037	0.0029	0.0453	0.0994	0.0112	0.0153	0.0044	0.0018	0.024	0.0197	0.1439	0.0354	0.1175	0.0443	0.0024
8	rs113880532	108700342	0.86	0.193417951625055	0.91	0.431857736337621	0.17691646343472	0.227005672416154	0.0125	0.0072	0.0936	0.0127	0.0494	0.0181	0.0122	0.0282	0.0012	0.0447	0.0438	0.1054	0.0027	0.0457	0.0998	0.0108	0.0152	0.0043	0.0017	0.0239	0.02	0.145	0.0355	0.114	0.0453	0.0024
8	rs117402109	108708382	0.86	0.193417951625055	0.91	0.431857736337621	0.177389036835351	0.218127618961104	0.0125	0.0072	0.0936	0.0127	0.0494	0.0181	0.0121	0.0282	0.0012	0.0448	0.0438	0.1056	0.0027	0.0457	0.0998	0.0108	0.0152	0.0043	0.0017	0.0239	0.02	0.1451	0.0355	0.1139	0.0453	0.0024
8	rs13253953	108709307	0.86	0.193417951625055	0.91	0.431857736337621	0.177425418849553	0.217805015442632	0.0125	0.0072	0.0936	0.0127	0.0494	0.0181	0.0121	0.0282	0.0012	0.0448	0.0438	0.1056	0.0027	0.0457	0.0998	0.0108	0.0152	0.0043	0.0017	0.0239	0.02	0.1451	0.0355	0.1139	0.0453	0.0024
8	rs7823180	108710406	0.86	0.193417951625055	0.91	0.431857736337621	0.177425418849553	0.21759003357919	0.0125	0.0072	0.0936	0.0127	0.0494	0.0181	0.0121	0.0282	0.0012	0.0448	0.0438	0.1056	0.0027	0.0457	0.0998	0.0108	0.0152	0.0043	0.0017	0.0239	0.02	0.1451	0.0355	0.1139	0.0453	0.0024
8	rs16876628	108710763	0.86	0.193417951625055	0.91	0.431857736337621	0.177425418849553	0.217805015442632	0.0125	0.0072	0.0936	0.0127	0.0494	0.0181	0.0121	0.0282	0.0012	0.0448	0.0438	0.1056	0.0027	0.0457	0.0998	0.0108	0.0152	0.0043	0.0017	0.0239	0.02	0.1451	0.0355	0.1139	0.0453	0.0024
8	rs118124310	108721892	0.86	0.193417951625055	0.91	0.431857736337621	0.174564537785506	0.219958662185691	0.0125	0.0072	0.0936	0.0126	0.0494	0.0181	0.0121	0.0282	0.0012	0.0448	0.0438	0.1056	0.0027	0.0457	0.0998	0.0108	0.0152	0.0043	0.0017	0.0239	0.0199	0.1452	0.0354	0.1138	0.0454	0.0024
8	rs77590169	108738978	0.86	0.193417951625055	0.91	0.431857736337621	0.174384375708679	0.224286708853328	0.0125	0.0072	0.0936	0.0126	0.0494	0.0181	0.0122	0.0282	0.0012	0.0448	0.0438	0.1056	0.0027	0.0457	0.0998	0.0108	0.0152	0.0043	0.0017	0.0239	0.0199	0.1452	0.0354	0.1138	0.0454	0.0024
8	rs6996261	108746600	0.87	0.165571370278195	0.91	0.431857736337621	0.190310608995532	0.24532540769413	0.0125	0.0073	0.0936	0.0126	0.0494	0.018	0.0122	0.0282	0.0012	0.0448	0.0439	0.1056	0.0027	0.0456	0.0999	0.0105	0.0152	0.0043	0.0016	0.0239	0.0199	0.1453	0.0354	0.1137	0.0455	0.0024
8	rs117583562	108752235	0.87	0.165571370278195	0.91	0.431857736337621	0.169950869349723	0.220606109694163	0.0124	0.0072	0.0938	0.0127	0.0495	0.0178	0.0123	0.0281	0.0012	0.0445	0.0436	0.1054	0.0025	0.0455	0.0995	0.0105	0.0151	0.0042	0.0016	0.0239	0.0198	0.1459	0.0355	0.1146	0.0456	0.0023
8	rs7830615	108752759	0.87	0.165571370278195	0.91	0.431857736337621	0.151449728249586	0.223418897183635	0.0122	0.0072	0.0939	0.0127	0.0495	0.0176	0.0124	0.0281	0.0012	0.0444	0.0436	0.1051	0.0024	0.0454	0.0993	0.0106	0.015	0.0042	0.0016	0.0238	0.0198	0.1462	0.0357	0.1152	0.0457	0.0023
8	rs7834863	108753147	0.87	0.165571370278195	0.91	0.431857736337621	0.122284005899151	0.221146125014922	0.0122	0.0075	0.0943	0.0125	0.0492	0.0174	0.0123	0.0281	0.0012	0.0441	0.0435	0.1055	0.0023	0.0453	0.0997	0.0108	0.0147	0.0042	0.0017	0.0237	0.0197	0.1461	0.0353	0.1159	0.0461	0.0022
8	rs7838911	108753860	0.87	0.165571370278195	0.9	0.479198205640863	0.117159800329513	0.272133711812303	0.0121	0.0071	0.0961	0.0116	0.0493	0.0164	0.0114	0.0281	0.0012	0.0436	0.0435	0.1058	0.002	0.0452	0.1007	0.0107	0.0141	0.0042	0.0019	0.0232	0.0195	0.1471	0.0347	0.1168	0.0469	0.0022
8	rs62514090	108755174	0.87	0.165571370278195	0.9	0.479198205640863	0.116139730114968	0.276066770175467	0.0121	0.0071	0.0964	0.0113	0.0493	0.0164	0.0114	0.0281	0.0012	0.0435	0.0435	0.1059	0.002	0.0452	0.1008	0.0107	0.0141	0.0042	0.0019	0.0231	0.0195	0.1472	0.0347	0.1169	0.0468	0.0022
8	rs6469142	108757215	0.87	0.165571370278195	0.9	0.479198205640863	0.115406414152958	0.274098063617507	0.0121	0.0071	0.0964	0.0113	0.0492	0.0164	0.0114	0.028	0.0012	0.0435	0.0434	0.1058	0.002	0.0452	0.1008	0.0107	0.0141	0.0041	0.0019	0.0231	0.0195	0.1472	0.0347	0.1171	0.0468	0.0022
8	rs9297400	108763696	0.87	0.165571370278195	0.9	0.479198205640863	0.105864946128445	0.263405709233921	0.0121	0.0071	0.0965	0.0113	0.0492	0.0163	0.0113	0.0279	0.0012	0.0434	0.0434	0.1056	0.002	0.0452	0.1011	0.011	0.014	0.0041	0.002	0.023	0.0195	0.1475	0.0345	0.1171	0.0468	0.0022
8	rs6981446	108768390	0.87	0.165571370278195	0.9	0.479198205640863	0.112501639932931	0.303716441528849	0.012	0.0071	0.0968	0.0109	0.0489	0.0157	0.0109	0.0277	0.0013	0.0435	0.0432	0.1051	0.0019	0.0455	0.1034	0.011	0.0136	0.0041	0.002	0.0231	0.0195	0.1488	0.0337	0.1162	0.0468	0.0025
8	rs34154819	108770600	0.87	0.165571370278195	0.9	0.479198205640863	0.106372785140135	0.297173804336051	0.012	0.0072	0.0971	0.0106	0.0487	0.0155	0.0109	0.0276	0.0013	0.0434	0.0432	0.105	0.0019	0.0456	0.1041	0.011	0.0136	0.0041	0.0021	0.023	0.0196	0.1489	0.0334	0.1161	0.0469	0.0025
8	rs16876747	108775302	0.87	0.165571370278195	0.9	0.479198205640863	0.103795929217742	0.303597103150958	0.012	0.0072	0.0972	0.0105	0.0487	0.0155	0.0109	0.0276	0.0013	0.0433	0.0432	0.1049	0.0019	0.0456	0.1043	0.0109	0.0136	0.0042	0.0021	0.023	0.0196	0.1489	0.0334	0.116	0.047	0.0026
8	rs10098938	108784284	0.87	0.165571370278195	0.9	0.479198205640863	0.101700202510599	0.303597103150958	0.012	0.0072	0.0973	0.0104	0.0487	0.0154	0.0109	0.0276	0.0013	0.0433	0.0432	0.1049	0.0019	0.0457	0.1044	0.0109	0.0136	0.0042	0.0021	0.0229	0.0196	0.1489	0.0334	0.116	0.0471	0.0026
8	rs10086906	108788369	0.87	0.165571370278195	0.9	0.479198205640863	0.100869366204832	0.300261349136831	0.012	0.0072	0.0974	0.0104	0.0487	0.0154	0.0109	0.0276	0.0013	0.0433	0.0432	0.105	0.0019	0.0457	0.1044	0.0109	0.0136	0.0042	0.0021	0.0229	0.0196	0.1489	0.0332	0.116	0.0471	0.0026
8	rs16892437	108792197	0.88	0.140769569262351	0.9	0.479198205640863	0.0998368012203978	0.310782146355077	0.0119	0.0072	0.0977	0.0104	0.0487	0.0154	0.0109	0.0276	0.0013	0.0433	0.0432	0.1049	0.0019	0.0457	0.1044	0.0109	0.0136	0.0042	0.0021	0.0229	0.0196	0.1487	0.0333	0.116	0.047	0.0026
8	rs10100289	108802026	0.87	0.165571370278195	0.9	0.479198205640863	0.0812195198151081	0.3655730132301	0.0118	0.0073	0.0984	0.0099	0.0477	0.0151	0.0109	0.0278	0.0014	0.0435	0.0433	0.1043	0.0021	0.0461	0.1052	0.0108	0.0135	0.0043	0.0021	0.0229	0.0196	0.148	0.0334	0.1162	0.0474	0.0026
8	rs16876796	108813058	0.87	0.165571370278195	0.9	0.479198205640863	0.0810841193277526	0.374420789969283	0.0118	0.0072	0.0986	0.0099	0.0477	0.0148	0.0108	0.0278	0.0014	0.0435	0.0432	0.1043	0.0021	0.0461	0.1052	0.0107	0.0135	0.0043	0.0021	0.0228	0.0196	0.148	0.0333	0.1164	0.0474	0.0026
8	rs2934939	108813477	0.87	0.165571370278195	0.91	0.431857736337621	0.0873210739927227	0.389212526305506	0.0117	0.0073	0.0987	0.0098	0.0476	0.0146	0.0108	0.0277	0.0014	0.0438	0.0432	0.1044	0.0021	0.046	0.1052	0.0106	0.0134	0.0043	0.0021	0.0228	0.0196	0.1481	0.0333	0.1164	0.0475	0.0026
8	rs13277158	108817734	0.88	0.140769569262351	0.91	0.431857736337621	0.0505896851408827	0.419526246986788	0.0094	0.0071	0.1008	0.0093	0.0494	0.0125	0.0109	0.0268	0.0016	0.0433	0.041	0.1071	0.0022	0.0464	0.106	0.0103	0.0124	0.0042	0.0029	0.0224	0.0184	0.1496	0.0322	0.1189	0.0484	0.002
8	rs77979346	108818030	0.88	0.140769569262351	0.91	0.431857736337621	0.0627891265001727	0.428976954637315	0.0093	0.007	0.1009	0.0093	0.0495	0.0124	0.0108	0.0268	0.0016	0.0431	0.0409	0.1073	0.0022	0.0465	0.1059	0.0103	0.0123	0.0042	0.0029	0.0225	0.0183	0.1494	0.0321	0.1192	0.0485	0.0019
8	rs1299342	108818909	0.87	0.165571370278195	0.91	0.431857736337621	0.0646015105372477	0.420049792609365	0.009	0.0071	0.1011	0.0092	0.0498	0.0123	0.0108	0.0269	0.0016	0.0428	0.0408	0.1079	0.0022	0.0466	0.1058	0.0105	0.0122	0.0042	0.0031	0.0226	0.0182	0.1491	0.0318	0.1198	0.0486	0.0018
8	rs78408007	108823479	0.87	0.165571370278195	0.91	0.431857736337621	0.0644653752675538	0.430425794142742	0.009	0.0071	0.1012	0.0092	0.0498	0.0122	0.0108	0.0269	0.0016	0.0427	0.0408	0.108	0.0022	0.0466	0.1057	0.0105	0.0122	0.0042	0.003	0.0224	0.0182	0.1491	0.0317	0.1199	0.0486	0.0018
8	rs10089662	108824500	0.87	0.165571370278195	0.91	0.431857736337621	0.064000057662375	0.426214639476211	0.009	0.0071	0.1012	0.0092	0.0498	0.0122	0.0108	0.0269	0.0016	0.0427	0.0408	0.108	0.0022	0.0466	0.1057	0.0105	0.0122	0.0042	0.003	0.0224	0.0182	0.1491	0.0317	0.1199	0.0486	0.0018
8	rs28603047	108826197	0.87	0.165571370278195	0.91	0.431857736337621	0.0640774567178231	0.417956671785973	0.009	0.0071	0.1012	0.0092	0.0498	0.0122	0.0108	0.0269	0.0016	0.0427	0.0408	0.108	0.0022	0.0466	0.1056	0.0105	0.0122	0.0042	0.003	0.0224	0.0182	0.1492	0.0317	0.12	0.0486	0.0018
8	rs75908029	108826750	0.87	0.165571370278195	0.91	0.431857736337621	0.0639420487407991	0.420049792609365	0.009	0.0071	0.1012	0.0092	0.0498	0.0122	0.0108	0.0269	0.0016	0.0427	0.0408	0.108	0.0022	0.0466	0.1056	0.0105	0.0122	0.0042	0.003	0.0224	0.0182	0.1492	0.0317	0.12	0.0486	0.0018
8	rs62515977	108832678	0.87	0.165571370278195	0.91	0.431857736337621	0.0641549173038723	0.424638333008418	0.009	0.0071	0.1012	0.0092	0.0498	0.0122	0.0108	0.0269	0.0016	0.0427	0.0408	0.108	0.0022	0.0466	0.1056	0.0105	0.0122	0.0042	0.003	0.0224	0.0182	0.1492	0.0317	0.12	0.0486	0.0018
8	rs997342	108833546	0.87	0.165571370278195	0.91	0.431857736337621	0.0641936706757753	0.425032262035792	0.009	0.0071	0.1012	0.0092	0.0498	0.0122	0.0108	0.0269	0.0016	0.0427	0.0408	0.108	0.0022	0.0466	0.1056	0.0105	0.0122	0.0042	0.003	0.0224	0.0182	0.1492	0.0317	0.12	0.0486	0.0018
8	rs11997086	108841064	0.86	0.193417951625055	0.91	0.431857736337621	0.106185511030255	0.360293182747672	0.0074	0.0068	0.1039	0.0097	0.0499	0.0114	0.0108	0.0269	0.0012	0.0415	0.0408	0.1108	0.0017	0.0466	0.1045	0.0119	0.0114	0.004	0.0026	0.0224	0.0171	0.1489	0.0291	0.1235	0.0492	0.0013
8	rs59508003	108841472	0.85	0.2244882202137	0.92	0.387761932740255	0.168782161392889	0.416649911554731	0.0069	0.0068	0.1046	0.0097	0.0499	0.0112	0.0107	0.0269	0.0012	0.0413	0.0407	0.1115	0.0015	0.0467	0.1041	0.0121	0.0112	0.004	0.0025	0.0224	0.0169	0.1489	0.0287	0.1243	0.0494	0.0012
8	rs13269271	108841582	0.85	0.2244882202137	0.92	0.387761932740255	0.170874978458673	0.391522045866783	0.0068	0.0068	0.1047	0.0097	0.0499	0.0112	0.0107	0.0268	0.0011	0.0412	0.0408	0.1117	0.0015	0.0468	0.1041	0.0122	0.0112	0.0041	0.0026	0.0224	0.0168	0.1486	0.0286	0.1246	0.0495	0.0012
8	rs7813638	108843976	0.84	0.258953137461488	0.93	0.346822133743557	0.213613964651449	0.385116099283249	0.0065	0.0065	0.1052	0.01	0.05	0.0111	0.0106	0.0261	0.0011	0.0405	0.0407	0.1121	0.0016	0.0471	0.1031	0.0121	0.0115	0.0041	0.0028	0.0221	0.0165	0.149	0.0283	0.125	0.0507	0.0011
8	rs17400445	108847883	0.84	0.258953137461488	0.92	0.387761932740255	0.216781961524361	0.381796655269612	0.0065	0.0065	0.1052	0.01	0.05	0.0111	0.0106	0.026	0.0011	0.0405	0.0407	0.1121	0.0016	0.0471	0.1031	0.0121	0.0115	0.0041	0.0028	0.0221	0.0166	0.149	0.0283	0.125	0.0507	0.0012
8	rs10095105	108850661	0.84	0.258953137461488	0.92	0.387761932740255	0.213937682216412	0.372899798325711	0.0065	0.0065	0.1052	0.01	0.05	0.0111	0.0106	0.026	0.0011	0.0405	0.0407	0.1122	0.0016	0.0471	0.1031	0.0122	0.0115	0.0041	0.0028	0.0221	0.0166	0.149	0.0283	0.125	0.0507	0.0012
8	rs11987403	108856341	0.84	0.258953137461488	0.92	0.387761932740255	0.209750849058124	0.354785442021858	0.0064	0.0065	0.1052	0.01	0.05	0.0111	0.0106	0.0255	0.0011	0.0405	0.0408	0.1124	0.0016	0.0471	0.1038	0.0122	0.0115	0.0041	0.0028	0.0219	0.0165	0.1487	0.0283	0.1249	0.0507	0.0011
8	rs112608632	108868792	0.84	0.258953137461488	0.92	0.387761932740255	0.210592514076687	0.350297192764803	0.0063	0.0065	0.105	0.01	0.0502	0.0112	0.0107	0.0254	0.0011	0.0404	0.0404	0.1125	0.0017	0.0472	0.1037	0.0122	0.0116	0.0041	0.0029	0.0218	0.0168	0.1487	0.0284	0.1251	0.0507	0.0012
8	rs4734161	108870037	0.84	0.258953137461488	0.92	0.387761932740255	0.209150822830252	0.346817690895416	0.0063	0.0065	0.105	0.01	0.0502	0.0112	0.0107	0.0253	0.0011	0.0404	0.0403	0.1125	0.0017	0.0472	0.1037	0.0122	0.0116	0.0041	0.0029	0.0218	0.0168	0.1487	0.0284	0.1252	0.0507	0.0012
8	rs1494915	108871822	0.84	0.258953137461488	0.92	0.387761932740255	0.211436078559539	0.355160200078183	0.0063	0.0065	0.1049	0.0099	0.0502	0.0111	0.0107	0.0253	0.0011	0.0404	0.0409	0.1122	0.0017	0.0472	0.1038	0.0122	0.0116	0.0041	0.0029	0.0218	0.0169	0.1487	0.0284	0.1251	0.0507	0.0012
8	rs79456797	108879693	0.84	0.258953137461488	0.92	0.387761932740255	0.148679065039278	0.311022509625061	0.0059	0.0064	0.1044	0.01	0.0504	0.0115	0.0111	0.0253	0.0011	0.0402	0.041	0.1126	0.0018	0.0472	0.1029	0.0125	0.0124	0.0037	0.0029	0.0208	0.0169	0.15	0.0283	0.1245	0.0511	9e-04
8	rs9297405	108881791	0.84	0.258953137461488	0.92	0.387761932740255	0.14593871393897	0.308981186909106	0.0059	0.0064	0.1044	0.01	0.0504	0.0115	0.0111	0.0253	0.0011	0.0402	0.041	0.1126	0.0018	0.0472	0.1028	0.0125	0.0124	0.0037	0.0029	0.0208	0.0169	0.15	0.0283	0.1245	0.0511	9e-04
8	rs80263803	108896062	0.84	0.258953137461488	0.92	0.387761932740255	0.150093592250802	0.31874315921305	0.0059	0.0061	0.1044	0.01	0.0505	0.0115	0.0111	0.0253	0.0011	0.0403	0.0411	0.1126	0.0018	0.0473	0.1029	0.0125	0.0124	0.0037	0.0029	0.0208	0.0169	0.15	0.0283	0.1245	0.0511	9e-04
8	rs72680424	108899439	0.84	0.258953137461488	0.92	0.387761932740255	0.14714203972116	0.317533115843343	0.0059	0.0061	0.1045	0.01	0.0503	0.0116	0.0111	0.0252	0.0011	0.0402	0.0411	0.1127	0.0018	0.0474	0.103	0.0125	0.0125	0.0037	0.0029	0.0208	0.0171	0.1501	0.0284	0.1245	0.0507	9e-04
8	rs117326891	108912762	0.84	0.258953137461488	0.92	0.387761932740255	0.150555850653019	0.314996462279819	0.0057	0.0061	0.1047	0.0099	0.0503	0.0116	0.0112	0.0251	0.0011	0.0401	0.0411	0.1127	0.0018	0.0475	0.1032	0.0124	0.0125	0.0036	0.0029	0.0208	0.0169	0.1501	0.0283	0.1245	0.0505	9e-04
8	rs618673	108916870	0.84	0.258953137461488	0.92	0.387761932740255	0.150621956339038	0.315479169740318	0.0057	0.0061	0.1047	0.0099	0.0504	0.0117	0.0112	0.0251	0.0011	0.0401	0.0411	0.1128	0.0018	0.0475	0.1032	0.0124	0.0125	0.0036	0.0029	0.0208	0.0169	0.1502	0.0283	0.1245	0.0504	9e-04
8	rs17311083	108924771	0.84	0.258953137461488	0.92	0.387761932740255	0.153480770434559	0.316566061568284	0.0057	0.0061	0.1048	0.0099	0.0504	0.0117	0.0113	0.0251	0.0011	0.0401	0.0411	0.1128	0.0018	0.0476	0.1033	0.0124	0.0125	0.0036	0.0029	0.0208	0.0169	0.1502	0.0283	0.1245	0.0503	9e-04
8	rs80081056	108935651	0.83	0.29697514221559	0.92	0.387761932740255	0.171338126722616	0.320924657666739	0.0057	0.006	0.1048	0.0098	0.0505	0.0117	0.0113	0.0251	0.0011	0.0401	0.0413	0.1127	0.0018	0.0477	0.1034	0.0124	0.0125	0.0037	0.0029	0.021	0.0169	0.1501	0.0283	0.1243	0.0502	8e-04
8	rs562889	108940997	0.83	0.29697514221559	0.92	0.387761932740255	0.172123577257755	0.307662468003358	0.0057	0.006	0.1048	0.0099	0.0505	0.0119	0.0113	0.0251	0.0011	0.04	0.0413	0.1126	0.0018	0.0476	0.1034	0.0124	0.0125	0.0037	0.0029	0.0211	0.0169	0.1501	0.0282	0.1242	0.0501	8e-04
8	rs10505116	108942260	0.83	0.29697514221559	0.91	0.431857736337621	0.17366480630469	0.307303109617828	0.0057	0.006	0.1048	0.0099	0.0505	0.0119	0.0113	0.0251	0.0011	0.04	0.0413	0.1126	0.0019	0.0476	0.1034	0.0124	0.0125	0.0037	0.0029	0.0211	0.0169	0.15	0.0282	0.1242	0.0501	8e-04
8	rs77361533	108944120	0.83	0.29697514221559	0.91	0.431857736337621	0.214059147334427	0.29836018411788	0.0057	0.006	0.1048	0.0099	0.0506	0.0119	0.0113	0.0251	0.0011	0.0397	0.0414	0.1124	0.0019	0.0477	0.1033	0.0124	0.0126	0.0037	0.0031	0.0211	0.0169	0.15	0.0283	0.1241	0.05	8e-04
8	rs576504	108945348	0.83	0.29697514221559	0.91	0.431857736337621	0.215682384039708	0.297885461275152	0.0057	0.006	0.1048	0.0099	0.0506	0.0119	0.0113	0.0251	0.0011	0.0397	0.0414	0.1124	0.0019	0.0477	0.1033	0.0124	0.0126	0.0038	0.0031	0.0212	0.0169	0.1499	0.0283	0.1241	0.05	8e-04
8	rs78798675	108955167	0.83	0.29697514221559	0.91	0.431857736337621	0.21208006912708	0.298953907724961	0.0057	0.006	0.1049	0.0099	0.0505	0.0119	0.0113	0.0251	0.0012	0.0397	0.0415	0.1123	0.0019	0.0477	0.1032	0.0124	0.0126	0.0038	0.003	0.0212	0.0168	0.1499	0.0283	0.1241	0.0499	8e-04
8	rs187846087	108955641	0.83	0.29697514221559	0.91	0.431857736337621	0.211918968132547	0.298716375635655	0.0057	0.006	0.1049	0.0099	0.0505	0.0119	0.0113	0.0251	0.0012	0.0397	0.0415	0.1123	0.0019	0.0477	0.1032	0.0124	0.0126	0.0038	0.003	0.0212	0.0168	0.1499	0.0283	0.1241	0.0499	8e-04
8	rs618008	108963785	0.83	0.29697514221559	0.91	0.431857736337621	0.207356560420802	0.289144455305643	0.0058	0.006	0.105	0.0099	0.0505	0.0119	0.0113	0.0251	0.0012	0.0396	0.0417	0.1121	0.002	0.0478	0.103	0.0124	0.0126	0.0039	0.003	0.0214	0.0168	0.1497	0.0284	0.1241	0.0496	9e-04
8	rs79989662	108963939	0.83	0.29697514221559	0.91	0.431857736337621	0.207237253165141	0.288674221462003	0.0058	0.006	0.105	0.0099	0.0505	0.0119	0.0113	0.0251	0.0012	0.0396	0.0417	0.1121	0.002	0.0478	0.103	0.0124	0.0126	0.0039	0.003	0.0214	0.0168	0.1497	0.0284	0.1241	0.0496	9e-04
8	rs118058716	108966019	0.83	0.29697514221559	0.91	0.431857736337621	0.204898759579713	0.293032734685178	0.0057	0.006	0.105	0.0099	0.0505	0.0119	0.0113	0.0251	0.0012	0.0396	0.0417	0.1121	0.002	0.0478	0.1031	0.0124	0.0126	0.0039	0.003	0.0214	0.0168	0.1497	0.0284	0.1241	0.0496	8e-04
8	rs35069883	108970264	0.83	0.29697514221559	0.91	0.431857736337621	0.197237948642929	0.301570504342006	0.0057	0.0059	0.1051	0.0099	0.0505	0.012	0.0113	0.0251	0.0012	0.0396	0.0418	0.1121	0.0019	0.0479	0.1031	0.0123	0.0127	0.0039	0.0029	0.0214	0.0168	0.1497	0.0284	0.1241	0.0496	8e-04
8	rs601558	108970367	0.83	0.29697514221559	0.91	0.431857736337621	0.199098746581945	0.304910597509606	0.0057	0.0059	0.1051	0.01	0.0505	0.0119	0.0113	0.0251	0.0012	0.0396	0.0418	0.1122	0.0019	0.0479	0.103	0.0123	0.0126	0.0039	0.0029	0.0214	0.0168	0.1498	0.0284	0.1242	0.0496	8e-04
8	rs74792024	108974807	0.83	0.29697514221559	0.91	0.431857736337621	0.203794216041943	0.32432679690171	0.0057	0.0059	0.1053	0.01	0.0505	0.0119	0.0113	0.0251	0.0012	0.0395	0.0418	0.1121	0.0019	0.048	0.1031	0.0123	0.0126	0.0039	0.0029	0.0216	0.0168	0.1497	0.0283	0.1241	0.0496	8e-04
8	rs17318757	108976831	0.83	0.29697514221559	0.91	0.431857736337621	0.207237253165141	0.320803348217437	0.0057	0.0059	0.1053	0.01	0.0505	0.0119	0.0113	0.0251	0.0012	0.0394	0.0416	0.1121	0.0019	0.0481	0.1031	0.0123	0.0126	0.0038	0.0028	0.0216	0.0168	0.1496	0.0283	0.1241	0.0496	8e-04
8	rs117158509	108987899	0.83	0.29697514221559	0.91	0.431857736337621	0.1961570732829	0.330305802187718	0.0057	0.0059	0.1057	0.01	0.0505	0.012	0.0113	0.0251	0.0012	0.0393	0.0414	0.1121	0.0018	0.0482	0.1033	0.0123	0.0127	0.0038	0.0028	0.0217	0.0168	0.1495	0.0282	0.1241	0.0495	8e-04
8	rs78093372	108988453	0.83	0.29697514221559	0.91	0.431857736337621	0.189025114428486	0.320924657666739	0.0057	0.0062	0.1056	0.01	0.0505	0.012	0.0113	0.0251	0.0012	0.0393	0.0414	0.112	0.0018	0.0482	0.1033	0.0123	0.0127	0.0038	0.0028	0.0216	0.0168	0.1495	0.0282	0.124	0.0495	8e-04
8	rs2453423	108990217	0.83	0.29697514221559	0.9	0.479198205640863	0.187594289950334	0.325178978230885	0.0057	0.0062	0.1057	0.01	0.0505	0.012	0.0113	0.0251	0.0012	0.0393	0.0414	0.112	0.0017	0.0482	0.1033	0.0123	0.0127	0.0038	0.0028	0.0216	0.0168	0.1495	0.0282	0.124	0.0495	8e-04
8	rs74897700	108992945	0.83	0.29697514221559	0.89	0.529866637543626	0.183821609560171	0.329205221808356	0.0057	0.0062	0.1057	0.01	0.0505	0.012	0.0113	0.0251	0.0012	0.0392	0.0414	0.112	0.0017	0.0482	0.1034	0.0123	0.0127	0.0038	0.0027	0.0216	0.0168	0.1495	0.0282	0.124	0.0495	9e-04
8	rs1389985	108994382	0.83	0.29697514221559	0.88	0.583941145430028	0.185534399379347	0.338162932219285	0.0057	0.0062	0.1057	0.01	0.0505	0.012	0.0113	0.0251	0.0012	0.0392	0.0414	0.112	0.0017	0.0482	0.1034	0.0123	0.0127	0.0038	0.0027	0.0216	0.0168	0.1495	0.0282	0.124	0.0495	8e-04
8	rs117763488	109000339	0.83	0.29697514221559	0.88	0.583941145430028	0.185161276746129	0.34644548006764	0.0057	0.0062	0.1059	0.01	0.0505	0.0121	0.0114	0.0251	0.0012	0.0391	0.0413	0.1119	0.0017	0.0483	0.1034	0.0122	0.0128	0.0038	0.0027	0.0216	0.0168	0.1494	0.0281	0.124	0.0495	9e-04
8	rs10089104	109012675	0.82	0.338707801994422	0.87	0.641494868499257	0.0579698276050956	0.214373701007763	0.0061	0.0064	0.1087	0.0112	0.0516	0.015	0.0126	0.0242	0.001	0.0349	0.0396	0.1128	0.0018	0.0511	0.1055	0.0114	0.015	0.0037	0.0013	0.0211	0.0153	0.1452	0.0271	0.1224	0.0497	0.001
8	rs17319514	109014434	0.81	0.384295662080596	0.87	0.641494868499257	0.048534456363269	0.173757448789393	0.0061	0.0065	0.1078	0.0116	0.0513	0.0156	0.0129	0.0242	0.001	0.0338	0.0389	0.1146	0.0019	0.0507	0.1063	0.0113	0.0153	0.0037	0.0011	0.0213	0.0151	0.146	0.0265	0.121	0.0501	0.001
8	rs78768203	109015780	0.81	0.384295662080596	0.86	0.702596200902853	0.0474174166456169	0.160591050923285	0.0061	0.0065	0.1077	0.0116	0.0514	0.0156	0.0129	0.0242	0.001	0.0337	0.0389	0.1147	0.0019	0.0507	0.1063	0.0113	0.0154	0.0037	0.0011	0.0213	0.0151	0.1461	0.0264	0.121	0.0501	0.001
8	rs34820984	109018975	0.81	0.384295662080596	0.86	0.702596200902853	0.0434360890502953	0.142562791242442	0.0062	0.0065	0.1076	0.0117	0.0513	0.0157	0.0129	0.0243	0.0011	0.0336	0.0388	0.1149	0.002	0.0507	0.1064	0.0113	0.0154	0.0037	0.0011	0.0213	0.0151	0.1462	0.0264	0.1208	0.0501	0.001
8	rs77363208	109021999	0.81	0.384295662080596	0.85	0.767309033253442	0.0409507518502585	0.142562791242442	0.0062	0.0065	0.1075	0.0117	0.0514	0.0158	0.013	0.0243	0.0011	0.0335	0.0388	0.1149	0.002	0.0507	0.1065	0.0113	0.0154	0.0037	0.0011	0.0213	0.0151	0.1462	0.0263	0.1209	0.0502	0.001
8	rs77960910	109022526	0.81	0.384295662080596	0.85	0.767309033253442	0.040083280515324	0.138866829495454	0.0062	0.0065	0.1075	0.0118	0.0514	0.0158	0.013	0.0242	0.0011	0.0334	0.0388	0.1149	0.002	0.0506	0.1068	0.0113	0.0154	0.0037	0.0011	0.0213	0.0151	0.1462	0.0263	0.1209	0.0502	0.0011
8	rs2443781	109022775	0.81	0.384295662080596	0.85	0.767309033253442	0.0399422880600469	0.138682962107109	0.0062	0.0065	0.1074	0.0118	0.0514	0.0158	0.013	0.0242	0.0011	0.0334	0.0388	0.1149	0.002	0.0506	0.1068	0.0112	0.0154	0.0037	0.0011	0.0213	0.015	0.1462	0.0263	0.1209	0.0502	0.0011
8	rs2514832	109025114	0.81	0.384295662080596	0.85	0.767309033253442	0.0377868140320273	0.134569598715413	0.0061	0.0065	0.1073	0.0117	0.0514	0.0158	0.013	0.0243	0.0011	0.0334	0.039	0.1149	0.002	0.0505	0.1067	0.0113	0.0155	0.0037	0.001	0.0213	0.015	0.1462	0.0263	0.1208	0.0502	0.0011
8	rs2443782	109043781	0.81	0.384295662080596	0.85	0.767309033253442	0.0453125836933188	0.127815972895983	0.0061	0.0064	0.107	0.0117	0.0515	0.016	0.0132	0.0243	0.0011	0.0332	0.039	0.1152	0.002	0.0506	0.106	0.0112	0.0158	0.0038	0.0011	0.0213	0.0148	0.1461	0.0263	0.1207	0.0508	0.0011
8	rs17320351	109047157	0.81	0.384295662080596	0.85	0.767309033253442	0.044534248564268	0.125682155692457	0.0061	0.0064	0.107	0.0117	0.0515	0.016	0.0132	0.0243	0.0011	0.0332	0.0389	0.1148	0.002	0.0507	0.1063	0.0113	0.0158	0.0037	0.0011	0.0213	0.0148	0.146	0.0263	0.1206	0.0508	0.0011
8	rs118034979	109058358	0.81	0.384295662080596	0.85	0.767309033253442	0.0455124530204947	0.122857982015617	0.0061	0.0065	0.1068	0.0117	0.0515	0.0161	0.0133	0.0242	0.0011	0.0332	0.0389	0.1147	0.002	0.0507	0.1062	0.0115	0.0159	0.0037	0.0012	0.0213	0.0148	0.1459	0.0263	0.1206	0.0509	0.0011
8	rs988886	109060280	0.8	0.433874260405774	0.85	0.767309033253442	0.0562656294015369	0.107596088542821	0.0062	0.0065	0.1062	0.0118	0.0517	0.0166	0.0136	0.0242	0.0011	0.0329	0.0389	0.1144	0.0018	0.051	0.1055	0.0124	0.0163	0.0036	0.0014	0.0212	0.0148	0.1453	0.026	0.1202	0.0515	0.0011
8	rs2514841	109060667	0.8	0.433874260405774	0.85	0.767309033253442	0.0552593101106133	0.106761735439972	0.0062	0.0067	0.1047	0.0119	0.0516	0.0167	0.0137	0.024	0.0011	0.0325	0.0396	0.1139	0.0017	0.0513	0.1058	0.0125	0.0165	0.0035	0.0014	0.0215	0.0146	0.145	0.0261	0.1204	0.0518	0.0011
8	rs2514843	109063434	0.8	0.433874260405774	0.85	0.767309033253442	0.0628846761146747	0.132575227842173	0.0061	0.0069	0.1046	0.0119	0.0515	0.0168	0.0137	0.0239	0.001	0.0324	0.0405	0.114	0.0014	0.0515	0.1058	0.0124	0.0166	0.0036	0.0013	0.0214	0.0143	0.1453	0.0257	0.1204	0.0521	0.0011
8	rs73309354	109080744	0.8	0.433874260405774	0.85	0.767309033253442	0.0665471038792138	0.132846540895029	0.0061	0.0069	0.1048	0.0121	0.0515	0.0168	0.0139	0.0238	0.001	0.0324	0.0406	0.1139	0.0014	0.0516	0.1059	0.0123	0.0167	0.0036	0.0012	0.0213	0.0141	0.1451	0.0256	0.1205	0.052	0.0011
8	rs11777084	109085065	0.8	0.433874260405774	0.85	0.767309033253442	0.0677447250171315	0.134478707728928	0.0061	0.0069	0.1048	0.0121	0.0515	0.0168	0.0139	0.0238	0.001	0.0324	0.0406	0.1139	0.0014	0.0516	0.1059	0.0122	0.0167	0.0036	0.0012	0.0213	0.0141	0.1451	0.0256	0.1205	0.052	0.0011
8	rs117970314	109090946	0.8	0.433874260405774	0.85	0.767309033253442	0.0710483927217864	0.13484240717599	0.0061	0.0069	0.1048	0.0121	0.0515	0.0169	0.0139	0.0238	0.0011	0.0324	0.0407	0.1139	0.0014	0.0517	0.1058	0.0122	0.0169	0.0036	0.0012	0.0213	0.014	0.1449	0.0256	0.1204	0.052	0.0011
8	rs17405978	109092541	0.79	0.487570276707753	0.84	0.835693000351761	0.0778998255536584	0.133752393892403	0.0061	0.0069	0.1049	0.0122	0.0515	0.0169	0.014	0.0237	0.0012	0.0324	0.0408	0.114	0.0013	0.0519	0.1057	0.0123	0.0171	0.0037	0.0011	0.0213	0.0138	0.1447	0.0255	0.1202	0.052	0.0012
8	rs78382479	109097898	0.79	0.487570276707753	0.84	0.835693000351761	0.0800508557346416	0.135662050367464	0.0061	0.0069	0.1049	0.0122	0.0514	0.0171	0.014	0.0238	0.0013	0.0324	0.0409	0.114	0.0013	0.0519	0.1055	0.0123	0.0172	0.0037	0.0011	0.0213	0.0138	0.1444	0.0255	0.1199	0.052	0.0012
8	rs71524737	109112846	0.79	0.487570276707753	0.83	0.907803730152893	0.0850696758201637	0.142469961976645	0.0061	0.0069	0.105	0.0122	0.0514	0.0172	0.014	0.0239	0.0013	0.0324	0.041	0.114	0.0013	0.052	0.1054	0.0124	0.0173	0.0037	0.001	0.0213	0.0138	0.1441	0.0254	0.1197	0.0521	0.0012
8	rs55924131	109116549	0.79	0.487570276707753	0.83	0.907803730152893	0.0850929350804719	0.142469961976645	0.0061	0.0069	0.105	0.0122	0.0514	0.0172	0.014	0.0239	0.0013	0.0324	0.041	0.114	0.0013	0.052	0.1054	0.0124	0.0173	0.0037	0.001	0.0213	0.0138	0.1441	0.0254	0.1197	0.0521	0.0012
8	rs10087421	109142595	0.79	0.487570276707753	0.83	0.907803730152893	0.0870140047476751	0.141728119479698	0.0061	0.0069	0.1049	0.0122	0.0514	0.0172	0.014	0.0239	0.0013	0.0324	0.041	0.1141	0.0013	0.052	0.1054	0.0124	0.0173	0.0037	0.001	0.0213	0.0138	0.1441	0.0254	0.1197	0.052	0.0012
8	rs187638478	109144095	0.79	0.487570276707753	0.83	0.907803730152893	0.105039604204324	0.154910747788584	0.0057	0.007	0.1049	0.0123	0.0513	0.0175	0.0141	0.0239	0.0014	0.0325	0.0411	0.1143	0.0013	0.0521	0.1051	0.0126	0.0176	0.0037	0.001	0.0213	0.0138	0.1437	0.0254	0.1194	0.052	0.0013
8	rs12676430	109145538	0.78	0.545501786478432	0.83	0.907803730152893	0.111038829638494	0.177055151267119	0.0057	0.007	0.1049	0.0124	0.0513	0.0177	0.0141	0.0239	0.0014	0.0325	0.0411	0.1144	0.0012	0.0521	0.105	0.0127	0.0178	0.0038	9e-04	0.0213	0.0137	0.1435	0.0253	0.1192	0.052	0.0013
8	rs408506	109154233	0.78	0.545501786478432	0.82	0.983693090035176	0.117046188983006	0.180777988392903	0.0058	0.007	0.1049	0.0124	0.0512	0.0177	0.0141	0.0239	0.0014	0.0325	0.0412	0.1146	0.0012	0.0521	0.1051	0.0127	0.0178	0.0038	9e-04	0.0213	0.0137	0.1432	0.0253	0.1191	0.052	0.0013
8	rs117426432	109155044	0.78	0.545501786478432	0.82	0.983693090035176	0.118814761657872	0.172166323934022	0.006	0.007	0.1048	0.0124	0.0512	0.0177	0.0141	0.0239	0.0016	0.0325	0.0412	0.1144	0.0012	0.0521	0.1052	0.0127	0.0178	0.0038	9e-04	0.0213	0.0137	0.1431	0.0253	0.119	0.052	0.0014
8	rs117609857	109155648	0.78	0.545501786478432	0.83	0.907803730152893	0.11913023797046	0.1696904163356	0.006	0.007	0.1048	0.0124	0.0513	0.0177	0.0141	0.0239	0.0016	0.0326	0.0412	0.1143	0.0012	0.0521	0.1051	0.0127	0.0179	0.0038	9e-04	0.0213	0.0137	0.1431	0.0253	0.1189	0.0521	0.0014
8	rs677330	109177572	0.78	0.545501786478432	0.83	0.907803730152893	0.123453981065485	0.186360950243274	0.006	0.007	0.105	0.0124	0.0513	0.0177	0.0141	0.024	0.0016	0.0326	0.0412	0.1143	0.0012	0.0524	0.105	0.0127	0.018	0.0038	9e-04	0.0211	0.0137	0.1429	0.0253	0.1185	0.0522	0.0014
8	rs631031	109190032	0.78	0.545501786478432	0.84	0.835693000351761	0.119849133312615	0.186769247482587	0.006	0.007	0.105	0.0123	0.0513	0.0176	0.0141	0.024	0.0016	0.0328	0.0412	0.1143	0.0012	0.0524	0.1051	0.0126	0.0179	0.0038	9e-04	0.0211	0.0139	0.1429	0.0253	0.1185	0.0522	0.0014
8	rs72684011	109202165	0.78	0.545501786478432	0.85	0.767309033253442	0.119245083524578	0.176453972397721	0.0061	0.007	0.105	0.0123	0.0513	0.0176	0.0141	0.0243	0.0017	0.0327	0.0412	0.1143	0.0012	0.0524	0.1051	0.0126	0.0179	0.0038	9e-04	0.0211	0.0138	0.1428	0.0253	0.1184	0.0521	0.0014
8	rs617285	109215910	0.78	0.545501786478432	0.85	0.767309033253442	0.149632176217126	0.187280047839955	0.0061	0.0073	0.1049	0.0121	0.0513	0.0176	0.014	0.0243	0.0017	0.0328	0.0413	0.1142	0.0012	0.0524	0.1049	0.0126	0.0179	0.004	9e-04	0.0214	0.0138	0.1427	0.0253	0.118	0.0521	0.0014
8	rs427145	109224500	0.78	0.545501786478432	0.85	0.767309033253442	0.149862778945057	0.189841171687917	0.0061	0.0073	0.1049	0.0121	0.0513	0.0176	0.014	0.0243	0.0018	0.0328	0.0413	0.1142	0.0012	0.0524	0.1049	0.0126	0.0179	0.004	9e-04	0.0214	0.0138	0.1427	0.0253	0.118	0.0521	0.0014
8	rs611744	109228008	0.78	0.545501786478432	0.86	0.702596200902853	0.149862778945057	0.189841171687917	0.0061	0.0073	0.1049	0.0121	0.0513	0.0176	0.014	0.0243	0.0018	0.0328	0.0413	0.1142	0.0012	0.0524	0.1049	0.0126	0.0179	0.004	9e-04	0.0214	0.0138	0.1427	0.0253	0.118	0.0521	0.0014
8	rs113833230	109234693	0.78	0.545501786478432	0.86	0.702596200902853	0.151781589385553	0.19025204923699	0.0061	0.0073	0.105	0.0121	0.0513	0.0176	0.014	0.0243	0.0018	0.0328	0.0413	0.1142	0.0012	0.0525	0.1049	0.0126	0.0179	0.004	9e-04	0.0214	0.0138	0.1424	0.0253	0.118	0.0521	0.0014
8	rs2597658	109256014	0.78	0.545501786478432	0.86	0.702596200902853	0.147337727476626	0.156539983186341	0.0061	0.0073	0.105	0.0122	0.0513	0.0176	0.014	0.0241	0.0018	0.0328	0.0413	0.1145	0.0012	0.0524	0.1049	0.0126	0.018	0.004	9e-04	0.0214	0.0138	0.1424	0.0253	0.1179	0.0521	0.0014
8	rs4735053	109260776	0.78	0.545501786478432	0.86	0.702596200902853	0.147337727476626	0.156443977835024	0.0061	0.0073	0.105	0.0122	0.0513	0.0176	0.014	0.0241	0.0018	0.0328	0.0413	0.1145	0.0012	0.0524	0.1049	0.0126	0.018	0.004	9e-04	0.0214	0.0138	0.1424	0.0253	0.1179	0.0521	0.0014
8	rs72685903	109264367	0.78	0.545501786478432	0.85	0.767309033253442	0.14214031950158	0.147796083879791	0.0062	0.0073	0.1049	0.0122	0.0514	0.0175	0.014	0.0238	0.0018	0.0328	0.0414	0.1145	0.0012	0.0523	0.1049	0.0125	0.018	0.004	0.001	0.0214	0.0137	0.1425	0.0254	0.1179	0.052	0.0014
8	rs71524766	109270997	0.78	0.545501786478432	0.85	0.767309033253442	0.145906273181503	0.146200197156492	0.0062	0.0073	0.1048	0.0122	0.0514	0.0175	0.014	0.0238	0.0018	0.0328	0.0413	0.1146	0.0012	0.0524	0.1049	0.0125	0.018	0.004	0.001	0.0214	0.0137	0.1425	0.0254	0.1178	0.0521	0.0014
8	rs34297576	109273750	0.78	0.545501786478432	0.85	0.767309033253442	0.145841404542721	0.143678453793877	0.0062	0.0073	0.1048	0.0122	0.0514	0.0175	0.014	0.0238	0.0018	0.0328	0.0413	0.1146	0.0012	0.0524	0.1049	0.0125	0.018	0.004	0.001	0.0214	0.0137	0.1425	0.0254	0.1178	0.0521	0.0014
8	rs77602278	109275395	0.78	0.545501786478432	0.85	0.767309033253442	0.145387804750238	0.144423980149105	0.0062	0.0073	0.1048	0.0122	0.0514	0.0175	0.014	0.0237	0.0018	0.0328	0.0413	0.1146	0.0012	0.0524	0.1049	0.0125	0.018	0.004	0.001	0.0214	0.0137	0.1425	0.0254	0.1178	0.0521	0.0014
8	rs78052592	109291112	0.78	0.545501786478432	0.85	0.767309033253442	0.148744680841544	0.142284369371962	0.0062	0.0074	0.1043	0.0122	0.0511	0.0175	0.014	0.023	0.0018	0.0329	0.0416	0.1162	0.0013	0.0522	0.1045	0.0125	0.0182	0.0042	9e-04	0.0212	0.0131	0.1429	0.0256	0.1174	0.0527	0.0014
8	rs1375018	109292942	0.78	0.545501786478432	0.85	0.767309033253442	0.150621956339038	0.139326887209051	0.0062	0.0074	0.1043	0.0122	0.0511	0.0175	0.014	0.023	0.0018	0.0329	0.0416	0.1162	0.0013	0.0522	0.1045	0.0125	0.0182	0.0042	9e-04	0.0212	0.0131	0.1429	0.0256	0.1174	0.0527	0.0014
8	rs117560080	109303748	0.78	0.545501786478432	0.85	0.767309033253442	0.14851510071219	0.134115369812306	0.0062	0.0074	0.1043	0.0122	0.0511	0.0175	0.014	0.0229	0.0018	0.0329	0.0416	0.1162	0.0013	0.0522	0.1045	0.0125	0.0182	0.0042	9e-04	0.0212	0.0131	0.1428	0.0256	0.1175	0.0527	0.0014
8	rs111920990	109327783	0.78	0.545501786478432	0.85	0.767309033253442	0.155662611720907	0.133571041827139	0.0061	0.0074	0.1042	0.0122	0.0511	0.0175	0.0139	0.023	0.0017	0.0329	0.0416	0.1161	0.0013	0.0522	0.1046	0.0124	0.0183	0.0042	9e-04	0.0213	0.0131	0.1428	0.0256	0.1173	0.0528	0.0014
8	rs80328016	109329294	0.78	0.545501786478432	0.85	0.767309033253442	0.155932402636275	0.134387839338093	0.0061	0.0074	0.1042	0.0122	0.051	0.0175	0.0139	0.023	0.0017	0.0329	0.0416	0.1161	0.0013	0.0522	0.1046	0.0124	0.0183	0.0042	9e-04	0.0213	0.0131	0.1428	0.0256	0.1173	0.0528	0.0014
8	rs74447777	109341032	0.78	0.545501786478432	0.85	0.767309033253442	0.159464759110186	0.147608008188016	0.0061	0.0074	0.1042	0.0122	0.051	0.0175	0.0139	0.023	0.0017	0.0329	0.0416	0.1161	0.0013	0.0522	0.1046	0.0124	0.0183	0.0043	8e-04	0.0214	0.0131	0.1428	0.0256	0.1173	0.0528	0.0014
8	rs4734174	109354102	0.78	0.545501786478432	0.85	0.767309033253442	0.193584424359606	0.135388633198017	0.006	0.0074	0.1041	0.0117	0.0514	0.0175	0.0138	0.0229	0.0017	0.0332	0.0421	0.1164	0.0014	0.0517	0.1047	0.0124	0.0184	0.0045	8e-04	0.0217	0.013	0.1427	0.0258	0.1166	0.0528	0.0013
8	rs35068139	109359505	0.78	0.545501786478432	0.84	0.835693000351761	0.208073218371334	0.152335667449292	0.006	0.0074	0.104	0.0118	0.0514	0.0175	0.0138	0.023	0.0017	0.0332	0.0422	0.1164	0.0014	0.0519	0.1047	0.0124	0.0185	0.0045	7e-04	0.0218	0.0127	0.1427	0.0259	0.1163	0.0527	0.0013
8	rs2121904	109379633	0.77	0.607778593196603	0.84	0.835693000351761	0.175250137669771	0.151290994582661	0.0059	0.0073	0.1035	0.012	0.0516	0.0176	0.014	0.0232	0.0015	0.0337	0.0431	0.1165	0.0015	0.052	0.1048	0.0124	0.019	0.0045	7e-04	0.0216	0.0128	0.1431	0.0261	0.115	0.0518	0.0012
8	rs77997186	109379743	0.77	0.607778593196603	0.84	0.835693000351761	0.175250137669771	0.151290994582661	0.0059	0.0073	0.1035	0.012	0.0516	0.0176	0.014	0.0232	0.0015	0.0337	0.0431	0.1165	0.0015	0.052	0.1048	0.0124	0.019	0.0045	7e-04	0.0216	0.0128	0.1431	0.0261	0.115	0.0518	0.0012
8	rs72685963	109393065	0.77	0.607778593196603	0.84	0.835693000351761	0.175720130028024	0.168604988694513	0.0059	0.0072	0.1036	0.012	0.0517	0.0175	0.014	0.0231	0.0015	0.0337	0.0431	0.1167	0.0015	0.052	0.1048	0.0124	0.019	0.0045	7e-04	0.0215	0.0128	0.1431	0.0261	0.115	0.0518	0.0012
8	rs16877774	109395713	0.77	0.607778593196603	0.83	0.907803730152893	0.182857551498217	0.180475142799252	0.0059	0.0072	0.1037	0.0119	0.0518	0.0175	0.014	0.023	0.0015	0.0337	0.0432	0.1169	0.0015	0.052	0.1049	0.0123	0.019	0.0045	7e-04	0.0214	0.0127	0.1431	0.0261	0.115	0.0518	0.0011
8	rs77373014	109395812	0.77	0.607778593196603	0.83	0.907803730152893	0.182820530619113	0.180475142799252	0.0059	0.0072	0.1037	0.0119	0.0518	0.0175	0.014	0.023	0.0015	0.0337	0.0432	0.1169	0.0015	0.052	0.1049	0.0123	0.019	0.0045	7e-04	0.0214	0.0127	0.1431	0.0261	0.115	0.0518	0.0011
8	rs34215890	109401563	0.77	0.607778593196603	0.83	0.907803730152893	0.182783514056834	0.178862923126059	0.0059	0.0072	0.1037	0.0119	0.0518	0.0175	0.014	0.023	0.0015	0.0337	0.0432	0.1169	0.0015	0.052	0.1049	0.0123	0.019	0.0045	7e-04	0.0214	0.0127	0.1431	0.0261	0.115	0.0518	0.0011
8	rs1893885	109410157	0.77	0.607778593196603	0.83	0.907803730152893	0.186918706504349	0.199367065289006	0.0059	0.0071	0.1037	0.0119	0.0519	0.0175	0.014	0.023	0.0015	0.0337	0.0432	0.117	0.0015	0.052	0.105	0.0123	0.019	0.0045	7e-04	0.0214	0.0128	0.1431	0.0261	0.1148	0.0518	0.0011
8	rs117854534	109418350	0.77	0.607778593196603	0.83	0.907803730152893	0.189364906825695	0.206930766070822	0.0059	0.007	0.1038	0.0119	0.0519	0.0175	0.014	0.023	0.0015	0.0337	0.0432	0.117	0.0015	0.052	0.1051	0.0122	0.019	0.0045	7e-04	0.0213	0.0128	0.1431	0.0261	0.1148	0.0518	0.0011
8	rs72668919	109427816	0.77	0.607778593196603	0.83	0.907803730152893	0.190045540469099	0.201668190340781	0.0059	0.0069	0.1038	0.0119	0.0519	0.0175	0.014	0.023	0.0015	0.0338	0.0432	0.1172	0.0015	0.052	0.1052	0.0122	0.019	0.0045	7e-04	0.0213	0.0128	0.1431	0.026	0.1147	0.0517	0.0011
8	rs72668920	109437046	0.77	0.607778593196603	0.83	0.907803730152893	0.185012148562106	0.210216168616924	0.0059	0.0067	0.1039	0.0119	0.052	0.0174	0.014	0.0229	0.0015	0.0338	0.0432	0.1176	0.0015	0.0519	0.1054	0.012	0.0191	0.0045	7e-04	0.0212	0.0128	0.143	0.026	0.1146	0.0516	0.0011
8	rs7350129	109444242	0.77	0.607778593196603	0.83	0.907803730152893	0.187068715294601	0.209260572369943	0.0059	0.0067	0.104	0.0119	0.0519	0.0174	0.014	0.023	0.0015	0.0338	0.0433	0.1176	0.0016	0.0519	0.1055	0.012	0.0191	0.0045	7e-04	0.0212	0.0128	0.1431	0.0258	0.1146	0.0515	0.0011
8	rs118017490	109445109	0.77	0.607778593196603	0.83	0.907803730152893	0.184751340435885	0.201772997176456	0.0059	0.0067	0.104	0.0119	0.0519	0.0174	0.014	0.023	0.0015	0.0338	0.0433	0.1176	0.0016	0.0519	0.1055	0.012	0.0191	0.0045	7e-04	0.0212	0.0128	0.1431	0.0258	0.1146	0.0515	0.0011
8	rs72668933	109450358	0.77	0.607778593196603	0.82	0.983693090035176	0.168076139783589	0.22559048049696	0.0058	0.0067	0.1037	0.0117	0.0516	0.0173	0.0137	0.023	0.0015	0.0342	0.0439	0.1183	0.0016	0.0518	0.1061	0.0117	0.0188	0.0045	7e-04	0.0209	0.0123	0.1432	0.0259	0.1147	0.0516	0.0011
8	rs112601137	109451650	0.77	0.607778593196603	0.83	0.907803730152893	0.168181933033531	0.226134444403144	0.0058	0.0067	0.1037	0.0117	0.0516	0.0173	0.0137	0.023	0.0015	0.0342	0.0439	0.1183	0.0016	0.0518	0.1061	0.0117	0.0188	0.0045	7e-04	0.0209	0.0123	0.1432	0.0259	0.1147	0.0516	0.0011
8	rs11995528	109451919	0.77	0.607778593196603	0.83	0.907803730152893	0.168217206076776	0.226134444403144	0.0058	0.0067	0.1037	0.0117	0.0516	0.0173	0.0137	0.023	0.0015	0.0342	0.0439	0.1183	0.0016	0.0518	0.1061	0.0117	0.0188	0.0045	7e-04	0.0209	0.0123	0.1432	0.0259	0.1147	0.0516	0.0011
8	rs7839122	109474537	0.77	0.607778593196603	0.82	0.983693090035176	0.158406972657371	0.215765508792263	0.0058	0.0067	0.1035	0.0116	0.0514	0.0172	0.0137	0.023	0.0015	0.0344	0.0439	0.1184	0.0016	0.0519	0.1063	0.0118	0.0188	0.0045	8e-04	0.021	0.0124	0.1431	0.0259	0.1143	0.0516	0.0011
8	rs12334833	109480386	0.77	0.607778593196603	0.82	0.983693090035176	0.158406972657371	0.215872693787667	0.0058	0.0067	0.1035	0.0116	0.0514	0.0172	0.0137	0.023	0.0015	0.0344	0.0439	0.1184	0.0016	0.0519	0.1063	0.0118	0.0188	0.0045	8e-04	0.021	0.0124	0.1431	0.0259	0.1143	0.0516	0.0011
8	rs117026898	109494134	0.77	0.607778593196603	0.82	0.983693090035176	0.158372919425168	0.215658341327121	0.0058	0.0067	0.1035	0.0116	0.0514	0.0172	0.0137	0.023	0.0015	0.0344	0.0439	0.1184	0.0016	0.0519	0.1063	0.0118	0.0188	0.0045	8e-04	0.021	0.0124	0.1431	0.0259	0.1143	0.0516	0.0011
8	rs78350274	109506083	0.77	0.607778593196603	0.82	0.983693090035176	0.154451961189265	0.209578943971884	0.0058	0.0067	0.1035	0.0116	0.0512	0.0172	0.0137	0.023	0.0015	0.0344	0.0439	0.1184	0.0016	0.0519	0.1065	0.0118	0.0188	0.0045	8e-04	0.021	0.0125	0.1433	0.0259	0.1144	0.0513	0.0011
8	rs74708658	109507288	0.77	0.607778593196603	0.81	1.06340942734078	0.154451961189265	0.209578943971884	0.0058	0.0067	0.1035	0.0116	0.0512	0.0172	0.0137	0.023	0.0015	0.0344	0.0439	0.1184	0.0016	0.0519	0.1065	0.0118	0.0188	0.0045	8e-04	0.021	0.0125	0.1433	0.0259	0.1144	0.0513	0.0011
8	rs12335319	109528530	0.77	0.607778593196603	0.81	1.06340942734078	0.154384866349639	0.209048413889045	0.0058	0.0067	0.1035	0.0116	0.0512	0.0172	0.0137	0.023	0.0015	0.0344	0.0439	0.1184	0.0016	0.0519	0.1065	0.0118	0.0188	0.0045	8e-04	0.021	0.0125	0.1433	0.0259	0.1144	0.0513	0.0011
8	rs1679666	109539847	0.77	0.607778593196603	0.81	1.06340942734078	0.125695643898935	0.208518330387041	0.0058	0.0067	0.1038	0.011	0.0513	0.0173	0.0138	0.023	0.0015	0.0342	0.0441	0.1185	0.0016	0.0521	0.1067	0.0118	0.0176	0.0046	8e-04	0.021	0.0125	0.1436	0.0259	0.1144	0.0515	0.0012
8	rs13278208	109554923	0.77	0.607778593196603	0.81	1.06340942734078	0.117046188983006	0.208412367335258	0.0058	0.0067	0.1037	0.011	0.0512	0.0173	0.0137	0.023	0.0015	0.0342	0.0441	0.1186	0.0017	0.0522	0.1069	0.0118	0.0176	0.0046	8e-04	0.021	0.0124	0.1435	0.0259	0.1142	0.0516	0.0012
8	rs74551900	109583251	0.77	0.607778593196603	0.8	1.14699780192835	0.119015460097216	0.19499874107946	0.0058	0.0066	0.1034	0.0109	0.0511	0.0172	0.0137	0.0231	0.0016	0.0343	0.044	0.1188	0.0017	0.0521	0.1068	0.0118	0.0177	0.0047	8e-04	0.021	0.0124	0.1435	0.026	0.114	0.0514	0.0012
8	rs34179868	109587555	0.77	0.607778593196603	0.8	1.14699780192835	0.124100361146628	0.188610353570671	0.0058	0.0066	0.1033	0.0109	0.0511	0.0172	0.0137	0.0232	0.0016	0.0344	0.0439	0.1188	0.0017	0.0521	0.1068	0.0118	0.0178	0.0047	9e-04	0.021	0.0124	0.1435	0.026	0.1139	0.0513	0.0012
8	rs72671165	109590214	0.77	0.607778593196603	0.8	1.14699780192835	0.102247752326598	0.196659018326756	0.006	0.0065	0.102	0.0108	0.0506	0.0172	0.0139	0.024	0.0016	0.0354	0.0443	0.1186	0.0017	0.0524	0.1065	0.012	0.0182	0.0049	0.0012	0.0213	0.0126	0.1425	0.0264	0.1134	0.0509	0.0013
8	rs72671172	109600620	0.74	0.82166312078733	0.79	1.23450020912344	0.25984517498042	0.230172975102048	0.0064	0.0064	0.0983	0.0107	0.05	0.0172	0.0147	0.0254	0.0015	0.0365	0.0443	0.1186	0.0019	0.0532	0.1065	0.0129	0.0202	0.0052	0.0023	0.0218	0.0131	0.1394	0.0267	0.1121	0.049	0.0016
8	rs76737568	109615425	0.73	0.902267913485346	0.79	1.23450020912344	0.264419728058715	0.23842971495909	0.0064	0.0064	0.0983	0.0107	0.05	0.0172	0.0147	0.0254	0.0015	0.0365	0.0443	0.1186	0.0019	0.0532	0.1065	0.0129	0.0202	0.0052	0.0023	0.0218	0.0131	0.1394	0.0265	0.1121	0.0491	0.0016
8	rs17431191	109624930	0.73	0.902267913485346	0.76	1.52086998948804	0.263283373280713	0.232914789816243	0.0064	0.0064	0.0983	0.0107	0.0501	0.0172	0.0147	0.0255	0.0015	0.0366	0.0442	0.1186	0.0019	0.0531	0.1064	0.0129	0.0202	0.0052	0.0023	0.0219	0.0131	0.1394	0.0266	0.112	0.049	0.0016
8	rs80267252	109626589	0.73	0.902267913485346	0.76	1.52086998948804	0.301349238448079	0.248235742009715	0.0064	0.0064	0.098	0.0107	0.0501	0.0172	0.0147	0.0255	0.0015	0.0366	0.044	0.1187	0.0019	0.0533	0.1065	0.0129	0.0204	0.0052	0.0023	0.0218	0.0131	0.1393	0.0266	0.1121	0.0493	0.0016
8	rs10091309	109627261	0.73	0.902267913485346	0.74	1.73200383724441	0.301544526194223	0.244432118962801	0.0064	0.0064	0.098	0.0107	0.0501	0.0172	0.0147	0.0255	0.0015	0.0366	0.044	0.1187	0.0019	0.0533	0.1065	0.0129	0.0204	0.0052	0.0023	0.0218	0.0131	0.1393	0.0266	0.1121	0.0493	0.0016
8	rs2935776	109629903	0.74	0.82166312078733	0.73	1.8437260274666	0.357081802604167	0.318501041760164	0.0064	0.0065	0.0978	0.0108	0.05	0.0173	0.0147	0.0255	0.0015	0.0363	0.0438	0.119	0.0019	0.0533	0.1066	0.013	0.0205	0.0052	0.0023	0.0218	0.013	0.1394	0.0265	0.1121	0.0496	0.0016
8	rs62512403	109633306	0.74	0.82166312078733	0.72	1.95958679296424	0.355536769368021	0.323232101297956	0.0064	0.0065	0.0978	0.0108	0.05	0.0173	0.0147	0.0255	0.0015	0.0363	0.0438	0.119	0.0019	0.0533	0.1066	0.013	0.0205	0.0052	0.0023	0.0218	0.013	0.1394	0.0265	0.1121	0.0496	0.0016
8	rs1874680	109633858	0.74	0.82166312078733	0.72	1.95958679296424	0.355217537490035	0.324813677246017	0.0064	0.0065	0.0978	0.0108	0.05	0.0173	0.0147	0.0255	0.0015	0.0363	0.0438	0.119	0.0019	0.0533	0.1066	0.013	0.0205	0.0052	0.0023	0.0218	0.013	0.1394	0.0265	0.1121	0.0496	0.0016
8	rs35622776	109636911	0.74	0.82166312078733	0.67	2.60176243020739	0.355164346520197	0.322017050540141	0.0064	0.0065	0.0978	0.0108	0.05	0.0173	0.0147	0.0255	0.0015	0.0363	0.0438	0.119	0.0019	0.0533	0.1066	0.013	0.0205	0.0052	0.0023	0.0218	0.013	0.1394	0.0265	0.1121	0.0496	0.0016
8	rs118113013	109638642	0.74	0.82166312078733	0.67	2.60176243020739	0.362328416929291	0.320197003853536	0.0064	0.0065	0.0978	0.0108	0.0501	0.0173	0.0147	0.0255	0.0015	0.0361	0.0438	0.119	0.0019	0.0533	0.1066	0.013	0.0205	0.0052	0.0023	0.0218	0.013	0.1394	0.0265	0.1121	0.0496	0.0016
8	rs2935767	109657690	0.73	0.902267913485346	0.63	3.19208918898924	0.304678250154086	0.236108390666358	0.0065	0.0064	0.0976	0.0106	0.0504	0.0174	0.0148	0.0258	0.0014	0.0365	0.0438	0.1196	0.002	0.0523	0.1072	0.0132	0.0201	0.0053	0.0025	0.0215	0.0129	0.1385	0.0261	0.1125	0.0499	0.0016
8	rs1353645	109657725	0.73	0.902267913485346	0.63	3.19208918898924	0.304727350743801	0.23072049778309	0.0065	0.0065	0.0976	0.0106	0.0504	0.0174	0.0148	0.0257	0.0014	0.0365	0.0439	0.1196	0.002	0.0523	0.1072	0.0132	0.0201	0.0053	0.0025	0.0215	0.0129	0.1385	0.0261	0.1125	0.0499	0.0016
8	rs78935736	109661330	0.73	0.902267913485346	0.61	3.51312693327905	0.285516982638375	0.196347354698045	0.0065	0.0066	0.0975	0.0106	0.0504	0.0174	0.0148	0.0257	0.0014	0.0365	0.044	0.1196	0.002	0.0523	0.1072	0.0132	0.0201	0.0053	0.0025	0.0215	0.0129	0.1384	0.0259	0.1125	0.0499	0.0016
8	rs72673011	109663739	0.73	0.902267913485346	0.63	3.19208918898924	0.275742953696276	0.208730310155306	0.0065	0.0066	0.0973	0.0107	0.0505	0.0174	0.0149	0.0257	0.0014	0.0365	0.0439	0.1197	0.002	0.0521	0.1074	0.0132	0.0202	0.0053	0.0025	0.0215	0.0129	0.1382	0.026	0.1123	0.0499	0.0017
8	rs117414883	109663956	0.73	0.902267913485346	0.63	3.19208918898924	0.306793355832913	0.218988660934331	0.0065	0.0066	0.0972	0.0107	0.0504	0.0174	0.0149	0.0257	0.0014	0.0365	0.0439	0.1197	0.002	0.0519	0.1074	0.0132	0.0202	0.0056	0.0025	0.0216	0.0129	0.1381	0.026	0.1123	0.0499	0.0017
8	rs62512410	109670266	0.72	0.987657439684474	0.63	3.19208918898924	0.377699247680316	0.194066926194425	0.0069	0.0066	0.0947	0.0107	0.0513	0.0175	0.0156	0.0258	0.0015	0.0369	0.0432	0.1206	0.0023	0.0504	0.1093	0.013	0.0204	0.0058	0.0028	0.0222	0.0126	0.1361	0.0265	0.1112	0.0504	0.0019
8	rs1995112	109671820	0.72	0.987657439684474	0.63	3.19208918898924	0.411989680448921	0.241202673904836	0.0069	0.0066	0.0946	0.0108	0.0513	0.0175	0.0156	0.0258	0.0015	0.0369	0.0431	0.1206	0.0024	0.0504	0.1094	0.013	0.0204	0.0058	0.0028	0.0222	0.0126	0.136	0.0265	0.1112	0.0504	0.0019
8	rs77901450	109677252	0.72	0.987657439684474	0.63	3.19208918898924	0.418900114321069	0.235225998707462	0.0069	0.0066	0.0946	0.0108	0.0513	0.0175	0.0156	0.0258	0.0015	0.0369	0.0431	0.1206	0.0024	0.0504	0.1094	0.013	0.0204	0.0058	0.0028	0.0222	0.0126	0.136	0.0265	0.1112	0.0504	0.0019
8	rs75380998	109680429	0.72	0.987657439684474	0.63	3.19208918898924	0.420173245701349	0.223961150903986	0.0069	0.0066	0.0946	0.0108	0.0513	0.0175	0.0156	0.0258	0.0015	0.0369	0.0431	0.1207	0.0024	0.0504	0.1094	0.013	0.0204	0.0058	0.0028	0.0222	0.0126	0.136	0.0265	0.1111	0.0504	0.0019
8	rs7844999	109686625	0.72	0.987657439684474	0.63	3.19208918898924	0.447052945040749	0.240869377161002	0.0069	0.0067	0.0946	0.0107	0.0514	0.0175	0.0157	0.0258	0.0015	0.0369	0.0429	0.1204	0.0024	0.0503	0.1095	0.013	0.0204	0.0058	0.0028	0.0223	0.0126	0.1362	0.0266	0.111	0.0504	0.0019
8	rs7820283	109688756	0.72	0.987657439684474	0.63	3.19208918898924	0.447650322723908	0.241980939028418	0.0069	0.0067	0.0946	0.0107	0.0514	0.0175	0.0157	0.0258	0.0015	0.0369	0.0429	0.1205	0.0024	0.0503	0.1095	0.013	0.0204	0.0058	0.0028	0.0223	0.0126	0.1362	0.0266	0.111	0.0503	0.0019
8	rs17348091	109689963	0.72	0.987657439684474	0.64	3.03805960568639	0.43536474272476	0.242982741623154	0.0069	0.0066	0.0947	0.0108	0.0514	0.0175	0.0157	0.0258	0.0015	0.037	0.0429	0.1204	0.0024	0.0504	0.1095	0.013	0.0204	0.0058	0.0028	0.0223	0.0126	0.1362	0.0265	0.111	0.0504	0.0019
8	rs76633385	109699645	0.72	0.987657439684474	0.64	3.03805960568639	0.399357016947404	0.169492884817012	0.0069	0.0067	0.0946	0.0108	0.0515	0.0175	0.0157	0.0258	0.0015	0.037	0.0428	0.1204	0.0024	0.0504	0.1095	0.013	0.0204	0.0057	0.0028	0.0223	0.0126	0.1361	0.0265	0.111	0.0503	0.0019
8	rs10096148	109710863	0.72	0.987657439684474	0.64	3.03805960568639	0.397890437327151	0.148078359229789	0.0067	0.0068	0.0946	0.0108	0.0516	0.0175	0.0157	0.0258	0.0015	0.037	0.0428	0.1203	0.0024	0.0504	0.1095	0.0131	0.0205	0.0057	0.0029	0.0223	0.0126	0.1361	0.0265	0.1109	0.0504	0.0019
8	rs34302199	109712924	0.72	0.987657439684474	0.64	3.03805960568639	0.396089144983882	0.147044299516954	0.0067	0.0069	0.0946	0.0108	0.0516	0.0175	0.0156	0.0259	0.0015	0.037	0.0429	0.1203	0.0024	0.0504	0.1095	0.013	0.0204	0.0057	0.0029	0.0223	0.0126	0.136	0.0265	0.1109	0.0503	0.0019
8	rs3019334	109717296	0.72	0.987657439684474	0.82	0.983693090035176	0.383042567849499	0.168802158004557	0.0067	0.0069	0.0945	0.0108	0.0518	0.0175	0.0156	0.0259	0.0015	0.037	0.0428	0.1203	0.0024	0.0504	0.1095	0.0131	0.0204	0.0057	0.0028	0.0222	0.0128	0.136	0.0263	0.1108	0.0504	0.0019
8	rs80010509	109723939	0.72	0.987657439684474	0.82	0.983693090035176	0.403262247731519	0.190046572713624	0.0068	0.0069	0.0943	0.0109	0.0517	0.0175	0.0157	0.026	0.0015	0.037	0.0428	0.1201	0.0024	0.0505	0.1096	0.0129	0.0205	0.0057	0.0029	0.0222	0.0128	0.136	0.0264	0.1107	0.0504	0.0019
8	rs3019346	109725222	0.72	0.987657439684474	0.82	0.983693090035176	0.401901740706548	0.186462995942521	0.0068	0.0069	0.0943	0.0109	0.0517	0.0175	0.0157	0.026	0.0015	0.037	0.0428	0.1201	0.0024	0.0505	0.1096	0.0129	0.0205	0.0057	0.0029	0.0222	0.0128	0.136	0.0264	0.1107	0.0503	0.0019
8	rs3019349	109726208	0.72	0.987657439684474	0.84	0.835693000351761	0.398792626558566	0.173259675658703	0.0068	0.0069	0.0943	0.0109	0.0517	0.0175	0.0157	0.026	0.0015	0.037	0.0428	0.1201	0.0024	0.0505	0.1096	0.0129	0.0205	0.0057	0.0029	0.0222	0.0128	0.136	0.0264	0.1107	0.0503	0.0019
8	rs190857172	109730513	0.71	1.0779007643746	0.85	0.767309033253442	0.344608658544597	0.161463899793957	0.0067	0.007	0.0919	0.0119	0.0513	0.0176	0.0162	0.0257	0.0017	0.037	0.042	0.121	0.0026	0.0499	0.1106	0.0134	0.0212	0.0054	0.003	0.0226	0.0124	0.1355	0.0265	0.1105	0.0506	0.0019
8	rs13256244	109730646	0.71	1.0779007643746	0.85	0.767309033253442	0.368480978167374	0.135935670048262	0.0067	0.007	0.0916	0.0121	0.0512	0.0176	0.0162	0.0257	0.0017	0.0371	0.0417	0.1211	0.0026	0.0498	0.1108	0.0134	0.0213	0.0054	0.003	0.0227	0.0123	0.1354	0.0265	0.1106	0.0507	0.0019
8	rs11985859	109736213	0.71	1.0779007643746	0.85	0.767309033253442	0.267386678216322	0.194791540756906	0.0066	0.007	0.0914	0.0126	0.0511	0.0176	0.0164	0.0258	0.0019	0.0373	0.041	0.1219	0.0028	0.0501	0.1105	0.014	0.0213	0.0051	0.0029	0.023	0.0127	0.135	0.0266	0.1094	0.0501	0.0023
8	rs117028822	109737161	0.7	1.17306168852618	0.85	0.767309033253442	0.250693741192344	0.172464271924578	0.0065	0.0069	0.0914	0.0126	0.0511	0.0176	0.0164	0.0259	0.0019	0.0373	0.041	0.1217	0.0028	0.0502	0.1105	0.014	0.0213	0.0051	0.0029	0.023	0.0127	0.1348	0.0266	0.1094	0.0502	0.0024
8	rs118018291	109747886	0.7	1.17306168852618	0.85	0.767309033253442	0.227195854884048	0.16663773850418	0.0065	0.0069	0.0917	0.0125	0.051	0.0176	0.0164	0.0259	0.0019	0.0373	0.0409	0.1217	0.0029	0.0502	0.1107	0.014	0.0214	0.0051	0.0028	0.0231	0.0128	0.1342	0.0266	0.1092	0.0503	0.0026
8	rs3019359	109754941	0.7	1.17306168852618	0.86	0.702596200902853	0.267386678216322	0.217160279196102	0.0064	0.0069	0.092	0.0124	0.0509	0.0178	0.0164	0.0259	0.0019	0.0373	0.0409	0.1217	0.003	0.0502	0.1109	0.0141	0.0214	0.0051	0.0028	0.0232	0.0129	0.1335	0.0267	0.1088	0.0503	0.0027
8	rs71526705	109759190	0.69	1.27319915016337	0.86	0.702596200902853	0.271385894836242	0.148926348600194	0.0065	0.0068	0.0924	0.0124	0.0506	0.0179	0.0164	0.0258	0.002	0.0372	0.0409	0.1216	0.0031	0.0503	0.1107	0.0141	0.0214	0.0052	0.0028	0.0231	0.0128	0.1335	0.0268	0.1084	0.0503	0.0032
8	rs3019373	109764882	0.69	1.27319915016337	0.86	0.702596200902853	0.286989332236845	0.166735908740984	0.0065	0.0067	0.0926	0.0124	0.0505	0.0179	0.0165	0.0257	0.002	0.0372	0.0408	0.1218	0.003	0.0503	0.1106	0.0141	0.0214	0.0053	0.0028	0.0231	0.0127	0.1334	0.0269	0.1082	0.0504	0.0032
8	rs76971017	109782848	0.69	1.27319915016337	0.86	0.702596200902853	0.24406760989547	0.180878975749788	0.0065	0.0067	0.0924	0.0124	0.0505	0.0176	0.0162	0.0257	0.0022	0.0372	0.0408	0.1221	0.0036	0.0501	0.1107	0.0141	0.0211	0.0055	0.0029	0.023	0.0127	0.133	0.0269	0.1082	0.0505	0.0034
8	rs10104551	109785449	0.69	1.27319915016337	0.86	0.702596200902853	0.241678331438831	0.180172472046848	0.0065	0.0067	0.0924	0.0124	0.0505	0.0176	0.0161	0.0257	0.0022	0.0372	0.0408	0.1221	0.0036	0.0501	0.1107	0.0141	0.0211	0.0055	0.0029	0.023	0.0127	0.133	0.0269	0.1082	0.0505	0.0035
8	rs72675061	109798327	0.69	1.27319915016337	0.86	0.702596200902853	0.244329041083072	0.185341543807636	0.0066	0.0066	0.0923	0.0124	0.0506	0.0176	0.016	0.0257	0.0022	0.0372	0.0409	0.1222	0.0038	0.05	0.1108	0.0141	0.0209	0.0056	0.0029	0.023	0.0127	0.1329	0.0269	0.1082	0.0505	0.0035
8	rs62509436	109800116	0.69	1.27319915016337	0.86	0.702596200902853	0.247039507453722	0.17695490567372	0.0066	0.0066	0.0923	0.0124	0.0506	0.0175	0.016	0.0257	0.0022	0.0372	0.0409	0.1223	0.0038	0.05	0.1108	0.0141	0.0209	0.0056	0.0029	0.023	0.0127	0.1328	0.0269	0.1082	0.0505	0.0035
8	rs117265439	109802217	0.69	1.27319915016337	0.87	0.641494868499257	0.238054232814529	0.197386881057741	0.0066	0.0066	0.0922	0.0124	0.0506	0.0175	0.016	0.0257	0.0022	0.0372	0.0409	0.1223	0.0038	0.05	0.1108	0.0141	0.0209	0.0056	0.0029	0.023	0.0127	0.1328	0.0269	0.1081	0.0504	0.0036
8	rs72675072	109830089	0.69	1.27319915016337	0.87	0.641494868499257	0.249589972803466	0.224721025839204	0.0065	0.0066	0.0919	0.0125	0.0508	0.0175	0.0158	0.0257	0.0023	0.0373	0.041	0.1227	0.0038	0.05	0.1109	0.0142	0.0209	0.0057	0.003	0.023	0.0127	0.1326	0.027	0.108	0.0503	0.0036
8	rs13261407	109842359	0.69	1.27319915016337	0.87	0.641494868499257	0.257731220729909	0.223744197961251	0.0066	0.0065	0.0917	0.0126	0.0508	0.0175	0.0157	0.0256	0.0023	0.0374	0.041	0.1228	0.0039	0.05	0.111	0.0142	0.0209	0.0057	0.003	0.0229	0.0127	0.1324	0.0271	0.1079	0.0503	0.0036
8	rs117223939	109848358	0.69	1.27319915016337	0.87	0.641494868499257	0.231192531671285	0.201458631404874	0.0066	0.0065	0.0917	0.0126	0.051	0.0176	0.0157	0.0257	0.0023	0.0373	0.0411	0.1229	0.0039	0.05	0.111	0.0142	0.0209	0.0057	0.003	0.0226	0.0127	0.1323	0.0271	0.1079	0.0504	0.0036
8	rs60757853	109854124	0.69	1.27319915016337	0.87	0.641494868499257	0.258539709041249	0.275950843732749	0.0066	0.0065	0.0917	0.0126	0.0511	0.0177	0.0158	0.0257	0.0023	0.0371	0.0411	0.123	0.0039	0.05	0.111	0.0143	0.0209	0.0057	0.003	0.0225	0.0126	0.132	0.0272	0.1079	0.0504	0.0036
8	rs80007664	109855518	0.69	1.27319915016337	0.87	0.641494868499257	0.237324460036812	0.269367963346765	0.0066	0.0064	0.0917	0.0126	0.0511	0.0177	0.0158	0.0257	0.0023	0.0371	0.0412	0.123	0.0039	0.05	0.111	0.0142	0.0209	0.0057	0.003	0.0225	0.0126	0.1319	0.0273	0.1079	0.0504	0.0036
8	rs35645609	109866568	0.68	1.37836760343813	0.87	0.641494868499257	0.185310473998376	0.188610353570671	0.0066	0.0063	0.0914	0.0127	0.0513	0.0178	0.016	0.0258	0.0024	0.0369	0.0416	0.123	0.0038	0.0502	0.1112	0.0141	0.0209	0.0056	0.003	0.0218	0.0126	0.1306	0.029	0.108	0.0501	0.0035
8	rs190559838	109867604	0.68	1.37836760343813	0.87	0.641494868499257	0.191069112979028	0.194170386651712	0.0066	0.0062	0.0914	0.0127	0.0515	0.0178	0.016	0.0258	0.0024	0.0368	0.0415	0.123	0.0038	0.0502	0.1112	0.0141	0.0209	0.0056	0.003	0.0218	0.0126	0.1304	0.0292	0.108	0.0501	0.0035
8	rs66608703	109871182	0.68	1.37836760343813	0.87	0.641494868499257	0.2087912723633	0.229735260309747	0.0065	0.0062	0.0913	0.0127	0.0516	0.0178	0.0161	0.0259	0.0024	0.0367	0.0417	0.123	0.0038	0.0502	0.1113	0.014	0.0208	0.0056	0.003	0.0216	0.0126	0.1302	0.0296	0.1079	0.0501	0.0035
8	rs4466372	109879169	0.67	1.4886173743957	0.87	0.641494868499257	0.146686036080367	0.359791480993366	0.0065	0.0058	0.09	0.0132	0.0533	0.0179	0.0163	0.0261	0.0024	0.0378	0.0414	0.1256	0.0039	0.0502	0.1115	0.0137	0.0192	0.0055	0.0028	0.0213	0.0121	0.1293	0.0303	0.1075	0.0494	0.0034
8	rs117914818	109879715	0.67	1.4886173743957	0.87	0.641494868499257	0.125280862616192	0.262035722368887	0.0065	0.0058	0.09	0.0133	0.0534	0.0179	0.0163	0.0261	0.0024	0.038	0.0413	0.1257	0.004	0.0503	0.1114	0.0137	0.0189	0.0055	0.0028	0.0213	0.0121	0.1292	0.0304	0.1074	0.0493	0.0034
8	rs79838261	109887517	0.66	1.60399499294412	0.87	0.641494868499257	0.0690782849313488	0.267184636499526	0.0064	0.0056	0.0906	0.0142	0.055	0.0181	0.0168	0.0257	0.0024	0.0402	0.0404	0.1255	0.004	0.0506	0.1109	0.0139	0.0168	0.0052	0.0023	0.0206	0.0116	0.1288	0.0317	0.1066	0.0492	0.0031
8	rs117228597	109893334	0.66	1.60399499294412	0.88	0.583941145430028	0.0719843262283667	0.278388442716817	0.0064	0.0056	0.0907	0.0142	0.055	0.0181	0.0168	0.0257	0.0023	0.0402	0.0404	0.1256	0.004	0.0506	0.1109	0.014	0.0168	0.0052	0.0023	0.0206	0.0116	0.1287	0.0318	0.1066	0.0492	0.0031
8	rs4639483	109896670	0.66	1.60399499294412	0.88	0.583941145430028	0.0927695933241728	0.282699237565896	0.0064	0.0056	0.0907	0.0142	0.0554	0.0181	0.0168	0.0257	0.0023	0.04	0.0398	0.1256	0.004	0.0507	0.1109	0.014	0.0168	0.0052	0.0023	0.0206	0.0116	0.1289	0.0318	0.1067	0.0492	0.0031
8	rs77136232	109899573	0.66	1.60399499294412	0.88	0.583941145430028	0.0877948314554025	0.237986995956401	0.0064	0.0056	0.0907	0.0142	0.0556	0.0181	0.0168	0.0257	0.0023	0.04	0.0397	0.1256	0.004	0.0507	0.1106	0.014	0.0168	0.0052	0.0023	0.0205	0.0116	0.1289	0.0318	0.1069	0.0492	0.0031
8	rs118017041	109905377	0.66	1.60399499294412	0.88	0.583941145430028	0.0888428351411599	0.195724527824818	0.0064	0.0056	0.0904	0.0142	0.0556	0.0182	0.0168	0.0257	0.0023	0.04	0.0397	0.1257	0.004	0.0508	0.1105	0.014	0.0168	0.0052	0.0023	0.0205	0.0116	0.129	0.0319	0.1069	0.0492	0.0031
8	rs11778600	109907243	0.66	1.60399499294412	0.88	0.583941145430028	0.120397262839322	0.291263381897018	0.0064	0.0056	0.0905	0.0142	0.0556	0.0183	0.0169	0.0256	0.0023	0.0402	0.0393	0.126	0.0042	0.0514	0.1092	0.0141	0.0166	0.0051	0.0024	0.0206	0.0117	0.1292	0.0322	0.1069	0.0492	0.003
8	rs6469211	109907526	0.66	1.60399499294412	0.88	0.583941145430028	0.114143949292543	0.249582643096599	0.0064	0.0056	0.0905	0.0141	0.0556	0.0183	0.0169	0.0256	0.0023	0.0401	0.0389	0.1262	0.0042	0.0519	0.1091	0.0141	0.0166	0.005	0.0023	0.0206	0.0117	0.1293	0.0322	0.1069	0.0491	0.003
8	rs4734184	109912830	0.66	1.60399499294412	0.88	0.583941145430028	0.169525341088309	0.276646627252981	0.0063	0.0055	0.0904	0.0143	0.0565	0.0177	0.0168	0.0256	0.0023	0.0398	0.0381	0.1286	0.0043	0.0514	0.1081	0.0145	0.0166	0.0047	0.0026	0.0203	0.0116	0.1297	0.0319	0.1067	0.0494	0.0028
8	rs12547648	109917023	0.66	1.60399499294412	0.88	0.583941145430028	0.144579897037663	0.249245701260408	0.0063	0.0055	0.0902	0.0143	0.0567	0.0175	0.0168	0.0255	0.0023	0.0399	0.0383	0.1293	0.0044	0.0511	0.1078	0.0144	0.0165	0.0046	0.0026	0.0202	0.0116	0.1298	0.0319	0.1066	0.0495	0.0029
8	rs4735078	109923059	0.66	1.60399499294412	0.88	0.583941145430028	0.217843778514376	0.2803665557511	0.0063	0.0056	0.0898	0.0143	0.0574	0.0175	0.0169	0.0252	0.0023	0.0399	0.0381	0.1297	0.0046	0.0508	0.1067	0.0146	0.0167	0.0045	0.0027	0.0204	0.0116	0.1297	0.0321	0.1067	0.0498	0.0028
8	rs12674928	109923956	0.65	1.72454350115708	0.88	0.583941145430028	0.370652325744066	0.21309159484377	0.0064	0.0055	0.0893	0.0143	0.059	0.0177	0.0164	0.0255	0.0023	0.0396	0.0363	0.1321	0.005	0.0495	0.1045	0.0151	0.0166	0.004	0.0027	0.0202	0.011	0.1303	0.0324	0.1069	0.0511	0.0027
8	rs78500760	109924059	0.65	1.72454350115708	0.89	0.529866637543626	0.386089204201435	0.187177849683327	0.0064	0.0055	0.0893	0.0144	0.0592	0.0177	0.0163	0.0255	0.0023	0.0396	0.0359	0.1323	0.005	0.0491	0.1045	0.0151	0.0165	0.0038	0.0028	0.0201	0.0109	0.1306	0.0324	0.1071	0.0512	0.0027
8	rs77148433	109924104	0.65	1.72454350115708	0.89	0.529866637543626	0.400317401994521	0.207459505806089	0.0064	0.0055	0.0893	0.0144	0.0591	0.0179	0.0162	0.0255	0.0024	0.0396	0.0357	0.1324	0.0051	0.0489	0.1045	0.0152	0.0165	0.0038	0.0028	0.0201	0.0109	0.1307	0.0324	0.1071	0.0513	0.0028
8	rs12681052	109924310	0.64	1.85030273848897	0.89	0.529866637543626	0.59549938365333	0.237876357464678	0.0065	0.0056	0.0892	0.0147	0.0591	0.0179	0.0159	0.0255	0.0023	0.0396	0.0345	0.1331	0.0054	0.0481	0.1048	0.0152	0.0163	0.0033	0.0028	0.02	0.011	0.1317	0.0324	0.1074	0.0513	0.0028
8	rs11986326	109925219	0.64	1.85030273848897	0.91	0.431857736337621	0.39417978379421	0.184629097908098	0.0066	0.0055	0.0889	0.0149	0.0591	0.0184	0.0162	0.0252	0.0022	0.0382	0.0342	0.1322	0.0051	0.047	0.1058	0.0153	0.0158	0.0034	0.0028	0.0197	0.011	0.133	0.0321	0.11	0.0513	0.0027
8	rs72676828	109925715	0.64	1.85030273848897	0.91	0.431857736337621	0.318438894294384	0.180273342860858	0.0067	0.0055	0.0893	0.0148	0.0581	0.0185	0.0162	0.0251	0.0022	0.0378	0.0341	0.1322	0.005	0.0467	0.1063	0.0154	0.0156	0.0034	0.0027	0.0196	0.011	0.1335	0.0319	0.1107	0.0516	0.0027
8	rs34282004	109926218	0.64	1.85030273848897	0.91	0.431857736337621	0.321815338590286	0.242982741623154	0.0067	0.0055	0.0898	0.0147	0.058	0.0184	0.0162	0.025	0.0022	0.0375	0.0339	0.1321	0.005	0.0468	0.1064	0.0154	0.0154	0.0035	0.0027	0.0197	0.011	0.1335	0.0318	0.1111	0.0516	0.0026
8	rs72676830	109927453	0.63	1.98130960479536	0.91	0.431857736337621	0.26876209071637	0.216623479164879	0.0067	0.0055	0.0901	0.0146	0.0582	0.0183	0.0161	0.0248	0.0023	0.0373	0.0336	0.1313	0.005	0.0466	0.1062	0.0155	0.0154	0.0037	0.0027	0.0197	0.011	0.1335	0.0317	0.1124	0.0519	0.0026
8	rs117300801	109930469	0.63	1.98130960479536	0.91	0.431857736337621	0.292726928844882	0.230501438186522	0.0067	0.0055	0.0899	0.0146	0.0582	0.0182	0.016	0.0247	0.0023	0.0372	0.0335	0.1311	0.0051	0.0466	0.106	0.0156	0.0154	0.0039	0.0028	0.0197	0.011	0.1334	0.0315	0.1128	0.052	0.0027
8	rs7812943	109935793	0.63	1.98130960479536	0.91	0.431857736337621	0.353623591557169	0.31042170516544	0.0067	0.0055	0.0899	0.0145	0.0583	0.0182	0.016	0.0247	0.0023	0.0372	0.0335	0.1309	0.0051	0.0465	0.1059	0.0157	0.0155	0.0039	0.0028	0.0198	0.011	0.1333	0.0314	0.1134	0.052	0.0026
8	rs12155956	109939482	0.63	1.98130960479536	0.91	0.431857736337621	0.361147187136644	0.343471944883084	0.0067	0.0055	0.0898	0.0145	0.0584	0.0182	0.016	0.0247	0.0023	0.0372	0.0335	0.1308	0.0051	0.0465	0.1059	0.0157	0.0155	0.0039	0.0028	0.0198	0.011	0.1335	0.0314	0.1134	0.052	0.0026
8	rs55695889	109942185	0.63	1.98130960479536	0.91	0.431857736337621	0.368210017859201	0.35866337990986	0.0067	0.0055	0.0898	0.0145	0.0584	0.0182	0.0161	0.0247	0.0023	0.0372	0.0335	0.1307	0.0051	0.0465	0.1058	0.0157	0.0155	0.0039	0.0028	0.0198	0.011	0.1336	0.0314	0.1134	0.052	0.0026
8	rs6989420	109942271	0.63	1.98130960479536	0.91	0.431857736337621	0.369294470070902	0.360795083282865	0.0067	0.0055	0.0898	0.0145	0.0584	0.0182	0.0161	0.0247	0.0023	0.0372	0.0335	0.1307	0.0051	0.0465	0.1058	0.0157	0.0155	0.0039	0.0028	0.0198	0.011	0.1336	0.0314	0.1134	0.052	0.0026
8	rs72676836	109942379	0.63	1.98130960479536	0.91	0.431857736337621	0.368697819738098	0.360795083282865	0.0067	0.0055	0.0898	0.0145	0.0584	0.0182	0.0161	0.0247	0.0023	0.0372	0.0335	0.1308	0.0051	0.0466	0.1057	0.0157	0.0155	0.0039	0.0028	0.0198	0.011	0.1336	0.0314	0.1133	0.052	0.0026
8	rs72676837	109951798	0.63	1.98130960479536	0.91	0.431857736337621	0.326583899642724	0.256804879998099	0.0067	0.0055	0.0899	0.0144	0.0584	0.0182	0.016	0.0247	0.0023	0.0371	0.0335	0.1308	0.0051	0.0465	0.1056	0.0157	0.0154	0.004	0.0028	0.0198	0.011	0.1337	0.0314	0.1134	0.052	0.0026
8	rs11992116	109966268	0.63	1.98130960479536	0.91	0.431857736337621	0.317986765658352	0.253185634953753	0.0067	0.0055	0.0899	0.0144	0.0584	0.0182	0.016	0.0247	0.0023	0.0371	0.0335	0.1308	0.0051	0.0465	0.1056	0.0157	0.0154	0.004	0.0028	0.0198	0.011	0.1338	0.0314	0.1134	0.052	0.0026
8	rs71526721	109968700	0.63	1.98130960479536	0.91	0.431857736337621	0.279199296178582	0.266725692718978	0.0067	0.0055	0.0899	0.0143	0.0584	0.0182	0.016	0.0247	0.0024	0.0371	0.0334	0.1309	0.0051	0.0464	0.1056	0.0158	0.0154	0.004	0.0028	0.0198	0.011	0.1337	0.0313	0.1134	0.052	0.0026
8	rs28664101	109968936	0.63	1.98130960479536	0.91	0.431857736337621	0.278965029840371	0.264892375237076	0.0067	0.0055	0.0899	0.0143	0.0584	0.0182	0.016	0.0246	0.0024	0.0371	0.0334	0.1309	0.0051	0.0464	0.1056	0.0158	0.0154	0.004	0.0028	0.0198	0.011	0.1337	0.0313	0.1134	0.052	0.0026
8	rs58552800	110004961	0.62	2.11759830226172	0.91	0.431857736337621	0.462165479628263	0.580679082288715	0.0069	0.0052	0.0905	0.0135	0.0599	0.0188	0.0159	0.0233	0.0025	0.0355	0.0322	0.132	0.0054	0.045	0.1067	0.0162	0.0158	0.0043	0.0025	0.0198	0.0119	0.1342	0.0299	0.115	0.0517	0.0021
8	rs35203097	110006902	0.62	2.11759830226172	0.91	0.431857736337621	0.472663248468327	0.624728717983503	0.0069	0.0052	0.0905	0.0133	0.0599	0.0188	0.0159	0.0233	0.0025	0.0355	0.0322	0.1321	0.0054	0.0449	0.1067	0.0162	0.0159	0.0043	0.0025	0.0198	0.0119	0.1342	0.0299	0.1151	0.0517	0.0021
8	rs75382930	110013817	0.62	2.11759830226172	0.91	0.431857736337621	0.478634080331408	0.62443929620335	0.0069	0.0052	0.0905	0.0133	0.0599	0.0189	0.0159	0.0233	0.0025	0.0355	0.0321	0.132	0.0054	0.0449	0.107	0.0163	0.016	0.0043	0.0024	0.0198	0.0119	0.1341	0.0298	0.115	0.0517	0.0021
8	rs12550242	110021320	0.62	2.11759830226172	0.92	0.387761932740255	0.478078554465567	0.598235415166362	0.0069	0.0052	0.0905	0.0133	0.0599	0.0189	0.0159	0.0233	0.0025	0.0355	0.0321	0.132	0.0054	0.0448	0.107	0.0163	0.016	0.0043	0.0024	0.0198	0.0119	0.1341	0.0298	0.115	0.0517	0.0021
8	rs6984863	110030833	0.61	2.25920055747	0.92	0.387761932740255	0.773202212253013	0.682932946566079	0.0069	0.0052	0.0911	0.013	0.0605	0.0191	0.0158	0.0228	0.0024	0.0355	0.0314	0.1325	0.0054	0.0441	0.1075	0.0164	0.0177	0.0034	0.0022	0.0197	0.0116	0.1339	0.0295	0.1153	0.052	0.002
8	Affx-31314240	110031383	0.61	2.25920055747	0.93	0.346822133743557	0.808972707138977	0.739427236922252	0.0069	0.0051	0.0911	0.013	0.0605	0.0191	0.0158	0.0228	0.0024	0.0354	0.0314	0.1325	0.0054	0.0441	0.1076	0.0164	0.0177	0.0034	0.0022	0.0197	0.0116	0.1339	0.0295	0.1154	0.052	0.002
8	rs115455415	110041063	0.61	2.25920055747	0.97	0.212655582583661	0.821024836169135	0.723077498388769	0.0069	0.0051	0.0911	0.013	0.0605	0.0191	0.0158	0.0228	0.0024	0.0354	0.0314	0.1325	0.0054	0.0441	0.1077	0.0164	0.0177	0.0033	0.0022	0.0197	0.0116	0.1339	0.0295	0.1156	0.0519	0.002
8	rs117818636	110044959	0.61	2.25920055747	0.97	0.212655582583661	0.82284321233459	0.725622138101213	0.0069	0.0051	0.0911	0.013	0.0605	0.0191	0.0158	0.0228	0.0024	0.0354	0.0314	0.1325	0.0054	0.0441	0.1077	0.0164	0.0177	0.0033	0.0022	0.0197	0.0116	0.1339	0.0295	0.1156	0.0519	0.002
8	rs73307473	110063557	0.61	2.25920055747	0.97	0.212655582583661	0.827991425387079	0.735219622650023	0.0069	0.0051	0.0911	0.013	0.0605	0.0191	0.0158	0.0228	0.0024	0.0354	0.0314	0.1325	0.0054	0.0441	0.1078	0.0164	0.0177	0.0032	0.0022	0.0197	0.0116	0.1339	0.0295	0.1156	0.0518	0.002
8	rs12114378	110063707	0.61	2.25920055747	0.97	0.212655582583661	0.825217600239456	0.735519991371604	0.0069	0.0051	0.0911	0.0129	0.0605	0.0191	0.0159	0.0228	0.0024	0.0354	0.0314	0.1325	0.0054	0.0441	0.1078	0.0165	0.0177	0.0032	0.0022	0.0197	0.0116	0.1339	0.0295	0.1156	0.0518	0.002
8	rs75213581	110063708	0.61	2.25920055747	0.97	0.212655582583661	0.825217600239456	0.735369803636463	0.0069	0.0051	0.0911	0.0129	0.0605	0.0191	0.0159	0.0228	0.0024	0.0354	0.0314	0.1325	0.0054	0.0441	0.1078	0.0165	0.0177	0.0032	0.0022	0.0197	0.0116	0.1339	0.0295	0.1156	0.0518	0.002
8	rs34303319	110081873	0.61	2.25920055747	0.98	0.18597139562509	0.917835963188574	0.834665658080697	0.0068	0.0051	0.0908	0.013	0.0604	0.0195	0.0161	0.023	0.0023	0.0355	0.0306	0.1326	0.0054	0.0434	0.1073	0.017	0.0179	0.0032	0.0018	0.0199	0.012	0.1335	0.0297	0.1159	0.0522	0.0019
8	rs116943437	110082111	0.61	2.25920055747	0.98	0.18597139562509	0.892797187823001	0.780266509772765	0.0068	0.0051	0.0908	0.013	0.0605	0.0194	0.0161	0.0231	0.0023	0.0354	0.0305	0.1326	0.0054	0.0434	0.1073	0.017	0.018	0.0032	0.0018	0.0199	0.0121	0.1334	0.0296	0.116	0.0522	0.0019
8	rs4506180	110085818	0.61	2.25920055747	0.98	0.18597139562509	0.974288634720796	1.01404353818975	0.0068	0.0051	0.0907	0.013	0.0607	0.0193	0.0162	0.0231	0.0024	0.0351	0.0303	0.133	0.0054	0.0432	0.1072	0.0172	0.018	0.0032	0.0018	0.0199	0.0123	0.1333	0.0293	0.1162	0.0522	0.0019
8	rs4466373	110085866	0.61	2.25920055747	0.98	0.18597139562509	1.08773983291116	0.998502923481636	0.007	0.0052	0.0908	0.0128	0.061	0.0191	0.0159	0.0231	0.0024	0.0351	0.0303	0.1331	0.0056	0.0432	0.1072	0.0166	0.018	0.0032	0.0018	0.02	0.0123	0.1335	0.0293	0.1162	0.0524	0.0019
8	rs6989795	110086377	0.61	2.25920055747	0.98	0.18597139562509	0.998183629650123	0.835437322595271	0.0069	0.0052	0.0907	0.0129	0.061	0.0191	0.0159	0.0231	0.0024	0.0349	0.0302	0.1331	0.0056	0.0432	0.107	0.0171	0.018	0.0032	0.0018	0.02	0.0124	0.1334	0.0292	0.1162	0.0523	0.0019
8	rs55892409	110094429	0.59	2.55846147315673	1	0.139999700676332	1.32461460024445	0.961682674693089	0.0072	0.0052	0.09	0.0133	0.062	0.0199	0.0167	0.0228	0.0024	0.0334	0.029	0.132	0.0056	0.0424	0.1048	0.0186	0.0186	0.0032	0.0018	0.02	0.0132	0.1347	0.0277	0.1178	0.0526	0.0019
8	rs3110039	110096738	0.59	2.55846147315673	1	0.139999700676332	1.3484690905052	1.00314424420581	0.0072	0.0052	0.09	0.0133	0.062	0.0199	0.0167	0.0228	0.0024	0.0334	0.029	0.132	0.0056	0.0424	0.1046	0.0187	0.0187	0.0032	0.0018	0.02	0.0132	0.1346	0.0277	0.1178	0.0526	0.0019
8	rs73309523	110098020	0.59	2.55846147315673	1	0.139999700676332	1.32116523671437	0.918837629268707	0.0072	0.0052	0.09	0.0133	0.062	0.02	0.0168	0.0228	0.0024	0.0333	0.029	0.132	0.0056	0.0424	0.1045	0.0187	0.0187	0.0032	0.0018	0.02	0.0132	0.1346	0.0276	0.1179	0.0526	0.0019
8	rs3110045	110106120	0.59	2.55846147315673	1	0.139999700676332	1.30444612073877	1.12456009725546	0.0073	0.0052	0.0899	0.0134	0.0618	0.0202	0.017	0.0226	0.0025	0.0333	0.0289	0.132	0.0056	0.0423	0.1043	0.0188	0.0189	0.0032	0.0019	0.02	0.0133	0.1347	0.0275	0.1178	0.0526	0.002
8	rs28499085	110107161	0.59	2.55846147315673	1	0.139999700676332	1.30330263037125	1.29926814317618	0.0074	0.0052	0.0898	0.0134	0.0618	0.0203	0.0172	0.0226	0.0025	0.0332	0.0289	0.132	0.0056	0.0422	0.1041	0.0189	0.0189	0.0032	0.0019	0.02	0.0135	0.1346	0.0274	0.1175	0.0527	0.0021
8	rs35750135	110108188	0.59	2.55846147315673	1	0.139999700676332	1.32682014190124	1.31657238579465	0.0075	0.0053	0.0894	0.0133	0.0618	0.0205	0.0174	0.0232	0.0027	0.0332	0.0285	0.1329	0.0055	0.0421	0.1028	0.0193	0.0186	0.0031	0.002	0.02	0.0137	0.1343	0.0274	0.1172	0.0526	0.0024
8	rs10481109	110111571	0.58	2.71617295528378	1	0.139999700676332	1.3538777800258	1.24925978886806	0.0077	0.0053	0.089	0.0132	0.0617	0.0207	0.0177	0.024	0.0029	0.0331	0.0281	0.134	0.0054	0.042	0.1012	0.0199	0.0183	0.003	0.0021	0.02	0.014	0.134	0.0275	0.1168	0.0525	0.0027
8	rs117714540	110112088	0.58	2.71617295528378	1	0.139999700676332	1.34538207155381	1.24192950277115	0.0077	0.0053	0.089	0.0132	0.0617	0.0208	0.0177	0.024	0.0029	0.0331	0.028	0.1341	0.0054	0.042	0.1012	0.0199	0.0183	0.003	0.0021	0.02	0.014	0.1339	0.0275	0.1168	0.0525	0.0027
8	rs78127434	110114581	0.58	2.71617295528378	1	0.139999700676332	1.42236445073903	1.16970856478176	0.0078	0.0053	0.0888	0.0132	0.0617	0.0208	0.0177	0.0243	0.0029	0.0331	0.0279	0.1343	0.0054	0.0419	0.1007	0.0201	0.0182	0.0029	0.0022	0.02	0.0141	0.1339	0.0275	0.1168	0.0525	0.0028
8	rs13439337	110115372	0.58	2.71617295528378	1	0.139999700676332	1.45320470669169	1.20572340202729	0.0078	0.0053	0.0888	0.0132	0.0617	0.0208	0.0177	0.0243	0.0029	0.0331	0.0279	0.1344	0.0054	0.0419	0.1007	0.0201	0.0182	0.0029	0.0022	0.02	0.0141	0.1339	0.0275	0.1168	0.0525	0.0028
8	rs7832552	110115676	0.58	2.71617295528378	1	0.139999700676332	1.46294202061455	1.27246576381322	0.0078	0.0053	0.0888	0.0132	0.0617	0.0208	0.0177	0.0243	0.0029	0.0331	0.0279	0.1344	0.0054	0.042	0.1007	0.0201	0.0182	0.0029	0.0022	0.02	0.0141	0.1339	0.0275	0.1166	0.0525	0.0028
8	rs35948886	110131552	0.57	2.87930396431291	1	0.139999700676332	1.55387942055374	1.50332894591059	0.0078	0.0053	0.0883	0.0131	0.063	0.0209	0.0177	0.0244	0.003	0.0343	0.0276	0.1332	0.0052	0.043	0.1004	0.0203	0.0179	0.0028	0.0022	0.0197	0.0162	0.1316	0.0271	0.1164	0.0525	0.0029
8	rs5782	110133108	0.57	2.87930396431291	1	0.139999700676332	1.56793605256475	1.51640149331711	0.0078	0.0053	0.0883	0.0131	0.0631	0.0209	0.0177	0.0245	0.003	0.0344	0.0276	0.1331	0.0052	0.0431	0.1004	0.0203	0.0179	0.0028	0.0022	0.0197	0.0163	0.1314	0.0271	0.1164	0.0525	0.0029
8	rs80268862	110143265	0.56	3.04787657535699	1	0.139999700676332	2.43866434558986	1.73963744204358	0.0077	0.0051	0.0869	0.0127	0.0665	0.0212	0.0175	0.0248	0.0032	0.0376	0.0269	0.1301	0.005	0.0455	0.0996	0.0208	0.0173	0.0023	0.0021	0.0192	0.0216	0.1257	0.0262	0.1159	0.0524	0.0031
8	rs4734194	110150671	0.56	3.04787657535699	1	0.139999700676332	2.73583203410425	1.72154761345864	0.0077	0.005	0.0868	0.0127	0.0669	0.0212	0.0175	0.0248	0.0032	0.038	0.0268	0.1297	0.0049	0.0458	0.0996	0.0209	0.0172	0.0023	0.0021	0.0191	0.0222	0.125	0.0261	0.1158	0.0524	0.0031
8	rs77815940	110157679	0.55	3.22191137531709	1.01	0.120454976543865	3.31128399570244	2.22130494874607	0.0078	0.005	0.0864	0.0126	0.068	0.0212	0.0176	0.0249	0.0033	0.0391	0.0265	0.1284	0.0048	0.0466	0.099	0.021	0.017	0.0022	0.0021	0.0188	0.024	0.1229	0.0261	0.1158	0.0524	0.0032
8	rs11992816	110164392	0.54	3.40142758128779	1.01	0.120454976543865	3.83582793540251	2.0766948117157	0.0078	0.005	0.0861	0.0126	0.0687	0.0213	0.0177	0.0251	0.0034	0.0399	0.0263	0.1272	0.0048	0.0471	0.0984	0.0211	0.017	0.0021	0.0022	0.0187	0.0254	0.1212	0.0262	0.1158	0.0524	0.0033
8	rs7012304	110168012	0.54	3.40142758128779	1.01	0.120454976543865	4.46011863274336	2.15164631517556	0.0079	0.0051	0.0858	0.0126	0.0694	0.0211	0.0176	0.0252	0.0035	0.0408	0.0261	0.1261	0.0049	0.0477	0.0979	0.0212	0.017	0.0021	0.0022	0.0187	0.0267	0.1198	0.0263	0.1157	0.0523	0.0034
8	rs4628235	110172026	0.54	3.40142758128779	1.01	0.120454976543865	4.51889402672118	2.14241660298992	0.0079	0.0051	0.0858	0.0125	0.0694	0.021	0.0175	0.0253	0.0035	0.0408	0.0261	0.1261	0.0049	0.0477	0.0979	0.0211	0.017	0.0021	0.0022	0.0187	0.0271	0.1198	0.0264	0.1157	0.0523	0.0034
8	rs6998883	110197453	0.5	4.17464866034255	1.01	0.120454976543865	9.83359149814838	3.58077337323655	0.0077	0.005	0.0859	0.0122	0.0741	0.0205	0.0176	0.0247	0.003	0.0459	0.0235	0.1172	0.0046	0.0517	0.0981	0.0212	0.017	0.002	0.0023	0.017	0.0351	0.1093	0.0248	0.118	0.0553	0.0035
8	rs13270022	110200100	0.5	4.17464866034255	1.01	0.120454976543865	9.84754948635758	3.5571961596296	0.0077	0.005	0.0859	0.0122	0.0741	0.0205	0.0176	0.0247	0.003	0.0459	0.0235	0.1171	0.0046	0.0517	0.0981	0.0212	0.017	0.002	0.0023	0.017	0.0351	0.1093	0.0248	0.118	0.0553	0.0035
8	rs10090887	110213092	0.48	4.59456326699661	1.01	0.120454976543865	15.2714063318529	3.58844398641192	0.0076	0.0049	0.0853	0.0121	0.077	0.0206	0.0178	0.0244	0.0031	0.0491	0.0218	0.1117	0.0046	0.0544	0.0977	0.0216	0.017	0.002	0.0023	0.0159	0.0404	0.1009	0.0243	0.1195	0.0572	0.0037
8	rs7823896	110217266	0.48	4.59456326699661	1.01	0.120454976543865	15.4609102903742	3.5874850735139	0.0076	0.0049	0.0853	0.0121	0.0771	0.0206	0.0178	0.0244	0.0031	0.0492	0.0218	0.1115	0.0046	0.0545	0.0977	0.0216	0.017	0.002	0.0023	0.0159	0.0405	0.1006	0.0243	0.1196	0.0572	0.0037
8	rs76450261	110234720	0.47	4.81289282798405	1	0.139999700676332	20.6702322412151	5.31964849602019	0.0076	0.0049	0.085	0.0121	0.0798	0.0207	0.0179	0.0242	0.0031	0.0505	0.021	0.1086	0.0047	0.0557	0.0975	0.0218	0.0171	0.002	0.0023	0.0153	0.0429	0.0966	0.0241	0.1202	0.058	0.0038
8	rs72682627	110253859	0.48	4.59456326699661	1	0.139999700676332	17.6640223261999	3.53995408926285	0.0074	0.0048	0.0867	0.0117	0.0793	0.02	0.0173	0.0243	0.003	0.0505	0.0211	0.1094	0.0042	0.0552	0.0994	0.0212	0.0167	0.002	0.0022	0.015	0.0421	0.0987	0.0242	0.1193	0.0573	0.0039
8	rs2980598	110262826	0.48	4.59456326699661	1	0.139999700676332	17.6912715635996	3.58844398641192	0.0074	0.0048	0.0867	0.0117	0.0793	0.02	0.0173	0.0243	0.003	0.0505	0.0211	0.1094	0.0042	0.0552	0.0994	0.0212	0.0167	0.002	0.0022	0.015	0.0421	0.0988	0.0242	0.1193	0.0573	0.0039
8	rs3116094	110262989	0.48	4.59456326699661	1	0.139999700676332	17.6912715635996	3.58844398641192	0.0074	0.0048	0.0867	0.0117	0.0793	0.02	0.0173	0.0243	0.003	0.0505	0.0211	0.1094	0.0042	0.0552	0.0994	0.0212	0.0167	0.002	0.0022	0.015	0.0421	0.0988	0.0242	0.1193	0.0573	0.0039
8	rs2926201	110274913	0.48	4.59456326699661	1	0.139999700676332	17.7087139187062	3.64890472850502	0.0074	0.0048	0.0867	0.0117	0.0793	0.02	0.0173	0.0243	0.003	0.0505	0.0211	0.1094	0.0042	0.0552	0.0994	0.0212	0.0167	0.002	0.0022	0.015	0.0421	0.0988	0.0242	0.1193	0.0573	0.0039
8	rs11550169	110283256	0.48	4.59456326699661	1	0.139999700676332	17.7156187965191	3.68849585087481	0.0074	0.0048	0.0867	0.0117	0.0793	0.02	0.0173	0.0243	0.003	0.0506	0.0211	0.1095	0.0042	0.0552	0.0994	0.0212	0.0167	0.002	0.0022	0.015	0.0421	0.0988	0.0242	0.1193	0.0573	0.0039
8	rs2980618	110301998	0.48	4.59456326699661	1	0.139999700676332	17.7110760746894	3.68272764091125	0.0074	0.0048	0.0867	0.0116	0.0793	0.0199	0.0172	0.0243	0.003	0.0506	0.0211	0.1097	0.0042	0.0552	0.0994	0.0211	0.0167	0.002	0.0022	0.015	0.0421	0.0987	0.0242	0.1193	0.0573	0.0039
8	rs2980619	110302047	0.48	4.59456326699661	1	0.139999700676332	17.7110760746894	3.68272764091125	0.0074	0.0048	0.0867	0.0116	0.0793	0.0199	0.0172	0.0243	0.003	0.0506	0.0211	0.1097	0.0042	0.0552	0.0994	0.0211	0.0167	0.002	0.0022	0.015	0.0421	0.0987	0.0242	0.1193	0.0573	0.0039
8	rs2980623	110308328	0.48	4.59456326699661	1	0.139999700676332	17.6932700543044	3.66638902010855	0.0074	0.0048	0.0867	0.0117	0.0792	0.0199	0.0173	0.0243	0.003	0.0505	0.0211	0.1099	0.0041	0.0552	0.0994	0.0211	0.0167	0.002	0.0022	0.015	0.0421	0.0987	0.0242	0.1193	0.0573	0.0039
8	rs117392673	110310817	0.48	4.59456326699661	1	0.139999700676332	16.8937168610362	3.46724459344524	0.0073	0.0048	0.087	0.0118	0.0788	0.0199	0.0173	0.0244	0.0028	0.0505	0.0212	0.1106	0.004	0.0549	0.0997	0.0211	0.0166	0.002	0.0022	0.015	0.0416	0.0995	0.0242	0.119	0.057	0.0038
8	rs79409251	110315156	0.48	4.59456326699661	1	0.139999700676332	16.7460824189253	3.47164122831452	0.0073	0.0048	0.0872	0.0118	0.0787	0.0199	0.0173	0.0244	0.0027	0.0505	0.0212	0.1107	0.004	0.0548	0.0997	0.0211	0.0166	0.002	0.0022	0.015	0.0415	0.0996	0.0242	0.119	0.057	0.0038
8	rs720574	110326488	0.48	4.59456326699661	1	0.139999700676332	16.1074022772324	3.32094615776333	0.0073	0.0048	0.087	0.0118	0.0785	0.0198	0.0172	0.0244	0.0026	0.0508	0.0216	0.111	0.004	0.0546	0.0999	0.0211	0.0166	0.0019	0.0022	0.0145	0.0414	0.0999	0.0246	0.1188	0.0568	0.0038
8	rs78796332	110328051	0.48	4.59456326699661	1	0.139999700676332	16.1000456676649	3.31067007147213	0.0073	0.0048	0.087	0.0118	0.0785	0.0198	0.0172	0.0244	0.0026	0.0508	0.0216	0.111	0.004	0.0546	0.0999	0.0211	0.0166	0.0019	0.0022	0.0145	0.0414	0.0999	0.0246	0.1188	0.0568	0.0038
8	rs72682697	110348649	0.58	2.71617295528378	1	0.139999700676332	2.76359437764463	1.70611442497794	0.0067	0.0051	0.0868	0.0099	0.0645	0.0162	0.0135	0.027	0.0015	0.0488	0.0273	0.1319	0.0024	0.0477	0.1108	0.0177	0.0136	0.0022	0.0015	0.0146	0.0287	0.123	0.0271	0.1145	0.0516	0.0025
8	rs117799719	110357312	0.58	2.71617295528378	1	0.139999700676332	2.53970493276897	1.5595279928653	0.0066	0.0051	0.0869	0.0099	0.0641	0.0162	0.0134	0.0271	0.0015	0.0488	0.0274	0.1321	0.0023	0.0474	0.1111	0.0177	0.0135	0.0022	0.0015	0.0147	0.0284	0.1235	0.0272	0.1145	0.0515	0.0024
8	rs62509875	110360944	0.59	2.55846147315673	1	0.139999700676332	2.47569096571934	1.66360597688296	0.0066	0.0051	0.087	0.0099	0.0639	0.0161	0.0134	0.0271	0.0014	0.0488	0.0275	0.1323	0.0023	0.0472	0.1113	0.0176	0.0135	0.0022	0.0015	0.0147	0.0282	0.1238	0.0272	0.1146	0.0515	0.0024
8	rs76705785	110369724	0.59	2.55846147315673	1	0.139999700676332	1.72245532883935	1.09713941277437	0.0064	0.0049	0.0874	0.0098	0.0627	0.0159	0.0132	0.0271	0.0012	0.0484	0.028	0.1338	0.0022	0.0464	0.1124	0.0174	0.0133	0.0022	0.0013	0.0149	0.0269	0.1259	0.0274	0.1148	0.0509	0.002
8	rs1457293	110392318	0.6	2.40614582489695	1	0.139999700676332	1.34364679495631	1.25376162764475	0.0063	0.0049	0.0881	0.0097	0.0612	0.0158	0.013	0.0271	0.001	0.048	0.0286	0.1356	0.0019	0.0455	0.1137	0.0172	0.013	0.0021	0.0011	0.0152	0.0254	0.1283	0.0276	0.1148	0.0503	0.0017
8	rs117199622	110393225	0.6	2.40614582489695	1	0.139999700676332	1.35968183551932	1.303464620647	0.0063	0.0049	0.0881	0.0097	0.0612	0.0158	0.013	0.0271	0.001	0.048	0.0286	0.1357	0.0019	0.0455	0.1138	0.0172	0.013	0.0021	0.0011	0.0152	0.0254	0.1283	0.0276	0.1148	0.0503	0.0017
8	rs74995696	110395087	0.6	2.40614582489695	1	0.139999700676332	1.37044389651936	1.38786651766142	0.0063	0.0049	0.0881	0.0097	0.0612	0.0158	0.013	0.0271	0.001	0.048	0.0286	0.1357	0.0019	0.0454	0.1138	0.0172	0.013	0.0021	0.0011	0.0152	0.0254	0.1283	0.0276	0.1148	0.0503	0.0017
8	rs62508075	110397780	0.6	2.40614582489695	1	0.139999700676332	1.38026401100837	1.41863437442004	0.0063	0.0049	0.0882	0.0097	0.0612	0.0155	0.013	0.0271	0.001	0.048	0.0286	0.1357	0.0019	0.0455	0.1138	0.0172	0.013	0.0021	0.0011	0.0153	0.0254	0.1284	0.0276	0.1147	0.0504	0.0017
8	rs1379370	110403698	0.6	2.40614582489695	1.01	0.120454976543865	1.3709294227989	1.61378441700386	0.0062	0.0049	0.0882	0.0097	0.0613	0.0155	0.013	0.0271	9e-04	0.048	0.0287	0.1358	0.0019	0.0455	0.1138	0.0172	0.013	0.0021	0.001	0.0153	0.0253	0.1285	0.0279	0.1145	0.0504	0.0015
8	rs964307	110413762	0.61	2.25920055747	1	0.139999700676332	0.913532471920651	0.887158362043124	0.0062	0.0049	0.0882	0.0096	0.0608	0.0154	0.0129	0.0272	9e-04	0.0476	0.0289	0.1363	0.0018	0.045	0.1142	0.0171	0.0129	0.0021	9e-04	0.0154	0.0248	0.1295	0.028	0.1146	0.05	0.0015
8	rs12164209	110419838	0.61	2.25920055747	0.99	0.161794913519683	0.947020533806413	0.886689578670875	0.0062	0.0049	0.0883	0.0096	0.0608	0.0154	0.0129	0.0272	9e-04	0.0476	0.0289	0.1364	0.0018	0.045	0.1142	0.0171	0.0129	0.0021	9e-04	0.0154	0.0247	0.1296	0.028	0.1146	0.05	0.0014
8	rs9297426	110423977	0.61	2.25920055747	0.99	0.161794913519683	1.19920178577633	1.2570981332439	0.0062	0.0049	0.0884	0.0096	0.0606	0.0153	0.0129	0.0273	9e-04	0.0476	0.029	0.1366	0.0018	0.0449	0.1143	0.0171	0.0129	0.0021	9e-04	0.0154	0.0246	0.1301	0.028	0.1147	0.05	0.0014
8	rs78060210	110425264	0.61	2.25920055747	0.99	0.161794913519683	1.2004938775688	1.25309451118296	0.0062	0.0049	0.0884	0.0096	0.0606	0.0153	0.0129	0.0273	9e-04	0.0476	0.029	0.1366	0.0018	0.0449	0.1143	0.0171	0.0129	0.0021	9e-04	0.0154	0.0246	0.1301	0.028	0.1147	0.05	0.0014
8	rs13438836	110429159	0.61	2.25920055747	0.99	0.161794913519683	1.20733248764874	1.26694975295556	0.0061	0.0049	0.0884	0.0096	0.0606	0.0153	0.0129	0.0273	8e-04	0.0476	0.0291	0.1365	0.0017	0.0448	0.1144	0.0171	0.0129	0.002	9e-04	0.0154	0.0246	0.1301	0.0283	0.1147	0.05	0.0014
8	rs7015262	110436604	0.61	2.25920055747	0.99	0.161794913519683	1.16297054749762	1.40162186019814	0.0061	0.0049	0.0886	0.0096	0.0604	0.0153	0.0128	0.0274	8e-04	0.0476	0.0291	0.1366	0.0017	0.0447	0.1144	0.017	0.0129	0.0019	9e-04	0.0155	0.0246	0.1303	0.0283	0.1149	0.0499	0.0013
8	rs4735133	110437384	0.61	2.25920055747	0.99	0.161794913519683	1.16324408093294	1.39958262396863	0.0061	0.0049	0.0886	0.0096	0.0604	0.0153	0.0128	0.0274	8e-04	0.0476	0.0291	0.1366	0.0017	0.0447	0.1144	0.017	0.0129	0.0019	9e-04	0.0155	0.0246	0.1303	0.0283	0.1149	0.0499	0.0013
8	rs11987659	110442726	0.61	2.25920055747	0.99	0.161794913519683	0.991588870243549	1.33627548626639	0.0061	0.0049	0.0893	0.0095	0.0597	0.0151	0.0127	0.0274	9e-04	0.0474	0.0292	0.1372	0.0016	0.0441	0.1144	0.0169	0.0129	0.0019	0.001	0.0156	0.024	0.1313	0.0285	0.1148	0.0494	0.0013
8	rs142972518	110447512	0.61	2.25920055747	0.99	0.161794913519683	0.986377156497632	1.30833541760605	0.0061	0.0049	0.0893	0.0095	0.0597	0.0151	0.0127	0.0274	9e-04	0.0474	0.0292	0.1372	0.0016	0.044	0.1144	0.0169	0.0129	0.0019	0.0011	0.0156	0.024	0.1314	0.0285	0.1148	0.0494	0.0014
8	rs10093885	110448635	0.61	2.25920055747	0.99	0.161794913519683	0.927799281496028	1.24909310815034	0.0062	0.0051	0.0896	0.0094	0.0596	0.0149	0.0127	0.0275	9e-04	0.0474	0.029	0.1374	0.0016	0.0438	0.1149	0.0168	0.0128	0.002	0.0011	0.0157	0.0238	0.1317	0.0286	0.1141	0.0493	0.0015
8	rs28634300	110449951	0.62	2.11759830226172	1	0.139999700676332	0.817314395863303	0.885127331605742	0.0061	0.0051	0.0904	0.0094	0.0592	0.0146	0.0125	0.0275	9e-04	0.0471	0.0288	0.1378	0.0015	0.0433	0.1153	0.0166	0.0129	0.0019	0.0011	0.0156	0.0237	0.1329	0.0286	0.1142	0.0486	0.0015
8	rs117037399	110450593	0.62	2.11759830226172	1	0.139999700676332	0.842159882496212	0.948677775452866	0.0061	0.0051	0.0905	0.0093	0.0592	0.0146	0.0125	0.0275	9e-04	0.0471	0.0288	0.1378	0.0015	0.0433	0.1153	0.0165	0.0129	0.0019	0.0011	0.0156	0.0237	0.133	0.0285	0.1143	0.0486	0.0015
8	rs73700891	110456917	0.62	2.11759830226172	1	0.139999700676332	0.890587408792458	1.19116191752543	0.0061	0.0051	0.0905	0.0093	0.0592	0.0146	0.0124	0.0275	9e-04	0.0471	0.0288	0.1379	0.0015	0.0433	0.1154	0.0165	0.0129	0.0019	0.0011	0.0156	0.0237	0.1331	0.0285	0.1143	0.0486	0.0015
8	rs72687015	110457011	0.62	2.11759830226172	1	0.139999700676332	0.891732932680333	1.19876968924823	0.0061	0.0051	0.0905	0.0093	0.0592	0.0146	0.0124	0.0275	9e-04	0.0471	0.0288	0.1379	0.0015	0.0433	0.1154	0.0165	0.0129	0.0019	0.0011	0.0156	0.0237	0.1331	0.0285	0.1143	0.0486	0.0015
8	rs1673407	110460488	0.62	2.11759830226172	1	0.139999700676332	0.8905056093578	1.18802209245936	0.0061	0.0051	0.0905	0.0093	0.0592	0.0146	0.0124	0.0275	9e-04	0.0471	0.0288	0.1379	0.0015	0.0433	0.1154	0.0165	0.0129	0.0019	0.0011	0.0156	0.0237	0.1331	0.0285	0.1143	0.0486	0.0015
8	rs116921627	110470151	0.62	2.11759830226172	0.99	0.161794913519683	0.822764116610811	1.10903905967688	0.0061	0.0051	0.0911	0.0092	0.059	0.0145	0.0124	0.0274	0.001	0.0471	0.0288	0.1381	0.0014	0.0432	0.1155	0.0164	0.0127	0.0019	0.0011	0.0156	0.0232	0.1336	0.0285	0.1144	0.0485	0.0015
8	rs17368310	110472066	0.62	2.11759830226172	0.99	0.161794913519683	0.826405894025199	1.14044838475036	0.0061	0.0051	0.0911	0.0092	0.059	0.0145	0.0124	0.0274	0.001	0.0471	0.0288	0.1381	0.0014	0.0432	0.1155	0.0164	0.0127	0.0019	0.0011	0.0156	0.0232	0.1336	0.0285	0.1144	0.0485	0.0015
8	rs113922655	110479659	0.62	2.11759830226172	0.99	0.161794913519683	0.828150050125339	1.14635535270572	0.0061	0.0051	0.0911	0.0092	0.059	0.0145	0.0124	0.0274	0.001	0.0471	0.0288	0.1381	0.0014	0.0432	0.1155	0.0164	0.0127	0.0019	0.0011	0.0156	0.0232	0.1336	0.0285	0.1144	0.0485	0.0015
8	rs117843878	110483298	0.62	2.11759830226172	0.99	0.161794913519683	0.815658873804616	1.13438311719929	0.0061	0.0051	0.0912	0.0092	0.059	0.0145	0.0123	0.0274	0.001	0.0471	0.0288	0.1382	0.0014	0.0431	0.1155	0.0163	0.0127	0.0019	0.0011	0.0156	0.0232	0.1337	0.0285	0.1144	0.0484	0.0015
8	rs1783147	110491840	0.62	2.11759830226172	0.99	0.161794913519683	0.663472702716996	1.05527585608453	0.0061	0.005	0.0921	0.0091	0.0582	0.0144	0.0124	0.0276	9e-04	0.0467	0.0289	0.1388	0.0013	0.0427	0.1163	0.016	0.0124	0.0019	0.0011	0.0157	0.0226	0.1348	0.0287	0.1142	0.0478	0.0014
8	rs117952538	110492352	0.62	2.11759830226172	0.99	0.161794913519683	0.663472702716996	1.05527585608453	0.0061	0.005	0.0921	0.0091	0.0582	0.0144	0.0124	0.0276	9e-04	0.0467	0.0289	0.1388	0.0013	0.0427	0.1163	0.016	0.0124	0.0019	0.0011	0.0157	0.0226	0.1348	0.0287	0.1142	0.0478	0.0014
8	rs117178335	110500846	0.62	2.11759830226172	0.99	0.161794913519683	0.663688552700406	1.05317455363139	0.0061	0.005	0.0921	0.0091	0.0582	0.0144	0.0124	0.0276	9e-04	0.0467	0.0289	0.1388	0.0013	0.0427	0.1163	0.016	0.0124	0.0019	0.0011	0.0157	0.0226	0.1348	0.0287	0.1142	0.0478	0.0014
8	rs79445050	110501082	0.62	2.11759830226172	0.99	0.161794913519683	0.663688552700406	1.05301294765944	0.0061	0.005	0.0921	0.0091	0.0582	0.0144	0.0124	0.0276	9e-04	0.0467	0.0289	0.1388	0.0013	0.0427	0.1163	0.016	0.0124	0.0019	0.0011	0.0157	0.0226	0.1348	0.0287	0.1142	0.0478	0.0014
8	rs72687043	110501084	0.62	2.11759830226172	0.98	0.18597139562509	0.663688552700406	1.05301294765944	0.0061	0.005	0.0921	0.0091	0.0582	0.0144	0.0124	0.0276	9e-04	0.0467	0.0289	0.1388	0.0013	0.0427	0.1163	0.016	0.0124	0.0019	0.0011	0.0157	0.0226	0.1348	0.0287	0.1142	0.0478	0.0014
8	rs16879659	110504218	0.62	2.11759830226172	0.99	0.161794913519683	0.663616599183754	1.05172026814812	0.0061	0.005	0.0921	0.0091	0.0582	0.0144	0.0124	0.0276	9e-04	0.0467	0.0289	0.1388	0.0013	0.0427	0.1163	0.016	0.0124	0.0019	0.0011	0.0157	0.0226	0.1348	0.0287	0.1142	0.0478	0.0014
8	rs118053060	110505963	0.62	2.11759830226172	0.99	0.161794913519683	0.65536546909569	1.05996621320796	0.0061	0.005	0.0921	0.0091	0.0582	0.0144	0.0124	0.0276	9e-04	0.0467	0.0289	0.1388	0.0013	0.0427	0.1163	0.016	0.0123	0.0019	0.0011	0.0157	0.0226	0.1349	0.0287	0.1142	0.0478	0.0014
8	rs2607627	110506658	0.62	2.11759830226172	0.99	0.161794913519683	0.607745805654994	1.04929730140303	0.0062	0.005	0.0923	0.0091	0.058	0.0144	0.0123	0.0276	0.001	0.0464	0.0288	0.1391	0.0013	0.0425	0.1166	0.0159	0.0123	0.0019	0.0011	0.0158	0.0224	0.1353	0.0286	0.1141	0.0476	0.0015
8	rs72687045	110510084	0.62	2.11759830226172	0.99	0.161794913519683	0.606778437835235	1.03333231100526	0.0062	0.005	0.0923	0.0091	0.058	0.0144	0.0123	0.0276	0.001	0.0464	0.0288	0.1391	0.0013	0.0425	0.1166	0.0159	0.0123	0.0019	0.0011	0.0158	0.0224	0.1353	0.0286	0.114	0.0476	0.0015
8	rs9774677	110510993	0.62	2.11759830226172	0.99	0.161794913519683	0.606295020177377	1.02882540470083	0.0062	0.005	0.0923	0.0091	0.058	0.0144	0.0123	0.0276	0.001	0.0464	0.0288	0.1391	0.0013	0.0425	0.1166	0.0159	0.0123	0.0019	0.0011	0.0158	0.0224	0.1353	0.0286	0.114	0.0476	0.0015
8	rs79467657	110520521	0.63	1.98130960479536	1.03	0.0875760293110768	0.513556479685319	0.909404587497018	0.0063	0.005	0.0925	0.009	0.0579	0.0143	0.0122	0.0276	0.001	0.0462	0.029	0.1395	0.0014	0.0423	0.1167	0.0158	0.0124	0.002	0.0012	0.0158	0.022	0.136	0.0288	0.1131	0.0475	0.0015
8	rs16879693	110527429	0.63	1.98130960479536	1.03	0.0875760293110768	0.521119706454156	0.932234322882368	0.0064	0.0051	0.0926	0.009	0.0578	0.0144	0.0121	0.0277	0.001	0.046	0.029	0.1397	0.0014	0.0422	0.1168	0.0158	0.0124	0.002	0.0012	0.0159	0.0218	0.1363	0.0288	0.1125	0.0475	0.0016
8	rs1783174	110539186	0.63	1.98130960479536	1.03	0.0875760293110768	0.522728850856346	0.94487808251207	0.0064	0.0051	0.0926	0.009	0.0578	0.0144	0.0121	0.0277	0.001	0.046	0.029	0.1397	0.0014	0.0422	0.1168	0.0158	0.0124	0.002	0.0012	0.0159	0.0218	0.1363	0.0288	0.1125	0.0475	0.0016
8	rs79364360	110552681	0.64	1.85030273848897	1.03	0.0875760293110768	0.329698015042321	0.649589289338077	0.0065	0.0053	0.0938	0.0089	0.0571	0.0142	0.0117	0.0278	0.001	0.0449	0.0293	0.1403	0.0015	0.0411	0.1188	0.0157	0.0123	0.0021	0.0013	0.0163	0.0199	0.1387	0.0293	0.1109	0.0467	0.0016
8	rs2703389	110556883	0.64	1.85030273848897	1.03	0.0875760293110768	0.340172321655829	0.820339986578399	0.0065	0.0053	0.0939	0.0089	0.0571	0.0141	0.0117	0.0277	0.001	0.0449	0.0293	0.1404	0.0015	0.041	0.119	0.0157	0.0123	0.0022	0.0013	0.0163	0.0198	0.1388	0.0293	0.1108	0.0466	0.0016
8	rs1422	110563304	0.64	1.85030273848897	1.03	0.0875760293110768	0.328624200809984	0.696999137776125	0.0065	0.0054	0.0939	0.0089	0.057	0.0141	0.0117	0.0277	0.0011	0.0448	0.0293	0.1404	0.0015	0.0409	0.1192	0.0156	0.0122	0.0023	0.0013	0.0163	0.0197	0.1389	0.0293	0.1107	0.0467	0.0016
8	rs2703386	110563924	0.65	1.72454350115708	1.03	0.0875760293110768	0.33514609926303	0.745597873680777	0.0065	0.0054	0.0939	0.0089	0.057	0.0141	0.0117	0.0277	0.0011	0.0447	0.0293	0.1404	0.0015	0.0409	0.1192	0.0156	0.0122	0.0023	0.0013	0.0164	0.0197	0.1389	0.0293	0.1107	0.0467	0.0016
8	rs78149698	110580913	0.65	1.72454350115708	1.03	0.0875760293110768	0.23839808357909	0.796580801677904	0.0066	0.0054	0.0938	0.009	0.0557	0.0141	0.0117	0.0276	0.0011	0.0445	0.0292	0.1398	0.0016	0.0404	0.1208	0.0154	0.012	0.0024	0.0014	0.0166	0.0197	0.1408	0.0293	0.1103	0.0464	0.0016
8	rs13259395	110581794	0.65	1.72454350115708	1.03	0.0875760293110768	0.236039645708605	0.791999430532077	0.0066	0.0054	0.0938	0.009	0.0557	0.0141	0.0117	0.0276	0.0011	0.0445	0.0292	0.1398	0.0016	0.0403	0.1208	0.0154	0.012	0.0024	0.0014	0.0166	0.0197	0.1409	0.0292	0.1103	0.0464	0.0016
8	rs117328384	110581830	0.65	1.72454350115708	1.04	0.0739648219953096	0.235868628474484	0.790168461820395	0.0066	0.0054	0.0938	0.009	0.0557	0.0141	0.0117	0.0276	0.0011	0.0445	0.0292	0.1398	0.0016	0.0403	0.1209	0.0154	0.012	0.0024	0.0014	0.0166	0.0197	0.1409	0.0292	0.1103	0.0464	0.0016
8	rs2154659	110584174	0.65	1.72454350115708	1.04	0.0739648219953096	0.157455109965894	0.69462557120094	0.0066	0.0054	0.0936	0.0091	0.0544	0.0142	0.0119	0.0276	0.0011	0.0443	0.029	0.1394	0.0016	0.0394	0.1224	0.0152	0.012	0.0025	0.0014	0.0168	0.0196	0.1427	0.0291	0.11	0.0461	0.0015
8	rs35097569	110587894	0.65	1.72454350115708	1.04	0.0739648219953096	0.162351827096947	0.745597873680777	0.0067	0.0053	0.0936	0.0091	0.0543	0.0142	0.0119	0.0276	0.0011	0.0443	0.029	0.1393	0.0016	0.0394	0.1225	0.0152	0.012	0.0025	0.0014	0.0168	0.0196	0.1428	0.0291	0.11	0.0461	0.0015
8	rs33970535	110588176	0.65	1.72454350115708	1.04	0.0739648219953096	0.160286533511115	0.729967550191212	0.0067	0.0053	0.0936	0.0091	0.0543	0.0142	0.0119	0.0276	0.0011	0.0442	0.029	0.1393	0.0016	0.0394	0.1225	0.0152	0.012	0.0025	0.0014	0.0168	0.0196	0.1428	0.0291	0.11	0.0461	0.0015
8	rs10085994	110592108	0.65	1.72454350115708	1.04	0.0739648219953096	0.155224788984115	0.661003392666568	0.0067	0.0053	0.0936	0.0091	0.0543	0.0142	0.0119	0.0276	0.0011	0.0442	0.029	0.1393	0.0016	0.0393	0.1226	0.0151	0.012	0.0025	0.0014	0.0168	0.0196	0.143	0.0291	0.1099	0.0461	0.0015
8	rs112294178	110592151	0.65	1.72454350115708	1.04	0.0739648219953096	0.155292098986222	0.66129666258724	0.0067	0.0053	0.0936	0.0091	0.0543	0.0142	0.0119	0.0276	0.0011	0.0442	0.029	0.1393	0.0016	0.0393	0.1226	0.0151	0.012	0.0025	0.0014	0.0168	0.0196	0.143	0.0291	0.1099	0.0461	0.0015
8	rs113841237	110592788	0.65	1.72454350115708	1.04	0.0739648219953096	0.153982658735074	0.672904582803007	0.0067	0.0053	0.0936	0.0091	0.0543	0.0142	0.0119	0.0276	0.0011	0.0442	0.029	0.1393	0.0016	0.0393	0.1226	0.0151	0.012	0.0025	0.0014	0.0168	0.0196	0.143	0.0291	0.1099	0.0461	0.0015
8	rs1892760	110596873	0.65	1.72454350115708	1.04	0.0739648219953096	0.157760697651489	0.690476223788165	0.0067	0.0053	0.0936	0.0091	0.0542	0.0142	0.012	0.0276	0.0011	0.0443	0.029	0.1393	0.0016	0.0392	0.1228	0.0151	0.012	0.0025	0.0014	0.0168	0.0196	0.1431	0.0291	0.1097	0.0461	0.0015
8	rs12546572	110600213	0.65	1.72454350115708	1.04	0.0739648219953096	0.151184548904355	0.624294597119627	0.0067	0.0054	0.0936	0.0091	0.0541	0.0142	0.012	0.0276	0.0011	0.0444	0.029	0.1393	0.0016	0.0391	0.1228	0.0151	0.012	0.0025	0.0014	0.0168	0.0196	0.1432	0.0291	0.1096	0.0461	0.0015
8	rs17450520	110603219	0.65	1.72454350115708	1.04	0.0739648219953096	0.157421177308082	0.652657805502053	0.0067	0.0054	0.0936	0.0091	0.054	0.0142	0.012	0.0276	0.0011	0.0445	0.029	0.1392	0.0016	0.0391	0.1228	0.0151	0.012	0.0025	0.0014	0.0169	0.0196	0.1432	0.0291	0.1095	0.0461	0.0015
8	rs74785237	110603255	0.65	1.72454350115708	1.03	0.0875760293110768	0.162662959196639	0.644919896612217	0.0067	0.0054	0.0936	0.0091	0.054	0.0142	0.012	0.0276	0.0011	0.0445	0.029	0.1394	0.0016	0.0392	0.1228	0.0152	0.012	0.0025	0.0014	0.0169	0.0196	0.143	0.0291	0.1095	0.0458	0.0015
8	rs2703376	110609281	0.66	1.60399499294412	1.03	0.0875760293110768	0.134722474403766	0.549176026636074	0.0067	0.0054	0.0937	0.0092	0.0535	0.0143	0.012	0.0277	0.0011	0.0442	0.0291	0.1395	0.0017	0.0385	0.1238	0.015	0.0117	0.0026	0.0015	0.0169	0.0194	0.1439	0.0291	0.1091	0.0458	0.0015
8	rs6982592	110613000	0.66	1.60399499294412	1.03	0.0875760293110768	0.126051833695191	0.540354684006104	0.0067	0.0054	0.0938	0.0092	0.0532	0.0143	0.012	0.0277	0.0011	0.044	0.0292	0.1396	0.0017	0.0382	0.1243	0.0149	0.0115	0.0026	0.0015	0.0169	0.0193	0.1445	0.0291	0.1088	0.0458	0.0015
8	rs1892759	110616994	0.66	1.60399499294412	1.03	0.0875760293110768	0.0916192797475995	0.451245812791535	0.0068	0.0055	0.0931	0.0094	0.0524	0.0151	0.0121	0.0276	0.0012	0.0432	0.0293	0.1398	0.0017	0.0372	0.1258	0.015	0.0113	0.0026	0.0014	0.0169	0.0188	0.1462	0.0291	0.1079	0.0459	0.0015
8	rs4449761	110625658	0.68	1.37836760343813	1.03	0.0875760293110768	0.143646083152042	0.444321069904285	0.0064	0.0056	0.0926	0.0091	0.0514	0.0147	0.0114	0.0279	0.0012	0.0423	0.0281	0.1397	0.0015	0.0349	0.1326	0.0137	0.0107	0.0028	0.0013	0.0167	0.0184	0.1498	0.0285	0.1082	0.0451	0.0016
8	rs35344178	110630529	0.68	1.37836760343813	1.03	0.0875760293110768	0.148056571912553	0.447913069701138	0.0064	0.0056	0.0926	0.0091	0.0514	0.0147	0.0114	0.0279	0.0012	0.0423	0.028	0.1397	0.0015	0.0348	0.1328	0.0137	0.0107	0.0028	0.0013	0.0167	0.0184	0.1499	0.0285	0.1082	0.0451	0.0016
8	rs73704605	110639209	0.68	1.37836760343813	1.03	0.0875760293110768	0.138590269588565	0.467063653826791	0.0063	0.0056	0.0926	0.0091	0.0513	0.0146	0.0113	0.0279	0.0012	0.0422	0.0279	0.1397	0.0015	0.0347	0.1335	0.0135	0.0107	0.0029	0.0013	0.0167	0.0185	0.1502	0.0285	0.1082	0.045	0.0016
8	rs13267529	110645704	0.68	1.37836760343813	1.03	0.0875760293110768	0.141311411738789	0.464910504297414	0.0063	0.0056	0.0926	0.0091	0.0512	0.0146	0.0113	0.0279	0.0012	0.0422	0.0279	0.1397	0.0015	0.0346	0.1335	0.0135	0.0107	0.0029	0.0013	0.0167	0.0185	0.1503	0.0285	0.1082	0.0449	0.0016
8	rs35642643	110648306	0.68	1.37836760343813	1.03	0.0875760293110768	0.14890879552885	0.476784787544889	0.0063	0.0056	0.0926	0.0092	0.0512	0.0147	0.0111	0.0279	0.0012	0.0423	0.0279	0.1396	0.0014	0.0346	0.1336	0.0136	0.0107	0.0029	0.0013	0.0167	0.0185	0.1504	0.0285	0.1082	0.0448	0.0016
8	rs3108849	110657514	0.69	1.27319915016337	1.03	0.0875760293110768	0.15111829706033	0.482072020876729	0.0063	0.0057	0.0919	0.0092	0.0507	0.0149	0.0114	0.0279	0.0012	0.0429	0.0279	0.1386	0.0013	0.034	0.1335	0.0138	0.0111	0.0029	0.0013	0.0166	0.0189	0.1515	0.0288	0.1086	0.0442	0.0016
8	rs12550790	110659239	0.69	1.27319915016337	1.03	0.0875760293110768	0.150655015629717	0.481121920740062	0.0063	0.0057	0.0919	0.0092	0.0507	0.0149	0.0114	0.0279	0.0012	0.0429	0.0279	0.1386	0.0013	0.034	0.1335	0.0138	0.0111	0.0029	0.0013	0.0166	0.0189	0.1515	0.0288	0.1086	0.0442	0.0016
8	rs10505132	110666824	0.69	1.27319915016337	1.02	0.103026239636585	0.151582421108147	0.488191322183654	0.0063	0.0057	0.0919	0.0092	0.0507	0.0149	0.0114	0.0278	0.0012	0.043	0.0278	0.1385	0.0013	0.034	0.1335	0.0138	0.0111	0.0029	0.0013	0.0166	0.0189	0.1516	0.0288	0.1086	0.0441	0.0016
8	rs10096439	110667426	0.69	1.27319915016337	1.02	0.103026239636585	0.152213651697473	0.489826484915839	0.0063	0.0057	0.0919	0.0092	0.0507	0.0149	0.0114	0.0278	0.0012	0.043	0.0278	0.1385	0.0013	0.034	0.1335	0.0138	0.0111	0.0029	0.0013	0.0166	0.0189	0.1516	0.0288	0.1086	0.0441	0.0016
8	rs73700947	110705917	0.7	1.17306168852618	1	0.139999700676332	0.171159906483048	0.488463751739103	0.0064	0.0045	0.0917	0.0093	0.052	0.0149	0.0115	0.0278	0.0013	0.0434	0.028	0.1375	0.0013	0.0339	0.1333	0.0137	0.0112	0.0029	0.0013	0.0165	0.019	0.1519	0.0287	0.1087	0.0441	0.0016
8	rs6981375	110720792	0.71	1.0779007643746	1	0.139999700676332	0.127512629857175	0.41651929660244	0.0066	0.0049	0.091	0.0095	0.0523	0.0153	0.0119	0.0279	0.0015	0.0443	0.029	0.1338	0.0014	0.0332	0.132	0.0135	0.0117	0.003	0.0013	0.0161	0.0198	0.1534	0.0281	0.109	0.044	0.0018
8	rs3108847	110724480	0.71	1.0779007643746	1	0.139999700676332	0.118900749898775	0.370115845543737	0.0067	0.0052	0.0911	0.0096	0.0527	0.0155	0.0121	0.0279	0.0015	0.0446	0.0293	0.1328	0.0014	0.0331	0.1316	0.0135	0.0115	0.003	0.0014	0.0161	0.0201	0.1529	0.028	0.1093	0.0439	0.0018
8	rs3134343	110724649	0.71	1.0779007643746	1	0.139999700676332	0.118900749898775	0.370115845543737	0.0067	0.0052	0.0911	0.0096	0.0527	0.0155	0.0121	0.0279	0.0015	0.0446	0.0293	0.1328	0.0014	0.0331	0.1316	0.0135	0.0115	0.003	0.0014	0.0161	0.0201	0.1529	0.028	0.1093	0.0439	0.0018
8	rs75947289	110735947	0.72	0.987657439684474	1	0.139999700676332	0.119245083524578	0.375055049758403	0.0067	0.0052	0.0911	0.0096	0.0527	0.0155	0.0121	0.0279	0.0015	0.0446	0.0293	0.1328	0.0014	0.0331	0.1316	0.0135	0.0115	0.003	0.0014	0.0161	0.0201	0.1529	0.028	0.1093	0.0439	0.0018
8	rs11997848	110740836	0.72	0.987657439684474	1	0.139999700676332	0.124247552244322	0.425557653857515	0.0067	0.0052	0.0911	0.0096	0.0526	0.0155	0.0121	0.0279	0.0015	0.0446	0.0293	0.1327	0.0015	0.033	0.1316	0.0135	0.0115	0.003	0.0014	0.0162	0.0201	0.1528	0.0279	0.1093	0.0439	0.0019
8	rs62526159	110742481	0.72	0.987657439684474	1	0.139999700676332	0.133212185067754	0.452313668362595	0.0067	0.0052	0.0911	0.0096	0.0526	0.0155	0.0121	0.0279	0.0015	0.0446	0.0293	0.1326	0.0015	0.0329	0.1316	0.0136	0.0115	0.003	0.0014	0.0162	0.0201	0.1528	0.0279	0.1093	0.044	0.0019
8	rs3102253	110758154	0.72	0.987657439684474	1	0.139999700676332	0.143196567390143	0.441797975992036	0.0066	0.0053	0.0911	0.0096	0.0525	0.0156	0.0122	0.0277	0.0015	0.0445	0.0293	0.1326	0.0015	0.0328	0.1316	0.0137	0.0115	0.003	0.0014	0.0162	0.0203	0.1525	0.028	0.1092	0.0439	0.0019
8	rs3102249	110764077	0.74	0.82166312078733	1	0.139999700676332	0.183005678182872	0.37518193789137	0.0066	0.006	0.0905	0.0101	0.0512	0.0177	0.0134	0.0272	0.0014	0.0425	0.0294	0.127	0.0015	0.0332	0.1312	0.015	0.0118	0.0039	0.0015	0.0171	0.0241	0.153	0.0281	0.1063	0.0443	0.0019
8	rs118159422	110765464	0.74	0.82166312078733	1	0.139999700676332	0.189932004414111	0.371633636829433	0.0067	0.006	0.0906	0.0101	0.0511	0.0178	0.0134	0.0272	0.0014	0.0425	0.0294	0.1269	0.0015	0.0332	0.1313	0.015	0.0118	0.0039	0.0015	0.0171	0.0241	0.1531	0.0281	0.1063	0.0442	0.0019
8	rs28491328	110766259	0.74	0.82166312078733	1	0.139999700676332	0.19080344020638	0.336070644071642	0.0067	0.006	0.0906	0.0101	0.0511	0.0178	0.0135	0.027	0.0014	0.0424	0.0293	0.1268	0.0015	0.0332	0.1315	0.0151	0.0118	0.0039	0.0015	0.0171	0.0243	0.1532	0.028	0.1061	0.0442	0.0019
8	rs74640587	110773633	0.74	0.82166312078733	1	0.139999700676332	0.196311276959745	0.334718823273538	0.0068	0.006	0.0906	0.0101	0.0511	0.0178	0.0135	0.027	0.0014	0.0423	0.0293	0.1266	0.0015	0.0333	0.1315	0.015	0.0118	0.0039	0.0016	0.017	0.0244	0.1535	0.0279	0.1059	0.0445	0.0019
8	rs76079411	110780784	0.74	0.82166312078733	1	0.139999700676332	0.197934583148811	0.334350420088052	0.0068	0.006	0.0906	0.0101	0.0512	0.0178	0.0135	0.027	0.0014	0.0423	0.0293	0.1266	0.0015	0.0333	0.1315	0.015	0.0117	0.0039	0.0016	0.017	0.0244	0.1535	0.0279	0.1058	0.0445	0.0019
8	rs3133917	110782953	0.74	0.82166312078733	1	0.139999700676332	0.196542711908025	0.335087344491429	0.0068	0.006	0.0905	0.0101	0.0512	0.0178	0.0135	0.027	0.0014	0.0423	0.0293	0.1265	0.0015	0.0333	0.1315	0.015	0.0117	0.0039	0.0016	0.0171	0.0244	0.1536	0.0279	0.1058	0.0445	0.0019
8	rs17466376	110791321	0.74	0.82166312078733	1	0.139999700676332	0.208591672894238	0.357786665923323	0.0068	0.006	0.0906	0.0101	0.0511	0.0178	0.0135	0.0269	0.0014	0.0422	0.0292	0.1265	0.0015	0.0332	0.1315	0.015	0.0118	0.0039	0.0016	0.0171	0.0245	0.1542	0.0276	0.1058	0.0445	0.0019
8	rs3102241	110792845	0.74	0.82166312078733	1	0.139999700676332	0.20875134385273	0.351168625105529	0.0068	0.006	0.0906	0.0101	0.0511	0.0178	0.0135	0.0269	0.0014	0.0422	0.0292	0.1265	0.0015	0.0332	0.1315	0.015	0.0118	0.0039	0.0016	0.0171	0.0246	0.1543	0.0275	0.1057	0.0445	0.0019
8	rs10091773	110812075	0.74	0.82166312078733	1	0.139999700676332	0.222533759099435	0.33165241223901	0.0067	0.006	0.0913	0.0104	0.0512	0.018	0.014	0.0265	0.0013	0.0422	0.0288	0.1264	0.0016	0.0331	0.1311	0.0152	0.0122	0.0039	0.0015	0.017	0.0246	0.1545	0.0277	0.1046	0.0442	0.0019
8	rs7011741	110812770	0.74	0.82166312078733	1	0.139999700676332	0.221459195601799	0.330672900779806	0.0067	0.006	0.0913	0.0104	0.0512	0.018	0.014	0.0265	0.0013	0.0422	0.0288	0.1264	0.0016	0.0331	0.1311	0.0152	0.0122	0.0039	0.0015	0.017	0.0246	0.1545	0.0277	0.1046	0.0442	0.0019
8	rs16880052	110815056	0.74	0.82166312078733	0.99	0.161794913519683	0.218990525964275	0.333491272199191	0.0068	0.006	0.0913	0.0104	0.0512	0.0181	0.014	0.0265	0.0013	0.0422	0.0288	0.1263	0.0016	0.0331	0.131	0.0152	0.0123	0.0039	0.0015	0.017	0.0246	0.1546	0.0277	0.1045	0.0442	0.0019
8	rs7844635	110820713	0.75	0.745768311887514	0.99	0.161794913519683	0.164293432556684	0.304193935517477	0.0068	0.006	0.0909	0.0105	0.051	0.0181	0.014	0.0263	0.0013	0.0422	0.0298	0.1262	0.0016	0.0331	0.1298	0.0153	0.0124	0.0039	0.0015	0.0172	0.0244	0.1549	0.0276	0.1046	0.0444	0.0019
8	rs17467069	110830445	0.76	0.674502615793853	0.99	0.161794913519683	0.0995796973094717	0.268792868923807	0.0067	0.0058	0.0923	0.0104	0.0505	0.0185	0.0142	0.0262	0.0013	0.0416	0.0323	0.126	0.0019	0.0329	0.1288	0.0159	0.0127	0.0041	0.0016	0.0174	0.0236	0.1544	0.0269	0.1036	0.0441	0.0021
8	rs62527999	110848469	0.76	0.674502615793853	0.99	0.161794913519683	0.0923769795323438	0.245548891923571	0.0067	0.0058	0.0925	0.0103	0.0504	0.0185	0.0141	0.0262	0.0013	0.0416	0.0324	0.1261	0.0019	0.0329	0.1288	0.016	0.0128	0.0041	0.0016	0.0175	0.0236	0.1544	0.0269	0.1037	0.0439	0.0022
8	rs7821806	110870680	0.76	0.674502615793853	0.99	0.161794913519683	0.0944499386912021	0.236439561525388	0.0066	0.0057	0.0928	0.0104	0.0503	0.0186	0.0144	0.0262	0.0013	0.0417	0.0323	0.1258	0.002	0.0328	0.1286	0.0161	0.0129	0.0042	0.0017	0.0175	0.0235	0.1546	0.0268	0.1033	0.0438	0.0022
8	rs55988881	110878332	0.76	0.674502615793853	0.99	0.161794913519683	0.0980457768267441	0.238540435944697	0.0066	0.0057	0.0931	0.0104	0.0503	0.0186	0.0144	0.0262	0.0013	0.0417	0.0323	0.1258	0.002	0.0326	0.1286	0.0161	0.0129	0.0042	0.0017	0.0175	0.0235	0.1546	0.0267	0.1033	0.0438	0.0022
8	rs117598336	110907208	0.76	0.674502615793853	0.98	0.18597139562509	0.115490882007656	0.238319010462656	0.0065	0.0056	0.0928	0.0106	0.0507	0.0189	0.0148	0.0262	0.0013	0.0414	0.0321	0.1258	0.002	0.0323	0.1283	0.0164	0.013	0.0047	0.0017	0.0171	0.023	0.1553	0.0263	0.103	0.0437	0.0023
8	rs1505645	110908395	0.76	0.674502615793853	0.98	0.18597139562509	0.111313928004693	0.228423737141454	0.0065	0.0056	0.0928	0.0107	0.0506	0.0189	0.0148	0.0262	0.0013	0.0415	0.032	0.1259	0.0021	0.0324	0.1283	0.0164	0.013	0.0047	0.0017	0.0171	0.023	0.1553	0.0263	0.103	0.0437	0.0023
8	rs117084324	110908907	0.76	0.674502615793853	0.98	0.18597139562509	0.116026726648564	0.242092185144619	0.0065	0.0055	0.0928	0.0107	0.0506	0.019	0.0148	0.0262	0.0013	0.0415	0.0319	0.1259	0.0021	0.0323	0.1283	0.0164	0.013	0.0047	0.0017	0.0171	0.023	0.1553	0.0263	0.103	0.0436	0.0023
8	rs72669191	110909993	0.76	0.674502615793853	0.98	0.18597139562509	0.118671532501939	0.24801148331801	0.0065	0.0055	0.0929	0.0107	0.0506	0.019	0.0148	0.0262	0.0013	0.0415	0.0319	0.1259	0.0021	0.0323	0.1283	0.0164	0.013	0.0047	0.0017	0.0171	0.023	0.1553	0.0263	0.103	0.0436	0.0023
8	rs1017876	110915398	0.76	0.674502615793853	0.98	0.18597139562509	0.11967635723855	0.250931850883349	0.0065	0.0055	0.0929	0.0107	0.0506	0.019	0.0149	0.0262	0.0013	0.0414	0.0317	0.1259	0.0021	0.0323	0.1284	0.0165	0.0131	0.0047	0.0017	0.0171	0.023	0.1554	0.0262	0.1031	0.0435	0.0023
8	rs117666464	110922379	0.76	0.674502615793853	0.98	0.18597139562509	0.118585645751516	0.315599880819916	0.0063	0.0053	0.0921	0.0109	0.0507	0.0197	0.0155	0.0271	0.0014	0.0404	0.0312	0.1242	0.0025	0.0321	0.1266	0.0167	0.0141	0.005	0.0018	0.0173	0.0229	0.1568	0.0263	0.1033	0.0431	0.0027
8	rs10107566	110934142	0.76	0.674502615793853	0.98	0.18597139562509	0.117614921519238	0.304074540956439	0.0063	0.0053	0.0921	0.0109	0.0507	0.0197	0.0155	0.0271	0.0014	0.0404	0.0311	0.1241	0.0025	0.0321	0.1266	0.0168	0.0141	0.005	0.0018	0.0173	0.0229	0.1568	0.0263	0.1033	0.0431	0.0027
8	rs1876102	110934625	0.76	0.674502615793853	0.97	0.212655582583661	0.117956972181314	0.307782281988098	0.0063	0.0053	0.0921	0.0109	0.0507	0.0197	0.0155	0.0271	0.0014	0.0404	0.0311	0.1241	0.0025	0.0321	0.1266	0.0168	0.0141	0.005	0.0018	0.0173	0.0229	0.1568	0.0263	0.1033	0.0431	0.0027
8	rs76721085	110944350	0.76	0.674502615793853	0.97	0.212655582583661	0.114339772214825	0.344090821582801	0.0063	0.0053	0.0919	0.0109	0.0506	0.0198	0.0157	0.0271	0.0014	0.0404	0.0312	0.124	0.0025	0.0321	0.1262	0.0166	0.0142	0.005	0.0018	0.0173	0.0228	0.1569	0.0264	0.1035	0.0431	0.0027
8	rs35344836	110966986	0.77	0.607778593196603	0.97	0.212655582583661	0.104721194126204	0.351916060996341	0.0063	0.0053	0.0916	0.011	0.0506	0.0198	0.0158	0.0272	0.0014	0.0405	0.0312	0.1238	0.0026	0.0322	0.126	0.0166	0.0142	0.005	0.0019	0.0174	0.0227	0.157	0.0266	0.1033	0.0431	0.0027
8	rs1605128	110975199	0.77	0.607778593196603	0.97	0.212655582583661	0.102980673048959	0.332265036088405	0.0063	0.0053	0.0916	0.011	0.0506	0.0198	0.0158	0.0272	0.0014	0.0405	0.0312	0.1238	0.0026	0.0322	0.1259	0.0166	0.0142	0.005	0.0019	0.0174	0.0227	0.157	0.0266	0.1033	0.0431	0.0027
8	rs72671019	110988370	0.77	0.607778593196603	0.97	0.212655582583661	0.0973097241427134	0.345577435925207	0.0062	0.0053	0.0907	0.011	0.0507	0.0199	0.0157	0.0273	0.0013	0.0406	0.0311	0.1243	0.0025	0.0323	0.1257	0.0168	0.0143	0.0049	0.0019	0.0176	0.0229	0.1568	0.0267	0.1033	0.0434	0.0024
8	rs10092842	110990156	0.77	0.607778593196603	0.97	0.212655582583661	0.0934591976500298	0.350172753147174	0.0062	0.0053	0.0904	0.0111	0.0507	0.0199	0.0156	0.0273	0.0013	0.0407	0.0311	0.1244	0.0025	0.0323	0.1257	0.0168	0.0144	0.0049	0.0019	0.0176	0.0229	0.1568	0.0267	0.1033	0.0434	0.0024
8	rs112165391	111008578	0.77	0.607778593196603	0.97	0.212655582583661	0.0954722850269852	0.356035074889477	0.0063	0.0053	0.0902	0.0111	0.0508	0.02	0.0157	0.0273	0.0013	0.0408	0.0312	0.1245	0.0025	0.0323	0.1255	0.0169	0.0144	0.0049	0.0019	0.0177	0.0229	0.1566	0.0268	0.1033	0.0435	0.0023
8	rs117925350	111011177	0.77	0.607778593196603	0.97	0.212655582583661	0.0965519489237404	0.359791480993366	0.0063	0.0053	0.0902	0.0111	0.0508	0.02	0.0157	0.0273	0.0013	0.0408	0.0312	0.1246	0.0025	0.0322	0.1255	0.0169	0.0145	0.0049	0.0019	0.0177	0.0229	0.1566	0.0268	0.1033	0.0435	0.0022
8	rs6469292	111013693	0.77	0.607778593196603	0.97	0.212655582583661	0.0964763758873686	0.356285151978289	0.0063	0.0053	0.0901	0.0111	0.0508	0.02	0.0157	0.0273	0.0013	0.0409	0.0312	0.1246	0.0025	0.0322	0.1254	0.0169	0.0145	0.0049	0.0019	0.0177	0.0229	0.1565	0.0268	0.1033	0.0435	0.0022
8	rs12375276	111017514	0.77	0.607778593196603	0.97	0.212655582583661	0.0930647435809707	0.370748045815645	0.0063	0.0053	0.0901	0.0111	0.0508	0.02	0.0157	0.0273	0.0013	0.0409	0.0312	0.1246	0.0025	0.0322	0.1254	0.0169	0.0145	0.0048	0.0019	0.0177	0.0229	0.1565	0.0269	0.1033	0.0435	0.0022
8	rs55893742	111025983	0.77	0.607778593196603	0.97	0.212655582583661	0.0909140304332738	0.388827975028537	0.0062	0.0052	0.09	0.0112	0.0508	0.0201	0.0159	0.0272	0.0013	0.0411	0.0312	0.1246	0.0026	0.0322	0.1252	0.0169	0.0145	0.0046	0.0019	0.0176	0.0228	0.1565	0.0269	0.1033	0.0435	0.0022
8	rs11992891	111028667	0.77	0.607778593196603	0.98	0.18597139562509	0.0922789902828764	0.402220124138369	0.0062	0.0052	0.09	0.0112	0.0509	0.0201	0.0159	0.0272	0.0013	0.0411	0.0312	0.1246	0.0026	0.0322	0.1253	0.0169	0.0145	0.0046	0.0019	0.0176	0.0228	0.1564	0.0269	0.1033	0.0435	0.0022
8	rs75128005	111031275	0.77	0.607778593196603	0.98	0.18597139562509	0.0963253413011644	0.425951812468654	0.0062	0.0052	0.09	0.0112	0.0509	0.0201	0.0159	0.0272	0.0013	0.0411	0.0312	0.1245	0.0026	0.0322	0.1253	0.0169	0.0145	0.0046	0.0019	0.0176	0.0228	0.1564	0.0269	0.1033	0.0435	0.0022
8	rs72671047	111034580	0.77	0.607778593196603	0.98	0.18597139562509	0.101622130814404	0.459136845881945	0.0062	0.0052	0.09	0.0112	0.0508	0.0201	0.0159	0.0272	0.0013	0.0409	0.0312	0.1245	0.0026	0.0321	0.1253	0.0169	0.0146	0.0046	0.0019	0.0176	0.0228	0.1564	0.0269	0.1032	0.0437	0.0022
8	rs118187989	111038875	0.77	0.607778593196603	0.97	0.212655582583661	0.104800740307376	0.651488453204774	0.0062	0.0052	0.0901	0.0113	0.0504	0.0203	0.0161	0.027	0.0013	0.041	0.0313	0.1228	0.0026	0.0323	0.1258	0.0168	0.0148	0.0046	0.002	0.0176	0.0224	0.1565	0.0269	0.1035	0.0442	0.0022
8	rs75258658	111046820	0.79	0.487570276707753	0.97	0.212655582583661	0.0939537453270856	0.270058579638946	0.0062	0.005	0.0906	0.0119	0.05	0.0213	0.0167	0.0253	0.0015	0.0416	0.0318	0.1139	0.003	0.0328	0.1285	0.0165	0.0163	0.0044	0.0025	0.0176	0.0206	0.1572	0.0269	0.1045	0.0461	0.0024
8	rs10505135	111051403	0.79	0.487570276707753	0.96	0.241969076141015	0.0786052812717102	0.311142711991857	0.0062	0.005	0.0909	0.0121	0.05	0.0216	0.0169	0.0249	0.0015	0.0417	0.0319	0.1117	0.003	0.0329	0.1295	0.0165	0.0167	0.0044	0.0024	0.0177	0.0203	0.157	0.0269	0.105	0.0465	0.0024
8	rs10111040	111056818	0.79	0.487570276707753	0.96	0.241969076141015	0.0692207197372193	0.244208959014143	0.0062	0.005	0.0907	0.0121	0.05	0.0215	0.0169	0.0249	0.0015	0.0419	0.032	0.1116	0.003	0.0329	0.1294	0.0165	0.0167	0.0044	0.0024	0.0178	0.0203	0.1569	0.0269	0.1051	0.0466	0.0024
8	rs72671062	111063451	0.79	0.487570276707753	0.96	0.241969076141015	0.0656187160542293	0.204083351998169	0.0062	0.005	0.0906	0.012	0.05	0.0215	0.0168	0.0249	0.0015	0.042	0.032	0.1115	0.003	0.0329	0.1294	0.0165	0.0167	0.0044	0.0024	0.0178	0.0204	0.1569	0.0269	0.1051	0.0466	0.0024
8	rs28416197	111063644	0.79	0.487570276707753	0.96	0.241969076141015	0.0655008134841467	0.201877822249935	0.0062	0.005	0.0906	0.012	0.05	0.0215	0.0168	0.0249	0.0015	0.042	0.032	0.1115	0.003	0.0329	0.1294	0.0165	0.0167	0.0044	0.0024	0.0178	0.0204	0.1569	0.0269	0.1051	0.0466	0.0024
8	rs16880318	111064847	0.79	0.487570276707753	0.96	0.241969076141015	0.0674840537599762	0.207671127344296	0.0062	0.005	0.0907	0.012	0.0499	0.0215	0.0168	0.0249	0.0015	0.042	0.032	0.1114	0.003	0.0329	0.1294	0.0165	0.0167	0.0044	0.0024	0.0179	0.0204	0.1569	0.0269	0.1051	0.0466	0.0024
8	rs1450742	111069929	0.79	0.487570276707753	0.96	0.241969076141015	0.0660719652743163	0.208518330387041	0.0062	0.005	0.091	0.012	0.0499	0.0214	0.0168	0.0248	0.0015	0.042	0.0321	0.1113	0.003	0.0329	0.1294	0.0165	0.0167	0.0044	0.0024	0.0179	0.0204	0.1569	0.0269	0.1052	0.0466	0.0024
8	rs13250334	111075101	0.79	0.487570276707753	0.96	0.241969076141015	0.0648548340377546	0.201458631404874	0.0062	0.005	0.0911	0.012	0.0498	0.0214	0.0167	0.0248	0.0015	0.042	0.0321	0.1112	0.0029	0.0329	0.1294	0.0165	0.0167	0.0044	0.0023	0.0179	0.0204	0.1569	0.0269	0.1052	0.0466	0.0024
8	rs118021628	111099387	0.79	0.487570276707753	0.96	0.241969076141015	0.0551365614193525	0.177556673590992	0.0063	0.0049	0.0922	0.012	0.0495	0.0214	0.0165	0.0249	0.0016	0.0422	0.0326	0.1102	0.0028	0.0328	0.1296	0.0166	0.0168	0.004	0.0023	0.0183	0.0205	0.1566	0.0265	0.1054	0.0465	0.0023
8	rs1450747	111099974	0.79	0.487570276707753	0.97	0.212655582583661	0.0531801894335886	0.164678601757844	0.0063	0.0049	0.0922	0.012	0.0495	0.0214	0.0165	0.0249	0.0016	0.0423	0.0326	0.1101	0.0028	0.0329	0.1296	0.0166	0.0168	0.004	0.0023	0.0183	0.0205	0.1566	0.0265	0.1054	0.0465	0.0023
8	rs34382155	111114128	0.79	0.487570276707753	0.97	0.212655582583661	0.0576984924752009	0.174854293958942	0.0064	0.0049	0.0925	0.012	0.0495	0.0215	0.0165	0.0248	0.0017	0.0424	0.0326	0.1095	0.0028	0.033	0.1301	0.0167	0.0167	0.0038	0.0023	0.0186	0.0204	0.1565	0.0263	0.1054	0.0463	0.0023
8	rs117431925	111115404	0.79	0.487570276707753	0.97	0.212655582583661	0.0572301806711355	0.169394149205701	0.0064	0.0049	0.0925	0.012	0.0495	0.0215	0.0165	0.0248	0.0017	0.0424	0.0326	0.1095	0.0028	0.033	0.1301	0.0167	0.0167	0.0038	0.0023	0.0186	0.0204	0.1565	0.0263	0.1054	0.0463	0.0023
8	rs117852406	111115472	0.79	0.487570276707753	0.97	0.212655582583661	0.0572122193455661	0.169295433701399	0.0064	0.0049	0.0925	0.012	0.0495	0.0215	0.0165	0.0248	0.0017	0.0424	0.0326	0.1095	0.0028	0.033	0.1301	0.0167	0.0167	0.0038	0.0023	0.0186	0.0204	0.1565	0.0263	0.1054	0.0463	0.0023
8	rs74849138	111116612	0.79	0.487570276707753	0.97	0.212655582583661	0.0571224689708867	0.165755119893042	0.0064	0.0049	0.0925	0.012	0.0495	0.0215	0.0165	0.0248	0.0017	0.0424	0.0326	0.1095	0.0028	0.033	0.1301	0.0167	0.0167	0.0038	0.0023	0.0186	0.0204	0.1565	0.0263	0.1054	0.0463	0.0023
8	rs62527294	111123136	0.79	0.487570276707753	0.96	0.241969076141015	0.0580241961737609	0.182801415270337	0.0064	0.0049	0.0925	0.012	0.0495	0.0215	0.0165	0.0248	0.0017	0.0424	0.0326	0.1094	0.0028	0.033	0.1302	0.0167	0.0167	0.0038	0.0023	0.0186	0.0204	0.1565	0.0263	0.1054	0.0462	0.0023
8	rs28780682	111133503	0.79	0.487570276707753	0.96	0.241969076141015	0.0653046182451703	0.189635846206003	0.0064	0.005	0.0928	0.0119	0.0495	0.0216	0.0165	0.0248	0.0018	0.0423	0.0327	0.1086	0.0027	0.0331	0.1308	0.0168	0.0165	0.0035	0.0023	0.019	0.0201	0.1565	0.0261	0.1055	0.0462	0.0023
8	rs16880394	111135029	0.79	0.487570276707753	0.96	0.241969076141015	0.0613297317636985	0.196139671571806	0.0064	0.005	0.0929	0.0119	0.0495	0.0216	0.0165	0.0248	0.0018	0.0423	0.0327	0.1086	0.0027	0.0331	0.1309	0.0168	0.0165	0.0035	0.0023	0.019	0.0201	0.1565	0.0261	0.1055	0.0462	0.0023
8	rs1376211	111139139	0.79	0.487570276707753	0.96	0.241969076141015	0.0600411547133861	0.186360950243274	0.0064	0.005	0.0929	0.0119	0.0495	0.0216	0.0165	0.0248	0.0018	0.0423	0.0327	0.1086	0.0027	0.0331	0.1309	0.0168	0.0165	0.0035	0.0023	0.019	0.0201	0.1565	0.0261	0.1055	0.0462	0.0023
8	rs143405195	111155816	0.79	0.487570276707753	0.96	0.241969076141015	0.0552242204588166	0.147984245880633	0.0065	0.005	0.093	0.0119	0.0499	0.0217	0.0167	0.0251	0.0019	0.0424	0.0329	0.1083	0.0026	0.0334	0.1304	0.0168	0.0164	0.0032	0.0023	0.0191	0.0201	0.1563	0.0261	0.1056	0.046	0.0023
8	rs715731	111158893	0.79	0.487570276707753	0.96	0.241969076141015	0.0527027172822018	0.133933836573593	0.0065	0.005	0.0931	0.0119	0.0499	0.0217	0.0167	0.0251	0.002	0.0424	0.0329	0.1082	0.0026	0.0334	0.1304	0.0168	0.0164	0.0031	0.0023	0.0191	0.0201	0.1562	0.0261	0.1056	0.046	0.0023
8	rs118179786	111161686	0.79	0.487570276707753	0.96	0.241969076141015	0.0553470993496971	0.143864704229417	0.0065	0.005	0.0931	0.0119	0.05	0.0216	0.0167	0.0251	0.002	0.0424	0.0329	0.1082	0.0026	0.0334	0.1303	0.0168	0.0164	0.0031	0.0023	0.0191	0.0201	0.1562	0.0261	0.1056	0.046	0.0023
8	rs7017818	111162060	0.79	0.487570276707753	0.96	0.241969076141015	0.0551365614193525	0.145919219953909	0.0065	0.005	0.0931	0.0119	0.05	0.0216	0.0167	0.0251	0.002	0.0424	0.0329	0.1082	0.0026	0.0334	0.1303	0.0168	0.0164	0.0031	0.0023	0.0191	0.0201	0.1564	0.0262	0.1055	0.046	0.0023
8	rs4735150	111167528	0.79	0.487570276707753	0.95	0.274028283204826	0.0582238373767642	0.175353651080667	0.0065	0.005	0.093	0.0118	0.0501	0.0216	0.0166	0.0252	0.002	0.0424	0.033	0.1081	0.0026	0.0334	0.1302	0.0167	0.0164	0.0031	0.0023	0.0191	0.0202	0.1564	0.0261	0.1055	0.0459	0.0023
8	rs7829026	111174726	0.79	0.487570276707753	0.96	0.241969076141015	0.0683891792337761	0.177958244314392	0.0066	0.0049	0.0927	0.0118	0.0513	0.0213	0.0165	0.0252	0.0019	0.0428	0.033	0.108	0.0024	0.0335	0.1304	0.0169	0.0165	0.003	0.0023	0.0191	0.0201	0.1559	0.0262	0.1051	0.0458	0.0022
8	rs62527307	111175835	0.79	0.487570276707753	0.96	0.241969076141015	0.0722980745391873	0.172663003498232	0.0066	0.0049	0.0926	0.0118	0.0513	0.0213	0.0165	0.0253	0.0019	0.0428	0.033	0.1079	0.0024	0.0335	0.1304	0.0169	0.0165	0.003	0.0023	0.0191	0.0201	0.1559	0.0262	0.105	0.0459	0.0022
8	rs11996078	111176070	0.79	0.487570276707753	0.96	0.241969076141015	0.0726757427047694	0.185851008116084	0.0066	0.0049	0.0926	0.0118	0.0513	0.0213	0.0165	0.0253	0.0019	0.0428	0.0331	0.1079	0.0024	0.0335	0.1304	0.0169	0.0165	0.003	0.0023	0.0191	0.0201	0.1559	0.0262	0.1049	0.0459	0.0022
8	rs2350726	111177687	0.79	0.487570276707753	0.96	0.241969076141015	0.0770237564089734	0.203032100180792	0.0066	0.0049	0.0926	0.0117	0.0514	0.0213	0.0165	0.0254	0.0019	0.0427	0.0332	0.1078	0.0024	0.0336	0.1304	0.0169	0.0165	0.003	0.0023	0.0191	0.0201	0.1559	0.0264	0.1046	0.046	0.0022
8	rs118147156	111179299	0.79	0.487570276707753	0.96	0.241969076141015	0.0826956493527134	0.223527313617888	0.0066	0.0049	0.0926	0.0117	0.0514	0.0213	0.0165	0.0254	0.0019	0.0427	0.0333	0.1077	0.0024	0.0336	0.1304	0.0169	0.0165	0.003	0.0023	0.0191	0.0201	0.1558	0.0264	0.1045	0.046	0.0022
8	rs4371977	111187061	0.79	0.487570276707753	0.96	0.241969076141015	0.0935579755890727	0.201772997176456	0.0066	0.0049	0.0926	0.0117	0.0515	0.0213	0.0165	0.0254	0.0019	0.0426	0.0333	0.1078	0.0024	0.0335	0.1306	0.0169	0.0164	0.003	0.0023	0.019	0.0201	0.1558	0.0263	0.1045	0.046	0.0022
8	rs4735151	111203466	0.82	0.338707801994422	0.97	0.212655582583661	0.25755174403234	0.324691937048948	0.0067	0.0048	0.0928	0.0111	0.0511	0.0213	0.0156	0.0284	0.002	0.0405	0.0341	0.11	0.0024	0.0319	0.1334	0.0153	0.0162	0.003	0.0022	0.0189	0.0205	0.1558	0.0243	0.1059	0.0456	0.0016
8	rs13439825	111208985	0.82	0.338707801994422	0.97	0.212655582583661	0.223652727182562	0.328105716531779	0.0067	0.0048	0.093	0.0111	0.0512	0.0213	0.0157	0.0285	0.0019	0.0404	0.0344	0.1102	0.0024	0.0318	0.1334	0.0153	0.0162	0.003	0.0022	0.0189	0.0206	0.1555	0.0243	0.1056	0.0456	0.0016
8	rs72672948	111215440	0.81	0.384295662080596	0.97	0.212655582583661	0.220881788151538	0.303358468565184	0.0067	0.0049	0.0934	0.0111	0.0512	0.0213	0.0158	0.0296	0.0019	0.0403	0.0348	0.1102	0.0024	0.0315	0.1334	0.0152	0.0161	0.0031	0.0022	0.0188	0.0205	0.1545	0.0241	0.1051	0.0455	0.0016
8	rs78856071	111215537	0.81	0.384295662080596	0.97	0.212655582583661	0.221170386546582	0.307542667944204	0.0067	0.0049	0.0934	0.0111	0.0512	0.0213	0.0158	0.0296	0.0019	0.0403	0.0348	0.1102	0.0024	0.0315	0.1334	0.0152	0.0161	0.0031	0.0022	0.0188	0.0205	0.1545	0.0241	0.105	0.0455	0.0016
8	rs118065493	111220149	0.81	0.384295662080596	0.97	0.212655582583661	0.196388404684877	0.256691534048033	0.0066	0.0049	0.0936	0.011	0.0513	0.0213	0.0158	0.0303	0.0019	0.0403	0.035	0.1101	0.0024	0.0316	0.1333	0.0153	0.0161	0.0031	0.0022	0.0188	0.0206	0.1539	0.0241	0.1048	0.0455	0.0016
8	rs13255950	111225164	0.81	0.384295662080596	0.97	0.212655582583661	0.193507926608306	0.271095530975335	0.0066	0.0049	0.0937	0.011	0.0513	0.0214	0.0159	0.0305	0.0019	0.0403	0.0351	0.1101	0.0025	0.0316	0.1332	0.0153	0.0161	0.0031	0.0022	0.0187	0.0206	0.1537	0.024	0.1046	0.0455	0.0016
8	rs78855515	111241696	0.81	0.384295662080596	0.97	0.212655582583661	0.176480889271538	0.193653270935827	0.0066	0.005	0.0939	0.011	0.0513	0.0214	0.0159	0.031	0.002	0.0403	0.0353	0.1101	0.0025	0.0317	0.1331	0.0153	0.0162	0.0032	0.0022	0.0187	0.0205	0.1532	0.024	0.1041	0.0454	0.0016
8	rs7838509	111243319	0.81	0.384295662080596	0.97	0.212655582583661	0.176335836001612	0.184527396608392	0.0066	0.005	0.0939	0.011	0.0513	0.0214	0.0159	0.0311	0.002	0.0404	0.0353	0.1101	0.0025	0.0316	0.1331	0.0153	0.0162	0.0032	0.0022	0.0187	0.0205	0.1532	0.024	0.1041	0.0454	0.0016
8	rs1403843	111264112	0.81	0.384295662080596	0.97	0.212655582583661	0.173988398916291	0.171769339030634	0.0067	0.005	0.0938	0.0109	0.0513	0.0214	0.016	0.0312	0.002	0.0404	0.0354	0.1104	0.0025	0.0315	0.133	0.0153	0.0163	0.0031	0.0022	0.0187	0.0205	0.1532	0.0241	0.1038	0.0453	0.0016
8	rs13263137	111277112	0.81	0.384295662080596	0.97	0.212655582583661	0.200188801588714	0.181384203457618	0.0068	0.005	0.0944	0.0108	0.0509	0.0214	0.0159	0.0313	0.002	0.0409	0.0352	0.1104	0.0025	0.0314	0.1331	0.0153	0.0162	0.0031	0.0022	0.0187	0.0205	0.1531	0.024	0.1035	0.0452	0.0016
8	rs17388446	111300959	0.81	0.384295662080596	0.97	0.212655582583661	0.197857110291727	0.155197818379326	0.0068	0.0051	0.0946	0.0107	0.0509	0.0212	0.0152	0.0315	0.002	0.0413	0.0353	0.1103	0.0026	0.0315	0.1333	0.0152	0.0162	0.0033	0.0022	0.0186	0.0205	0.1529	0.0242	0.1035	0.0452	0.0016
8	rs77110101	111313084	0.82	0.338707801994422	0.97	0.212655582583661	0.191221020942751	0.137032169980304	0.0068	0.0051	0.0948	0.0107	0.0509	0.0212	0.0147	0.0316	0.002	0.0416	0.0353	0.1102	0.0026	0.0316	0.1333	0.0151	0.0162	0.0034	0.0022	0.0186	0.0204	0.1527	0.0243	0.1035	0.0452	0.0017
8	rs117021130	111318212	0.82	0.338707801994422	0.97	0.212655582583661	0.164015232706225	0.152525884493987	0.0068	0.0051	0.0956	0.0106	0.0502	0.0206	0.0143	0.0323	0.0019	0.0422	0.035	0.1099	0.0028	0.0323	0.1335	0.0149	0.0157	0.0037	0.0022	0.0186	0.0201	0.1529	0.0246	0.1028	0.0452	0.0018
8	rs13259927	111322584	0.82	0.338707801994422	0.97	0.212655582583661	0.16083576172659	0.142191606047138	0.0068	0.0051	0.0957	0.0105	0.0506	0.0205	0.0142	0.0324	0.0018	0.0422	0.0349	0.1099	0.0029	0.0323	0.1337	0.0148	0.0155	0.0037	0.0022	0.0186	0.02	0.1529	0.0246	0.1029	0.0452	0.0017
8	rs76027174	111327489	0.82	0.338707801994422	0.97	0.212655582583661	0.165339139426496	0.147420018860271	0.0068	0.0051	0.0957	0.0105	0.0507	0.0205	0.0142	0.0324	0.0018	0.0422	0.0349	0.1098	0.0029	0.0324	0.1337	0.0148	0.0154	0.0037	0.0022	0.0186	0.02	0.1529	0.0246	0.103	0.0453	0.0017
8	rs6989966	111329787	0.82	0.338707801994422	0.97	0.212655582583661	0.165025019929605	0.142191606047138	0.0067	0.0051	0.0957	0.0105	0.0508	0.0205	0.0142	0.0324	0.0018	0.0422	0.0349	0.1098	0.0029	0.0324	0.1338	0.0148	0.0154	0.0037	0.0022	0.0186	0.02	0.1529	0.0246	0.103	0.0454	0.0017
8	rs11782899	111332348	0.82	0.338707801994422	0.97	0.212655582583661	0.167688563317777	0.146106516385319	0.0067	0.0051	0.0957	0.0105	0.0508	0.0205	0.0142	0.0324	0.0018	0.0422	0.0348	0.1097	0.0029	0.0324	0.1338	0.0148	0.0154	0.0037	0.0022	0.0186	0.02	0.1529	0.0246	0.103	0.0454	0.0017
8	rs76858654	111339387	0.82	0.338707801994422	0.97	0.212655582583661	0.178190438231687	0.16020365553302	0.0067	0.0051	0.0957	0.0104	0.0512	0.0204	0.0142	0.0324	0.0018	0.0422	0.0348	0.1094	0.0029	0.0324	0.1338	0.0147	0.0152	0.0037	0.0022	0.0186	0.02	0.1528	0.0246	0.1031	0.0457	0.0016
8	rs7350095	111352939	0.82	0.338707801994422	0.97	0.212655582583661	0.168534857567794	0.17196779159252	0.0067	0.0051	0.096	0.0105	0.0512	0.0205	0.0142	0.0325	0.0017	0.0421	0.0349	0.1094	0.0029	0.0324	0.1333	0.0147	0.0151	0.0037	0.0021	0.0187	0.0199	0.1528	0.0248	0.103	0.046	0.0016
8	rs74617447	111368986	0.82	0.338707801994422	0.97	0.212655582583661	0.151184548904355	0.172961250104907	0.0069	0.005	0.0963	0.0106	0.0517	0.0205	0.0142	0.0326	0.0016	0.0422	0.0353	0.1091	0.003	0.0326	0.1322	0.0146	0.015	0.0037	0.0021	0.0188	0.0199	0.1522	0.0251	0.1027	0.0463	0.0016
8	rs16880657	111377652	0.82	0.338707801994422	0.97	0.212655582583661	0.151715182760722	0.175753492053832	0.0069	0.005	0.0965	0.0106	0.0517	0.0204	0.0141	0.0326	0.0016	0.0422	0.0353	0.1091	0.003	0.0326	0.1322	0.0146	0.0149	0.0037	0.0021	0.0188	0.0199	0.1522	0.0252	0.1027	0.0464	0.0016
8	rs112534342	111384144	0.82	0.338707801994422	0.97	0.212655582583661	0.15108517758694	0.174554916830278	0.0069	0.005	0.0965	0.0106	0.0517	0.0204	0.0141	0.0326	0.0016	0.0422	0.0353	0.1091	0.003	0.0326	0.1322	0.0146	0.0149	0.0037	0.0021	0.0188	0.0199	0.1522	0.0252	0.1027	0.0464	0.0016
8	rs73316041	111385905	0.82	0.338707801994422	0.97	0.212655582583661	0.159669970086123	0.185647165013415	0.0069	0.005	0.0965	0.0105	0.0517	0.0204	0.014	0.0328	0.0016	0.0423	0.0354	0.1091	0.003	0.0325	0.1323	0.0145	0.0149	0.0037	0.0021	0.0188	0.0199	0.1522	0.0252	0.1026	0.0463	0.0016
8	rs73329109	111409267	0.82	0.338707801994422	0.97	0.212655582583661	0.162351827096947	0.183714477515558	0.0069	0.005	0.0967	0.0105	0.0517	0.0203	0.014	0.0328	0.0016	0.0423	0.0354	0.1085	0.003	0.0325	0.1322	0.0145	0.0149	0.0036	0.0021	0.0188	0.0199	0.1527	0.0252	0.1026	0.0462	0.0015
8	rs75018065	111433156	0.82	0.338707801994422	0.99	0.161794913519683	0.161110789460621	0.165461279592916	0.007	0.005	0.0968	0.0105	0.0517	0.0204	0.014	0.0328	0.0017	0.0423	0.0354	0.1084	0.003	0.0325	0.132	0.0145	0.0149	0.0036	0.0021	0.0189	0.0198	0.1527	0.0253	0.1024	0.0462	0.0016
8	rs6469305	111439925	0.82	0.338707801994422	0.99	0.161794913519683	0.157115977144151	0.17196779159252	0.007	0.005	0.0968	0.0105	0.0517	0.0204	0.014	0.0328	0.0017	0.0423	0.0356	0.1083	0.0031	0.0325	0.1319	0.0145	0.0149	0.0036	0.002	0.0188	0.0198	0.1527	0.0253	0.1024	0.0462	0.0016
8	rs72672992	111448402	0.82	0.338707801994422	0.99	0.161794913519683	0.157896626357681	0.170778274654062	0.007	0.005	0.0968	0.0105	0.0517	0.0204	0.014	0.0328	0.0017	0.0423	0.0356	0.1083	0.0031	0.0325	0.1319	0.0145	0.0149	0.0036	0.002	0.0188	0.0198	0.1527	0.0253	0.1024	0.0462	0.0016
8	rs72672993	111448472	0.82	0.338707801994422	1	0.139999700676332	0.158100648604012	0.169394149205701	0.007	0.005	0.0968	0.0105	0.0517	0.0204	0.014	0.0328	0.0017	0.0423	0.0356	0.1083	0.0031	0.0325	0.1319	0.0145	0.0149	0.0036	0.002	0.0188	0.0198	0.1527	0.0253	0.1024	0.0462	0.0016
8	rs56243049	111452267	0.82	0.338707801994422	1	0.139999700676332	0.163459660694673	0.171075384045467	0.007	0.005	0.0969	0.0105	0.0517	0.0203	0.014	0.0329	0.0016	0.0423	0.0355	0.1084	0.0031	0.0325	0.1319	0.0145	0.0149	0.0036	0.0021	0.0188	0.0198	0.1529	0.0252	0.1024	0.0461	0.0016
8	rs16880715	111455605	0.82	0.338707801994422	0.99	0.161794913519683	0.170590326562167	0.18108100866617	0.007	0.0049	0.0969	0.0105	0.0516	0.0203	0.014	0.0329	0.0016	0.0423	0.0355	0.1085	0.0031	0.0325	0.1318	0.0145	0.0149	0.0036	0.0021	0.0188	0.0198	0.1531	0.0252	0.1024	0.0461	0.0017
8	rs12542501	111457175	0.82	0.338707801994422	0.99	0.161794913519683	0.14593871393897	0.165167622530946	0.0068	0.0049	0.0982	0.0108	0.0511	0.0207	0.0141	0.0332	0.0016	0.042	0.0351	0.1099	0.0031	0.0325	0.1307	0.0146	0.0153	0.0037	0.0015	0.0191	0.0194	0.1529	0.0252	0.1014	0.046	0.0018
8	rs17390371	111458665	0.83	0.29697514221559	0.99	0.161794913519683	0.170554764489986	0.282232227848496	0.0067	0.0045	0.1009	0.0104	0.0503	0.0209	0.0146	0.0343	0.0015	0.04	0.0349	0.1107	0.003	0.0318	0.1295	0.015	0.0151	0.0037	0.0015	0.0194	0.0188	0.1538	0.0256	0.1007	0.0463	0.0018
8	rs72672996	111475829	0.83	0.29697514221559	0.99	0.161794913519683	0.25317586042552	0.356285151978289	0.0066	0.0044	0.1023	0.0101	0.0493	0.0212	0.0151	0.0345	0.0014	0.039	0.0345	0.1108	0.0028	0.0309	0.1307	0.0155	0.0151	0.0035	0.0014	0.0193	0.018	0.1546	0.0258	0.1008	0.0463	0.0019
8	rs78742932	111486859	0.83	0.29697514221559	0.99	0.161794913519683	0.252864863930295	0.347065895349878	0.0066	0.0044	0.1023	0.0101	0.0493	0.0212	0.0151	0.0345	0.0014	0.039	0.0345	0.1108	0.0028	0.0308	0.1307	0.0155	0.0151	0.0035	0.0014	0.0193	0.018	0.1546	0.0258	0.1008	0.0463	0.0019
8	rs72674903	111492306	0.83	0.29697514221559	0.99	0.161794913519683	0.253576020114485	0.355160200078183	0.0066	0.0044	0.1023	0.0101	0.0493	0.0212	0.0151	0.0345	0.0014	0.039	0.0345	0.1108	0.0028	0.0308	0.1307	0.0155	0.0151	0.0035	0.0014	0.0193	0.018	0.1546	0.0258	0.1008	0.0463	0.0019
8	rs7835980	111508571	0.83	0.29697514221559	0.99	0.161794913519683	0.247653821551566	0.316928604656389	0.0066	0.0044	0.1023	0.0101	0.0495	0.0212	0.0151	0.0345	0.0014	0.039	0.0345	0.1108	0.0028	0.0308	0.1307	0.0155	0.0151	0.0035	0.0014	0.0193	0.018	0.1546	0.0258	0.1006	0.0463	0.0019
8	rs13272069	111524368	0.83	0.29697514221559	0.99	0.161794913519683	0.246864142936019	0.323961777495971	0.0066	0.0044	0.1024	0.01	0.0494	0.0212	0.0151	0.0343	0.0014	0.0389	0.0344	0.1108	0.0028	0.0308	0.1309	0.0155	0.0151	0.0035	0.0014	0.0193	0.0179	0.1548	0.0258	0.1007	0.0463	0.0019
8	rs35909617	111535253	0.83	0.29697514221559	0.99	0.161794913519683	0.256386806662344	0.328838600465995	0.0066	0.0044	0.1024	0.01	0.0494	0.0212	0.0151	0.0343	0.0014	0.0389	0.0345	0.1108	0.0027	0.0308	0.1309	0.0155	0.0151	0.0035	0.0014	0.0193	0.0179	0.1548	0.0258	0.1007	0.0464	0.0019
8	rs79836452	111562938	0.83	0.29697514221559	0.99	0.161794913519683	0.258494756830711	0.343471944883084	0.0066	0.0044	0.1024	0.01	0.0494	0.0212	0.0151	0.0343	0.0014	0.0389	0.0345	0.1107	0.0026	0.0308	0.131	0.0155	0.015	0.0035	0.0015	0.0193	0.0178	0.1549	0.0258	0.1007	0.0464	0.0019
8	rs77830483	111570645	0.83	0.29697514221559	0.99	0.161794913519683	0.258314990566255	0.343348208141248	0.0066	0.0045	0.1024	0.01	0.0492	0.0213	0.0151	0.0342	0.0014	0.039	0.0345	0.1107	0.0026	0.0307	0.1312	0.0155	0.015	0.0034	0.0015	0.0193	0.0177	0.155	0.0259	0.1006	0.0466	0.0019
8	rs117687590	111581359	0.83	0.29697514221559	0.99	0.161794913519683	0.25916948701468	0.350919581074007	0.0063	0.0045	0.1024	0.01	0.0492	0.0213	0.0151	0.0342	0.0014	0.039	0.0345	0.1107	0.0026	0.0308	0.1312	0.0156	0.015	0.0035	0.0015	0.0193	0.0177	0.155	0.026	0.1006	0.0466	0.0019
8	rs7006232	111626655	0.83	0.29697514221559	0.99	0.161794913519683	0.223445274512649	0.300499250035185	0.0063	0.0046	0.1024	0.0099	0.0488	0.0214	0.0152	0.0341	0.0014	0.0393	0.0344	0.1109	0.0026	0.0308	0.1313	0.0157	0.0149	0.0034	0.0016	0.0189	0.0176	0.1549	0.026	0.1006	0.0469	0.0019
8	rs35915779	111627075	0.83	0.29697514221559	0.98	0.18597139562509	0.223860287278249	0.302762128271929	0.0063	0.0046	0.1024	0.0099	0.0488	0.0214	0.0152	0.0341	0.0014	0.0393	0.0344	0.1109	0.0026	0.0308	0.1313	0.0157	0.0149	0.0034	0.0016	0.0189	0.0176	0.1549	0.026	0.1006	0.0469	0.0019
8	rs76002156	111644699	0.83	0.29697514221559	0.98	0.18597139562509	0.23625351366014	0.295515270054933	0.0063	0.0047	0.1025	0.0099	0.049	0.0215	0.0153	0.0341	0.0014	0.0395	0.0344	0.1111	0.0026	0.0309	0.1311	0.0157	0.0147	0.0034	0.0016	0.0189	0.0175	0.1544	0.026	0.1006	0.047	0.0019
8	rs76907106	111647323	0.83	0.29697514221559	0.98	0.18597139562509	0.237410251410172	0.292206632606376	0.0063	0.0047	0.1026	0.0099	0.049	0.0216	0.0153	0.0341	0.0014	0.0395	0.0344	0.1111	0.0026	0.0309	0.1311	0.0157	0.0147	0.0034	0.0016	0.0189	0.0175	0.1544	0.026	0.1006	0.047	0.0019
8	rs10089409	111665189	0.83	0.29697514221559	0.98	0.18597139562509	0.290472478871275	0.251832600313911	0.0062	0.0047	0.1034	0.0098	0.0489	0.0227	0.0156	0.034	0.0013	0.0395	0.0344	0.1116	0.0024	0.0311	0.1299	0.016	0.0146	0.0033	0.0016	0.0188	0.0173	0.1537	0.026	0.1001	0.0473	0.0019
8	rs34285191	111665920	0.83	0.29697514221559	0.98	0.18597139562509	0.290472478871275	0.250819328992232	0.0062	0.0047	0.1034	0.0098	0.0489	0.0227	0.0156	0.034	0.0013	0.0395	0.0344	0.1116	0.0024	0.0311	0.1299	0.016	0.0146	0.0033	0.0016	0.0188	0.0173	0.1537	0.026	0.1001	0.0473	0.0019
8	rs11779104	111666798	0.83	0.29697514221559	0.98	0.18597139562509	0.292967311016749	0.255219469931799	0.0062	0.0047	0.1034	0.0098	0.0489	0.0228	0.0156	0.0339	0.0013	0.0395	0.0344	0.1116	0.0024	0.0311	0.1299	0.016	0.0146	0.0033	0.0016	0.0188	0.0173	0.1537	0.026	0.1001	0.0473	0.0019
8	rs118037591	111667112	0.83	0.29697514221559	0.98	0.18597139562509	0.288847397893929	0.255898553140509	0.0062	0.0047	0.1033	0.0098	0.0489	0.0228	0.0157	0.0339	0.0013	0.0395	0.0344	0.1116	0.0024	0.0311	0.1298	0.016	0.0146	0.0033	0.0016	0.0188	0.0173	0.1537	0.026	0.1	0.0473	0.0019
8	rs6996577	111679614	0.83	0.29697514221559	0.98	0.18597139562509	0.303599096789369	0.246219732924627	0.0062	0.0048	0.1038	0.0098	0.0486	0.0229	0.0159	0.0338	0.0013	0.0394	0.0344	0.1115	0.0024	0.0311	0.1293	0.016	0.0147	0.0032	0.0016	0.0186	0.0171	0.154	0.0261	0.0999	0.0473	0.0019
8	rs7819148	111693132	0.84	0.258953137461488	0.98	0.18597139562509	0.342673887278112	0.271672146516398	0.0061	0.0048	0.1046	0.0098	0.0484	0.0234	0.0164	0.0339	0.0013	0.0393	0.0346	0.1113	0.0021	0.0313	0.1289	0.0161	0.0148	0.0031	0.0014	0.0185	0.0169	0.154	0.0263	0.0996	0.0472	0.0019
8	rs10088690	111714568	0.84	0.258953137461488	0.97	0.212655582583661	0.356708548159295	0.295988851062191	0.0061	0.0049	0.1047	0.0098	0.0481	0.0235	0.0165	0.0338	0.0013	0.0389	0.0346	0.112	0.002	0.0314	0.1293	0.0164	0.015	0.0029	0.0014	0.0183	0.0167	0.154	0.0263	0.099	0.0471	0.0019
8	rs13273763	111737158	0.84	0.258953137461488	0.97	0.212655582583661	0.348021228134842	0.297292378186107	0.0061	0.0049	0.1047	0.0098	0.048	0.0236	0.0165	0.0338	0.0013	0.0389	0.0346	0.1121	0.002	0.0315	0.1294	0.0164	0.015	0.0029	0.0014	0.0183	0.0167	0.154	0.0263	0.0989	0.0471	0.0019
8	rs10103670	111747867	0.84	0.258953137461488	0.97	0.212655582583661	0.336851689158176	0.290556551205595	0.0061	0.0049	0.1048	0.0098	0.048	0.0236	0.0165	0.0338	0.0013	0.0386	0.0346	0.1122	0.002	0.0315	0.1295	0.0165	0.0151	0.0029	0.0014	0.0183	0.0167	0.154	0.0263	0.0988	0.0471	0.0019
8	rs72609809	111751781	0.84	0.258953137461488	0.97	0.212655582583661	0.338977022797073	0.29138123765663	0.0061	0.0049	0.1048	0.0098	0.048	0.0236	0.0165	0.0338	0.0013	0.0386	0.0346	0.1122	0.002	0.0315	0.1295	0.0165	0.0151	0.0029	0.0014	0.0183	0.0167	0.154	0.0263	0.0988	0.0471	0.0019
8	rs59688001	111768568	0.84	0.258953137461488	0.97	0.212655582583661	0.347337323707035	0.277459056015846	0.0061	0.0049	0.1045	0.0098	0.048	0.0238	0.0166	0.0338	0.0013	0.0384	0.0347	0.1121	0.002	0.0316	0.1292	0.0167	0.0152	0.0029	0.0014	0.0183	0.0165	0.1538	0.0265	0.099	0.0469	0.0019
8	rs34128956	111812273	0.84	0.258953137461488	0.97	0.212655582583661	0.368264201773163	0.308981186909106	0.0062	0.0051	0.1042	0.0098	0.0477	0.0244	0.0167	0.0338	0.0013	0.0379	0.0348	0.1124	0.002	0.0316	0.1285	0.0172	0.0154	0.0027	0.0014	0.0182	0.0166	0.1536	0.0268	0.099	0.0466	0.002
8	rs72677117	111819592	0.84	0.258953137461488	0.97	0.212655582583661	0.372067193673281	0.315841344010582	0.0062	0.0051	0.1042	0.0098	0.0476	0.0244	0.0168	0.0338	0.0013	0.0378	0.0348	0.1123	0.002	0.0316	0.1286	0.0172	0.0154	0.0027	0.0014	0.0182	0.0166	0.1536	0.0268	0.0991	0.0466	0.002
8	rs2351326	111847246	0.84	0.258953137461488	0.97	0.212655582583661	0.387422476755629	0.31971217204012	0.0062	0.0051	0.1041	0.0099	0.0473	0.0248	0.0169	0.0337	0.0013	0.0375	0.0347	0.1125	0.002	0.0316	0.1282	0.0175	0.0155	0.0027	0.0014	0.0182	0.0166	0.1531	0.0269	0.0997	0.0464	0.002
8	rs6991190	111848910	0.84	0.258953137461488	0.97	0.212655582583661	0.387366877288077	0.319469837439548	0.0062	0.0051	0.1041	0.0099	0.0473	0.0248	0.0169	0.0337	0.0013	0.0375	0.0347	0.1125	0.002	0.0316	0.1282	0.0175	0.0155	0.0027	0.0014	0.0182	0.0166	0.1531	0.0269	0.0997	0.0464	0.002
8	rs13280768	111856824	0.84	0.258953137461488	0.97	0.212655582583661	0.391212707606553	0.323110535645805	0.0062	0.0051	0.1041	0.0099	0.0473	0.0248	0.0169	0.0337	0.0013	0.0375	0.0348	0.1125	0.002	0.0316	0.1282	0.0175	0.0155	0.0027	0.0014	0.0182	0.0166	0.1531	0.0269	0.0997	0.0464	0.002
8	rs116874399	111861389	0.84	0.258953137461488	0.97	0.212655582583661	0.403262247731519	0.342235157200244	0.0062	0.0048	0.1041	0.0099	0.0474	0.0249	0.017	0.0337	0.0013	0.0375	0.0348	0.1125	0.002	0.0315	0.1281	0.0176	0.0155	0.0027	0.0014	0.0182	0.0166	0.1532	0.0269	0.0997	0.0464	0.002
8	rs117506221	111864086	0.84	0.258953137461488	0.97	0.212655582583661	0.387311281858398	0.369231276629505	0.0062	0.0046	0.1042	0.0099	0.0474	0.0247	0.0171	0.0337	0.0013	0.0375	0.0348	0.1125	0.002	0.0313	0.1281	0.0179	0.0155	0.0027	0.0014	0.0182	0.0166	0.1532	0.0269	0.0999	0.0464	0.0021
8	rs79884493	111875044	0.84	0.258953137461488	0.97	0.212655582583661	0.400939445674542	0.378485250291297	0.0062	0.0046	0.1042	0.01	0.0474	0.0248	0.0172	0.0336	0.0013	0.0374	0.0348	0.1124	0.002	0.0309	0.1281	0.018	0.0156	0.0026	0.0014	0.0182	0.0166	0.1531	0.0268	0.1002	0.0464	0.0021
8	rs78087746	111879447	0.84	0.258953137461488	0.97	0.212655582583661	0.39065415105442	0.371886772123431	0.0062	0.0046	0.1042	0.01	0.0473	0.0248	0.0172	0.0336	0.0013	0.0374	0.0348	0.1123	0.002	0.0312	0.1281	0.018	0.0156	0.0026	0.0014	0.0182	0.0166	0.1531	0.0268	0.1001	0.0463	0.0021
8	rs72677151	111887145	0.84	0.258953137461488	0.96	0.241969076141015	0.388758075064223	0.369736671463666	0.0062	0.0046	0.1041	0.01	0.0473	0.0248	0.0172	0.0336	0.0013	0.0374	0.0348	0.1124	0.002	0.0312	0.1281	0.018	0.0156	0.0026	0.0014	0.0182	0.0166	0.1531	0.0268	0.1002	0.0463	0.0021
8	rs79133346	111899829	0.84	0.258953137461488	0.96	0.241969076141015	0.392946793862167	0.380776902725639	0.0062	0.0046	0.1042	0.01	0.0473	0.0249	0.0172	0.0335	0.0013	0.0371	0.0349	0.1125	0.002	0.031	0.1282	0.018	0.0156	0.0026	0.0014	0.0182	0.0166	0.153	0.0268	0.1003	0.0464	0.0021
8	rs2351322	111905221	0.84	0.258953137461488	0.96	0.241969076141015	0.394291970402703	0.381541645720922	0.0062	0.0046	0.1042	0.01	0.0472	0.0249	0.0173	0.0335	0.0013	0.0371	0.035	0.1125	0.002	0.031	0.1282	0.018	0.0156	0.0026	0.0014	0.0182	0.0166	0.153	0.0268	0.1004	0.0464	0.0021
8	rs1387415	111913511	0.84	0.258953137461488	0.96	0.241969076141015	0.397777735984768	0.383710741442212	0.0062	0.0046	0.1042	0.01	0.0472	0.0249	0.0173	0.0335	0.0013	0.0371	0.035	0.1125	0.002	0.0309	0.1282	0.018	0.0156	0.0026	0.0014	0.0182	0.0166	0.153	0.0268	0.1004	0.0464	0.0021
8	rs17408169	111933183	0.84	0.258953137461488	0.96	0.241969076141015	0.420057426966365	0.379248704352578	0.0062	0.0046	0.1043	0.01	0.0471	0.025	0.0173	0.0334	0.0012	0.0372	0.035	0.1124	0.002	0.0305	0.1283	0.0181	0.0157	0.0027	0.0014	0.0182	0.0166	0.1528	0.0269	0.1006	0.0463	0.0021
8	rs35076556	111934320	0.84	0.258953137461488	0.96	0.241969076141015	0.420462862100023	0.37912143210905	0.0062	0.0046	0.1043	0.01	0.0471	0.025	0.0173	0.0334	0.0012	0.0372	0.035	0.1124	0.002	0.0305	0.1283	0.0181	0.0157	0.0027	0.0014	0.0182	0.0166	0.1528	0.0269	0.1006	0.0463	0.0021
8	rs12677790	111943164	0.84	0.258953137461488	0.96	0.241969076141015	0.42872939615072	0.383200057415867	0.0062	0.0046	0.1043	0.0101	0.047	0.025	0.0174	0.0333	0.0012	0.0372	0.035	0.1124	0.002	0.0304	0.1283	0.0181	0.0157	0.0027	0.0014	0.0183	0.0164	0.1529	0.0269	0.1006	0.0463	0.0021
8	rs34941221	111949718	0.84	0.258953137461488	0.96	0.241969076141015	0.426567737575362	0.376324473020099	0.0062	0.0046	0.1043	0.0101	0.047	0.025	0.0174	0.0333	0.0012	0.0372	0.035	0.1125	0.002	0.0305	0.1282	0.0181	0.0157	0.0027	0.0014	0.0183	0.0164	0.1526	0.0269	0.1006	0.0466	0.0021
8	rs76949029	111971305	0.84	0.258953137461488	0.96	0.241969076141015	0.443417441098431	0.39937675597139	0.0062	0.0046	0.1043	0.0101	0.0469	0.0251	0.0174	0.0333	0.0012	0.0371	0.0349	0.1126	0.002	0.0305	0.1282	0.0182	0.0157	0.0027	0.0014	0.0182	0.0164	0.1526	0.0269	0.1006	0.0466	0.0021
8	rs118177439	112002370	0.84	0.258953137461488	0.96	0.241969076141015	0.469538558177729	0.411173685100749	0.0061	0.0046	0.1042	0.01	0.0466	0.0252	0.0174	0.0332	0.0012	0.0372	0.0347	0.113	0.002	0.0308	0.128	0.0183	0.0157	0.0027	0.0014	0.0182	0.0163	0.1527	0.0268	0.1006	0.0465	0.0021
8	rs79922463	112002658	0.84	0.258953137461488	0.96	0.241969076141015	0.469844454432132	0.410523068691815	0.0061	0.0046	0.1042	0.01	0.0466	0.0252	0.0174	0.0332	0.0012	0.0372	0.0347	0.113	0.002	0.0308	0.128	0.0183	0.0157	0.0027	0.0014	0.0182	0.0163	0.1527	0.0268	0.1006	0.0465	0.0021
8	rs7460049	112018799	0.84	0.258953137461488	0.96	0.241969076141015	0.49018486521081	0.422539043765051	0.0061	0.0046	0.1041	0.01	0.0465	0.0252	0.0174	0.0331	0.0012	0.0372	0.0347	0.1129	0.002	0.0308	0.1282	0.0183	0.0157	0.0027	0.0014	0.0182	0.0163	0.1528	0.0267	0.1007	0.0464	0.0021
8	rs116900685	112021397	0.84	0.258953137461488	0.96	0.241969076141015	0.62380958529073	0.20798869413567	0.0055	0.005	0.1033	0.0097	0.0459	0.027	0.0164	0.0319	0.0012	0.0386	0.0372	0.114	0.002	0.0326	0.1248	0.0195	0.0165	0.0027	0.0013	0.0169	0.0147	0.1523	0.0244	0.1015	0.0489	0.0023
8	rs68033740	112023648	0.84	0.258953137461488	0.97	0.212655582583661	0.732865274658626	0.200725750430196	0.0054	0.0051	0.103	0.0096	0.0457	0.0274	0.0161	0.0315	0.0012	0.0389	0.0377	0.1142	0.002	0.033	0.124	0.0198	0.0167	0.0027	0.0013	0.0166	0.0143	0.1522	0.0239	0.1017	0.0496	0.0023
8	rs75368636	112050793	0.84	0.258953137461488	0.97	0.212655582583661	0.73271485966891	0.2135186814323	0.0052	0.0052	0.1033	0.0094	0.0456	0.0274	0.0159	0.0314	0.0012	0.0389	0.0383	0.1145	0.002	0.0332	0.1241	0.0197	0.0163	0.0026	0.0012	0.0164	0.0141	0.1521	0.0238	0.102	0.05	0.0022
8	rs117242812	112077235	0.84	0.258953137461488	0.98	0.18597139562509	0.709936584929785	0.215444059008505	0.0051	0.0052	0.1034	0.0094	0.0456	0.0273	0.0159	0.0314	0.0012	0.0389	0.0383	0.1147	0.002	0.0332	0.1242	0.0196	0.0162	0.0026	0.0011	0.0164	0.0141	0.152	0.0238	0.1021	0.0501	0.0022
8	rs117744016	112077251	0.84	0.258953137461488	0.98	0.18597139562509	0.709936584929785	0.215336944165473	0.0051	0.0052	0.1034	0.0094	0.0456	0.0273	0.0159	0.0314	0.0012	0.0389	0.0383	0.1147	0.002	0.0332	0.1242	0.0196	0.0162	0.0026	0.0011	0.0164	0.0141	0.152	0.0238	0.1021	0.0501	0.0022
8	rs1896238	112079211	0.84	0.258953137461488	0.98	0.18597139562509	0.698777791528011	0.202087527088295	0.0051	0.0052	0.1034	0.0094	0.0456	0.0273	0.0159	0.0313	0.0012	0.0389	0.0384	0.1147	0.002	0.0333	0.1242	0.0196	0.0162	0.0026	0.0011	0.0164	0.0141	0.152	0.0238	0.1021	0.0502	0.0022
8	rs10111397	112102051	0.84	0.258953137461488	0.97	0.212655582583661	0.679458277790044	0.197178827838367	0.0051	0.0052	0.1034	0.0094	0.0457	0.0272	0.0159	0.0313	0.0011	0.0392	0.0385	0.1147	0.0019	0.0333	0.1237	0.0199	0.0162	0.0026	0.0012	0.0164	0.0141	0.1519	0.0237	0.1022	0.0503	0.0022
8	rs13273936	112105825	0.84	0.258953137461488	0.97	0.212655582583661	0.679385559426832	0.197178827838367	0.0051	0.0052	0.1034	0.0094	0.0457	0.0272	0.0159	0.0313	0.0011	0.0392	0.0385	0.1147	0.0019	0.0333	0.1237	0.0199	0.0162	0.0026	0.0012	0.0164	0.0141	0.1519	0.0237	0.1022	0.0503	0.0022
8	rs1549549	112116886	0.84	0.258953137461488	0.97	0.212655582583661	0.653220684572737	0.190766070545243	0.0051	0.0053	0.1035	0.0094	0.0459	0.027	0.0158	0.0312	0.0011	0.0392	0.0385	0.1147	0.0019	0.0334	0.1235	0.0198	0.0162	0.0026	0.0012	0.0164	0.0141	0.1515	0.0237	0.1026	0.0504	0.0021
8	rs76622126	112124654	0.84	0.258953137461488	0.97	0.212655582583661	0.652220875320305	0.190766070545243	0.0051	0.0053	0.1035	0.0094	0.0459	0.027	0.0158	0.0312	0.0011	0.0392	0.0385	0.1147	0.0019	0.0334	0.1235	0.0198	0.0162	0.0026	0.0012	0.0164	0.0141	0.1515	0.0237	0.1026	0.0504	0.0021
8	rs10096669	112130158	0.84	0.258953137461488	0.98	0.18597139562509	0.590237500044166	0.197386881057741	0.0051	0.0053	0.1039	0.0095	0.0452	0.0269	0.0157	0.0311	0.0011	0.0393	0.0388	0.115	0.0019	0.0334	0.1236	0.0196	0.0163	0.0025	0.0013	0.0163	0.0143	0.151	0.0236	0.1029	0.0506	0.0021
8	rs79266956	112150158	0.83	0.29697514221559	0.98	0.18597139562509	0.532303291203735	0.195828285934303	0.0051	0.0053	0.1041	0.0095	0.0452	0.0266	0.0156	0.031	0.0011	0.0394	0.039	0.1149	0.0018	0.0335	0.1232	0.0195	0.0164	0.0025	0.0013	0.0161	0.0143	0.1509	0.0236	0.1035	0.0507	0.0021
8	rs73706247	112173385	0.83	0.29697514221559	0.98	0.18597139562509	0.513811995969318	0.196555111932767	0.0051	0.0053	0.1042	0.0095	0.0452	0.0265	0.0156	0.031	0.0011	0.0394	0.0391	0.1148	0.0018	0.0336	0.1231	0.0194	0.0164	0.0025	0.0013	0.016	0.0143	0.1509	0.0236	0.1036	0.0507	0.0021
8	rs1427191	112186456	0.83	0.29697514221559	0.98	0.18597139562509	0.479684260481415	0.192930093404864	0.0051	0.0053	0.1044	0.0095	0.0452	0.0263	0.0155	0.031	0.0011	0.0395	0.0393	0.1148	0.0017	0.0336	0.1228	0.0194	0.0165	0.0025	0.0013	0.0159	0.0143	0.1508	0.0236	0.104	0.0508	0.002
8	rs17516585	112198405	0.83	0.29697514221559	0.98	0.18597139562509	0.437252940174778	0.194480879875135	0.0051	0.0054	0.1046	0.0096	0.0453	0.0262	0.0154	0.0309	0.0011	0.0395	0.0397	0.1146	0.0017	0.0339	0.1226	0.0194	0.0167	0.0026	0.0013	0.0158	0.0143	0.1502	0.0236	0.1042	0.0509	0.002
8	rs16881787	112223750	0.83	0.29697514221559	0.98	0.18597139562509	0.432481272000616	0.191589483714304	0.0051	0.0055	0.1046	0.0096	0.0453	0.0261	0.0154	0.0309	0.0011	0.0395	0.0397	0.1146	0.0017	0.0338	0.1226	0.0194	0.0167	0.0026	0.0013	0.0157	0.0143	0.1501	0.0236	0.1044	0.0509	0.002
8	rs4581081	112254442	0.83	0.29697514221559	0.98	0.18597139562509	0.439678092010613	0.193860061239664	0.0051	0.0057	0.1046	0.0096	0.0453	0.0261	0.0153	0.0309	0.0011	0.0395	0.0398	0.1146	0.0016	0.0338	0.1225	0.0193	0.0167	0.0026	0.0013	0.0157	0.0144	0.1499	0.0236	0.1046	0.051	0.0019
8	rs117175882	112254997	0.83	0.29697514221559	0.98	0.18597139562509	0.439678092010613	0.193860061239664	0.0051	0.0057	0.1046	0.0096	0.0453	0.0261	0.0153	0.0309	0.0011	0.0395	0.0398	0.1146	0.0016	0.0338	0.1225	0.0193	0.0167	0.0026	0.0013	0.0157	0.0144	0.1499	0.0236	0.1046	0.051	0.0019
8	rs72680827	112255871	0.83	0.29697514221559	0.97	0.212655582583661	0.439678092010613	0.19375665675354	0.0051	0.0057	0.1046	0.0096	0.0453	0.0261	0.0153	0.0309	0.0011	0.0395	0.0398	0.1146	0.0016	0.0338	0.1225	0.0193	0.0167	0.0026	0.0013	0.0157	0.0144	0.1499	0.0236	0.1046	0.051	0.0019
8	rs79814551	112257762	0.83	0.29697514221559	0.97	0.212655582583661	0.439618863185265	0.193549903792206	0.0051	0.0057	0.1046	0.0096	0.0453	0.0261	0.0153	0.0309	0.0011	0.0395	0.0398	0.1146	0.0016	0.0338	0.1225	0.0193	0.0167	0.0026	0.0013	0.0157	0.0144	0.1499	0.0236	0.1046	0.051	0.0019
8	rs10108649	112274072	0.83	0.29697514221559	0.97	0.212655582583661	0.425634646157727	0.171372673444285	0.0051	0.0057	0.1046	0.0093	0.0453	0.0257	0.0149	0.0309	0.001	0.0395	0.0395	0.1148	0.0019	0.0342	0.1225	0.0192	0.0167	0.0024	0.0014	0.0158	0.0144	0.1492	0.0234	0.1048	0.0519	0.002
8	rs76676809	112274515	0.83	0.29697514221559	0.97	0.212655582583661	0.425284998509469	0.167128792396699	0.0051	0.0057	0.1046	0.0093	0.0453	0.0256	0.0149	0.0309	0.001	0.0395	0.0395	0.1149	0.002	0.0342	0.1225	0.0192	0.0167	0.0024	0.0014	0.0158	0.0144	0.1492	0.0233	0.1049	0.052	0.002
8	rs12674830	112276092	0.83	0.29697514221559	0.97	0.212655582583661	0.427852394596499	0.160591050923285	0.0051	0.0057	0.1046	0.0093	0.0453	0.0256	0.0148	0.0309	0.001	0.0395	0.0394	0.1149	0.002	0.0344	0.1225	0.0192	0.0167	0.0024	0.0014	0.0158	0.0144	0.1491	0.0233	0.1049	0.0521	0.002
8	rs62520573	112282049	0.83	0.29697514221559	0.97	0.212655582583661	0.422899561301729	0.163214604267498	0.0051	0.0057	0.1047	0.0092	0.0451	0.0255	0.0148	0.0309	0.001	0.0395	0.0394	0.115	0.002	0.0345	0.1225	0.0191	0.0167	0.0024	0.0014	0.0158	0.0145	0.149	0.0233	0.1049	0.0523	0.0019
8	rs10088186	112286614	0.83	0.29697514221559	0.97	0.212655582583661	0.421506303752556	0.167325355761011	0.0051	0.0057	0.1047	0.0092	0.045	0.0255	0.0147	0.0309	0.001	0.0393	0.0394	0.115	0.002	0.0345	0.1224	0.0191	0.0167	0.0024	0.0014	0.0158	0.0146	0.149	0.0233	0.1053	0.0523	0.0019
8	rs77288006	112286898	0.83	0.29697514221559	0.97	0.212655582583661	0.421390302219718	0.166147191699886	0.0051	0.0057	0.1047	0.0092	0.045	0.0255	0.0147	0.0309	0.001	0.0393	0.0394	0.115	0.002	0.0345	0.1224	0.0191	0.0167	0.0024	0.0014	0.0158	0.0146	0.149	0.0233	0.1053	0.0523	0.0019
8	rs191336180	112303356	0.83	0.29697514221559	0.97	0.212655582583661	0.418033173879247	0.163994830110435	0.0051	0.0057	0.1047	0.0092	0.045	0.0255	0.0147	0.031	0.001	0.0392	0.0394	0.1151	0.002	0.0346	0.1223	0.0191	0.0167	0.0024	0.0014	0.0158	0.0147	0.1489	0.0233	0.1053	0.0524	0.0019
8	rs117213281	112318266	0.83	0.29697514221559	0.97	0.212655582583661	0.412678140960142	0.164092450458626	0.0052	0.0057	0.1044	0.0092	0.045	0.0255	0.0147	0.031	0.001	0.0391	0.0395	0.1153	0.002	0.0347	0.1221	0.0191	0.0167	0.0023	0.0014	0.0158	0.015	0.1488	0.0232	0.1054	0.0526	0.0019
8	rs10808445	112333468	0.83	0.29697514221559	0.96	0.241969076141015	0.398285018580878	0.159816591465539	0.0052	0.0056	0.1042	0.0092	0.0451	0.0255	0.0147	0.031	9e-04	0.0389	0.0395	0.1156	0.0019	0.035	0.1217	0.0191	0.0165	0.0022	0.0013	0.0159	0.0154	0.1484	0.0232	0.1056	0.0529	0.0018
8	rs11985136	112334054	0.83	0.29697514221559	0.96	0.241969076141015	0.39845418509048	0.159043458968422	0.0052	0.0056	0.1042	0.0092	0.0451	0.0255	0.0147	0.031	9e-04	0.0389	0.0395	0.1156	0.0019	0.035	0.1217	0.0191	0.0165	0.0022	0.0013	0.0159	0.0154	0.1484	0.0232	0.1056	0.0529	0.0018
8	rs74318454	112351899	0.84	0.258953137461488	0.97	0.212655582583661	0.426626089476844	0.169098063038906	0.0052	0.0056	0.105	0.0091	0.0448	0.0257	0.0147	0.031	9e-04	0.0388	0.0394	0.1154	0.0019	0.0355	0.1212	0.019	0.0166	0.0021	0.0013	0.0157	0.0155	0.1479	0.0232	0.1057	0.0534	0.0017
8	rs73339481	112365145	0.84	0.258953137461488	0.97	0.212655582583661	0.429431638697491	0.169888028207059	0.0051	0.0056	0.1051	0.0091	0.0449	0.0257	0.0147	0.031	9e-04	0.0388	0.0394	0.1153	0.0019	0.0356	0.1211	0.019	0.0167	0.0021	0.0013	0.0157	0.0156	0.1478	0.0231	0.1057	0.0535	0.0017
8	rs76892615	112370590	0.84	0.258953137461488	0.97	0.212655582583661	0.422376821677109	0.16870356327406	0.0051	0.0056	0.1052	0.0091	0.0449	0.0256	0.0147	0.031	9e-04	0.0388	0.0393	0.1153	0.0019	0.0356	0.121	0.019	0.0167	0.0021	0.0013	0.0157	0.0156	0.1478	0.0231	0.1058	0.0535	0.0017
8	rs118171724	112372605	0.84	0.258953137461488	0.97	0.212655582583661	0.416647931574214	0.165853107349619	0.0051	0.0056	0.1052	0.0092	0.0449	0.0256	0.0147	0.031	9e-04	0.0389	0.0393	0.1153	0.0019	0.0356	0.1209	0.019	0.0167	0.0021	0.0013	0.0157	0.0156	0.1477	0.0231	0.1058	0.0536	0.0017
8	rs13281251	112379215	0.84	0.258953137461488	0.97	0.212655582583661	0.390263401342952	0.163019752748501	0.0051	0.0055	0.1058	0.0093	0.0452	0.0255	0.0147	0.031	0.0011	0.039	0.0391	0.1149	0.0019	0.0356	0.1202	0.0189	0.0168	0.0021	0.0013	0.0157	0.0155	0.1473	0.0229	0.1063	0.054	0.0016
8	rs62520650	112414762	0.83	0.29697514221559	0.97	0.212655582583661	0.385090776940086	0.161075760449301	0.0051	0.0054	0.1065	0.0094	0.0453	0.0253	0.0147	0.031	0.0014	0.0395	0.0388	0.1147	0.0018	0.0357	0.1192	0.0189	0.0169	0.0021	0.0012	0.0157	0.0153	0.1467	0.0227	0.1069	0.0545	0.0016
8	rs79423380	112447529	0.83	0.29697514221559	0.97	0.212655582583661	0.385090776940086	0.164580858810211	0.0051	0.0055	0.1068	0.0094	0.0453	0.0253	0.0147	0.031	0.0014	0.0395	0.0388	0.1148	0.0018	0.0359	0.1191	0.0187	0.0169	0.0021	0.0012	0.0155	0.0153	0.1468	0.0227	0.107	0.0545	0.0016
8	rs1118214	112465210	0.83	0.29697514221559	0.97	0.212655582583661	0.391715753118992	0.165559206008324	0.0051	0.0055	0.107	0.0094	0.0453	0.0253	0.0147	0.0309	0.0014	0.0395	0.0389	0.1147	0.0018	0.036	0.119	0.0183	0.0169	0.0021	0.0012	0.0154	0.0153	0.147	0.0226	0.107	0.0545	0.0016
8	rs34643738	112466724	0.83	0.29697514221559	0.97	0.212655582583661	0.375233341580133	0.164874148879263	0.0051	0.0055	0.107	0.0094	0.0453	0.0253	0.0147	0.0307	0.0014	0.0395	0.039	0.1147	0.0019	0.0361	0.119	0.0183	0.0169	0.0021	0.0012	0.0154	0.0153	0.147	0.0226	0.107	0.0546	0.0016
8	rs62520409	112490391	0.83	0.29697514221559	0.97	0.212655582583661	0.351028085504425	0.163994830110435	0.0051	0.0055	0.1071	0.0094	0.0454	0.0253	0.0147	0.0307	0.0014	0.0396	0.0392	0.1148	0.0019	0.0362	0.1185	0.0184	0.0168	0.002	0.0012	0.0153	0.0153	0.1467	0.0226	0.1072	0.0547	0.0016
8	rs74718232	112498409	0.83	0.29697514221559	0.97	0.212655582583661	0.339964286784274	0.164776365116325	0.005	0.0055	0.1071	0.0095	0.0454	0.0252	0.0147	0.0307	0.0014	0.0397	0.0393	0.1148	0.0019	0.0362	0.1183	0.0184	0.0167	0.002	0.0012	0.0153	0.0153	0.1465	0.0226	0.1073	0.0547	0.0015
8	rs118067727	112500515	0.83	0.29697514221559	0.97	0.212655582583661	0.339808303954197	0.164971953040269	0.005	0.0055	0.1071	0.0095	0.0454	0.0252	0.0147	0.0307	0.0014	0.0397	0.0393	0.1148	0.0019	0.0362	0.1182	0.0184	0.0167	0.002	0.0012	0.0153	0.0153	0.1465	0.0226	0.1073	0.0547	0.0015
8	rs2606196	112505828	0.83	0.29697514221559	0.97	0.212655582583661	0.341474034934657	0.179869976297521	0.0051	0.0054	0.1072	0.0094	0.0459	0.0253	0.0148	0.0306	0.0013	0.0399	0.0396	0.1146	0.0018	0.0363	0.1177	0.0184	0.0165	0.0019	0.0012	0.0154	0.0153	0.1459	0.0228	0.1076	0.0551	0.0014
8	rs7829881	112511904	0.83	0.29697514221559	0.97	0.212655582583661	0.344085191305524	0.182396111102832	0.0051	0.0054	0.1072	0.0094	0.0459	0.0253	0.0148	0.0306	0.0013	0.0399	0.0396	0.1146	0.0018	0.0363	0.1177	0.0184	0.0165	0.0019	0.0012	0.0154	0.0153	0.1458	0.0228	0.1076	0.0551	0.0014
8	rs117297670	112528941	0.83	0.29697514221559	0.97	0.212655582583661	0.339704336032501	0.182700060279102	0.0051	0.0055	0.1074	0.0093	0.0459	0.0253	0.0151	0.0306	0.0013	0.04	0.0397	0.1147	0.0018	0.0364	0.1172	0.0184	0.0164	0.0018	0.0012	0.0153	0.0153	0.1456	0.0228	0.1077	0.0552	0.0013
8	rs4876700	112556564	0.83	0.29697514221559	0.97	0.212655582583661	0.355430342350497	0.192517260682641	0.0051	0.0055	0.1076	0.0093	0.0459	0.0253	0.0151	0.0306	0.0013	0.0401	0.0398	0.1147	0.0017	0.0365	0.1167	0.0184	0.0164	0.0018	0.0012	0.0152	0.0154	0.1454	0.0228	0.1078	0.0554	0.0013
8	rs2217375	112556687	0.83	0.29697514221559	0.97	0.212655582583661	0.355217537490035	0.190971810947648	0.0051	0.0055	0.1076	0.0093	0.0459	0.0253	0.0151	0.0306	0.0013	0.0401	0.0398	0.1147	0.0017	0.0365	0.1167	0.0184	0.0164	0.0018	0.0012	0.0152	0.0154	0.1454	0.0228	0.1078	0.0554	0.0013
8	rs2352163	112576678	0.83	0.29697514221559	0.97	0.212655582583661	0.392107236401179	0.218558000785268	0.005	0.0053	0.1079	0.0097	0.0463	0.0258	0.015	0.0305	0.0014	0.0404	0.04	0.1149	0.0017	0.0368	0.1149	0.0185	0.0161	0.0018	0.0012	0.0152	0.0154	0.1454	0.0226	0.108	0.0555	0.0011
8	rs73704578	112581899	0.83	0.29697514221559	0.97	0.212655582583661	0.404909273366953	0.224938286978408	0.005	0.0053	0.108	0.0097	0.0463	0.0258	0.0151	0.0306	0.0014	0.0404	0.04	0.115	0.0017	0.0368	0.1148	0.0186	0.0161	0.0018	0.0012	0.0152	0.0153	0.1453	0.0226	0.108	0.0555	0.001
8	rs13273084	112589344	0.83	0.29697514221559	0.97	0.212655582583661	0.423480760233066	0.244655343842672	0.0051	0.0053	0.108	0.0097	0.0463	0.0258	0.0151	0.0305	0.0014	0.0404	0.0401	0.115	0.0017	0.0368	0.1148	0.0186	0.016	0.0018	0.0012	0.0152	0.0153	0.1453	0.0225	0.1081	0.0555	0.001
8	rs1807420	112591382	0.83	0.29697514221559	0.97	0.212655582583661	0.420520797303645	0.245660658319526	0.0051	0.0053	0.108	0.0097	0.0463	0.0258	0.0151	0.0305	0.0014	0.0404	0.04	0.115	0.0017	0.0368	0.1148	0.0186	0.016	0.0018	0.0012	0.0152	0.0153	0.1453	0.0225	0.1084	0.0555	0.001
8	rs12678435	112604109	0.83	0.29697514221559	0.97	0.212655582583661	0.308421823633976	0.241758495810501	0.005	0.0052	0.1082	0.0095	0.0467	0.025	0.0147	0.0304	0.0013	0.0399	0.0402	0.1153	0.0017	0.037	0.1146	0.0188	0.0158	0.0019	0.0012	0.0157	0.0148	0.1451	0.0238	0.1081	0.0556	0.001
8	rs72682775	112607907	0.83	0.29697514221559	0.97	0.212655582583661	0.306497760226888	0.233354452593008	0.0051	0.0053	0.1081	0.0093	0.0468	0.0249	0.0146	0.0304	0.0013	0.0399	0.0403	0.1152	0.0017	0.0371	0.1144	0.0188	0.0158	0.0019	0.0011	0.0159	0.0147	0.145	0.024	0.1081	0.0556	0.001
8	rs10113391	112611637	0.83	0.29697514221559	0.97	0.212655582583661	0.279527446634502	0.236770881567235	0.0051	0.0053	0.108	0.0093	0.047	0.0246	0.0144	0.0301	0.0012	0.0401	0.0406	0.1147	0.0017	0.0372	0.1145	0.0189	0.0156	0.0019	0.0012	0.0164	0.0147	0.1448	0.0241	0.1082	0.0559	0.0011
8	rs13248837	112628983	0.84	0.258953137461488	0.97	0.212655582583661	0.216945128677532	0.250032123118875	0.0055	0.0058	0.1101	0.0086	0.0476	0.0221	0.0132	0.0293	0.0014	0.0421	0.0421	0.1116	0.0015	0.0382	0.1157	0.018	0.014	0.0019	9e-04	0.0155	0.0144	0.1442	0.0251	0.1093	0.0573	0.001
8	rs75016278	112643501	0.84	0.258953137461488	0.97	0.212655582583661	0.221913463993402	0.261351566669545	0.0055	0.0058	0.1102	0.0085	0.0475	0.0221	0.0132	0.0291	0.0015	0.0421	0.0423	0.1115	0.0015	0.0381	0.1157	0.0181	0.0139	0.0019	0.001	0.0154	0.0144	0.1441	0.0251	0.1095	0.0574	0.001
8	rs13281532	112649830	0.84	0.258953137461488	0.97	0.212655582583661	0.223528242689226	0.266496312868419	0.0055	0.0058	0.1102	0.0085	0.0475	0.022	0.0132	0.029	0.0015	0.042	0.0424	0.1116	0.0015	0.038	0.1158	0.0181	0.0139	0.0019	0.001	0.0154	0.0144	0.1441	0.0251	0.1097	0.0574	0.001
8	rs10102972	112656760	0.84	0.258953137461488	0.97	0.212655582583661	0.235697679800969	0.29421410445727	0.0055	0.0058	0.1103	0.0085	0.0475	0.022	0.0132	0.029	0.0015	0.0421	0.0424	0.1115	0.0015	0.038	0.116	0.0181	0.0139	0.0019	0.001	0.0154	0.0144	0.144	0.0251	0.1097	0.0574	0.001
8	rs75802226	112657978	0.84	0.258953137461488	0.97	0.212655582583661	0.240380543327388	0.291616992549309	0.0055	0.0058	0.1104	0.0084	0.0475	0.022	0.0132	0.029	0.0015	0.0421	0.0424	0.1115	0.0015	0.038	0.116	0.018	0.0139	0.0019	0.001	0.0154	0.0143	0.1441	0.0251	0.1097	0.0574	0.001
8	rs75305426	112667686	0.84	0.258953137461488	0.97	0.212655582583661	0.142204201636266	0.289497283324238	0.0058	0.0059	0.1104	0.0089	0.0475	0.0214	0.0138	0.0289	0.0015	0.0421	0.0427	0.1115	0.0016	0.0384	0.1156	0.0174	0.0136	0.0022	9e-04	0.0155	0.0141	0.143	0.0252	0.1095	0.0581	0.001
8	rs76460241	112672832	0.84	0.258953137461488	0.97	0.212655582583661	0.134629713022208	0.296818168391985	0.0058	0.0059	0.1104	0.0091	0.0475	0.0214	0.0137	0.0289	0.0015	0.0421	0.0428	0.1115	0.0016	0.0385	0.1155	0.0173	0.0136	0.0022	0.001	0.0156	0.0141	0.1429	0.0253	0.1094	0.0582	0.001
8	rs116857965	112677599	0.84	0.258953137461488	0.98	0.18597139562509	0.135310856072548	0.297292378186107	0.0058	0.0059	0.1104	0.0091	0.0475	0.0214	0.0137	0.0289	0.0015	0.0421	0.0428	0.1115	0.0016	0.0385	0.1155	0.0173	0.0136	0.0022	0.001	0.0156	0.0141	0.1429	0.0253	0.1094	0.0582	0.001
8	rs72684634	112688996	0.84	0.258953137461488	0.98	0.18597139562509	0.136679347590475	0.303477778828455	0.0058	0.0059	0.1104	0.0091	0.0475	0.0214	0.0137	0.0289	0.0015	0.0421	0.0428	0.1115	0.0016	0.0385	0.1155	0.0172	0.0136	0.0022	0.001	0.0156	0.0141	0.1429	0.0253	0.1094	0.0582	0.001
8	rs13258243	112691792	0.84	0.258953137461488	0.98	0.18597139562509	0.134012286237062	0.315117118608855	0.0058	0.0059	0.1104	0.0091	0.0475	0.0213	0.0137	0.0289	0.0015	0.0421	0.0428	0.1115	0.0016	0.0385	0.1155	0.0172	0.0136	0.0022	0.001	0.0156	0.0141	0.143	0.0253	0.1095	0.0582	0.001
8	rs76465379	112691888	0.84	0.258953137461488	0.97	0.212655582583661	0.133550337172167	0.313911172123959	0.0058	0.0059	0.1104	0.0091	0.0475	0.0213	0.0137	0.0289	0.0015	0.0421	0.0428	0.1114	0.0016	0.0384	0.1155	0.0172	0.0136	0.0022	0.001	0.0156	0.0141	0.143	0.0253	0.1096	0.0582	0.001
8	rs1600339	112701661	0.84	0.258953137461488	0.97	0.212655582583661	0.101154486242336	0.293741383962787	0.0059	0.0059	0.1105	0.0095	0.0474	0.0212	0.0137	0.0289	0.0015	0.042	0.0434	0.111	0.0016	0.0389	0.1154	0.0168	0.0136	0.0023	9e-04	0.0156	0.0141	0.1426	0.0258	0.109	0.0582	0.001
8	rs17523236	112710536	0.84	0.258953137461488	0.97	0.212655582583661	0.103348357489972	0.286678328200725	0.0059	0.0059	0.1106	0.0093	0.0474	0.0212	0.0137	0.0289	0.0015	0.0417	0.0434	0.1111	0.0016	0.039	0.1154	0.0168	0.0136	0.0023	9e-04	0.0156	0.014	0.1427	0.0258	0.1091	0.0582	0.001
8	rs1479468	112713528	0.84	0.258953137461488	0.98	0.18597139562509	0.109451538660609	0.286209319573421	0.0059	0.0058	0.1106	0.0092	0.0475	0.0212	0.0137	0.0289	0.0015	0.0417	0.0433	0.111	0.0016	0.0389	0.1154	0.0168	0.0136	0.0025	0.001	0.0156	0.0138	0.143	0.0258	0.1092	0.0582	0.001
8	rs117649284	112714135	0.84	0.258953137461488	0.98	0.18597139562509	0.109397056243604	0.285623388143333	0.0059	0.0058	0.1106	0.0092	0.0475	0.0212	0.0137	0.0289	0.0015	0.0417	0.0433	0.111	0.0016	0.0389	0.1154	0.0168	0.0136	0.0025	0.001	0.0156	0.0138	0.143	0.0258	0.1092	0.0582	0.001
8	rs62520427	112725090	0.84	0.258953137461488	0.98	0.18597139562509	0.097893204643587	0.300261349136831	0.0059	0.0059	0.1107	0.0093	0.0474	0.021	0.0137	0.0289	0.0015	0.0418	0.0433	0.1111	0.0016	0.0389	0.1152	0.0167	0.0135	0.0025	9e-04	0.0156	0.0138	0.1429	0.0258	0.1093	0.0583	0.001
8	rs13279948	112729012	0.84	0.258953137461488	0.99	0.161794913519683	0.0957728191250501	0.304910597509606	0.0059	0.0059	0.1107	0.0093	0.0474	0.021	0.0137	0.0288	0.0015	0.0418	0.0432	0.1112	0.0016	0.039	0.1152	0.0166	0.0135	0.0025	9e-04	0.0156	0.0138	0.1429	0.0258	0.1094	0.0583	0.001
8	rs76168744	112736638	0.84	0.258953137461488	1	0.139999700676332	0.0662894602096979	0.342358777954181	0.0061	0.006	0.1105	0.0095	0.047	0.0205	0.0139	0.029	0.0015	0.0418	0.0422	0.1114	0.0016	0.0402	0.115	0.0163	0.0133	0.0027	7e-04	0.0158	0.0139	0.1423	0.0261	0.1096	0.0586	0.001
8	rs72684658	112742171	0.83	0.29697514221559	1	0.139999700676332	0.0655793997408295	0.263977194986213	0.0062	0.0061	0.1111	0.0097	0.0468	0.0202	0.0139	0.029	0.0015	0.0417	0.0416	0.1112	0.0016	0.041	0.1144	0.0164	0.0131	0.0027	7e-04	0.0158	0.014	0.1419	0.0262	0.1097	0.0588	0.001
8	rs72684664	112743905	0.84	0.258953137461488	1	0.139999700676332	0.0660127297635556	0.261693574608818	0.0062	0.0061	0.1111	0.0097	0.0468	0.0203	0.0139	0.029	0.0015	0.0414	0.0416	0.1115	0.0016	0.041	0.1144	0.0166	0.0132	0.0027	7e-04	0.0158	0.014	0.1419	0.0261	0.1096	0.0588	0.001
8	rs12155832	112745086	0.84	0.258953137461488	0.99	0.161794913519683	0.0660127297635556	0.262834610220234	0.0062	0.0061	0.1111	0.0097	0.0468	0.0203	0.0139	0.029	0.0015	0.0414	0.0416	0.1115	0.0016	0.041	0.1144	0.0166	0.0132	0.0027	7e-04	0.0158	0.014	0.1419	0.026	0.1096	0.0588	0.001
8	rs1904356	112748485	0.83	0.29697514221559	0.99	0.161794913519683	0.083497546002895	0.303358468565184	0.0062	0.0061	0.111	0.0099	0.0468	0.0203	0.0139	0.029	0.0018	0.0414	0.0416	0.1115	0.0017	0.0411	0.1143	0.0165	0.0132	0.0027	8e-04	0.0158	0.0139	0.1416	0.0261	0.1096	0.0588	0.0011
8	rs6982374	112750587	0.83	0.29697514221559	0.99	0.161794913519683	0.0835435181188147	0.304552203402415	0.0062	0.0061	0.111	0.0099	0.0468	0.0203	0.0139	0.029	0.0018	0.0414	0.0416	0.1115	0.0017	0.0411	0.1143	0.0165	0.0132	0.0027	8e-04	0.0158	0.0139	0.1416	0.0261	0.1096	0.0588	0.0011
8	rs73704854	112751486	0.83	0.29697514221559	0.99	0.161794913519683	0.0835435181188147	0.304313344114709	0.0062	0.0061	0.111	0.0099	0.0468	0.0203	0.0139	0.029	0.0018	0.0414	0.0416	0.1115	0.0017	0.0411	0.1143	0.0165	0.0132	0.0027	8e-04	0.0158	0.0139	0.1416	0.0261	0.1096	0.0588	0.0011
8	rs77460317	112752230	0.84	0.258953137461488	0.99	0.161794913519683	0.0841426272791583	0.312465849071451	0.0062	0.0061	0.111	0.0099	0.0468	0.0203	0.0139	0.029	0.0018	0.0414	0.0416	0.1115	0.0017	0.0411	0.1143	0.0165	0.0132	0.0027	8e-04	0.0159	0.014	0.1413	0.0261	0.1096	0.0588	0.0011
8	rs72684676	112753109	0.84	0.258953137461488	0.99	0.161794913519683	0.0840733597636268	0.311984515203109	0.0062	0.0061	0.111	0.0099	0.0468	0.0203	0.0139	0.029	0.0018	0.0414	0.0416	0.1115	0.0017	0.0411	0.1143	0.0165	0.0132	0.0027	8e-04	0.0159	0.014	0.1413	0.0261	0.1096	0.0588	0.0011
8	rs75989048	112770043	0.84	0.258953137461488	0.99	0.161794913519683	0.0824446458680706	0.304074540956439	0.0062	0.0061	0.111	0.0099	0.0468	0.0203	0.0139	0.029	0.0018	0.0412	0.0416	0.1115	0.0017	0.0411	0.1143	0.0165	0.0132	0.0027	8e-04	0.0159	0.014	0.1413	0.0261	0.1096	0.0589	0.0011
8	rs1858256	112800389	0.83	0.29697514221559	0.99	0.161794913519683	0.133120051412905	0.385883260852052	0.0062	0.0062	0.1113	0.0099	0.0469	0.0203	0.0137	0.0292	0.0018	0.0415	0.0419	0.1115	0.0018	0.0413	0.1144	0.0165	0.0132	0.0027	7e-04	0.015	0.0142	0.1397	0.026	0.1093	0.0606	9e-04
8	rs80092845	112804010	0.83	0.29697514221559	0.99	0.161794913519683	0.133058650318882	0.385627493114963	0.0062	0.0062	0.1113	0.0099	0.0469	0.0203	0.0137	0.0292	0.0018	0.0415	0.0419	0.1115	0.0018	0.0413	0.1144	0.0165	0.0132	0.0027	7e-04	0.015	0.0142	0.1397	0.026	0.1093	0.0606	9e-04
8	rs72686616	112813201	0.83	0.29697514221559	1	0.139999700676332	0.161868537703366	0.490508216894678	0.0062	0.0062	0.1113	0.0099	0.0468	0.0201	0.0136	0.0293	0.0018	0.0418	0.042	0.1115	0.0016	0.0418	0.114	0.0164	0.0129	0.0026	7e-04	0.0149	0.0143	0.1388	0.026	0.1095	0.0618	9e-04
8	rs72686629	112833906	0.83	0.29697514221559	1	0.139999700676332	0.164432635948122	0.48710199483711	0.0062	0.0062	0.1113	0.0099	0.0467	0.0201	0.0135	0.0293	0.0018	0.0418	0.042	0.1115	0.0016	0.0419	0.1139	0.0163	0.0129	0.0026	7e-04	0.0149	0.0144	0.1387	0.026	0.1095	0.062	9e-04
8	rs117271894	112881674	0.83	0.29697514221559	0.99	0.161794913519683	0.173736685565452	0.512588432402368	0.0062	0.0062	0.1112	0.0099	0.0467	0.0201	0.0135	0.0293	0.0017	0.0418	0.042	0.1116	0.0016	0.0421	0.1138	0.0163	0.0128	0.0026	7e-04	0.0149	0.0144	0.1385	0.026	0.1095	0.0622	9e-04
8	rs76377003	112881828	0.83	0.29697514221559	0.99	0.161794913519683	0.173772631669048	0.512726345200996	0.0062	0.0062	0.1112	0.0099	0.0467	0.0201	0.0135	0.0293	0.0017	0.0418	0.042	0.1116	0.0016	0.0421	0.1138	0.0163	0.0128	0.0026	7e-04	0.0149	0.0144	0.1385	0.026	0.1095	0.0622	9e-04
8	rs441736	112900153	0.82	0.338707801994422	0.99	0.161794913519683	0.183005678182872	0.518250518041954	0.0061	0.0062	0.1112	0.0099	0.0467	0.0201	0.0134	0.0294	0.0017	0.0419	0.0421	0.1116	0.0015	0.0422	0.1136	0.0162	0.0127	0.0026	7e-04	0.0149	0.0144	0.1383	0.026	0.1096	0.0625	9e-04
8	rs451616	112901690	0.82	0.338707801994422	0.99	0.161794913519683	0.186169698546122	0.508180183344133	0.0061	0.0062	0.1112	0.0099	0.0467	0.02	0.0134	0.0294	0.0017	0.0419	0.0421	0.1116	0.0015	0.0423	0.1136	0.0162	0.0127	0.0026	7e-04	0.0149	0.0144	0.1383	0.026	0.1096	0.0626	9e-04
8	rs320506	112905883	0.82	0.338707801994422	0.98	0.18597139562509	0.190500073140265	0.538119983423654	0.0061	0.0061	0.1111	0.0099	0.0467	0.0199	0.0134	0.0295	0.0017	0.0419	0.0421	0.1118	0.0015	0.0427	0.1134	0.0162	0.0126	0.0026	7e-04	0.0149	0.0145	0.1383	0.0258	0.1095	0.0629	9e-04
8	rs17534476	112906752	0.82	0.338707801994422	0.98	0.18597139562509	0.192172010208727	0.547493053602256	0.0061	0.0061	0.1111	0.0099	0.0467	0.0199	0.0134	0.0295	0.0017	0.0419	0.0422	0.1118	0.0015	0.0427	0.1134	0.0162	0.0126	0.0026	7e-04	0.0149	0.0145	0.1383	0.0258	0.1094	0.0629	9e-04
8	rs320515	112911241	0.82	0.338707801994422	0.98	0.18597139562509	0.197547391419561	0.579257282387664	0.0061	0.0061	0.111	0.0099	0.0467	0.0198	0.0134	0.0295	0.0017	0.0418	0.0422	0.1117	0.0015	0.0428	0.1134	0.0162	0.0126	0.0026	7e-04	0.0149	0.0145	0.1383	0.0258	0.1096	0.063	9e-04
8	rs13269097	112911426	0.82	0.338707801994422	0.98	0.18597139562509	0.197547391419561	0.579257282387664	0.0061	0.0061	0.111	0.0099	0.0467	0.0198	0.0134	0.0295	0.0017	0.0418	0.0422	0.1117	0.0015	0.0428	0.1134	0.0162	0.0126	0.0026	7e-04	0.0149	0.0145	0.1383	0.0258	0.1096	0.063	9e-04
8	rs117636259	112930799	0.82	0.338707801994422	0.98	0.18597139562509	0.196234166492383	0.579399424499582	0.0061	0.0061	0.1109	0.0099	0.0467	0.0198	0.0134	0.0296	0.0017	0.0418	0.0422	0.1117	0.0015	0.0428	0.1133	0.0162	0.0126	0.0026	7e-04	0.0149	0.0145	0.1383	0.0258	0.1096	0.063	9e-04
8	rs13248419	112931908	0.82	0.338707801994422	0.98	0.18597139562509	0.196234166492383	0.579399424499582	0.0061	0.0061	0.1109	0.0099	0.0467	0.0198	0.0134	0.0296	0.0017	0.0418	0.0422	0.1117	0.0015	0.0428	0.1133	0.0162	0.0126	0.0026	7e-04	0.0149	0.0145	0.1383	0.0258	0.1096	0.063	9e-04
8	rs118035886	112955939	0.82	0.338707801994422	0.98	0.18597139562509	0.195694876447403	0.527953486639443	0.0061	0.0061	0.1109	0.01	0.0467	0.0196	0.0133	0.0294	0.0017	0.0416	0.0422	0.1118	0.0014	0.0429	0.1133	0.0164	0.0127	0.0026	7e-04	0.0148	0.0145	0.1382	0.0259	0.1096	0.0632	8e-04
8	rs1031728	112959199	0.82	0.338707801994422	0.98	0.18597139562509	0.194849129278401	0.540913717717668	0.0061	0.0061	0.1109	0.01	0.0467	0.0196	0.0133	0.0292	0.0017	0.0416	0.0422	0.1118	0.0014	0.0429	0.1134	0.0164	0.0127	0.0026	7e-04	0.0148	0.0145	0.1382	0.0259	0.1097	0.0633	8e-04
8	rs117450198	112964603	0.82	0.338707801994422	0.98	0.18597139562509	0.215154076737685	0.643025187885566	0.0061	0.006	0.1108	0.01	0.0466	0.0198	0.0132	0.0289	0.0017	0.0412	0.0422	0.1121	0.0013	0.0431	0.1133	0.0164	0.0129	0.0026	7e-04	0.0148	0.0145	0.1381	0.026	0.1097	0.0637	9e-04
8	rs72670545	112976672	0.82	0.338707801994422	0.98	0.18597139562509	0.22051104263291	0.650465667323695	0.0062	0.006	0.1107	0.01	0.0466	0.0198	0.0131	0.0288	0.0017	0.0412	0.0422	0.1122	0.0013	0.0431	0.1133	0.0164	0.0129	0.0026	7e-04	0.0148	0.0144	0.138	0.0261	0.1098	0.0639	9e-04
8	rs1460590	113005023	0.82	0.338707801994422	0.98	0.18597139562509	0.245201589948561	0.640840594738232	0.0062	0.006	0.1107	0.01	0.0466	0.0198	0.013	0.0287	0.0018	0.041	0.0422	0.1123	0.0013	0.0432	0.1133	0.0163	0.013	0.0027	7e-04	0.0148	0.0144	0.1379	0.0261	0.1098	0.0641	9e-04
8	rs12675200	113007075	0.82	0.338707801994422	0.98	0.18597139562509	0.243066883095423	0.660270348584717	0.0062	0.006	0.1107	0.01	0.0466	0.0198	0.013	0.0287	0.0018	0.041	0.0422	0.1123	0.0013	0.0432	0.1133	0.0163	0.013	0.0027	7e-04	0.0148	0.0144	0.1379	0.0261	0.1098	0.0641	9e-04
8	rs79130640	113017362	0.82	0.338707801994422	0.98	0.18597139562509	0.246163368498883	0.615338696786269	0.0065	0.006	0.1106	0.01	0.0464	0.02	0.013	0.0286	0.0017	0.041	0.0421	0.1122	0.0013	0.0432	0.1132	0.0163	0.0131	0.0026	7e-04	0.0148	0.0144	0.1379	0.0262	0.1099	0.0642	9e-04
8	rs17625834	113021642	0.82	0.338707801994422	0.98	0.18597139562509	0.248488872641804	0.628349141416889	0.0065	0.006	0.1106	0.01	0.0464	0.02	0.013	0.0286	0.0017	0.041	0.0422	0.1121	0.0013	0.0432	0.1132	0.0163	0.0131	0.0026	7e-04	0.0148	0.0144	0.1378	0.0262	0.1099	0.0642	9e-04
8	rs77340356	113024846	0.82	0.338707801994422	0.98	0.18597139562509	0.246864142936019	0.622269637386568	0.0066	0.006	0.1106	0.01	0.0464	0.02	0.013	0.0286	0.0017	0.041	0.0422	0.1121	0.0013	0.0432	0.1132	0.0163	0.0131	0.0026	7e-04	0.0148	0.0144	0.1378	0.0262	0.1099	0.0642	9e-04
8	rs2353258	113079753	0.82	0.338707801994422	0.98	0.18597139562509	0.242068418827497	0.568903781967514	0.0072	0.0059	0.1105	0.0101	0.0459	0.02	0.0133	0.0286	0.0017	0.0409	0.0421	0.112	0.0012	0.0432	0.113	0.0162	0.0132	0.0026	7e-04	0.0148	0.0145	0.1377	0.0263	0.1098	0.0643	9e-04
8	rs12675541	113083500	0.82	0.338707801994422	0.98	0.18597139562509	0.226861061185374	0.534632873446045	0.0072	0.0059	0.1104	0.0101	0.0459	0.02	0.0132	0.0286	0.0017	0.0409	0.0421	0.1119	0.0013	0.0432	0.1133	0.0162	0.0132	0.0026	7e-04	0.0148	0.0145	0.1377	0.0263	0.1098	0.0643	9e-04
8	rs4501608	113087521	0.82	0.338707801994422	0.99	0.161794913519683	0.212200940087934	0.560005215498061	0.0072	0.0059	0.1104	0.0101	0.046	0.0199	0.0132	0.0285	0.0017	0.0409	0.0421	0.1119	0.0014	0.0432	0.1133	0.0162	0.0131	0.0026	7e-04	0.0148	0.0145	0.1377	0.0263	0.1098	0.0643	0.001
8	rs77214276	113095994	0.82	0.338707801994422	0.99	0.161794913519683	0.196812915650915	0.547633252704308	0.0072	0.0059	0.1103	0.0101	0.046	0.0199	0.0132	0.0285	0.0017	0.0409	0.042	0.1119	0.0014	0.0432	0.1133	0.0162	0.0132	0.0026	7e-04	0.0148	0.0145	0.1377	0.0263	0.1098	0.0643	0.001
8	rs72670582	113118202	0.82	0.338707801994422	0.99	0.161794913519683	0.194082080481401	0.713813896517217	0.0071	0.0059	0.11	0.0103	0.0463	0.02	0.0133	0.0279	0.0017	0.0407	0.0421	0.1114	0.0014	0.0434	0.1138	0.0164	0.0133	0.0023	7e-04	0.0148	0.0145	0.1379	0.0264	0.1093	0.0645	0.0011
8	rs10808451	113125351	0.82	0.338707801994422	0.99	0.161794913519683	0.179140242449081	0.700117203049296	0.0071	0.0059	0.11	0.0102	0.0463	0.02	0.0133	0.0279	0.0017	0.0408	0.0423	0.1114	0.0014	0.0433	0.1138	0.0164	0.0133	0.0023	7e-04	0.015	0.0145	0.1381	0.0266	0.1093	0.064	0.0011
8	rs74640263	113163992	0.82	0.338707801994422	0.99	0.161794913519683	0.161179589482512	0.668050087264565	0.0071	0.0059	0.1099	0.0105	0.0465	0.02	0.0134	0.0274	0.0017	0.0408	0.0423	0.1108	0.0014	0.0429	0.1142	0.0165	0.0134	0.0022	7e-04	0.015	0.0145	0.1382	0.0267	0.1092	0.064	0.0012
8	rs7011896	113164245	0.82	0.338707801994422	0.99	0.161794913519683	0.160870125112688	0.660856768907697	0.0071	0.0059	0.1099	0.0105	0.0465	0.02	0.0134	0.0274	0.0017	0.0408	0.0423	0.1108	0.0014	0.0429	0.1142	0.0165	0.0134	0.0022	7e-04	0.015	0.0145	0.1382	0.0267	0.1092	0.064	0.0012
8	rs72670598	113171864	0.82	0.338707801994422	0.99	0.161794913519683	0.164746095786783	0.648421210466989	0.0071	0.0059	0.1099	0.0105	0.0465	0.02	0.0134	0.0274	0.0017	0.0408	0.0423	0.1108	0.0014	0.0429	0.1143	0.0165	0.0134	0.0022	7e-04	0.015	0.0145	0.1382	0.0267	0.1092	0.064	0.0012
8	rs35751057	113183694	0.82	0.338707801994422	0.99	0.161794913519683	0.170910579360831	0.687663793789816	0.0071	0.0059	0.1099	0.0106	0.0467	0.0201	0.0135	0.0273	0.0017	0.0407	0.0423	0.1106	0.0014	0.0427	0.1146	0.0166	0.0134	0.0022	8e-04	0.015	0.0145	0.1381	0.0268	0.1092	0.064	0.0012
8	rs10283258	113186847	0.82	0.338707801994422	0.99	0.161794913519683	0.164885523366255	0.686036731509902	0.0071	0.0059	0.1099	0.0106	0.0467	0.0201	0.0134	0.0272	0.0017	0.0408	0.0422	0.1107	0.0014	0.0427	0.1146	0.0164	0.0134	0.0022	8e-04	0.0153	0.0145	0.1381	0.0268	0.1091	0.064	0.0012
8	rs6469408	113203734	0.82	0.338707801994422	0.99	0.161794913519683	0.16183404935416	0.649443252896901	0.0071	0.0059	0.1098	0.011	0.0469	0.02	0.0134	0.0274	0.0016	0.0408	0.0422	0.1107	0.0013	0.0421	0.1147	0.0166	0.0135	0.0021	7e-04	0.0153	0.0145	0.138	0.0268	0.1091	0.064	0.0012
8	rs62514363	113208080	0.82	0.338707801994422	0.99	0.161794913519683	0.161799565314387	0.644628318821894	0.0071	0.0059	0.1098	0.011	0.0469	0.02	0.0134	0.0274	0.0016	0.0408	0.0422	0.1107	0.0013	0.0421	0.1147	0.0166	0.0135	0.0021	7e-04	0.0153	0.0145	0.138	0.0268	0.1091	0.064	0.0012
8	rs16883211	113214979	0.82	0.338707801994422	0.99	0.161794913519683	0.185870578830573	0.665111884349685	0.0071	0.0061	0.1098	0.0111	0.0469	0.0199	0.0133	0.0273	0.0016	0.0406	0.042	0.1102	0.0013	0.0422	0.1154	0.0167	0.0134	0.0021	7e-04	0.0153	0.0145	0.1377	0.027	0.1089	0.0643	0.0013
8	rs17552847	113215795	0.82	0.338707801994422	0.99	0.161794913519683	0.183413382703717	0.669079157688549	0.0071	0.0061	0.1098	0.0111	0.0469	0.0199	0.0133	0.0273	0.0016	0.0406	0.042	0.1102	0.0013	0.0422	0.1154	0.0167	0.0134	0.0021	7e-04	0.0153	0.0145	0.1377	0.027	0.1088	0.0643	0.0013
8	rs55984066	113220209	0.82	0.338707801994422	0.99	0.161794913519683	0.18167502450842	0.654559034165071	0.0071	0.0061	0.1097	0.0112	0.0469	0.0198	0.0133	0.0274	0.0016	0.0406	0.042	0.11	0.0013	0.0422	0.1155	0.0168	0.0134	0.002	7e-04	0.0154	0.0144	0.1378	0.0271	0.1087	0.0645	0.0013
8	rs62514376	113223076	0.82	0.338707801994422	0.99	0.161794913519683	0.177134483592917	0.604258785631052	0.0071	0.0061	0.1096	0.0113	0.0469	0.0198	0.0133	0.0273	0.0016	0.0405	0.042	0.11	0.0013	0.0422	0.1156	0.0168	0.0134	0.002	7e-04	0.0154	0.0144	0.1378	0.0271	0.1087	0.0644	0.0013
8	rs1592624	113241088	0.82	0.338707801994422	0.99	0.161794913519683	0.157353324909769	0.651196190795417	0.007	0.0062	0.1091	0.0116	0.0469	0.0199	0.0133	0.0271	0.0015	0.0402	0.0419	0.1096	0.0013	0.0424	0.1163	0.0169	0.0135	0.002	7e-04	0.016	0.0144	0.1379	0.0271	0.1086	0.064	0.0014
8	rs17553961	113241581	0.82	0.338707801994422	0.99	0.161794913519683	0.156303814953888	0.642588131167995	0.007	0.0062	0.109	0.0116	0.0469	0.0199	0.0133	0.0271	0.0015	0.0402	0.0419	0.1096	0.0013	0.0424	0.1163	0.0169	0.0135	0.002	7e-04	0.016	0.0144	0.1379	0.0271	0.1086	0.064	0.0014
8	rs4876460	113246250	0.82	0.338707801994422	0.99	0.161794913519683	0.159533145538228	0.638512268324058	0.0071	0.0063	0.1083	0.0116	0.047	0.0199	0.0134	0.0271	0.0015	0.0402	0.0419	0.1096	0.0013	0.0425	0.1163	0.017	0.0135	0.002	7e-04	0.016	0.0144	0.1378	0.027	0.1083	0.0644	0.0014
8	rs72672842	113246861	0.82	0.338707801994422	0.99	0.161794913519683	0.158509158194115	0.642151143451059	0.0071	0.0063	0.1083	0.0116	0.0471	0.0199	0.0134	0.0271	0.0015	0.0402	0.0419	0.1095	0.0013	0.0428	0.1162	0.017	0.0135	0.002	7e-04	0.016	0.0144	0.1377	0.027	0.1082	0.0644	0.0014
8	rs61753736	113253954	0.82	0.338707801994422	0.99	0.161794913519683	0.157353324909769	0.634587697727794	0.0071	0.0063	0.1083	0.0117	0.0473	0.0199	0.0134	0.0271	0.0015	0.0402	0.0419	0.1095	0.0014	0.0428	0.1162	0.017	0.0134	0.002	7e-04	0.016	0.0144	0.1377	0.027	0.1082	0.0644	0.0014
8	rs28637624	113255559	0.82	0.338707801994422	0.99	0.161794913519683	0.157489046929518	0.635459337038587	0.0071	0.0063	0.1083	0.0117	0.0473	0.0199	0.0134	0.0271	0.0015	0.0402	0.0419	0.1095	0.0014	0.0428	0.1162	0.017	0.0134	0.002	7e-04	0.016	0.0144	0.1376	0.027	0.1082	0.0644	0.0014
8	rs17630545	113265869	0.82	0.338707801994422	0.99	0.161794913519683	0.154821290468315	0.611016180928101	0.0071	0.0063	0.1083	0.0117	0.0473	0.0199	0.0134	0.0271	0.0015	0.0402	0.0419	0.1095	0.0014	0.0428	0.1162	0.017	0.0134	0.002	7e-04	0.016	0.0144	0.1376	0.027	0.1082	0.0644	0.0014
8	rs113459997	113268059	0.82	0.338707801994422	0.99	0.161794913519683	0.151848013209833	0.581817127510287	0.0071	0.0063	0.1083	0.0117	0.0473	0.0199	0.0134	0.0271	0.0015	0.0402	0.0419	0.1095	0.0014	0.0428	0.1162	0.017	0.0134	0.002	7e-04	0.016	0.0144	0.1376	0.027	0.1082	0.0644	0.0014
8	rs74597546	113290856	0.82	0.338707801994422	0.99	0.161794913519683	0.146653496592268	0.618224365714736	0.007	0.0064	0.1076	0.0124	0.0474	0.0202	0.0134	0.0271	0.0015	0.0402	0.042	0.1091	0.0014	0.0426	0.1166	0.0172	0.0134	0.002	7e-04	0.016	0.0143	0.1378	0.0271	0.1079	0.0642	0.0013
8	rs7014460	113291621	0.82	0.338707801994422	0.99	0.161794913519683	0.146653496592268	0.619235101216194	0.007	0.0064	0.1076	0.0125	0.0474	0.0202	0.0134	0.0271	0.0015	0.0402	0.0421	0.1091	0.0014	0.0426	0.1166	0.0172	0.0134	0.002	7e-04	0.016	0.0143	0.1378	0.0271	0.1079	0.0642	0.0013
8	rs16883388	113316520	0.82	0.338707801994422	0.99	0.161794913519683	0.157115977144151	0.641859856661551	0.0069	0.0064	0.1068	0.0132	0.0475	0.0207	0.0135	0.0272	0.0014	0.0401	0.0421	0.1086	0.0014	0.0426	0.1164	0.0173	0.0135	0.0019	7e-04	0.0161	0.0143	0.1376	0.027	0.1079	0.0641	0.0012
8	rs7830812	113324122	0.82	0.338707801994422	0.99	0.161794913519683	0.160183676009094	0.649297224047497	0.0069	0.0065	0.1065	0.0135	0.0476	0.0208	0.0135	0.0273	0.0014	0.0401	0.0422	0.1085	0.0014	0.0426	0.1163	0.0174	0.0134	0.002	7e-04	0.0162	0.0144	0.1375	0.0271	0.1078	0.064	0.0012
8	rs11785270	113328833	0.82	0.338707801994422	0.99	0.161794913519683	0.160904492807492	0.658365309135159	0.0069	0.0065	0.1065	0.0135	0.0475	0.0209	0.0135	0.0273	0.0014	0.0401	0.0422	0.1085	0.0014	0.0426	0.1164	0.0174	0.0134	0.002	7e-04	0.0162	0.0144	0.1375	0.0271	0.1078	0.064	0.0012
8	rs16883458	113349665	0.82	0.338707801994422	1	0.139999700676332	0.156337605537713	0.710086107020422	0.0069	0.0065	0.1063	0.0136	0.0475	0.0209	0.0135	0.0274	0.0015	0.0401	0.0421	0.1086	0.0014	0.0426	0.1163	0.0173	0.0134	0.002	7e-04	0.0164	0.0144	0.1373	0.0271	0.1077	0.0639	0.0012
8	rs13273261	113362045	0.82	0.338707801994422	1.01	0.120454976543865	0.148744680841544	0.700414324564901	0.0068	0.0065	0.1062	0.0137	0.0476	0.0209	0.0135	0.0275	0.0015	0.0402	0.042	0.1087	0.0014	0.0426	0.1163	0.0173	0.0135	0.002	7e-04	0.0165	0.0144	0.1371	0.0271	0.1076	0.064	0.0012
8	rs117062251	113362068	0.82	0.338707801994422	1.01	0.120454976543865	0.148744680841544	0.700117203049296	0.0068	0.0065	0.1062	0.0137	0.0476	0.0209	0.0135	0.0275	0.0015	0.0402	0.042	0.1087	0.0014	0.0426	0.1163	0.0173	0.0135	0.002	7e-04	0.0165	0.0144	0.1371	0.0271	0.1076	0.064	0.0012
8	rs41340951	113376378	0.82	0.338707801994422	1.02	0.103026239636585	0.147827623211847	0.678947061249007	0.0068	0.0065	0.1061	0.0138	0.0476	0.0208	0.0135	0.0276	0.0015	0.0402	0.0419	0.1089	0.0014	0.0427	0.1163	0.0173	0.0135	0.002	7e-04	0.0166	0.0145	0.137	0.0271	0.1075	0.0639	0.0012
8	rs35255772	113378193	0.82	0.338707801994422	1.02	0.103026239636585	0.13912565852064	0.651050070949154	0.0068	0.0065	0.106	0.0138	0.0476	0.0208	0.0135	0.0275	0.0015	0.0402	0.0418	0.109	0.0014	0.0427	0.1163	0.0173	0.0135	0.002	7e-04	0.0166	0.0145	0.1369	0.0271	0.1075	0.0639	0.0012
8	rs7821683	113387456	0.82	0.338707801994422	1.01	0.120454976543865	0.14464443097305	0.626465909119728	0.0067	0.0065	0.106	0.0138	0.0476	0.0208	0.0136	0.0275	0.0015	0.0402	0.0418	0.109	0.0014	0.0427	0.1163	0.0173	0.0134	0.002	7e-04	0.0166	0.0144	0.1368	0.0272	0.1075	0.0641	0.0012
8	rs75445926	113408696	0.82	0.338707801994422	1.01	0.120454976543865	0.225649737957756	0.865957899231201	0.0063	0.0066	0.106	0.0139	0.0479	0.0209	0.0135	0.0267	0.0016	0.0413	0.041	0.1076	0.0015	0.0426	0.1163	0.0171	0.0136	0.0021	7e-04	0.0161	0.0145	0.1365	0.0274	0.1082	0.0657	0.0013
8	rs1492667	113410376	0.82	0.338707801994422	1.01	0.120454976543865	0.230432292615237	0.866268908329471	0.0063	0.0066	0.106	0.0139	0.048	0.0208	0.0135	0.0267	0.0016	0.0413	0.041	0.1076	0.0015	0.0425	0.1163	0.0171	0.0135	0.0021	7e-04	0.0161	0.0145	0.1364	0.0274	0.1082	0.0657	0.0013
8	rs13257713	113429636	0.81	0.384295662080596	1.01	0.120454976543865	0.247609914206393	0.760846276222802	0.0062	0.0066	0.106	0.0139	0.048	0.0209	0.0134	0.0265	0.0017	0.0417	0.0407	0.1072	0.0015	0.0425	0.1163	0.0171	0.0135	0.0022	7e-04	0.016	0.0145	0.1363	0.0274	0.1084	0.0661	0.0013
8	rs17640721	113436402	0.82	0.338707801994422	1.01	0.120454976543865	0.267661455097285	0.788643346417552	0.0062	0.0066	0.1059	0.0139	0.0482	0.0209	0.0134	0.0265	0.0017	0.0414	0.0406	0.1072	0.0015	0.0424	0.1164	0.017	0.0138	0.0022	7e-04	0.0159	0.0145	0.1365	0.0274	0.1085	0.0662	0.0013
8	rs2123489	113440838	0.82	0.338707801994422	1.01	0.120454976543865	0.269957204238535	0.801320784967719	0.0062	0.0066	0.1059	0.0139	0.0482	0.0209	0.0134	0.0264	0.0017	0.0414	0.0406	0.1072	0.0015	0.0424	0.1164	0.017	0.0138	0.0022	7e-04	0.0159	0.0145	0.1365	0.0274	0.1085	0.0662	0.0013
8	rs72674784	113442490	0.82	0.338707801994422	1.01	0.120454976543865	0.276395079167466	0.85989781933579	0.0062	0.0066	0.1058	0.0139	0.0482	0.0209	0.0134	0.0264	0.0017	0.0413	0.0405	0.1074	0.0015	0.0424	0.1163	0.017	0.0138	0.0022	7e-04	0.0159	0.0146	0.1365	0.0274	0.1085	0.0662	0.0013
8	rs74450434	113444904	0.82	0.338707801994422	1.02	0.103026239636585	0.275975760409226	0.852141352454654	0.0062	0.0066	0.1058	0.0139	0.0482	0.0209	0.0134	0.0264	0.0017	0.0413	0.0405	0.1074	0.0015	0.0424	0.1163	0.017	0.0138	0.0022	7e-04	0.0159	0.0146	0.1365	0.0274	0.1085	0.0662	0.0013
8	rs959757	113450037	0.82	0.338707801994422	1.02	0.103026239636585	0.277655092187807	0.88762719579107	0.0062	0.0066	0.1058	0.0139	0.0482	0.0209	0.0134	0.0265	0.0017	0.0413	0.0405	0.1074	0.0015	0.0424	0.1163	0.017	0.0138	0.0022	7e-04	0.0159	0.0146	0.1365	0.0274	0.1085	0.0662	0.0013
8	rs117480842	113450129	0.82	0.338707801994422	1.02	0.103026239636585	0.273837931499871	0.846410946284498	0.0062	0.0066	0.1058	0.0139	0.0482	0.0209	0.0134	0.0265	0.0017	0.0413	0.0405	0.1075	0.0015	0.0424	0.1163	0.017	0.0138	0.0022	7e-04	0.0159	0.0146	0.1365	0.0274	0.1085	0.0662	0.0013
8	rs79828942	113455230	0.82	0.338707801994422	1.02	0.103026239636585	0.271986235837669	0.832660027483691	0.0062	0.0066	0.1058	0.0139	0.0482	0.0209	0.0134	0.0265	0.0017	0.0412	0.0405	0.1075	0.0015	0.0425	0.1163	0.017	0.0138	0.0022	7e-04	0.0159	0.0146	0.1365	0.0274	0.1083	0.0662	0.0013
8	rs12114792	113462828	0.82	0.338707801994422	1.02	0.103026239636585	0.272772378041432	0.839761388845659	0.0062	0.0066	0.1058	0.0139	0.0482	0.0209	0.0134	0.0265	0.0017	0.0412	0.0405	0.1075	0.0015	0.0425	0.1163	0.017	0.0138	0.0022	7e-04	0.0159	0.0146	0.1365	0.0274	0.1083	0.0662	0.0013
8	rs112509586	113469344	0.82	0.338707801994422	1.02	0.103026239636585	0.26876209071637	0.830809571601255	0.0062	0.0066	0.1058	0.0139	0.0482	0.0209	0.0134	0.0265	0.0017	0.0414	0.0404	0.1076	0.0015	0.0424	0.1163	0.017	0.0138	0.0022	7e-04	0.0159	0.0146	0.1365	0.0274	0.1083	0.0662	0.0013
8	rs16883621	113469872	0.82	0.338707801994422	1.02	0.103026239636585	0.266380470702752	0.837753208080722	0.0062	0.0066	0.1058	0.0139	0.0482	0.0209	0.0134	0.0265	0.0017	0.0414	0.0404	0.1076	0.0015	0.0424	0.1163	0.017	0.0138	0.0022	7e-04	0.0159	0.0146	0.1365	0.0274	0.1083	0.0662	0.0013
8	rs117225239	113470835	0.82	0.338707801994422	1.02	0.103026239636585	0.238914373593066	0.68219442042732	0.0062	0.0066	0.1057	0.014	0.0482	0.0209	0.0134	0.0265	0.0017	0.0414	0.0404	0.1077	0.0015	0.0425	0.1163	0.017	0.0139	0.0022	7e-04	0.0158	0.0147	0.1365	0.0273	0.108	0.0663	0.0013
8	rs73702885	113477649	0.82	0.338707801994422	1.02	0.103026239636585	0.234886609972087	0.648713184599272	0.0062	0.0066	0.1056	0.014	0.0483	0.021	0.0134	0.0265	0.0017	0.0414	0.0403	0.1078	0.0015	0.0425	0.1162	0.017	0.014	0.0022	7e-04	0.0158	0.0148	0.1366	0.0273	0.1076	0.0663	0.0013
8	rs10505173	113486216	0.82	0.338707801994422	1.02	0.103026239636585	0.247083359264	0.691513035033943	0.0062	0.0066	0.1055	0.0141	0.0483	0.0211	0.0134	0.0264	0.0017	0.0415	0.0402	0.108	0.0015	0.0426	0.1163	0.017	0.0141	0.0022	7e-04	0.0158	0.0149	0.1367	0.0272	0.1072	0.0663	0.0013
8	rs62516482	113486771	0.82	0.338707801994422	1.02	0.103026239636585	0.247346559840722	0.652950219178338	0.0062	0.0066	0.1055	0.0141	0.0483	0.0212	0.0134	0.0264	0.0017	0.0415	0.0399	0.108	0.0015	0.0426	0.1164	0.017	0.0141	0.0022	7e-04	0.0158	0.0149	0.1367	0.0272	0.1072	0.0663	0.0013
8	rs72676627	113499432	0.82	0.338707801994422	1.02	0.103026239636585	0.225858329102914	0.61692542067132	0.0063	0.0066	0.105	0.0142	0.0483	0.0213	0.0135	0.0264	0.0017	0.0416	0.0398	0.108	0.0015	0.0426	0.1167	0.0171	0.0143	0.0022	7e-04	0.0157	0.0149	0.1365	0.0273	0.1069	0.0661	0.0013
8	rs76860694	113514391	0.82	0.338707801994422	1.02	0.103026239636585	0.22286497858111	0.564379599491159	0.0063	0.0066	0.105	0.0142	0.0483	0.0214	0.0135	0.0264	0.0017	0.0416	0.0398	0.108	0.0015	0.0426	0.1167	0.0171	0.0143	0.0023	7e-04	0.0157	0.0149	0.1365	0.0273	0.1068	0.0661	0.0013
8	rs62516490	113515643	0.82	0.338707801994422	1.02	0.103026239636585	0.22327938972637	0.572302674728088	0.0063	0.0066	0.105	0.0142	0.0483	0.0214	0.0135	0.0264	0.0017	0.0416	0.0398	0.108	0.0015	0.0426	0.1168	0.0171	0.0143	0.0023	7e-04	0.0157	0.0149	0.1364	0.0273	0.1068	0.0661	0.0013
8	rs11782892	113518581	0.81	0.384295662080596	1.02	0.103026239636585	0.222699334457304	0.72697010055745	0.0063	0.0068	0.1036	0.0148	0.0486	0.0221	0.014	0.0265	0.0017	0.0421	0.0395	0.1078	0.0014	0.0427	0.1178	0.0177	0.0149	0.0024	7e-04	0.0155	0.015	0.1355	0.0276	0.1057	0.0646	0.0015
8	rs62516491	113520226	0.81	0.384295662080596	1.02	0.103026239636585	0.263147189239237	0.962953306281333	0.0063	0.0067	0.1041	0.0148	0.0504	0.0224	0.0141	0.0238	0.0017	0.0424	0.0386	0.1073	0.0014	0.043	0.12	0.0182	0.015	0.0024	7e-04	0.0156	0.0155	0.1356	0.027	0.1051	0.063	0.0015
8	rs80302596	113523393	0.82	0.338707801994422	1.02	0.103026239636585	0.267936384801825	0.770998379858489	0.0062	0.0066	0.1042	0.0148	0.0503	0.0226	0.0141	0.0238	0.0018	0.0424	0.0386	0.1073	0.0014	0.043	0.1202	0.0183	0.0151	0.0025	7e-04	0.0156	0.0158	0.1354	0.0269	0.1049	0.0629	0.0015
8	rs2853242	113531631	0.82	0.338707801994422	1.02	0.103026239636585	0.274441192166241	0.747556758632198	0.0062	0.0066	0.1042	0.0148	0.0502	0.0226	0.0141	0.0237	0.0018	0.0423	0.0386	0.1073	0.0014	0.043	0.1203	0.0184	0.0151	0.0025	7e-04	0.0156	0.0158	0.1353	0.0269	0.1049	0.0629	0.0015
8	rs78456881	113535160	0.82	0.338707801994422	1.02	0.103026239636585	0.270417626877006	0.744995366120845	0.0062	0.0066	0.1042	0.0148	0.0502	0.0226	0.0141	0.0237	0.0018	0.0424	0.0386	0.1072	0.0014	0.043	0.1203	0.0184	0.0151	0.0025	7e-04	0.0156	0.0158	0.1354	0.0269	0.1048	0.0629	0.0015
8	rs11782110	113551493	0.82	0.338707801994422	1.02	0.103026239636585	0.267432463749806	0.731617307058242	0.0062	0.0066	0.1041	0.0148	0.0502	0.0227	0.0141	0.0237	0.0018	0.0424	0.0386	0.1072	0.0014	0.043	0.1204	0.0184	0.0151	0.0025	7e-04	0.0156	0.0158	0.1355	0.0267	0.1048	0.0628	0.0015
8	rs11779203	113569499	0.82	0.338707801994422	1.02	0.103026239636585	0.292774996865274	0.712918830369103	0.0063	0.0066	0.1039	0.0149	0.05	0.0227	0.0142	0.0235	0.002	0.0424	0.0385	0.107	0.0014	0.0428	0.1211	0.0184	0.0151	0.0025	8e-04	0.0157	0.0159	0.136	0.0273	0.1035	0.0624	0.0017
8	rs76438685	113571521	0.82	0.338707801994422	1.02	0.103026239636585	0.283245214617429	0.637930494938114	0.0063	0.0066	0.1039	0.0149	0.05	0.0227	0.0141	0.0235	0.002	0.0425	0.0385	0.107	0.0014	0.0428	0.1211	0.0184	0.0151	0.0025	8e-04	0.0157	0.0159	0.136	0.0273	0.1035	0.0624	0.0017
8	rs28529305	113582622	0.82	0.338707801994422	1.02	0.103026239636585	0.292342536145384	0.728918133006319	0.0064	0.0066	0.1038	0.0149	0.05	0.0227	0.0141	0.0234	0.0021	0.0427	0.0384	0.1068	0.0015	0.0427	0.1211	0.0184	0.0151	0.0026	9e-04	0.0157	0.0159	0.1366	0.0271	0.1031	0.0623	0.0017
8	rs7840599	113596848	0.82	0.338707801994422	1.02	0.103026239636585	0.385257090550773	0.804228884947296	0.0066	0.0066	0.1037	0.0149	0.0501	0.0229	0.0141	0.023	0.0023	0.0428	0.0384	0.1064	0.0015	0.0425	0.1212	0.0185	0.0151	0.0026	9e-04	0.0158	0.0159	0.1379	0.0266	0.1025	0.0621	0.0019
8	rs13274931	113618938	0.82	0.338707801994422	1.02	0.103026239636585	0.3857562496331	0.808671863291069	0.0066	0.0066	0.1037	0.015	0.05	0.0229	0.0141	0.023	0.0023	0.0428	0.0384	0.1064	0.0015	0.0424	0.1212	0.0185	0.0151	0.0026	9e-04	0.0158	0.0159	0.1379	0.0266	0.1025	0.062	0.0019
8	rs12546340	113622356	0.82	0.338707801994422	1.02	0.103026239636585	0.400430464731134	0.813887454190751	0.0066	0.0066	0.1038	0.015	0.05	0.023	0.0142	0.023	0.0023	0.0428	0.0384	0.1065	0.0015	0.0424	0.1215	0.0185	0.0151	0.0026	9e-04	0.0158	0.0159	0.1373	0.0266	0.1025	0.0621	0.0019
8	rs118005981	113623943	0.82	0.338707801994422	1.02	0.103026239636585	0.400430464731134	0.813733953453264	0.0066	0.0066	0.1038	0.015	0.05	0.023	0.0142	0.023	0.0023	0.0428	0.0384	0.1065	0.0015	0.0424	0.1215	0.0185	0.0151	0.0026	9e-04	0.0158	0.0159	0.1373	0.0266	0.1025	0.0621	0.0019
8	rs13275157	113628157	0.82	0.338707801994422	1.02	0.103026239636585	0.396426573746706	0.809898423509395	0.0066	0.0066	0.1038	0.015	0.05	0.0227	0.0142	0.023	0.0023	0.0429	0.0384	0.1065	0.0015	0.0424	0.1215	0.0183	0.0151	0.0026	9e-04	0.0158	0.0159	0.1374	0.0266	0.1025	0.0624	0.0019
8	rs78525513	113635109	0.82	0.338707801994422	1.02	0.103026239636585	0.348337110697016	0.772060723035441	0.0066	0.0066	0.1037	0.0149	0.0502	0.0227	0.0142	0.0229	0.0023	0.0428	0.0383	0.1064	0.0016	0.0424	0.1215	0.0182	0.0153	0.0026	9e-04	0.0157	0.0158	0.1371	0.027	0.1023	0.0622	0.002
8	rs67795609	113645025	0.82	0.338707801994422	1.02	0.103026239636585	0.336386081913937	0.729068029338685	0.0066	0.0066	0.1037	0.0149	0.0504	0.0227	0.0144	0.0229	0.0024	0.0427	0.0383	0.1064	0.0017	0.0425	0.1215	0.0182	0.0152	0.0025	0.001	0.0157	0.0158	0.1368	0.0275	0.1022	0.0621	0.0021
8	rs4496999	113648896	0.82	0.338707801994422	1.02	0.103026239636585	0.337473019399268	0.748461238146164	0.0066	0.0066	0.1037	0.0149	0.0504	0.0227	0.0144	0.0229	0.0024	0.0427	0.0383	0.1064	0.0017	0.0425	0.1215	0.0182	0.0152	0.0025	0.001	0.0157	0.0158	0.1368	0.0275	0.1022	0.0621	0.0021
8	rs16883889	113652365	0.82	0.338707801994422	1.02	0.103026239636585	0.33026121864446	0.716500593820284	0.0067	0.0066	0.1028	0.0147	0.0507	0.0228	0.0144	0.0228	0.0026	0.0434	0.0385	0.1062	0.0019	0.0425	0.1211	0.0181	0.015	0.0026	0.001	0.0159	0.0156	0.1366	0.0281	0.102	0.0614	0.0024
8	rs4876479	113660490	0.83	0.29697514221559	1.02	0.103026239636585	0.642899203708977	0.717247296857804	0.0069	0.0064	0.0989	0.0133	0.0534	0.0232	0.0146	0.0219	0.0032	0.0465	0.0386	0.1032	0.0028	0.0426	0.1278	0.0177	0.0143	0.0034	0.0012	0.0168	0.0139	0.1357	0.0281	0.1003	0.0581	0.0037
8	rs6469430	113661070	0.83	0.29697514221559	1.03	0.0875760293110768	0.647089972667445	0.730117494130442	0.0069	0.0064	0.0989	0.0133	0.0534	0.0232	0.0146	0.0219	0.0032	0.0465	0.0386	0.1032	0.0028	0.0426	0.1278	0.0177	0.0143	0.0034	0.0012	0.0168	0.0139	0.1357	0.0281	0.1003	0.0581	0.0037
8	rs4876480	113671986	0.83	0.29697514221559	1.03	0.0875760293110768	0.695541055078573	0.724873509272312	0.0068	0.0064	0.0985	0.0134	0.0535	0.0233	0.0146	0.0218	0.0032	0.0465	0.0386	0.1033	0.0028	0.0427	0.1283	0.0176	0.0143	0.0034	0.0012	0.0168	0.0139	0.1359	0.0281	0.1001	0.0577	0.0038
8	rs6469434	113683162	0.84	0.258953137461488	1.03	0.0875760293110768	0.703940953633017	0.6599771832724	0.0067	0.0063	0.0963	0.0143	0.0537	0.0237	0.0148	0.0219	0.0034	0.0467	0.0387	0.1037	0.003	0.0439	0.1284	0.0174	0.0142	0.0036	0.0013	0.0168	0.0137	0.1357	0.0282	0.0995	0.0567	0.004
8	rs72678472	113718397	0.84	0.258953137461488	1.04	0.0739648219953096	0.678149882078267	0.832197332843517	0.0067	0.0063	0.0956	0.0146	0.0538	0.0239	0.0149	0.0219	0.0031	0.0467	0.0387	0.1037	0.003	0.0442	0.1285	0.0174	0.0142	0.0036	0.0013	0.0169	0.0136	0.1356	0.0283	0.0993	0.0564	0.004
8	rs34082039	113721168	0.84	0.258953137461488	1.01	0.120454976543865	0.657226857043764	0.835282977787992	0.0067	0.0063	0.0956	0.0146	0.0538	0.0238	0.0149	0.0219	0.0031	0.0467	0.0387	0.1037	0.003	0.0442	0.1285	0.0174	0.0145	0.0036	0.0013	0.0169	0.0136	0.1356	0.0283	0.0993	0.0564	0.004
8	rs74542333	113733266	0.83	0.29697514221559	1.01	0.120454976543865	0.665992924176065	0.83296852042876	0.0067	0.0063	0.0956	0.0146	0.0539	0.0238	0.0149	0.0219	0.0031	0.0468	0.0387	0.1037	0.003	0.0443	0.1285	0.0174	0.0145	0.0036	0.0013	0.0169	0.0136	0.1353	0.0283	0.0993	0.0564	0.004
8	rs78003804	113744571	0.83	0.29697514221559	1.01	0.120454976543865	0.667579269516508	0.838679936286934	0.0067	0.0063	0.0956	0.0146	0.0539	0.0238	0.0149	0.0219	0.0031	0.0468	0.0387	0.1037	0.003	0.0443	0.1285	0.0174	0.0145	0.0036	0.0013	0.0169	0.0136	0.1353	0.0283	0.0993	0.0564	0.004
8	rs62516529	113748132	0.83	0.29697514221559	1.01	0.120454976543865	0.668012204493672	0.841152253970152	0.0067	0.0063	0.0956	0.0146	0.0539	0.0238	0.0149	0.0219	0.0031	0.0468	0.0387	0.1037	0.003	0.0443	0.1285	0.0174	0.0145	0.0036	0.0013	0.0169	0.0136	0.1353	0.0283	0.0993	0.0564	0.004
8	rs10505193	113750090	0.83	0.29697514221559	1.01	0.120454976543865	0.668012204493672	0.841152253970152	0.0067	0.0063	0.0956	0.0146	0.0539	0.0238	0.0149	0.0219	0.0031	0.0468	0.0387	0.1037	0.003	0.0443	0.1285	0.0174	0.0145	0.0036	0.0013	0.0169	0.0136	0.1353	0.0283	0.0993	0.0564	0.004
8	rs1159046	113777669	0.83	0.29697514221559	1.01	0.120454976543865	0.621922078171111	0.734168544820676	0.0066	0.0063	0.0955	0.0146	0.054	0.0239	0.0149	0.0219	0.0031	0.0468	0.0389	0.1037	0.003	0.0442	0.1285	0.0173	0.0144	0.0036	0.0013	0.0169	0.0135	0.1354	0.0284	0.0991	0.0564	0.004
8	rs79378408	113779170	0.83	0.29697514221559	1.01	0.120454976543865	0.619827922360914	0.704130726449171	0.0066	0.0063	0.0955	0.0146	0.054	0.0239	0.0149	0.0219	0.0031	0.0468	0.039	0.1037	0.003	0.0443	0.1285	0.0173	0.0144	0.0036	0.0013	0.0169	0.0135	0.1354	0.0284	0.0991	0.0563	0.004
8	rs34742539	113805521	0.84	0.258953137461488	1.01	0.120454976543865	0.645099590459205	0.764479501541622	0.0066	0.0063	0.0952	0.0146	0.0541	0.0242	0.0151	0.022	0.0031	0.0467	0.0393	0.1039	0.003	0.0441	0.1286	0.0171	0.0144	0.0036	0.0013	0.0168	0.0131	0.1359	0.0287	0.0984	0.0561	0.004
8	rs138005121	113807858	0.84	0.258953137461488	1.01	0.120454976543865	0.640206620828503	0.737322770107463	0.0066	0.0063	0.0952	0.0146	0.0541	0.0242	0.0151	0.022	0.0031	0.0467	0.0393	0.1039	0.003	0.0441	0.1286	0.0171	0.0144	0.0036	0.0013	0.0168	0.0131	0.1359	0.0287	0.0984	0.0561	0.004
8	rs2008755	113820777	0.84	0.258953137461488	1.01	0.120454976543865	0.577481408873814	0.591797827938016	0.0066	0.0062	0.0947	0.0146	0.0543	0.0246	0.0157	0.0221	0.0031	0.0466	0.0397	0.1038	0.0031	0.0439	0.1285	0.0168	0.0144	0.0037	0.0013	0.0167	0.0125	0.1367	0.0291	0.0976	0.0558	0.004
8	rs62516538	113820855	0.84	0.258953137461488	1.01	0.120454976543865	0.578494423228289	0.590512313479958	0.0066	0.0062	0.0947	0.0146	0.0543	0.0246	0.0157	0.0221	0.0031	0.0466	0.0397	0.1038	0.0031	0.0439	0.1285	0.0168	0.0144	0.0037	0.0013	0.0167	0.0125	0.1367	0.0291	0.0976	0.0558	0.004
8	rs13261160	113824046	0.84	0.258953137461488	1.01	0.120454976543865	0.623319980039736	0.672462933709906	0.0066	0.0062	0.0947	0.0146	0.0544	0.0246	0.0157	0.0221	0.0031	0.0466	0.0397	0.1038	0.0031	0.0439	0.1285	0.0168	0.0145	0.0037	0.0013	0.0167	0.0124	0.1368	0.0291	0.0976	0.0558	0.004
8	rs72680229	113827466	0.84	0.258953137461488	1.02	0.103026239636585	0.62640042179826	0.706511532840208	0.0066	0.0062	0.0946	0.0146	0.0548	0.0246	0.0158	0.022	0.0031	0.0466	0.0398	0.104	0.0032	0.0442	0.1285	0.0164	0.0144	0.0036	0.0013	0.0167	0.0123	0.1367	0.0291	0.0974	0.0559	0.004
8	rs79311103	113828756	0.83	0.29697514221559	1.02	0.103026239636585	0.623739630905836	0.693291241464773	0.0066	0.0062	0.0946	0.0146	0.0548	0.0246	0.0158	0.022	0.0031	0.0466	0.04	0.1038	0.0032	0.0442	0.1285	0.0164	0.0144	0.0037	0.0014	0.0167	0.0123	0.1366	0.0291	0.0973	0.0558	0.0041
8	rs117472424	113831674	0.83	0.29697514221559	1.02	0.103026239636585	0.625069378364798	0.677324702529313	0.0066	0.0062	0.0946	0.0146	0.0548	0.0246	0.0158	0.022	0.0031	0.0466	0.04	0.1039	0.0032	0.0442	0.1285	0.0164	0.0144	0.0037	0.0014	0.0167	0.0123	0.1366	0.0291	0.0973	0.0558	0.0041
8	rs72680234	113831721	0.83	0.29697514221559	1.02	0.103026239636585	0.625069378364798	0.677324702529313	0.0066	0.0062	0.0946	0.0146	0.0548	0.0246	0.0158	0.022	0.0031	0.0466	0.04	0.1039	0.0032	0.0442	0.1285	0.0164	0.0144	0.0037	0.0014	0.0167	0.0123	0.1366	0.0291	0.0973	0.0558	0.0041
8	rs2432736	113859094	0.83	0.29697514221559	1.03	0.0875760293110768	0.658875460518852	0.662470040749054	0.0066	0.0062	0.0945	0.0144	0.0544	0.0246	0.0157	0.022	0.0031	0.0465	0.0401	0.1043	0.0035	0.0447	0.1288	0.0163	0.0143	0.0037	0.0016	0.0167	0.0121	0.1367	0.0289	0.0971	0.0554	0.0042
8	rs12544904	113866974	0.84	0.258953137461488	1.02	0.103026239636585	0.664048373111395	0.658511805698387	0.0065	0.0062	0.0942	0.0142	0.054	0.0245	0.0155	0.0218	0.0032	0.0473	0.04	0.1045	0.0036	0.0449	0.129	0.0159	0.0141	0.0038	0.0017	0.0168	0.0124	0.1371	0.0291	0.0967	0.0552	0.0041
8	rs16884160	113871835	0.84	0.258953137461488	1.02	0.103026239636585	0.662465822013308	0.651342318214483	0.0065	0.0062	0.0942	0.0142	0.054	0.0245	0.0155	0.0218	0.0032	0.0473	0.04	0.1045	0.0036	0.0449	0.129	0.0159	0.0141	0.0038	0.0017	0.0168	0.0124	0.1371	0.0291	0.0967	0.0552	0.0041
8	rs76566655	113897428	0.84	0.258953137461488	1.02	0.103026239636585	0.671046290463796	0.618513107593303	0.0065	0.0062	0.094	0.0142	0.0539	0.0246	0.0154	0.0218	0.0032	0.0473	0.0401	0.1046	0.0037	0.045	0.1294	0.0158	0.0141	0.0038	0.0017	0.0169	0.0123	0.1371	0.0291	0.0964	0.0553	0.0041
8	rs2125553	113900367	0.84	0.258953137461488	1.03	0.0875760293110768	0.699219684201343	0.652511609998697	0.0065	0.0062	0.094	0.0142	0.0539	0.0247	0.0154	0.0219	0.0032	0.0473	0.0402	0.1046	0.0037	0.0451	0.1296	0.0157	0.014	0.0038	0.0017	0.0169	0.0122	0.1371	0.0291	0.0963	0.0553	0.0041
8	rs11783832	113917817	0.83	0.29697514221559	1.03	0.0875760293110768	0.761001797908141	0.764479501541622	0.0064	0.0061	0.0939	0.0141	0.0545	0.0248	0.0153	0.0219	0.0033	0.047	0.0403	0.1046	0.0036	0.0454	0.1304	0.0156	0.0139	0.0037	0.0017	0.0169	0.0115	0.1376	0.0291	0.0959	0.0549	0.0041
8	rs28437380	113926117	0.83	0.29697514221559	1.03	0.0875760293110768	0.790455614981667	0.806526329965262	0.0064	0.006	0.0939	0.0141	0.0545	0.0248	0.0153	0.0219	0.0033	0.047	0.0403	0.1046	0.0036	0.0454	0.1305	0.0156	0.0139	0.0037	0.0017	0.0169	0.0115	0.1376	0.0291	0.0959	0.0549	0.0041
8	rs78929519	113928437	0.83	0.29697514221559	1.04	0.0739648219953096	0.787892004382417	0.822339369376	0.0064	0.006	0.0939	0.0141	0.0545	0.0248	0.0153	0.0219	0.0033	0.047	0.0403	0.1046	0.0036	0.0456	0.1305	0.0156	0.0139	0.0037	0.0017	0.0169	0.0115	0.1375	0.0291	0.0958	0.0549	0.0041
8	rs72682123	113934059	0.83	0.29697514221559	1.04	0.0739648219953096	0.807324481995794	0.84733965667998	0.0064	0.0061	0.0939	0.0142	0.0545	0.0248	0.0153	0.0219	0.0033	0.047	0.0404	0.1044	0.0036	0.0456	0.1303	0.0156	0.014	0.0037	0.0017	0.0169	0.0114	0.1376	0.0291	0.0958	0.0549	0.0041
8	rs1380133	113936591	0.84	0.258953137461488	1.04	0.0739648219953096	0.814398492372372	0.822800910582377	0.0064	0.0061	0.0939	0.0142	0.0546	0.0248	0.0153	0.0219	0.0033	0.0469	0.0401	0.1043	0.0036	0.0457	0.1303	0.0156	0.014	0.0038	0.0017	0.0169	0.0113	0.1376	0.0292	0.0958	0.055	0.0041
8	rs28539143	113936951	0.84	0.258953137461488	1.07	0.0427611820736564	0.818655636749211	0.799638171205296	0.0064	0.0061	0.0938	0.0142	0.0546	0.0248	0.0153	0.0219	0.0033	0.047	0.0401	0.1043	0.0036	0.0458	0.1303	0.0156	0.014	0.0038	0.0017	0.0169	0.0113	0.1376	0.0292	0.0957	0.055	0.0041
8	rs72682131	113937062	0.84	0.258953137461488	1.07	0.0427611820736564	0.822052401897881	0.786661638790021	0.0064	0.0061	0.0938	0.0142	0.0546	0.0248	0.0153	0.0219	0.0033	0.047	0.0401	0.1043	0.0036	0.0458	0.1303	0.0156	0.014	0.0038	0.0017	0.0169	0.0113	0.1375	0.0292	0.0957	0.055	0.0041
8	rs74724272	113938424	0.84	0.258953137461488	1.07	0.0427611820736564	0.80223202149227	0.75268529589166	0.0064	0.0061	0.0939	0.0142	0.0546	0.0248	0.0153	0.0219	0.0033	0.047	0.0401	0.1043	0.0036	0.0458	0.1303	0.0156	0.0139	0.0038	0.0017	0.0169	0.0113	0.1375	0.0292	0.0957	0.0551	0.0041
8	rs13280853	113950999	0.84	0.258953137461488	1.07	0.0427611820736564	0.795749575630532	0.767358460413696	0.0064	0.0061	0.0941	0.0142	0.0545	0.0248	0.0153	0.0219	0.0033	0.0469	0.0401	0.1043	0.0037	0.0458	0.1303	0.0155	0.0139	0.0038	0.0017	0.0169	0.0112	0.1375	0.0292	0.0957	0.0552	0.0041
8	rs7833953	113960534	0.84	0.258953137461488	1.07	0.0427611820736564	0.926218769501896	0.790168461820395	0.0064	0.0061	0.094	0.0139	0.0534	0.0252	0.0149	0.022	0.0035	0.0476	0.0408	0.1036	0.0035	0.0462	0.1303	0.0155	0.0138	0.0037	0.0019	0.0171	0.0105	0.1382	0.0298	0.0943	0.0562	0.0039
8	rs78972641	114000609	0.84	0.258953137461488	1.07	0.0427611820736564	0.916262554273652	0.582671013901817	0.0062	0.0061	0.0937	0.0139	0.0518	0.0253	0.0152	0.0219	0.0037	0.0483	0.0417	0.103	0.0033	0.0468	0.1297	0.0155	0.0137	0.0037	0.0019	0.0174	0.0109	0.1387	0.0309	0.0921	0.0569	0.0036
8	rs73347969	114002373	0.84	0.258953137461488	1.07	0.0427611820736564	0.912953801245172	0.599811574491237	0.0062	0.0061	0.0936	0.0139	0.0519	0.0253	0.0153	0.0219	0.0037	0.0483	0.0417	0.103	0.0033	0.0468	0.1297	0.0155	0.0137	0.0037	0.0019	0.0174	0.0109	0.1387	0.0309	0.092	0.057	0.0036
8	rs1504348	114007813	0.84	0.258953137461488	1.07	0.0427611820736564	0.915021185812158	0.597089739332269	0.0062	0.0061	0.0936	0.0139	0.0519	0.0253	0.0153	0.0219	0.0037	0.0484	0.0417	0.103	0.0033	0.0468	0.1297	0.0155	0.0137	0.0037	0.0019	0.0175	0.0109	0.1387	0.0309	0.092	0.057	0.0036
8	rs16884275	114016039	0.84	0.258953137461488	1.06	0.0516972356607989	0.938643362186924	0.612312179052066	0.0062	0.0061	0.0935	0.0139	0.0518	0.0253	0.0153	0.0219	0.0037	0.0484	0.0416	0.1029	0.0033	0.0469	0.1297	0.0155	0.0137	0.0037	0.0019	0.0175	0.011	0.1387	0.031	0.0919	0.057	0.0036
8	rs1532798	114025705	0.84	0.258953137461488	1.06	0.0516972356607989	0.939228759124007	0.638512268324058	0.0063	0.0061	0.0935	0.0139	0.0518	0.0253	0.0153	0.0219	0.0037	0.0484	0.0419	0.1029	0.0033	0.0469	0.1297	0.0155	0.0137	0.0037	0.0019	0.0175	0.011	0.1387	0.031	0.0916	0.0568	0.0036
8	rs118134591	114082072	0.84	0.258953137461488	1.06	0.0516972356607989	0.943079419533074	0.453382189754086	0.0063	0.0061	0.0936	0.0139	0.0515	0.0252	0.0154	0.0219	0.0038	0.0483	0.0419	0.1029	0.0033	0.047	0.1295	0.0154	0.0138	0.0037	0.0018	0.0175	0.011	0.1389	0.0312	0.0917	0.0569	0.0035
8	rs16884317	114082583	0.84	0.258953137461488	1.06	0.0516972356607989	0.94257678894477	0.454184016972525	0.0063	0.0061	0.0936	0.0139	0.0515	0.0252	0.0154	0.0219	0.0038	0.0483	0.0419	0.1029	0.0033	0.047	0.1295	0.0154	0.0138	0.0037	0.0018	0.0175	0.011	0.1389	0.0312	0.0917	0.0569	0.0035
8	rs112504579	114093459	0.84	0.258953137461488	1.07	0.0427611820736564	0.939897969661279	0.453783056671463	0.0063	0.0061	0.0936	0.0139	0.0515	0.0252	0.0154	0.0219	0.0038	0.0483	0.0419	0.1028	0.0033	0.047	0.1295	0.0154	0.0138	0.0037	0.0018	0.0176	0.011	0.1389	0.0312	0.0918	0.0569	0.0035
8	rs116934232	114094400	0.84	0.258953137461488	1.06	0.0516972356607989	0.939981634885606	0.455119953789333	0.0063	0.0061	0.0936	0.0139	0.0515	0.0252	0.0154	0.0219	0.0038	0.0483	0.0419	0.1028	0.0033	0.047	0.1295	0.0154	0.0138	0.0037	0.0018	0.0175	0.011	0.1389	0.0312	0.0918	0.0569	0.0035
8	rs979896	114106571	0.84	0.258953137461488	1.06	0.0516972356607989	0.951220677953652	0.458332725394307	0.0063	0.0061	0.0936	0.0139	0.0514	0.0252	0.0154	0.0219	0.0038	0.0482	0.0418	0.1028	0.0033	0.0469	0.1295	0.0154	0.0138	0.0037	0.0018	0.0176	0.011	0.1389	0.0312	0.0918	0.0571	0.0035
8	rs72685816	114106727	0.84	0.258953137461488	1.06	0.0516972356607989	0.95004386220545	0.454451375686498	0.0063	0.0061	0.0936	0.0139	0.0514	0.0252	0.0154	0.0219	0.0038	0.0482	0.0418	0.1028	0.0033	0.0469	0.1295	0.0154	0.0138	0.0037	0.0018	0.0176	0.011	0.1389	0.0312	0.0918	0.0571	0.0035
8	rs1600572	114129363	0.84	0.258953137461488	1.07	0.0427611820736564	0.979559195086728	0.468006473061763	0.0063	0.0061	0.0933	0.0146	0.0513	0.0253	0.0154	0.0219	0.0038	0.0485	0.0416	0.1027	0.0034	0.0469	0.1295	0.0153	0.0138	0.0037	0.0018	0.0175	0.0111	0.1389	0.0313	0.0915	0.0571	0.0035
8	rs1480449	114147243	0.84	0.258953137461488	1.07	0.0427611820736564	0.985267918217642	0.468141202009075	0.0062	0.0061	0.0933	0.0147	0.0512	0.0253	0.0154	0.0219	0.0038	0.0486	0.0415	0.1027	0.0034	0.0469	0.1295	0.0153	0.0138	0.0037	0.0018	0.0175	0.0111	0.1389	0.0314	0.0916	0.0571	0.0035
8	rs17606114	114160390	0.84	0.258953137461488	1.07	0.0427611820736564	0.983988663768629	0.456725596455554	0.0062	0.0061	0.0933	0.0147	0.0512	0.0253	0.0154	0.0219	0.0038	0.0486	0.0415	0.1027	0.0034	0.0469	0.1295	0.0153	0.0138	0.0037	0.0018	0.0176	0.0111	0.1389	0.0314	0.0916	0.0571	0.0035
8	rs2219898	114186003	0.84	0.258953137461488	1.07	0.0427611820736564	0.979559195086728	0.43782194431907	0.0062	0.006	0.0931	0.0147	0.0511	0.0253	0.0154	0.0219	0.0038	0.0486	0.0414	0.1029	0.0034	0.0469	0.1296	0.0153	0.0138	0.0037	0.0018	0.0176	0.0112	0.1386	0.0314	0.0916	0.0572	0.0034
8	rs74924374	114194985	0.84	0.258953137461488	1.07	0.0427611820736564	0.97743256361451	0.430030526005735	0.0062	0.006	0.0931	0.0147	0.0511	0.0253	0.0154	0.0219	0.0038	0.0486	0.0414	0.1029	0.0034	0.0469	0.1296	0.0153	0.0138	0.0037	0.0018	0.0176	0.0112	0.1386	0.0315	0.0916	0.0572	0.0034
8	rs62519807	114195035	0.84	0.258953137461488	1.07	0.0427611820736564	0.977347537844073	0.429898791629352	0.0062	0.006	0.0931	0.0147	0.0511	0.0253	0.0154	0.0219	0.0038	0.0486	0.0414	0.1029	0.0034	0.0469	0.1296	0.0153	0.0138	0.0037	0.0018	0.0176	0.0112	0.1386	0.0315	0.0916	0.0572	0.0034
8	rs10102884	114207044	0.84	0.258953137461488	1.07	0.0427611820736564	0.987999270862354	0.398344180711988	0.0062	0.006	0.0931	0.0147	0.0508	0.0254	0.0154	0.0219	0.0038	0.0487	0.0417	0.103	0.0034	0.0468	0.1296	0.0154	0.0138	0.0038	0.0018	0.0177	0.0112	0.1384	0.0315	0.0913	0.0572	0.0034
8	rs72687677	114247959	0.84	0.258953137461488	1.07	0.0427611820736564	1.01591436389296	0.442196105200238	0.0062	0.006	0.0931	0.0147	0.0502	0.0255	0.0153	0.0219	0.0038	0.0487	0.0423	0.1033	0.0036	0.0466	0.1297	0.0155	0.0138	0.0038	0.0018	0.0178	0.0112	0.1382	0.0317	0.0908	0.0572	0.0034
8	rs72670704	114251683	0.84	0.258953137461488	1.08	0.0351072409391166	1.01660549945215	0.443789574994847	0.0062	0.006	0.0931	0.0147	0.0502	0.0255	0.0153	0.0219	0.0038	0.0487	0.0423	0.1033	0.0036	0.0466	0.1297	0.0155	0.0138	0.0038	0.0018	0.0178	0.0112	0.1382	0.0317	0.0908	0.0572	0.0034
8	rs10955654	114258984	0.84	0.258953137461488	1.08	0.0351072409391166	1.01868005257705	0.447779896039299	0.0062	0.006	0.0931	0.0147	0.0502	0.0255	0.0153	0.0219	0.0038	0.0487	0.0423	0.1033	0.0036	0.0466	0.1297	0.0155	0.0138	0.0038	0.0018	0.0178	0.0112	0.1382	0.0317	0.0908	0.0572	0.0034
8	rs75545659	114267773	0.84	0.258953137461488	1.07	0.0427611820736564	1.01600074538436	0.443125444098646	0.0062	0.006	0.0931	0.0147	0.0502	0.0255	0.0153	0.0219	0.0038	0.0487	0.0423	0.1033	0.0036	0.0466	0.1297	0.0155	0.0138	0.0038	0.0018	0.0178	0.0112	0.1382	0.0317	0.0908	0.0572	0.0034
8	rs55812954	114306979	0.84	0.258953137461488	1.07	0.0427611820736564	0.956186732806206	0.367968643820657	0.0062	0.006	0.093	0.0147	0.05	0.0255	0.0154	0.0218	0.0038	0.0486	0.0423	0.1033	0.0036	0.0466	0.1297	0.0154	0.0138	0.0038	0.0018	0.0178	0.0112	0.138	0.0318	0.0911	0.0571	0.0034
8	rs79774855	114340913	0.84	0.258953137461488	1.08	0.0351072409391166	0.911136120094109	0.304910597509606	0.0063	0.006	0.0929	0.0147	0.0498	0.0256	0.0155	0.0218	0.0038	0.0486	0.0423	0.1034	0.0036	0.0466	0.1298	0.0154	0.0139	0.0038	0.0018	0.0179	0.0112	0.1378	0.0319	0.0911	0.057	0.0034
8	rs62521101	114353460	0.84	0.258953137461488	1.08	0.0351072409391166	0.913284451435414	0.308021951719163	0.0063	0.006	0.0929	0.0147	0.0498	0.0256	0.0155	0.0218	0.0038	0.0486	0.0423	0.1034	0.0036	0.0466	0.1298	0.0154	0.0139	0.0038	0.0018	0.0179	0.0112	0.1378	0.0319	0.0911	0.057	0.0034
8	rs58426306	114362376	0.84	0.258953137461488	1.08	0.0351072409391166	0.914111295842113	0.30634543409516	0.0063	0.006	0.0929	0.0147	0.0498	0.0256	0.0155	0.0218	0.0038	0.0486	0.0423	0.1034	0.0036	0.0466	0.1298	0.0154	0.0139	0.0038	0.0018	0.0179	0.0112	0.1378	0.0319	0.0911	0.057	0.0034
8	rs1382469	114363347	0.84	0.258953137461488	1.08	0.0351072409391166	0.914111295842113	0.306106154812326	0.0063	0.006	0.0929	0.0147	0.0498	0.0256	0.0155	0.0218	0.0038	0.0486	0.0423	0.1034	0.0036	0.0466	0.1298	0.0154	0.0139	0.0038	0.0018	0.0179	0.0112	0.1378	0.0319	0.0911	0.057	0.0034
8	rs72670780	114370406	0.84	0.258953137461488	1.07	0.0427611820736564	0.824109187437368	0.258734163767091	0.0063	0.006	0.093	0.0147	0.0497	0.0256	0.0155	0.0218	0.0038	0.0485	0.0422	0.1034	0.0037	0.0465	0.1298	0.0154	0.0139	0.0038	0.0018	0.0179	0.0112	0.1377	0.0319	0.0911	0.057	0.0034
8	rs78526452	114396670	0.85	0.2244882202137	1.08	0.0351072409391166	0.569943741502414	0.139326887209051	0.0066	0.0059	0.0952	0.0152	0.049	0.0264	0.0158	0.0225	0.0037	0.0469	0.0415	0.1051	0.0048	0.0446	0.1287	0.0154	0.0145	0.004	0.0026	0.0171	0.0116	0.1368	0.0326	0.0896	0.0561	0.0033
8	rs79224800	114407966	0.85	0.2244882202137	1.08	0.0351072409391166	0.575592662098364	0.139787500270611	0.0067	0.0059	0.0954	0.0152	0.049	0.0264	0.0159	0.0226	0.0037	0.0468	0.0414	0.1051	0.0048	0.0446	0.1287	0.0154	0.0145	0.004	0.0026	0.017	0.0116	0.1368	0.0326	0.0896	0.0561	0.0033
8	rs1398811	114413014	0.85	0.2244882202137	1.08	0.0351072409391166	0.585880465283311	0.156828124956511	0.0067	0.0059	0.0954	0.0151	0.049	0.0264	0.0158	0.0226	0.0037	0.0468	0.0414	0.1051	0.0048	0.0447	0.1287	0.0153	0.0145	0.004	0.0026	0.017	0.0116	0.1368	0.0326	0.0896	0.0562	0.0033
8	rs72673232	114432279	0.85	0.2244882202137	1.08	0.0351072409391166	0.580522931648806	0.150343530873822	0.0067	0.0059	0.0954	0.0152	0.0489	0.0265	0.0158	0.0226	0.0037	0.0467	0.0414	0.1052	0.0049	0.0446	0.1286	0.0153	0.0145	0.004	0.0027	0.017	0.0116	0.1368	0.0326	0.0896	0.0562	0.0033
8	rs117033368	114444001	0.85	0.2244882202137	1.08	0.0351072409391166	0.587920960340582	0.16068795149121	0.0067	0.006	0.0953	0.0152	0.0487	0.0265	0.0158	0.0226	0.0037	0.0465	0.0414	0.1052	0.0049	0.0445	0.1285	0.0153	0.0145	0.004	0.0027	0.017	0.0116	0.1369	0.0326	0.0895	0.0564	0.0034
8	rs16884680	114445055	0.85	0.2244882202137	1.08	0.0351072409391166	0.590783182057035	0.168900772879718	0.0067	0.006	0.0953	0.0152	0.0487	0.0265	0.0158	0.0226	0.0037	0.0465	0.0414	0.1052	0.0049	0.0445	0.1285	0.0153	0.0145	0.004	0.0027	0.017	0.0117	0.1369	0.0326	0.0895	0.0564	0.0034
8	rs16892653	114460679	0.85	0.2244882202137	1.08	0.0351072409391166	0.594883242387029	0.181586430193499	0.0067	0.006	0.0952	0.0152	0.0487	0.0265	0.0158	0.0226	0.0037	0.0464	0.0414	0.1052	0.005	0.0444	0.1286	0.0153	0.0146	0.0041	0.0027	0.017	0.0117	0.1369	0.0326	0.0894	0.0565	0.0034
8	rs76154900	114483262	0.85	0.2244882202137	1.08	0.0351072409391166	0.587852890793505	0.17206704779392	0.0067	0.006	0.0952	0.0152	0.0487	0.0265	0.0159	0.0226	0.0037	0.0463	0.0414	0.1052	0.005	0.0443	0.1286	0.0153	0.0146	0.0041	0.0027	0.017	0.0117	0.1368	0.0326	0.0893	0.0566	0.0034
8	rs2954884	114502424	0.85	0.2244882202137	1.08	0.0351072409391166	0.586356286231167	0.160010082057872	0.0067	0.006	0.0952	0.0152	0.0487	0.0265	0.0159	0.0226	0.0038	0.0462	0.0414	0.1052	0.005	0.0443	0.1286	0.0153	0.0146	0.0041	0.0028	0.017	0.0118	0.1368	0.0326	0.0893	0.0566	0.0035
8	rs77085163	114508202	0.85	0.2244882202137	1.08	0.0351072409391166	0.586492268014031	0.162435690875087	0.0067	0.006	0.0952	0.0152	0.0487	0.0265	0.0159	0.0226	0.0038	0.0462	0.0414	0.1052	0.005	0.0443	0.1286	0.0153	0.0146	0.0041	0.0028	0.017	0.0118	0.1368	0.0326	0.0893	0.0566	0.0035
8	rs10955660	114508356	0.85	0.2244882202137	1.08	0.0351072409391166	0.58642427529273	0.159816591465539	0.0067	0.006	0.0952	0.0152	0.0487	0.0265	0.0159	0.0226	0.0038	0.0462	0.0414	0.1052	0.005	0.0443	0.1286	0.0153	0.0146	0.0041	0.0028	0.017	0.0118	0.1368	0.0326	0.0893	0.0566	0.0035
8	rs76964032	114520239	0.85	0.2244882202137	1.08	0.0351072409391166	0.582690315061305	0.156443977835024	0.0067	0.006	0.0952	0.0151	0.0487	0.0265	0.0159	0.0226	0.0037	0.0462	0.0414	0.1053	0.005	0.0443	0.1287	0.0153	0.0146	0.004	0.0028	0.017	0.0118	0.1367	0.0326	0.0893	0.0566	0.0034
8	rs11786058	114532488	0.85	0.2244882202137	1.08	0.0351072409391166	0.582825901230206	0.141542879010678	0.0067	0.006	0.0951	0.0151	0.0489	0.0265	0.016	0.0225	0.0038	0.0461	0.0414	0.1052	0.005	0.0442	0.1286	0.0153	0.0146	0.0041	0.0028	0.017	0.0118	0.1367	0.0327	0.0892	0.0566	0.0034
8	rs79929173	114532508	0.85	0.2244882202137	1.08	0.0351072409391166	0.582758106312533	0.141542879010678	0.0067	0.006	0.0951	0.0151	0.0489	0.0265	0.016	0.0225	0.0038	0.0461	0.0414	0.1052	0.005	0.0442	0.1286	0.0153	0.0146	0.0041	0.0028	0.017	0.0118	0.1367	0.0327	0.0892	0.0566	0.0034
8	rs73344170	114540254	0.85	0.2244882202137	1.08	0.0351072409391166	0.573101243313013	0.141080163726806	0.0067	0.0061	0.0949	0.0152	0.0489	0.0265	0.0161	0.0225	0.0038	0.0461	0.0414	0.1052	0.005	0.0442	0.1287	0.0153	0.0146	0.0041	0.0028	0.017	0.0118	0.1366	0.0327	0.0892	0.0566	0.0035
8	rs78508632	114571770	0.85	0.2244882202137	1.08	0.0351072409391166	0.586220319087749	0.134115369812306	0.0067	0.0061	0.0949	0.0153	0.0489	0.0266	0.0161	0.0225	0.0038	0.046	0.0414	0.1052	0.0051	0.0442	0.1287	0.0153	0.0147	0.0041	0.0028	0.017	0.0118	0.1365	0.0327	0.0892	0.0566	0.0035
8	rs72675314	114575390	0.85	0.2244882202137	1.08	0.0351072409391166	0.587240429455466	0.136666311100549	0.0067	0.0061	0.0949	0.0153	0.0489	0.0266	0.0161	0.0225	0.0038	0.046	0.0414	0.1052	0.0051	0.0441	0.1287	0.0153	0.0147	0.0041	0.0028	0.017	0.0118	0.1365	0.0327	0.0892	0.0566	0.0035
8	rs62520133	114582092	0.85	0.2244882202137	1.08	0.0351072409391166	0.591670413767678	0.141542879010678	0.0067	0.0061	0.0949	0.0153	0.0489	0.0266	0.0161	0.0225	0.0039	0.046	0.0414	0.1051	0.0051	0.0441	0.1287	0.0153	0.0147	0.0041	0.0028	0.017	0.0118	0.1365	0.0327	0.0892	0.0566	0.0035
8	rs76710208	114586995	0.85	0.2244882202137	1.08	0.0351072409391166	0.600714112887399	0.147608008188016	0.0067	0.0062	0.0949	0.0153	0.0489	0.0266	0.0161	0.0225	0.0039	0.0459	0.0413	0.1051	0.0051	0.0441	0.1287	0.0152	0.0147	0.0042	0.0028	0.017	0.0119	0.1365	0.0327	0.0891	0.0566	0.0035
8	rs74529975	114612606	0.86	0.193417951625055	1.08	0.0351072409391166	0.69988275683053	0.160978777219812	0.0068	0.0064	0.095	0.0154	0.049	0.027	0.0158	0.0224	0.0041	0.0453	0.0411	0.1048	0.0053	0.0437	0.1286	0.0152	0.0148	0.0043	0.003	0.0169	0.012	0.1364	0.0326	0.0889	0.0567	0.0037
8	rs28405460	114614471	0.86	0.193417951625055	1.09	0.0286025630236612	0.705271360517548	0.168112418281161	0.0068	0.0065	0.095	0.0154	0.049	0.027	0.0158	0.0224	0.0041	0.0453	0.0411	0.1048	0.0053	0.0437	0.1286	0.0152	0.0148	0.0043	0.003	0.0169	0.012	0.1364	0.0326	0.0889	0.0568	0.0037
8	rs116883892	114617245	0.86	0.193417951625055	1.09	0.0286025630236612	0.70268548555137	0.161463899793957	0.0068	0.0065	0.095	0.0154	0.049	0.027	0.0158	0.0224	0.0041	0.0453	0.0411	0.1048	0.0053	0.0437	0.1285	0.0152	0.0148	0.0044	0.003	0.0169	0.012	0.1365	0.0326	0.0889	0.0568	0.0037
8	rs77694511	114626584	0.86	0.193417951625055	1.09	0.0286025630236612	0.70571507798271	0.162727629385313	0.0069	0.0065	0.095	0.0154	0.0491	0.027	0.0158	0.0224	0.0041	0.0453	0.0411	0.1047	0.0053	0.0437	0.1284	0.0152	0.0148	0.0044	0.003	0.0169	0.012	0.1367	0.0326	0.0888	0.0567	0.0037
8	rs72675325	114627290	0.86	0.193417951625055	1.09	0.0286025630236612	0.705345304801779	0.158271656777745	0.0069	0.0065	0.095	0.0154	0.0491	0.027	0.0158	0.0224	0.0041	0.0453	0.0411	0.1047	0.0053	0.0437	0.1284	0.0152	0.0148	0.0044	0.003	0.0169	0.012	0.1367	0.0326	0.0888	0.0567	0.0037
8	rs6983855	114646744	0.86	0.193417951625055	1.08	0.0351072409391166	0.74721666406333	0.154719472733472	0.0069	0.0065	0.095	0.0154	0.049	0.027	0.0156	0.0224	0.0041	0.0451	0.0411	0.1047	0.0054	0.0436	0.128	0.0152	0.0147	0.0044	0.0031	0.0168	0.0118	0.137	0.0327	0.0885	0.0572	0.0038
8	rs72675332	114655301	0.86	0.193417951625055	1.08	0.0351072409391166	0.746382456935494	0.139418965422026	0.0069	0.0065	0.095	0.0154	0.049	0.027	0.0156	0.0224	0.0041	0.0451	0.0411	0.1047	0.0054	0.0436	0.128	0.0152	0.0147	0.0044	0.0031	0.0168	0.0118	0.137	0.0327	0.0885	0.0572	0.0038
8	rs16884963	114668080	0.86	0.193417951625055	1.08	0.0351072409391166	0.765825793931337	0.153955216378419	0.007	0.0065	0.0948	0.0154	0.0491	0.0271	0.0156	0.0224	0.0042	0.045	0.041	0.1047	0.0055	0.0436	0.1277	0.0153	0.0147	0.0045	0.0031	0.0168	0.0118	0.137	0.0328	0.0881	0.0575	0.0039
8	rs77742062	114672683	0.86	0.193417951625055	1.08	0.0351072409391166	0.80019893187238	0.155676690275074	0.007	0.0064	0.0944	0.0156	0.0492	0.0274	0.0159	0.0227	0.0043	0.0448	0.0406	0.1047	0.0056	0.0437	0.127	0.0155	0.0148	0.0048	0.0032	0.0169	0.0118	0.1365	0.0328	0.0872	0.0583	0.004
8	rs72675335	114672866	0.86	0.193417951625055	1.08	0.0351072409391166	0.800277086429663	0.1553893040342	0.007	0.0064	0.0944	0.0156	0.0492	0.0274	0.0159	0.0227	0.0043	0.0448	0.0406	0.1047	0.0056	0.0437	0.127	0.0155	0.0148	0.0048	0.0032	0.0169	0.0118	0.1365	0.0328	0.0872	0.0583	0.004
8	rs1452743	114712002	0.86	0.193417951625055	1.08	0.0351072409391166	0.873803633678239	0.15433717567609	0.0071	0.0064	0.0941	0.0158	0.049	0.0277	0.0161	0.023	0.0044	0.0447	0.0402	0.1048	0.0057	0.0432	0.1267	0.0157	0.015	0.0051	0.0033	0.017	0.0118	0.1361	0.0329	0.0864	0.0587	0.0041
8	rs78366757	114718051	0.86	0.193417951625055	1.08	0.0351072409391166	0.876158247544802	0.157020324167368	0.0071	0.0064	0.0941	0.0158	0.049	0.0277	0.0161	0.023	0.0044	0.0447	0.0402	0.1048	0.0057	0.0432	0.1267	0.0157	0.015	0.0051	0.0033	0.017	0.0118	0.136	0.0329	0.0864	0.0588	0.0041
8	rs62522089	114719606	0.86	0.193417951625055	1.08	0.0351072409391166	0.877052077063701	0.157501188250261	0.0071	0.0064	0.0942	0.0158	0.049	0.0277	0.0162	0.023	0.0044	0.0447	0.0402	0.1048	0.0057	0.0432	0.1267	0.0157	0.015	0.0051	0.0033	0.017	0.0118	0.136	0.0329	0.0864	0.0588	0.0041
8	rs77080394	114719816	0.86	0.193417951625055	1.08	0.0351072409391166	0.877214632870729	0.157886255595879	0.0071	0.0064	0.0942	0.0158	0.049	0.0277	0.0162	0.023	0.0044	0.0447	0.0402	0.1048	0.0057	0.0432	0.1267	0.0157	0.015	0.0051	0.0033	0.017	0.0118	0.136	0.0329	0.0864	0.0588	0.0041
8	rs79609155	114719960	0.86	0.193417951625055	1.07	0.0427611820736564	0.877214632870729	0.157886255595879	0.0071	0.0064	0.0942	0.0158	0.049	0.0277	0.0162	0.023	0.0044	0.0447	0.0402	0.1048	0.0057	0.0432	0.1267	0.0157	0.015	0.0051	0.0033	0.017	0.0118	0.136	0.0329	0.0864	0.0588	0.0041
8	rs62522090	114724851	0.86	0.193417951625055	1.07	0.0427611820736564	0.876970803930637	0.151860496844653	0.0071	0.0064	0.0942	0.0158	0.049	0.0277	0.0162	0.023	0.0044	0.0447	0.0402	0.1048	0.0057	0.0432	0.1267	0.0157	0.015	0.0051	0.0033	0.017	0.0118	0.136	0.0329	0.0864	0.0588	0.0041
8	rs76503095	114725812	0.86	0.193417951625055	1.07	0.0427611820736564	0.878271555633223	0.150911752819125	0.0071	0.0064	0.0942	0.0158	0.049	0.0277	0.0162	0.0231	0.0044	0.0447	0.0402	0.1048	0.0057	0.0432	0.1267	0.0157	0.015	0.0051	0.0033	0.017	0.0118	0.136	0.0329	0.0864	0.0588	0.0041
8	rs117290481	114727003	0.86	0.193417951625055	1.07	0.0427611820736564	0.883645752162968	0.138040127935072	0.0071	0.0063	0.0942	0.0158	0.0489	0.0278	0.0162	0.0231	0.0044	0.0446	0.0401	0.1048	0.0057	0.0432	0.1265	0.0157	0.015	0.0051	0.0033	0.017	0.0118	0.1361	0.0329	0.0863	0.0588	0.0041
8	rs79656603	114729443	0.86	0.193417951625055	1.07	0.0427611820736564	0.923393287018146	0.126303135951984	0.0072	0.0062	0.0944	0.0159	0.0487	0.0279	0.0162	0.0232	0.0045	0.0444	0.0401	0.1049	0.0058	0.0431	0.1264	0.0156	0.015	0.0051	0.0035	0.017	0.0118	0.1365	0.0329	0.0861	0.0588	0.0042
8	rs72675344	114733295	0.86	0.193417951625055	1.07	0.0427611820736564	0.972845523128172	0.116850809762216	0.0072	0.0062	0.0945	0.0159	0.0483	0.028	0.0162	0.0233	0.0045	0.0443	0.0399	0.1051	0.0058	0.043	0.126	0.0156	0.015	0.0052	0.0035	0.017	0.0118	0.1366	0.033	0.0858	0.0589	0.0042
8	rs10092527	114736197	0.86	0.193417951625055	1.07	0.0427611820736564	0.972930387693068	0.116850809762216	0.0072	0.0062	0.0945	0.0159	0.0483	0.028	0.0162	0.0233	0.0045	0.0443	0.0399	0.1051	0.0058	0.043	0.126	0.0156	0.015	0.0052	0.0035	0.017	0.0118	0.1366	0.033	0.0858	0.0589	0.0042
8	rs72675346	114741292	0.86	0.193417951625055	1.07	0.0427611820736564	0.977347537844073	0.106761735439972	0.0071	0.0061	0.0947	0.0159	0.0483	0.0282	0.0162	0.0233	0.0044	0.0443	0.0401	0.1052	0.0058	0.0429	0.126	0.0156	0.015	0.0051	0.0034	0.0169	0.0118	0.1367	0.033	0.0859	0.059	0.0041
8	rs77275960	114752765	0.86	0.193417951625055	1.07	0.0427611820736564	0.997326157737935	0.113591350677242	0.0071	0.0061	0.0946	0.016	0.0483	0.0283	0.0163	0.0233	0.0044	0.0443	0.04	0.1051	0.0058	0.0428	0.1257	0.0156	0.0151	0.0051	0.0034	0.0169	0.0118	0.1369	0.033	0.0858	0.059	0.0041
8	rs4876525	114753072	0.86	0.193417951625055	1.06	0.0516972356607989	0.995612117540496	0.112569348639354	0.0071	0.0061	0.0946	0.016	0.0483	0.0283	0.0163	0.0233	0.0044	0.0443	0.04	0.1051	0.0058	0.0428	0.1257	0.0156	0.0151	0.0051	0.0034	0.0169	0.0118	0.1369	0.033	0.0858	0.059	0.0041
8	rs16885065	114756967	0.86	0.193417951625055	1.06	0.0516972356607989	0.997240427109217	0.113335520158137	0.0071	0.0061	0.0946	0.016	0.0483	0.0283	0.0163	0.0233	0.0044	0.0443	0.04	0.1051	0.0058	0.0428	0.1257	0.0156	0.0151	0.0051	0.0034	0.0169	0.0118	0.1369	0.033	0.0858	0.059	0.0041
8	rs73701701	114760099	0.86	0.193417951625055	1.06	0.0516972356607989	0.998784039123948	0.115903683580575	0.007	0.0061	0.0946	0.016	0.0485	0.0283	0.0163	0.0232	0.0044	0.0444	0.04	0.1051	0.0056	0.043	0.1255	0.0156	0.0151	0.0051	0.0033	0.0171	0.0118	0.1369	0.0331	0.0856	0.059	0.004
8	rs10094309	114761490	0.86	0.193417951625055	1.06	0.0516972356607989	0.999384596076081	0.116333833258781	0.007	0.0061	0.0946	0.016	0.0486	0.0283	0.0163	0.0232	0.0044	0.0444	0.04	0.1051	0.0056	0.043	0.1254	0.0156	0.0151	0.0051	0.0033	0.0171	0.0118	0.1369	0.0331	0.0856	0.059	0.0039
8	rs1036900	114772184	0.86	0.193417951625055	1.06	0.0516972356607989	1.01487801901908	0.141172662653769	0.007	0.0061	0.0946	0.0158	0.0486	0.0283	0.0163	0.0232	0.0044	0.0445	0.04	0.105	0.0056	0.043	0.1255	0.0156	0.0151	0.0051	0.0033	0.0171	0.0118	0.137	0.0331	0.0856	0.0591	0.0039
8	rs112111170	114782574	0.88	0.140769569262351	1.06	0.0516972356607989	0.878759547331932	0.0899101185383723	0.007	0.0059	0.0958	0.0153	0.0493	0.0278	0.016	0.0234	0.0042	0.0436	0.04	0.106	0.0058	0.0435	0.1231	0.0151	0.0145	0.0052	0.0033	0.0169	0.0117	0.1399	0.0336	0.0855	0.0586	0.0039
8	rs7001980	114787317	0.89	0.118826527661215	1.06	0.0516972356607989	1.20197121645799	0.207459505806089	0.007	0.0053	0.1013	0.0128	0.0522	0.0258	0.0146	0.0229	0.0031	0.04	0.0404	0.1116	0.0069	0.0459	0.1135	0.013	0.0113	0.0058	0.0033	0.0164	0.0114	0.1492	0.0355	0.0856	0.0558	0.0037
8	rs13258044	114788701	0.89	0.118826527661215	1.06	0.0516972356607989	1.17713607501543	0.195206015803662	0.007	0.0053	0.1013	0.0128	0.0523	0.0258	0.0146	0.0229	0.0031	0.04	0.0404	0.1117	0.0069	0.0459	0.1136	0.013	0.0113	0.0058	0.0033	0.0164	0.0114	0.1493	0.0355	0.0856	0.0558	0.0037
8	rs77716072	114794621	0.88	0.140769569262351	1.06	0.0516972356607989	1.18631069207547	0.240203226171442	0.007	0.0053	0.1013	0.0129	0.0524	0.0255	0.0145	0.0228	0.0031	0.0398	0.0403	0.1117	0.0069	0.0461	0.1133	0.0126	0.0111	0.0059	0.0033	0.0166	0.0112	0.1502	0.0354	0.0857	0.0558	0.0037
8	rs72675356	114800302	0.88	0.140769569262351	1.07	0.0427611820736564	1.14470144342366	0.23467504402318	0.007	0.0053	0.1013	0.0129	0.0525	0.0254	0.0145	0.0226	0.0031	0.0397	0.0403	0.112	0.0069	0.0462	0.1131	0.0124	0.0111	0.0059	0.0033	0.0167	0.0112	0.1508	0.0353	0.0857	0.0558	0.0037
8	rs75707456	114801369	0.88	0.140769569262351	1.07	0.0427611820736564	1.14687684421044	0.234344671015195	0.0071	0.0053	0.1013	0.0129	0.0525	0.0254	0.0145	0.0226	0.0031	0.0397	0.0403	0.112	0.0069	0.0462	0.1131	0.0124	0.0111	0.006	0.0033	0.0167	0.0112	0.1508	0.0353	0.0857	0.0558	0.0037
8	rs12056767	114804361	0.88	0.140769569262351	1.07	0.0427611820736564	1.10877501026293	0.188917802593623	0.0071	0.0053	0.1012	0.0129	0.0524	0.0254	0.0145	0.0225	0.0031	0.0397	0.0402	0.1123	0.0069	0.0463	0.1133	0.0123	0.0111	0.006	0.0033	0.0168	0.0112	0.151	0.0352	0.0857	0.0558	0.0038
8	rs78959497	114806669	0.88	0.140769569262351	1.09	0.0286025630236612	1.08996052503066	0.184222407867754	0.0071	0.0053	0.1011	0.0129	0.0524	0.0253	0.0145	0.0225	0.0031	0.0396	0.0401	0.1124	0.0069	0.0463	0.1133	0.0123	0.011	0.006	0.0033	0.0168	0.0112	0.1512	0.0351	0.0856	0.0558	0.0038
8	rs1452747	114807596	0.88	0.140769569262351	1.09	0.0286025630236612	1.08294931549345	0.180071620677622	0.0071	0.0053	0.1011	0.0129	0.0524	0.0253	0.0145	0.0225	0.0031	0.0397	0.0402	0.1124	0.0069	0.0463	0.1133	0.0123	0.011	0.006	0.0033	0.0168	0.0112	0.1512	0.0351	0.0856	0.0558	0.0038
8	rs75102286	114822292	0.88	0.140769569262351	1.09	0.0286025630236612	1.19689582576087	0.200307363625647	0.0071	0.0054	0.1013	0.0129	0.0523	0.0252	0.0144	0.0225	0.003	0.0396	0.0401	0.1127	0.007	0.0465	0.1135	0.012	0.0108	0.006	0.0033	0.0169	0.0109	0.1517	0.035	0.0853	0.0558	0.0039
8	rs35884570	114835085	0.88	0.140769569262351	1.09	0.0286025630236612	1.40595789819473	0.260554092563123	0.007	0.0054	0.1022	0.0128	0.0524	0.0248	0.014	0.0224	0.0029	0.039	0.0393	0.1138	0.007	0.047	0.1147	0.0114	0.0106	0.006	0.0034	0.0169	0.0104	0.1523	0.0346	0.0848	0.0559	0.0039
8	rs34844445	114836489	0.88	0.140769569262351	1.09	0.0286025630236612	1.40292016199847	0.251494699700036	0.007	0.0055	0.1023	0.0128	0.0524	0.0248	0.014	0.0225	0.0029	0.039	0.0393	0.1138	0.007	0.047	0.1148	0.0114	0.0105	0.006	0.0034	0.0168	0.0104	0.1523	0.0346	0.0848	0.0559	0.0039
8	rs117819985	114839735	0.88	0.140769569262351	1.09	0.0286025630236612	1.41695328975894	0.254654001453538	0.007	0.0054	0.1025	0.0127	0.0528	0.0245	0.0138	0.0225	0.0028	0.0389	0.0393	0.1139	0.0069	0.0471	0.1154	0.0113	0.0104	0.0059	0.0034	0.0168	0.0102	0.1526	0.0344	0.0846	0.0557	0.0039
8	rs9650053	114849850	0.88	0.140769569262351	1.09	0.0286025630236612	1.35320124839578	0.250144533136699	0.0069	0.0055	0.1027	0.0128	0.0529	0.0242	0.0136	0.0225	0.0027	0.0389	0.0394	0.1136	0.0068	0.0475	0.1165	0.0112	0.0103	0.0058	0.0033	0.0168	0.0102	0.1533	0.0342	0.0844	0.0554	0.0039
8	rs7000090	114852188	0.88	0.140769569262351	1.09	0.0286025630236612	1.35658517787919	0.245437141713546	0.0069	0.0054	0.1028	0.0128	0.0529	0.0241	0.0136	0.0225	0.0027	0.0389	0.0394	0.1135	0.0067	0.0475	0.1168	0.0112	0.0103	0.0058	0.0033	0.0168	0.0102	0.1535	0.0341	0.0842	0.0554	0.0039
8	rs35338229	114855031	0.88	0.140769569262351	1.09	0.0286025630236612	1.39538541019234	0.255558940540181	0.0069	0.0054	0.1029	0.0127	0.0529	0.0241	0.0136	0.0225	0.0026	0.0389	0.0395	0.1134	0.0067	0.0476	0.1169	0.0111	0.0103	0.0057	0.0033	0.0168	0.0102	0.1536	0.034	0.0843	0.0555	0.0038
8	rs72609814	114860128	0.88	0.140769569262351	1.09	0.0286025630236612	1.39528765576615	0.246107885669138	0.0069	0.0054	0.103	0.0127	0.0529	0.0241	0.0136	0.0225	0.0026	0.0388	0.0395	0.1133	0.0067	0.0476	0.117	0.0111	0.0103	0.0057	0.0033	0.0168	0.0102	0.1537	0.0339	0.0843	0.0555	0.0038
8	rs10097865	114867930	0.87	0.165571370278195	1.09	0.0286025630236612	1.38620766914491	0.254427924721976	0.0065	0.005	0.1039	0.0125	0.0528	0.0238	0.0133	0.0226	0.0022	0.0384	0.0403	0.1133	0.0062	0.0473	0.1181	0.0102	0.01	0.0053	0.0032	0.0169	0.0106	0.1556	0.0323	0.0856	0.0556	0.0036
8	rs35099156	114868141	0.87	0.165571370278195	1.09	0.0286025630236612	1.364040995626	0.27236458532069	0.0067	0.0052	0.1042	0.0125	0.0527	0.0237	0.0133	0.0226	0.0022	0.0391	0.0401	0.1137	0.0062	0.0472	0.1182	0.0101	0.01	0.0053	0.0032	0.0168	0.0105	0.1553	0.0321	0.0857	0.0552	0.0036
8	rs13275149	114871075	0.87	0.165571370278195	1.1	0.0231193192345528	1.32845121678671	0.280599557323607	0.007	0.0051	0.1046	0.0127	0.0526	0.0233	0.0135	0.0227	0.0022	0.039	0.0401	0.1141	0.0063	0.0474	0.118	0.0099	0.01	0.0053	0.0032	0.0166	0.0103	0.1558	0.0319	0.0858	0.0547	0.0036
8	rs17695599	114873865	0.87	0.165571370278195	1.09	0.0286025630236612	1.32586104017332	0.28691292025268	0.007	0.0051	0.1047	0.0127	0.0526	0.0233	0.0135	0.0227	0.0022	0.0389	0.0401	0.1141	0.0063	0.0474	0.118	0.0098	0.01	0.0053	0.0032	0.0166	0.0103	0.1558	0.0318	0.0859	0.0546	0.0036
8	rs11781446	114878381	0.87	0.165571370278195	1.1	0.0231193192345528	1.26145118419094	0.287969307323229	0.007	0.0051	0.1047	0.0127	0.0526	0.023	0.0134	0.0227	0.0022	0.0388	0.04	0.1141	0.0063	0.0474	0.118	0.0097	0.0099	0.0054	0.0032	0.0166	0.0103	0.1559	0.0318	0.0866	0.0542	0.0037
8	rs7017435	114880103	0.87	0.165571370278195	1.09	0.0286025630236612	1.26267464368167	0.296225727407852	0.007	0.0051	0.1047	0.0127	0.0526	0.0229	0.0134	0.0227	0.0023	0.0388	0.04	0.1142	0.0064	0.0473	0.118	0.0097	0.0099	0.0055	0.0032	0.0166	0.0103	0.1559	0.0318	0.0868	0.0542	0.0037
8	rs6987721	114897510	0.87	0.165571370278195	1.09	0.0286025630236612	1.1743891209089	0.287030238199021	0.007	0.005	0.1048	0.0128	0.0526	0.0226	0.0134	0.0226	0.0023	0.0387	0.0399	0.1142	0.0063	0.0474	0.1182	0.0096	0.0099	0.0054	0.0032	0.0167	0.0103	0.1562	0.0316	0.0871	0.0539	0.0037
8	rs6986611	114902794	0.87	0.165571370278195	1.09	0.0286025630236612	1.14778374123093	0.286092103997928	0.007	0.005	0.1049	0.0128	0.0525	0.0225	0.0134	0.0226	0.0023	0.0387	0.0399	0.1142	0.0063	0.0475	0.1183	0.0096	0.0099	0.0053	0.0032	0.0167	0.0104	0.1563	0.0316	0.0873	0.0538	0.0037
8	rs72677723	114903004	0.87	0.165571370278195	1.09	0.0286025630236612	1.14696752120996	0.286326549785513	0.007	0.005	0.1049	0.0128	0.0525	0.0225	0.0134	0.0226	0.0023	0.0387	0.0399	0.1142	0.0063	0.0475	0.1183	0.0096	0.0099	0.0053	0.0032	0.0167	0.0104	0.1563	0.0316	0.0873	0.0538	0.0037
8	rs77809628	114903370	0.87	0.165571370278195	1.09	0.0286025630236612	1.14470144342366	0.285974903063101	0.007	0.005	0.1049	0.0129	0.0525	0.0225	0.0134	0.0226	0.0023	0.0387	0.0399	0.1142	0.0063	0.0475	0.1183	0.0096	0.0099	0.0053	0.0032	0.0167	0.0104	0.1563	0.0316	0.0873	0.0538	0.0037
8	rs2357039	114923560	0.87	0.165571370278195	1.09	0.0286025630236612	0.791777670818987	0.256464889347854	0.0064	0.0047	0.1063	0.0129	0.0513	0.0198	0.0133	0.024	0.0022	0.0377	0.0383	0.1165	0.0062	0.049	0.1194	0.0092	0.0093	0.0046	0.0029	0.0168	0.0102	0.1578	0.0315	0.0906	0.0517	0.0031
8	rs2468876	114929113	0.87	0.165571370278195	1.09	0.0286025630236612	0.772740283301631	0.227441694554752	0.0064	0.0047	0.1063	0.0129	0.0512	0.0197	0.0133	0.024	0.0022	0.0377	0.0383	0.1166	0.0062	0.049	0.1194	0.0092	0.0093	0.0046	0.0029	0.0168	0.0102	0.1579	0.0315	0.0907	0.0517	0.0031
8	rs74726290	114936251	0.87	0.165571370278195	1.09	0.0286025630236612	0.756114882160507	0.222119240298046	0.0064	0.0047	0.1063	0.0128	0.0513	0.0197	0.0133	0.0241	0.0022	0.0376	0.0383	0.1167	0.0062	0.0491	0.1193	0.0092	0.0093	0.0045	0.0029	0.0168	0.0103	0.1582	0.0315	0.0908	0.0515	0.0031
8	rs117841168	114941254	0.87	0.165571370278195	1.09	0.0286025630236612	0.756114882160507	0.222552184077505	0.0064	0.0047	0.1063	0.0128	0.0513	0.0197	0.0133	0.0241	0.0022	0.0376	0.0383	0.1167	0.0062	0.0491	0.1193	0.0092	0.0093	0.0045	0.0029	0.0168	0.0103	0.1582	0.0315	0.0908	0.0515	0.0031
8	rs17623661	114941342	0.87	0.165571370278195	1.09	0.0286025630236612	0.756114882160507	0.222552184077505	0.0064	0.0047	0.1063	0.0128	0.0513	0.0197	0.0133	0.0241	0.0022	0.0376	0.0383	0.1167	0.0062	0.0491	0.1193	0.0092	0.0093	0.0045	0.0029	0.0168	0.0103	0.1582	0.0315	0.0908	0.0515	0.0031
8	rs11776409	114943680	0.87	0.165571370278195	1.09	0.0286025630236612	0.759549557312381	0.224829647859156	0.0064	0.0047	0.1063	0.0128	0.0513	0.0197	0.0133	0.0241	0.0022	0.0376	0.0383	0.1167	0.0062	0.0491	0.1193	0.0091	0.0093	0.0045	0.0029	0.0168	0.0103	0.1583	0.0315	0.0908	0.0515	0.0031
8	rs13439081	114944273	0.87	0.165571370278195	1.09	0.0286025630236612	0.756496176236962	0.224612420923596	0.0064	0.0047	0.1063	0.0128	0.0513	0.0196	0.0132	0.0241	0.0022	0.0376	0.0383	0.1168	0.0062	0.0491	0.1193	0.0091	0.0092	0.0045	0.0029	0.0168	0.0103	0.1583	0.0315	0.0908	0.0515	0.0031
8	rs72677784	114956725	0.87	0.165571370278195	1.08	0.0351072409391166	0.742141933949734	0.229079194451356	0.0063	0.0046	0.1059	0.0126	0.0517	0.0193	0.0132	0.0243	0.0021	0.0377	0.0381	0.1172	0.0061	0.0494	0.1193	0.0089	0.0092	0.0044	0.0028	0.017	0.0103	0.1584	0.0312	0.0916	0.0512	0.0029
8	rs12682040	114964723	0.87	0.165571370278195	1.08	0.0351072409391166	0.758403908710467	0.220822063965596	0.0063	0.0046	0.1055	0.0128	0.0517	0.0191	0.0132	0.0245	0.002	0.0378	0.038	0.1177	0.006	0.0496	0.1191	0.0087	0.0091	0.0043	0.0027	0.0171	0.0103	0.1587	0.0312	0.0923	0.0508	0.0028
8	rs11782400	114966953	0.87	0.165571370278195	1.08	0.0351072409391166	0.760008028548732	0.22439526242561	0.0063	0.0046	0.1052	0.0128	0.0518	0.0191	0.0133	0.0245	0.002	0.0378	0.038	0.1177	0.006	0.0496	0.1191	0.0087	0.009	0.0043	0.0027	0.0171	0.0103	0.1587	0.0312	0.0923	0.0508	0.0028
8	rs78670808	114969158	0.87	0.165571370278195	1.08	0.0351072409391166	0.751850142952067	0.223635747212116	0.0063	0.0046	0.1052	0.0128	0.0518	0.0191	0.0133	0.0244	0.002	0.0379	0.038	0.1178	0.006	0.0496	0.119	0.0088	0.009	0.0043	0.0027	0.0171	0.0104	0.1587	0.0312	0.0924	0.0508	0.0028
8	rs117032503	114973525	0.87	0.165571370278195	1.08	0.0351072409391166	0.742595767618543	0.222985403147802	0.0063	0.0046	0.1052	0.0128	0.0519	0.0191	0.0133	0.0244	0.002	0.0379	0.038	0.1179	0.006	0.0497	0.1189	0.0088	0.009	0.0043	0.0027	0.0171	0.0104	0.1586	0.0312	0.0925	0.0508	0.0027
8	rs77098879	114977850	0.87	0.165571370278195	1.09	0.0286025630236612	0.731587181481971	0.223852665860229	0.0063	0.0046	0.1052	0.0127	0.0519	0.0191	0.0133	0.0244	0.002	0.0379	0.038	0.1179	0.006	0.0497	0.1189	0.0088	0.009	0.0043	0.0027	0.0172	0.0104	0.1586	0.0312	0.0926	0.0508	0.0027
8	rs76262730	114978262	0.86	0.193417951625055	1.09	0.0286025630236612	0.709639973591071	0.218235188306108	0.0063	0.0046	0.1054	0.0127	0.0521	0.0191	0.0132	0.0245	0.002	0.0378	0.038	0.1183	0.006	0.0497	0.1189	0.0089	0.009	0.0043	0.0027	0.0171	0.0105	0.1575	0.0313	0.0926	0.0509	0.0027
8	rs12541672	114985568	0.86	0.193417951625055	1.09	0.0286025630236612	0.682442738276632	0.225046943191918	0.0063	0.0047	0.1055	0.0126	0.0523	0.019	0.0131	0.0245	0.0018	0.0379	0.038	0.1184	0.0057	0.0503	0.1187	0.0087	0.0091	0.0041	0.0025	0.0171	0.0105	0.1574	0.0315	0.093	0.0506	0.0025
8	rs4876544	114986413	0.86	0.193417951625055	1.09	0.0286025630236612	0.663400759767141	0.224938286978408	0.0062	0.0047	0.1055	0.0126	0.0523	0.019	0.0131	0.0246	0.0017	0.0379	0.038	0.1184	0.0056	0.0503	0.1188	0.0087	0.0091	0.0041	0.0025	0.0171	0.0105	0.1573	0.0314	0.0931	0.0506	0.0025
8	rs72679606	114989051	0.86	0.193417951625055	1.09	0.0286025630236612	0.566928239623493	0.227332663539369	0.0061	0.0047	0.1056	0.0126	0.0524	0.0191	0.013	0.0247	0.0017	0.0379	0.0381	0.1186	0.0053	0.0501	0.1192	0.0088	0.0092	0.004	0.0024	0.0171	0.0105	0.1566	0.0313	0.0934	0.0512	0.0024
8	rs57626895	114990921	0.86	0.193417951625055	1.09	0.0286025630236612	0.510813516736425	0.231597408969271	0.0061	0.0046	0.1057	0.0126	0.0525	0.0191	0.0129	0.0248	0.0015	0.0378	0.0382	0.1189	0.005	0.05	0.1196	0.0089	0.0092	0.004	0.0023	0.0172	0.0105	0.1557	0.0312	0.0939	0.0517	0.0023
8	rs67915622	114992604	0.86	0.193417951625055	1.09	0.0286025630236612	0.498273963094517	0.2398703721829	0.006	0.0046	0.1058	0.0127	0.0526	0.0191	0.0128	0.0249	0.0015	0.0377	0.0382	0.1189	0.0049	0.0501	0.1195	0.0089	0.0093	0.004	0.0022	0.0171	0.0105	0.1556	0.0311	0.0941	0.0519	0.0022
8	rs1511722	114995452	0.86	0.193417951625055	1.09	0.0286025630236612	0.462469024445992	0.245213689870004	0.006	0.0046	0.1059	0.0125	0.0527	0.0191	0.0128	0.0251	0.0015	0.0377	0.0383	0.1186	0.0048	0.0501	0.1193	0.0089	0.0093	0.0039	0.0022	0.0171	0.0105	0.1556	0.031	0.0945	0.052	0.0022
8	rs17703028	115004407	0.86	0.193417951625055	1.1	0.0231193192345528	0.386866663797122	0.264091538497001	0.0059	0.0045	0.1061	0.0121	0.0529	0.0191	0.0129	0.0248	0.0014	0.0379	0.0384	0.1186	0.0045	0.0502	0.1189	0.009	0.0094	0.0039	0.0021	0.0172	0.0106	0.1551	0.0312	0.0951	0.052	0.0022
8	rs111435886	115006290	0.86	0.193417951625055	1.1	0.0231193192345528	0.380283518940924	0.25975738187356	0.0058	0.0045	0.1063	0.0121	0.0529	0.0191	0.0129	0.0248	0.0014	0.0377	0.0384	0.1188	0.0045	0.0501	0.1188	0.009	0.0094	0.0039	0.0021	0.0172	0.0106	0.1551	0.0311	0.0952	0.052	0.0022
8	rs7839529	115007074	0.86	0.193417951625055	1.1	0.0231193192345528	0.375999631604332	0.257371845568379	0.0058	0.0045	0.1064	0.0121	0.0529	0.0191	0.0129	0.0248	0.0014	0.0376	0.0384	0.1189	0.0045	0.0501	0.1188	0.009	0.0094	0.0039	0.0021	0.0173	0.0106	0.155	0.0311	0.0952	0.052	0.0022
8	rs4281139	115009791	0.86	0.193417951625055	1.1	0.0231193192345528	0.358737197924062	0.260554092563123	0.0058	0.0045	0.1065	0.012	0.0529	0.0191	0.0128	0.0248	0.0014	0.0376	0.0385	0.1188	0.0045	0.0501	0.1186	0.0091	0.0094	0.0039	0.002	0.0173	0.0106	0.1549	0.0311	0.0953	0.052	0.0022
8	rs16885405	115011169	0.86	0.193417951625055	1.1	0.0231193192345528	0.280607113702678	0.229735260309747	0.0059	0.0046	0.1066	0.0122	0.0525	0.019	0.0128	0.0249	0.0016	0.0376	0.0384	0.1186	0.0045	0.05	0.118	0.0094	0.0097	0.0039	0.002	0.0175	0.0106	0.1545	0.0311	0.0954	0.052	0.0022
8	rs7825514	115011589	0.87	0.165571370278195	1.1	0.0231193192345528	0.0769801204684144	0.218235188306108	0.0058	0.0045	0.1075	0.0131	0.0507	0.0186	0.0127	0.0257	0.0018	0.0374	0.0393	0.1172	0.004	0.0493	0.1179	0.0112	0.0106	0.0035	0.0017	0.0179	0.0107	0.1551	0.0296	0.0962	0.0519	0.0021
8	rs3920209	115012364	0.87	0.165571370278195	1.09	0.0286025630236612	0.0676243335459699	0.158175275208145	0.0055	0.0045	0.1078	0.0146	0.05	0.0181	0.013	0.0272	0.002	0.0366	0.0406	0.1146	0.0033	0.0485	0.117	0.0121	0.0122	0.0028	0.0013	0.0198	0.0106	0.156	0.0275	0.0967	0.0518	0.002
8	rs10086932	115018622	0.87	0.165571370278195	1.1	0.0231193192345528	0.0667059793805628	0.156443977835024	0.0052	0.0044	0.1075	0.0148	0.0496	0.0179	0.0128	0.0279	0.0021	0.0363	0.0408	0.1145	0.0032	0.0481	0.1168	0.0126	0.0125	0.0026	0.0012	0.0201	0.0108	0.1562	0.0275	0.0969	0.0518	0.0019
8	rs1397970	115027676	0.87	0.165571370278195	1.1	0.0231193192345528	0.069547003984367	0.207142208090513	0.0053	0.0044	0.1075	0.0147	0.0499	0.0176	0.0128	0.028	0.002	0.0366	0.0409	0.1143	0.003	0.0479	0.1168	0.0127	0.0125	0.0026	0.0012	0.0203	0.0108	0.1561	0.0275	0.0972	0.0519	0.0018
8	rs72679642	115028048	0.87	0.165571370278195	1.1	0.0231193192345528	0.06814704161525	0.204820306571179	0.0053	0.0044	0.1074	0.0147	0.0499	0.0176	0.0128	0.028	0.002	0.0366	0.0409	0.1143	0.003	0.0479	0.1168	0.0127	0.0125	0.0026	0.0011	0.0203	0.0108	0.1561	0.0275	0.0972	0.0518	0.0018
8	rs12056873	115037292	0.87	0.165571370278195	1.1	0.0231193192345528	0.0666861063727617	0.211599019334641	0.0053	0.0044	0.1074	0.0147	0.0499	0.0175	0.0128	0.0281	0.002	0.0368	0.0409	0.1144	0.0028	0.0479	0.1169	0.0127	0.0126	0.0027	0.0011	0.0203	0.0109	0.1564	0.0275	0.0974	0.0512	0.0018
8	rs10108960	115058945	0.88	0.140769569262351	1.1	0.0231193192345528	0.0662103169379932	0.216301608967598	0.0052	0.0044	0.1073	0.0149	0.05	0.0173	0.0128	0.0281	0.002	0.0369	0.0409	0.1143	0.0027	0.0478	0.1168	0.0127	0.0128	0.0028	0.0011	0.0204	0.0109	0.1565	0.0275	0.0974	0.0509	0.0018
8	rs13261839	115072240	0.88	0.140769569262351	1.1	0.0231193192345528	0.0661312356178544	0.216408881536101	0.0052	0.0044	0.1073	0.015	0.05	0.0173	0.0128	0.0281	0.002	0.037	0.0409	0.1143	0.0027	0.0478	0.1168	0.0127	0.0128	0.0028	0.0011	0.0204	0.0109	0.1565	0.0275	0.0975	0.0509	0.0018
8	rs13268744	115080317	0.88	0.140769569262351	1.1	0.0231193192345528	0.0704494501924438	0.211918564804875	0.0052	0.0044	0.1073	0.015	0.05	0.0173	0.0128	0.0281	0.002	0.037	0.0408	0.1141	0.0027	0.0478	0.1168	0.0127	0.0128	0.0028	0.0011	0.0204	0.0109	0.1565	0.0275	0.0974	0.0508	0.0021
8	rs72679692	115087048	0.88	0.140769569262351	1.1	0.0231193192345528	0.0730968726640654	0.214266761911741	0.0052	0.0043	0.1074	0.015	0.05	0.0173	0.0128	0.0281	0.002	0.037	0.0408	0.1141	0.0026	0.0477	0.1168	0.0127	0.0128	0.0028	0.0011	0.0204	0.0109	0.1565	0.0275	0.0974	0.0508	0.0021
8	rs72679694	115087497	0.88	0.140769569262351	1.05	0.0620520515513756	0.0801851473075134	0.201877822249935	0.0052	0.0043	0.1076	0.015	0.05	0.0173	0.0128	0.0282	0.002	0.037	0.0408	0.114	0.0025	0.0473	0.117	0.0127	0.0128	0.0028	0.001	0.0204	0.011	0.1566	0.0275	0.0975	0.0507	0.0022
8	rs4281140	115096217	0.88	0.140769569262351	1.05	0.0620520515513756	0.0877473824099218	0.217052884243873	0.0052	0.0043	0.1077	0.0151	0.0501	0.0173	0.0128	0.0283	0.002	0.0369	0.0407	0.1138	0.0024	0.0471	0.1171	0.0127	0.0129	0.0028	0.001	0.0204	0.011	0.1567	0.0275	0.0975	0.0507	0.0023
8	rs10086674	115097045	0.88	0.140769569262351	1.05	0.0620520515513756	0.10656026408301	0.210960407392729	0.0052	0.0043	0.1077	0.0151	0.0501	0.0173	0.0128	0.0283	0.002	0.0369	0.0407	0.1138	0.0024	0.0471	0.1171	0.0127	0.0129	0.0028	0.001	0.0204	0.0109	0.1566	0.0275	0.0975	0.0507	0.0026
8	rs117440746	115100116	0.88	0.140769569262351	1.04	0.0739648219953096	0.10645310817448	0.208730310155306	0.0052	0.0043	0.1077	0.0151	0.0501	0.0173	0.0128	0.0283	0.002	0.0369	0.0407	0.1138	0.0024	0.0471	0.1171	0.0127	0.0129	0.0028	0.001	0.0204	0.0109	0.1566	0.0275	0.0975	0.0507	0.0026
8	rs7006291	115101787	0.88	0.140769569262351	1.05	0.0620520515513756	0.106265746284155	0.21181203192158	0.0052	0.0043	0.1077	0.0151	0.0501	0.0173	0.0128	0.0283	0.002	0.0369	0.0407	0.1138	0.0024	0.0471	0.1171	0.0127	0.0129	0.0028	0.001	0.0204	0.0109	0.1566	0.0275	0.0975	0.0507	0.0026
8	rs80348801	115111284	0.88	0.140769569262351	1.05	0.0620520515513756	0.101414122536322	0.192310956719163	0.0052	0.0043	0.1076	0.0152	0.05	0.0173	0.0129	0.0283	0.0019	0.0366	0.0407	0.1139	0.0023	0.0471	0.1172	0.0127	0.013	0.0028	0.001	0.0204	0.011	0.1568	0.0275	0.0974	0.0507	0.0025
8	rs9942773	115121027	0.88	0.140769569262351	1.04	0.0739648219953096	0.104562214420217	0.194584414881238	0.0051	0.0043	0.1076	0.0154	0.0499	0.0173	0.0129	0.0283	0.0016	0.0366	0.0406	0.1139	0.0022	0.047	0.1173	0.0127	0.0131	0.0028	0.001	0.0204	0.011	0.1572	0.0275	0.0972	0.0506	0.0025
8	rs76740204	115124076	0.88	0.140769569262351	1.04	0.0739648219953096	0.104006967983049	0.211918564804875	0.0051	0.0043	0.1077	0.0156	0.0498	0.0173	0.0129	0.0281	0.0016	0.0364	0.0405	0.1138	0.0021	0.047	0.1174	0.0128	0.0133	0.0028	0.0011	0.0205	0.0112	0.1576	0.0275	0.0969	0.0505	0.0025
8	rs11985374	115140580	0.88	0.140769569262351	1.04	0.0739648219953096	0.106051869193655	0.192001641399464	0.0052	0.0042	0.1077	0.0158	0.0497	0.0174	0.0129	0.028	0.0016	0.0363	0.0404	0.1138	0.0021	0.0469	0.1174	0.0128	0.0134	0.0029	0.0011	0.0205	0.0113	0.1578	0.0275	0.0968	0.0505	0.0024
8	rs9656797	115181572	0.88	0.140769569262351	1.01	0.120454976543865	0.123982684686708	0.199993765811389	0.0051	0.0042	0.1077	0.0161	0.0495	0.0173	0.013	0.028	0.0012	0.0363	0.0402	0.1138	0.0021	0.0468	0.1174	0.0129	0.0136	0.0029	0.0011	0.0206	0.0115	0.1585	0.0276	0.0964	0.0503	0.0024
8	rs10955700	115181965	0.88	0.140769569262351	1	0.139999700676332	0.124100361146628	0.199262679447104	0.0051	0.0042	0.1076	0.0161	0.0495	0.0173	0.013	0.0279	0.0012	0.0363	0.0402	0.1138	0.0021	0.0468	0.1174	0.0129	0.0136	0.0029	0.0011	0.0206	0.0115	0.1588	0.0275	0.0963	0.0503	0.0024
8	rs80332370	115188326	0.88	0.140769569262351	1	0.139999700676332	0.11690426981626	0.190046572713624	0.0051	0.0042	0.1077	0.0161	0.0494	0.0173	0.013	0.028	0.0012	0.0362	0.0401	0.1138	0.0021	0.0468	0.1173	0.013	0.0136	0.0028	0.0011	0.0206	0.0115	0.1587	0.0275	0.0963	0.0503	0.0024
8	rs7001075	115218616	0.88	0.140769569262351	1	0.139999700676332	0.134691549671346	0.207671127344296	0.0051	0.0043	0.1084	0.0162	0.049	0.0172	0.013	0.0283	0.0013	0.0361	0.0397	0.1141	0.002	0.0466	0.1165	0.0134	0.0137	0.0028	0.0012	0.0208	0.0117	0.1586	0.0279	0.0963	0.05	0.0024
8	rs17704523	115230720	0.88	0.140769569262351	1	0.139999700676332	0.103506186472932	0.202822067705051	0.0051	0.0043	0.1085	0.0163	0.0491	0.0172	0.013	0.0284	0.0013	0.0361	0.0397	0.1147	0.002	0.0466	0.1164	0.0134	0.0137	0.0028	0.0012	0.0194	0.0117	0.1587	0.0279	0.0963	0.0501	0.0024
8	rs73702539	115238745	0.88	0.140769569262351	1	0.139999700676332	0.106533468834504	0.19375665675354	0.0051	0.0043	0.1086	0.0163	0.0491	0.0172	0.013	0.0284	0.0013	0.0361	0.0397	0.1147	0.002	0.0466	0.1164	0.0135	0.0137	0.0028	0.0012	0.0194	0.0117	0.1587	0.0279	0.0963	0.0501	0.0024
8	rs4876325	115239083	0.88	0.140769569262351	1	0.139999700676332	0.106533468834504	0.197074828949194	0.0051	0.0043	0.1086	0.0163	0.0491	0.0172	0.013	0.0284	0.0013	0.0361	0.0397	0.1147	0.002	0.0466	0.1164	0.0135	0.0137	0.0028	0.0012	0.0194	0.0118	0.1587	0.0279	0.0963	0.0501	0.0024
8	rs77037009	115240172	0.88	0.140769569262351	1	0.139999700676332	0.098427859117452	0.178762325085799	0.0051	0.0043	0.1086	0.0163	0.0491	0.0172	0.013	0.0284	0.0014	0.036	0.0397	0.1147	0.002	0.0466	0.1164	0.0135	0.0137	0.0028	0.0012	0.0191	0.0118	0.1587	0.0279	0.0963	0.0501	0.0024
8	rs111611618	115247274	0.88	0.140769569262351	1	0.139999700676332	0.103164413225656	0.201982665555715	0.0052	0.0043	0.1086	0.0164	0.0491	0.0171	0.013	0.0284	0.0014	0.036	0.0397	0.1147	0.002	0.0466	0.1164	0.0135	0.0138	0.0027	0.0012	0.0191	0.0118	0.1587	0.028	0.0963	0.0501	0.0024
8	rs12547298	115259576	0.88	0.140769569262351	0.99	0.161794913519683	0.0978169744080694	0.202402220991844	0.0051	0.0042	0.1085	0.0164	0.049	0.0172	0.0131	0.0285	0.0013	0.036	0.0397	0.1145	0.002	0.0464	0.1163	0.0135	0.014	0.0027	0.0011	0.0192	0.0117	0.1589	0.0281	0.0964	0.05	0.0024
8	rs56837775	115263396	0.88	0.140769569262351	0.99	0.161794913519683	0.0996310849144816	0.19968033298259	0.0051	0.0042	0.1085	0.0165	0.0489	0.0174	0.0132	0.0285	0.0013	0.0359	0.0397	0.1142	0.002	0.0463	0.1163	0.0136	0.0142	0.0027	0.0011	0.0192	0.0117	0.1591	0.0282	0.0964	0.05	0.0023
8	rs4876562	115268116	0.88	0.140769569262351	0.99	0.161794913519683	0.0984788737978765	0.194687968510382	0.0051	0.0042	0.1085	0.0166	0.0489	0.0174	0.0132	0.0285	0.0013	0.0358	0.0397	0.1141	0.002	0.0463	0.1163	0.0136	0.0142	0.0027	0.0011	0.0192	0.0117	0.1591	0.0282	0.0964	0.05	0.0023
8	rs73702554	115282629	0.88	0.140769569262351	0.99	0.161794913519683	0.098223965997167	0.187177849683327	0.0051	0.0042	0.1085	0.0166	0.0488	0.0174	0.0133	0.0285	0.0013	0.0356	0.0397	0.114	0.002	0.0462	0.1163	0.0137	0.0143	0.0027	0.0011	0.0193	0.0116	0.1592	0.0283	0.0964	0.0499	0.0023
8	rs78142123	115307101	0.88	0.140769569262351	0.99	0.161794913519683	0.0960237179644031	0.190560405479322	0.0051	0.0041	0.1083	0.0169	0.0486	0.0177	0.0136	0.0285	0.0013	0.0353	0.0396	0.1136	0.0019	0.0459	0.1165	0.0138	0.0146	0.0028	0.0011	0.0194	0.0116	0.1596	0.0284	0.0966	0.0496	0.0022
8	rs73354947	115321515	0.88	0.140769569262351	0.98	0.18597139562509	0.103138152134861	0.200202812698414	0.0051	0.004	0.1083	0.017	0.0486	0.0177	0.0136	0.0284	0.0013	0.0353	0.0396	0.1135	0.0019	0.0458	0.1165	0.0138	0.0146	0.0028	0.0011	0.0194	0.0116	0.1596	0.0285	0.0966	0.0496	0.0022
8	rs36050193	115326010	0.88	0.140769569262351	0.99	0.161794913519683	0.103006909152154	0.199053962880584	0.0051	0.004	0.1083	0.017	0.0486	0.0177	0.0136	0.0285	0.0013	0.0353	0.0395	0.1134	0.0019	0.0457	0.1165	0.0138	0.0147	0.0028	0.0011	0.0194	0.0117	0.1596	0.0285	0.0966	0.0495	0.0022
8	rs62540597	115344562	0.88	0.140769569262351	0.99	0.161794913519683	0.106694303044738	0.192310956719163	0.0051	0.004	0.1083	0.0173	0.0484	0.0176	0.0134	0.0285	0.0013	0.0352	0.0394	0.1126	0.0019	0.0456	0.1167	0.0138	0.0149	0.003	0.0011	0.0195	0.0119	0.1597	0.0285	0.0965	0.0496	0.0022
8	rs77388144	115345091	0.88	0.140769569262351	0.99	0.161794913519683	0.107824359154225	0.192207832856813	0.0051	0.004	0.1083	0.0173	0.0484	0.0177	0.0135	0.0285	0.0013	0.0352	0.0394	0.1127	0.0019	0.0456	0.1166	0.0138	0.0149	0.003	0.0011	0.0195	0.0119	0.1596	0.0285	0.0965	0.0496	0.0022
8	rs2357362	115354322	0.88	0.140769569262351	1	0.139999700676332	0.107986398429146	0.191486491249225	0.0051	0.004	0.1083	0.0173	0.0484	0.0177	0.0135	0.0285	0.0013	0.0352	0.0394	0.1127	0.0019	0.0456	0.1166	0.0138	0.0149	0.003	0.0011	0.0195	0.0119	0.1596	0.0285	0.0965	0.0496	0.0022
8	rs10104054	115355023	0.88	0.140769569262351	1	0.139999700676332	0.0951473764638155	0.179668409768573	0.0052	0.0041	0.1083	0.0174	0.0484	0.0177	0.0135	0.0286	0.0013	0.0352	0.0394	0.1125	0.0019	0.0455	0.1167	0.0138	0.015	0.0031	0.0012	0.0195	0.0119	0.1596	0.0285	0.0965	0.0496	0.002
8	rs118062407	115385274	0.88	0.140769569262351	1	0.139999700676332	0.128021823182868	0.145638438187969	0.0053	0.0043	0.1079	0.0176	0.0482	0.0177	0.0133	0.0288	0.0014	0.0351	0.0393	0.1117	0.002	0.0454	0.1169	0.0139	0.0151	0.0034	0.0013	0.0196	0.0121	0.1595	0.0286	0.096	0.0495	0.0024
8	rs12681002	115386771	0.88	0.140769569262351	1	0.139999700676332	0.127602398140082	0.14648136960889	0.0053	0.0043	0.1078	0.0176	0.0481	0.0177	0.0134	0.0288	0.0014	0.0351	0.0393	0.1118	0.002	0.0454	0.1169	0.0139	0.0152	0.0034	0.0013	0.0196	0.0121	0.1595	0.0286	0.096	0.0495	0.0024
8	rs186013	115399781	0.88	0.140769569262351	1	0.139999700676332	0.130677319373366	0.134569598715413	0.0053	0.0043	0.1079	0.0176	0.0483	0.0176	0.0134	0.029	0.0014	0.0349	0.0393	0.1114	0.002	0.0452	0.1171	0.0142	0.0153	0.0034	0.0013	0.0197	0.0121	0.1593	0.0285	0.0959	0.0494	0.0024
8	rs79114076	115403762	0.88	0.140769569262351	1	0.139999700676332	0.125843981931913	0.122770114142008	0.0053	0.0043	0.1079	0.0176	0.0483	0.0176	0.0134	0.029	0.0014	0.0349	0.0393	0.1114	0.002	0.0452	0.117	0.0142	0.0153	0.0034	0.0013	0.0197	0.0121	0.1593	0.0285	0.0959	0.0494	0.0025
8	rs78299313	115414895	0.89	0.118826527661215	1	0.139999700676332	0.127602398140082	0.139879689446341	0.0053	0.0043	0.1078	0.0176	0.0484	0.0176	0.0133	0.0291	0.0014	0.0351	0.0394	0.1115	0.002	0.0452	0.117	0.014	0.0153	0.0031	0.0013	0.0198	0.0121	0.1594	0.0287	0.0958	0.0493	0.0025
8	rs13268266	115421038	0.89	0.118826527661215	1.01	0.120454976543865	0.126140976784545	0.124090603306848	0.0053	0.0043	0.1078	0.0176	0.0484	0.0176	0.0134	0.0291	0.0014	0.0352	0.0394	0.1114	0.002	0.0452	0.1169	0.014	0.0153	0.0031	0.0012	0.0198	0.0121	0.1593	0.0287	0.0957	0.0494	0.0025
8	rs9656906	115425435	0.89	0.118826527661215	1.02	0.103026239636585	0.123453981065485	0.124973863515809	0.0053	0.0043	0.1078	0.0176	0.0484	0.0176	0.0134	0.0291	0.0014	0.0355	0.0394	0.1114	0.002	0.0451	0.1169	0.014	0.0153	0.003	0.0012	0.0198	0.0121	0.1593	0.0286	0.0957	0.0494	0.0025
8	rs290630	115442722	0.89	0.118826527661215	1.02	0.103026239636585	0.12042615409792	0.0978316186615012	0.0053	0.0043	0.1079	0.0176	0.0484	0.0176	0.0134	0.0291	0.0014	0.0356	0.0394	0.1114	0.002	0.0451	0.117	0.014	0.0153	0.0029	0.0012	0.0198	0.0121	0.1592	0.0286	0.0956	0.0494	0.0026
8	rs16885867	115464957	0.88	0.140769569262351	1.02	0.103026239636585	0.30521858694125	0.134751448446218	0.0056	0.0043	0.1091	0.018	0.0483	0.0175	0.014	0.0297	0.0014	0.0356	0.0398	0.1097	0.0018	0.0444	0.1185	0.0145	0.0153	0.0029	0.0013	0.0203	0.0124	0.1574	0.0283	0.0941	0.0491	0.003
8	rs34592684	115464960	0.88	0.140769569262351	1.02	0.103026239636585	0.30521858694125	0.134751448446218	0.0056	0.0043	0.1091	0.018	0.0483	0.0175	0.014	0.0297	0.0014	0.0356	0.0398	0.1097	0.0018	0.0444	0.1185	0.0145	0.0153	0.0029	0.0013	0.0203	0.0124	0.1574	0.0283	0.0941	0.0491	0.003
8	rs72686149	115466032	0.88	0.140769569262351	1.02	0.103026239636585	0.303746134687788	0.135297539177865	0.0056	0.0043	0.109	0.018	0.0483	0.0175	0.014	0.0297	0.0014	0.0356	0.0398	0.1097	0.0018	0.0444	0.1185	0.0145	0.0153	0.0029	0.0013	0.0203	0.0124	0.1573	0.0283	0.0941	0.0491	0.003
8	rs13276268	115501579	0.88	0.140769569262351	1.02	0.103026239636585	0.425984436528573	0.128262199424977	0.0063	0.0042	0.109	0.0184	0.0482	0.0173	0.0146	0.0302	0.0013	0.036	0.0396	0.1083	0.0018	0.0433	0.1195	0.0151	0.0153	0.0029	0.0013	0.021	0.0126	0.1569	0.0281	0.0935	0.0485	0.0031
8	rs1822958	115506170	0.88	0.140769569262351	1.02	0.103026239636585	0.477770064199409	0.176654286745598	0.0064	0.0042	0.1089	0.0184	0.0482	0.0172	0.0147	0.0303	0.0013	0.036	0.0397	0.1081	0.0018	0.0432	0.1196	0.0151	0.0153	0.0029	0.0013	0.0211	0.0127	0.157	0.028	0.0933	0.0484	0.0031
8	rs17715419	115507627	0.88	0.140769569262351	1.02	0.103026239636585	0.472417810375077	0.175553532120701	0.0064	0.0042	0.1089	0.0184	0.0482	0.0172	0.0147	0.0303	0.0013	0.036	0.0397	0.1081	0.0018	0.0432	0.1196	0.0151	0.0153	0.0029	0.0013	0.0211	0.0127	0.1571	0.028	0.0933	0.0484	0.0031
8	rs72686188	115528980	0.88	0.140769569262351	1.02	0.103026239636585	0.450643091901446	0.182092335747481	0.0064	0.0041	0.1089	0.0184	0.0481	0.0171	0.0147	0.0303	0.0013	0.0359	0.0397	0.1081	0.0018	0.0432	0.1197	0.0151	0.0153	0.0029	0.0013	0.0211	0.0127	0.1573	0.028	0.0934	0.0483	0.0031
8	rs2884202	115538801	0.88	0.140769569262351	1.02	0.103026239636585	0.463988208294004	0.16978921223035	0.0065	0.004	0.109	0.0183	0.0479	0.0171	0.0147	0.0303	0.0013	0.0361	0.0398	0.1081	0.0018	0.0432	0.1197	0.0152	0.0153	0.0028	0.0012	0.0212	0.0128	0.1576	0.0279	0.0931	0.0482	0.0031
8	rs10505223	115546011	0.88	0.140769569262351	1.02	0.103026239636585	0.452803948932822	0.168309385924453	0.0065	0.004	0.109	0.0183	0.0479	0.0171	0.0147	0.0303	0.0013	0.036	0.0398	0.108	0.0018	0.0432	0.1196	0.0152	0.0154	0.0028	0.0012	0.0212	0.0128	0.1577	0.0279	0.0932	0.0482	0.0031
8	rs72688133	115559018	0.88	0.140769569262351	1.02	0.103026239636585	0.434010096279574	0.152335667449292	0.0066	0.004	0.109	0.0183	0.0478	0.0171	0.0146	0.0303	0.0013	0.036	0.0398	0.1079	0.0018	0.0432	0.1195	0.0151	0.0153	0.0028	0.0012	0.0211	0.0128	0.1583	0.0278	0.0933	0.0482	0.003
8	rs12156101	115562183	0.87	0.165571370278195	1.02	0.103026239636585	0.43731201140931	0.154910747788584	0.0066	0.004	0.109	0.0182	0.0478	0.0171	0.0146	0.0303	0.0013	0.036	0.0398	0.1078	0.0018	0.0433	0.1195	0.0151	0.0153	0.0028	0.0012	0.0211	0.0128	0.1586	0.0278	0.0931	0.0482	0.003
8	rs12547880	115569926	0.87	0.165571370278195	1.02	0.103026239636585	0.434893324536927	0.167817118247323	0.0066	0.004	0.1089	0.0182	0.0477	0.017	0.0146	0.0304	0.0013	0.036	0.0398	0.1077	0.0018	0.0433	0.1192	0.0151	0.0153	0.0028	0.0012	0.0211	0.0129	0.1589	0.0278	0.0931	0.0482	0.003
8	rs76865541	115578117	0.88	0.140769569262351	1.02	0.103026239636585	0.434775509454311	0.147702035241836	0.0067	0.004	0.1097	0.0181	0.0475	0.017	0.0147	0.0304	0.0013	0.0361	0.0398	0.107	0.0017	0.0436	0.1193	0.015	0.0152	0.0028	0.0012	0.0211	0.0129	0.1589	0.0275	0.0934	0.0482	0.003
8	rs7014900	115578307	0.88	0.140769569262351	1.02	0.103026239636585	0.400939445674542	0.147420018860271	0.0067	0.004	0.1098	0.0178	0.0475	0.017	0.0147	0.0304	0.0013	0.0361	0.0398	0.1072	0.0017	0.0436	0.1193	0.015	0.0152	0.0028	0.0012	0.0211	0.0129	0.1589	0.0275	0.0935	0.0482	0.003
8	rs6982900	115579640	0.88	0.140769569262351	1.02	0.103026239636585	0.430603309148474	0.125150796408133	0.0068	0.004	0.1105	0.0178	0.0473	0.017	0.0147	0.0302	0.0013	0.0364	0.0398	0.1063	0.0015	0.0436	0.1192	0.015	0.0152	0.0027	0.0012	0.021	0.0127	0.1596	0.0273	0.0938	0.0482	0.003
8	rs28676961	115589371	0.88	0.140769569262351	1.02	0.103026239636585	0.469660905040736	0.121105112509789	0.0068	0.0038	0.1105	0.0174	0.0469	0.0174	0.0146	0.0305	0.0012	0.0359	0.0401	0.1047	0.0014	0.0439	0.1191	0.0152	0.0152	0.0027	0.001	0.0211	0.0126	0.1613	0.0268	0.0939	0.0488	0.0029
8	rs1874515	115592427	0.88	0.140769569262351	1.02	0.103026239636585	0.489248414960898	0.125150796408133	0.0069	0.0038	0.1105	0.0175	0.0469	0.0174	0.0147	0.0305	0.0012	0.0359	0.0401	0.1046	0.0013	0.0439	0.1192	0.015	0.0153	0.0027	0.001	0.0211	0.0126	0.1614	0.0268	0.0939	0.0488	0.0029
8	rs7000026	115603659	0.88	0.140769569262351	1.02	0.103026239636585	0.496638472625915	0.142377154684142	0.0069	0.0038	0.1105	0.0174	0.0469	0.0174	0.0147	0.0305	0.0012	0.036	0.0401	0.1046	0.0013	0.0439	0.1192	0.015	0.0153	0.0027	0.001	0.0211	0.0126	0.1614	0.0268	0.0939	0.0488	0.0029
8	rs61642028	115609982	0.88	0.140769569262351	1.02	0.103026239636585	0.499659859201179	0.151955488423524	0.0069	0.0038	0.1105	0.0174	0.0469	0.0173	0.0146	0.0305	0.0012	0.036	0.0401	0.1046	0.0013	0.0439	0.1192	0.015	0.0153	0.0027	0.001	0.0211	0.0126	0.1616	0.0268	0.0939	0.0488	0.0029
8	rs74852619	115610079	0.88	0.140769569262351	1.03	0.0875760293110768	0.499659859201179	0.152050501280167	0.0069	0.0038	0.1105	0.0174	0.0469	0.0173	0.0146	0.0305	0.0012	0.036	0.0401	0.1046	0.0013	0.0439	0.1192	0.015	0.0153	0.0027	0.001	0.0211	0.0126	0.1616	0.0268	0.0939	0.0488	0.0029
8	rs79060746	115695575	0.88	0.140769569262351	1.03	0.0875760293110768	0.427268221900348	0.139050785882114	0.007	0.0036	0.1101	0.0173	0.047	0.0172	0.0145	0.0306	0.0012	0.0366	0.0408	0.1035	0.0011	0.0443	0.1202	0.015	0.0152	0.0027	0.001	0.0207	0.013	0.161	0.0269	0.0937	0.0494	0.0026
8	rs7823629	115705862	0.88	0.140769569262351	1.03	0.0875760293110768	0.352510025412512	0.165265487847853	0.0071	0.0036	0.11	0.0173	0.047	0.0172	0.0145	0.0308	0.0012	0.0366	0.0409	0.1033	0.001	0.0444	0.1204	0.015	0.0151	0.0027	0.001	0.0206	0.0131	0.1609	0.027	0.0937	0.0495	0.0023
8	rs10464851	115720183	0.88	0.140769569262351	1.03	0.0875760293110768	0.359593134172382	0.149965144010172	0.0071	0.0036	0.11	0.0173	0.047	0.0172	0.0145	0.0309	0.0012	0.0366	0.0409	0.1031	0.001	0.0444	0.1204	0.015	0.0151	0.0027	0.001	0.0206	0.0131	0.1608	0.027	0.0937	0.0495	0.0023
8	rs17663799	115720776	0.88	0.140769569262351	1.03	0.0875760293110768	0.357989112949054	0.142655642474505	0.0071	0.0036	0.11	0.0173	0.047	0.0172	0.0145	0.0309	0.0012	0.0366	0.0409	0.1031	0.001	0.0444	0.1204	0.015	0.0151	0.0027	0.001	0.0206	0.0131	0.1608	0.027	0.0937	0.0495	0.0023
8	rs16892713	115734658	0.89	0.118826527661215	1.04	0.0739648219953096	0.352563011346928	0.157308779897678	0.0072	0.0034	0.1103	0.0172	0.0469	0.017	0.0147	0.0309	0.0013	0.0368	0.041	0.1026	0.001	0.0447	0.1209	0.0151	0.0153	0.0027	0.001	0.0203	0.0135	0.1601	0.0269	0.0936	0.0495	0.0023
8	rs79327552	115742842	0.89	0.118826527661215	1.04	0.0739648219953096	0.353252201841231	0.147044299516954	0.0072	0.0033	0.1103	0.0172	0.0469	0.017	0.0147	0.0309	0.0013	0.0368	0.0409	0.1025	0.001	0.0447	0.1209	0.0151	0.0153	0.0027	0.0011	0.0203	0.0135	0.16	0.0269	0.0935	0.0495	0.0023
8	rs1158627	115752350	0.89	0.118826527661215	1.04	0.0739648219953096	0.368318389761062	0.145825604307514	0.0072	0.0034	0.1104	0.0172	0.0469	0.017	0.0147	0.0309	0.0013	0.0368	0.0409	0.1024	0.001	0.0447	0.1209	0.0151	0.0153	0.0027	0.0011	0.0204	0.0135	0.16	0.0268	0.0934	0.0495	0.0023
8	rs9297533	115773273	0.89	0.118826527661215	1.04	0.0739648219953096	0.397439728393699	0.151385858353115	0.0073	0.0033	0.1106	0.0173	0.0471	0.017	0.0147	0.031	0.0013	0.0368	0.0408	0.1021	0.001	0.0448	0.1207	0.0152	0.0154	0.0027	0.0011	0.0204	0.0135	0.16	0.0268	0.0932	0.0494	0.0024
8	rs7016844	115779254	0.89	0.118826527661215	1.04	0.0739648219953096	0.40292190451	0.139050785882114	0.0073	0.0033	0.1106	0.0173	0.0471	0.017	0.0147	0.0311	0.0013	0.0368	0.0408	0.1018	0.001	0.0449	0.1208	0.0152	0.0153	0.0027	0.0011	0.0204	0.0135	0.1599	0.0269	0.0932	0.0494	0.0024
8	rs10107412	115788854	0.89	0.118826527661215	1.04	0.0739648219953096	0.409012994669465	0.130951656068962	0.0073	0.0033	0.1107	0.0172	0.0471	0.017	0.0147	0.0311	0.0013	0.0368	0.0408	0.1016	0.001	0.045	0.1209	0.0152	0.0153	0.0028	0.0011	0.0205	0.0135	0.1599	0.0269	0.0931	0.0494	0.0023
8	rs16886392	115799933	0.89	0.118826527661215	1.04	0.0739648219953096	0.44603830341522	0.108768377832217	0.0073	0.0033	0.111	0.017	0.0471	0.0169	0.015	0.0315	0.0013	0.0368	0.041	0.1008	0.0011	0.0448	0.1215	0.0152	0.0154	0.0029	0.0013	0.0207	0.0137	0.1598	0.0269	0.0926	0.0488	0.0024
8	rs117198361	115810418	0.89	0.118826527661215	1.04	0.0739648219953096	0.46010395737644	0.102545696729776	0.0073	0.0033	0.111	0.017	0.047	0.0168	0.0151	0.0315	0.0013	0.0367	0.0411	0.1005	0.0011	0.0449	0.1216	0.0152	0.0154	0.0029	0.0013	0.0207	0.0137	0.1598	0.027	0.0925	0.0488	0.0024
8	rs78539522	115814839	0.89	0.118826527661215	1.04	0.0739648219953096	0.460225098699162	0.102709789909883	0.0073	0.0033	0.111	0.017	0.047	0.0168	0.0151	0.0315	0.0013	0.0367	0.0411	0.1005	0.0011	0.0449	0.1216	0.0152	0.0154	0.0029	0.0013	0.0207	0.0137	0.1598	0.027	0.0925	0.0488	0.0024
8	rs76098969	115839566	0.89	0.118826527661215	1.04	0.0739648219953096	0.4708852270326	0.0964663948641865	0.0073	0.0033	0.111	0.017	0.0469	0.0168	0.0152	0.0316	0.0013	0.0366	0.0412	0.1002	0.0011	0.0451	0.1218	0.0153	0.0154	0.0029	0.0013	0.0207	0.0137	0.1597	0.027	0.0923	0.0487	0.0025
8	rs10955734	115843302	0.89	0.118826527661215	1.04	0.0739648219953096	0.476660299202247	0.0931259515421921	0.0073	0.0033	0.111	0.017	0.047	0.0168	0.0152	0.0316	0.0013	0.0366	0.0412	0.1001	0.0011	0.0451	0.1218	0.0153	0.0154	0.0029	0.0013	0.0208	0.0137	0.1596	0.027	0.0923	0.0486	0.0025
8	rs4633092	115854527	0.89	0.118826527661215	1.04	0.0739648219953096	0.501363259889715	0.0864325386036107	0.0073	0.0033	0.1112	0.017	0.0472	0.0168	0.0153	0.0317	0.0013	0.0367	0.0414	0.0993	0.0011	0.0452	0.122	0.0155	0.0154	0.003	0.0014	0.0208	0.0137	0.1592	0.027	0.0923	0.0482	0.0025
8	rs35982506	115856024	0.89	0.118826527661215	1.04	0.0739648219953096	0.503322449247699	0.0845243513721715	0.0073	0.0033	0.1112	0.017	0.0472	0.0168	0.0154	0.0317	0.0013	0.0367	0.0414	0.0992	0.0011	0.0452	0.122	0.0155	0.0154	0.003	0.0014	0.0208	0.0138	0.1592	0.027	0.0923	0.0482	0.0025
8	rs77757009	115856652	0.89	0.118826527661215	1.04	0.0739648219953096	0.504335078468983	0.081282539539209	0.0073	0.0033	0.1112	0.0169	0.0472	0.0168	0.0154	0.0317	0.0013	0.0367	0.0414	0.0992	0.0011	0.0452	0.1219	0.0155	0.0154	0.003	0.0014	0.0209	0.0138	0.1591	0.027	0.0922	0.0482	0.0025
8	rs10093354	115863500	0.89	0.118826527661215	1.04	0.0739648219953096	0.559255982954905	0.0778716561698616	0.0074	0.0033	0.1118	0.0169	0.0475	0.0165	0.0153	0.0318	0.0013	0.0367	0.0418	0.0987	0.0012	0.0454	0.1216	0.0152	0.015	0.0031	0.0015	0.021	0.0137	0.1586	0.0271	0.092	0.0487	0.0026
8	rs13439575	115864309	0.89	0.118826527661215	1.04	0.0739648219953096	0.527958689092613	0.0758247429028631	0.0074	0.0033	0.1118	0.0168	0.0476	0.0164	0.0154	0.0318	0.0013	0.0367	0.0417	0.0987	0.0013	0.0454	0.1215	0.0151	0.015	0.0031	0.0015	0.0211	0.0137	0.1583	0.0271	0.0921	0.0487	0.0026
8	rs34391331	115865343	0.89	0.118826527661215	1.04	0.0739648219953096	0.508522487071111	0.0912380688461112	0.0073	0.0035	0.112	0.0167	0.0479	0.0163	0.0157	0.0318	0.0014	0.0367	0.0415	0.0988	0.0015	0.0452	0.1209	0.0149	0.0149	0.0032	0.0015	0.0214	0.0135	0.1578	0.0273	0.0923	0.0487	0.0027
8	rs79355677	115866775	0.89	0.118826527661215	1.04	0.0739648219953096	0.498336918221821	0.111381473151021	0.0073	0.0036	0.1122	0.0167	0.0482	0.0162	0.016	0.0318	0.0014	0.0366	0.0413	0.0985	0.0018	0.0455	0.1204	0.0148	0.0149	0.0034	0.0016	0.0218	0.0134	0.1566	0.0274	0.0926	0.0488	0.0028
8	rs62514177	115884197	0.89	0.118826527661215	1.04	0.0739648219953096	0.479807884445341	0.0824828111152438	0.0073	0.0037	0.1123	0.0168	0.0484	0.0162	0.0163	0.0317	0.0014	0.0365	0.0411	0.0983	0.0019	0.0456	0.1203	0.0147	0.0149	0.0035	0.0016	0.0219	0.0134	0.1555	0.0276	0.093	0.0489	0.0028
8	rs10094588	115886336	0.89	0.118826527661215	1.04	0.0739648219953096	0.480859311452074	0.0879713630836043	0.0073	0.0037	0.1123	0.0168	0.0484	0.0162	0.0163	0.0317	0.0014	0.0365	0.0411	0.0983	0.0019	0.0456	0.1203	0.0147	0.0149	0.0035	0.0016	0.0219	0.0134	0.1555	0.0276	0.0929	0.0489	0.0028
8	rs117923002	115904166	0.89	0.118826527661215	1.05	0.0620520515513756	0.444131467540863	0.0785343170470082	0.0073	0.0037	0.1123	0.0166	0.0485	0.0161	0.0163	0.0314	0.0014	0.0367	0.0413	0.0982	0.002	0.0458	0.1202	0.0147	0.0148	0.0035	0.0016	0.0219	0.0134	0.1553	0.0278	0.0932	0.0488	0.0028
8	rs62514193	115905782	0.89	0.118826527661215	1.05	0.0620520515513756	0.444846059735684	0.0837658791460273	0.0073	0.0037	0.1123	0.0166	0.0485	0.0161	0.0163	0.0314	0.0014	0.0367	0.0413	0.0982	0.002	0.0459	0.1202	0.0147	0.0148	0.0035	0.0016	0.0219	0.0134	0.1553	0.0278	0.0932	0.0488	0.0028
8	rs10505239	115907227	0.89	0.118826527661215	1.05	0.0620520515513756	0.444369602087562	0.0830856120545748	0.0073	0.0037	0.1123	0.0166	0.0485	0.0161	0.0163	0.0314	0.0014	0.0367	0.0413	0.0982	0.002	0.0459	0.1202	0.0147	0.0148	0.0035	0.0016	0.0219	0.0134	0.1552	0.0278	0.0932	0.0488	0.0028
8	rs77717620	115912913	0.89	0.118826527661215	1.04	0.0739648219953096	0.43507007676053	0.0718694516388229	0.0073	0.0038	0.1122	0.0166	0.0485	0.016	0.0161	0.0314	0.0015	0.0367	0.0412	0.0981	0.002	0.0459	0.1204	0.0148	0.0149	0.0035	0.0016	0.0219	0.0134	0.1551	0.0278	0.0932	0.0487	0.0028
8	rs79088610	115922171	0.89	0.118826527661215	1.05	0.0620520515513756	0.426451045660663	0.0498617447741532	0.0073	0.004	0.1118	0.0168	0.0485	0.0162	0.0162	0.0313	0.0015	0.0367	0.0409	0.0978	0.002	0.046	0.1207	0.015	0.0151	0.0037	0.0017	0.0221	0.0134	0.1544	0.0278	0.0932	0.0484	0.0029
8	rs150531827	115934519	0.89	0.118826527661215	1.04	0.0739648219953096	0.426684445340932	0.0479305133119256	0.0073	0.004	0.1117	0.0168	0.0485	0.0162	0.0162	0.0313	0.0015	0.0367	0.0409	0.0977	0.002	0.046	0.1207	0.015	0.0152	0.0037	0.0017	0.0221	0.0134	0.1544	0.0278	0.0932	0.0484	0.003
8	rs117085299	115940955	0.89	0.118826527661215	1.04	0.0739648219953096	0.419767949697925	0.0476914650292326	0.0073	0.004	0.1117	0.0168	0.0485	0.0163	0.0163	0.0312	0.0015	0.0367	0.0409	0.0977	0.002	0.046	0.1208	0.0151	0.0152	0.0037	0.0017	0.0221	0.0133	0.1544	0.0277	0.0932	0.0484	0.003
8	rs10097665	115952572	0.89	0.118826527661215	1.04	0.0739648219953096	0.430779196183529	0.0355814236323044	0.0073	0.0041	0.1115	0.0169	0.0484	0.0166	0.0163	0.0313	0.0015	0.0367	0.0405	0.0975	0.0022	0.0461	0.121	0.0153	0.0154	0.0038	0.0017	0.0222	0.0133	0.154	0.0278	0.0928	0.0481	0.0031
8	rs4295691	115964139	0.89	0.118826527661215	1.04	0.0739648219953096	0.445143973411856	0.0361066857100497	0.0073	0.0041	0.1114	0.0169	0.0484	0.0166	0.0164	0.0314	0.0015	0.0367	0.0406	0.0975	0.0022	0.0462	0.1211	0.0154	0.0155	0.0039	0.0018	0.0222	0.0133	0.1539	0.0277	0.0926	0.048	0.0031
8	rs72674490	115964860	0.89	0.118826527661215	1.04	0.0739648219953096	0.445382375037366	0.0358961595989306	0.0073	0.0041	0.1114	0.0169	0.0484	0.0166	0.0164	0.0314	0.0015	0.0367	0.0406	0.0975	0.0022	0.0462	0.1211	0.0154	0.0155	0.0039	0.0018	0.0222	0.0133	0.1538	0.0277	0.0926	0.0479	0.0031
8	rs117290485	115971677	0.89	0.118826527661215	1.04	0.0739648219953096	0.447411324579633	0.0351116939589534	0.0073	0.0041	0.1114	0.0169	0.0483	0.0166	0.0164	0.0314	0.0015	0.0367	0.0406	0.0975	0.0022	0.0462	0.121	0.0154	0.0155	0.0039	0.0018	0.0222	0.0133	0.1538	0.0277	0.0926	0.0479	0.0031
8	rs11779616	115983418	0.89	0.118826527661215	1.04	0.0739648219953096	0.449804129009799	0.0248455005506537	0.0073	0.0041	0.1115	0.017	0.0482	0.0166	0.0164	0.0316	0.0015	0.0367	0.0404	0.0974	0.0022	0.0463	0.121	0.0154	0.0156	0.0039	0.0018	0.0222	0.0133	0.1535	0.0276	0.0926	0.0478	0.0031
8	rs650302	115996403	0.89	0.118826527661215	1.04	0.0739648219953096	0.451482822382486	0.0202435765215351	0.0073	0.0041	0.1115	0.017	0.0481	0.0167	0.0165	0.0318	0.0016	0.0367	0.0403	0.0972	0.0023	0.0463	0.1208	0.0156	0.0158	0.0041	0.0018	0.0221	0.0134	0.1529	0.0277	0.0926	0.048	0.0032
8	rs16886785	116005483	0.89	0.118826527661215	1.04	0.0739648219953096	0.449564566356677	0.0168987013667234	0.0073	0.0041	0.1114	0.0171	0.0481	0.0167	0.0166	0.0318	0.0016	0.0367	0.0402	0.0971	0.0024	0.0463	0.1207	0.0156	0.0158	0.0041	0.0019	0.0221	0.0134	0.1528	0.0277	0.0925	0.048	0.0032
8	rs10441511	116015398	0.89	0.118826527661215	1.04	0.0739648219953096	0.464718280354725	0.0123628865352196	0.0073	0.0041	0.1111	0.0171	0.048	0.0168	0.0169	0.0317	0.0017	0.0366	0.0401	0.097	0.0025	0.0464	0.1207	0.0156	0.0159	0.0042	0.0019	0.0223	0.0134	0.1524	0.0278	0.0923	0.048	0.0034
8	rs73366818	116020221	0.89	0.118826527661215	1.04	0.0739648219953096	0.473645620581469	0.0125522483940766	0.0073	0.0041	0.111	0.0171	0.048	0.0167	0.0168	0.0318	0.0017	0.0366	0.0401	0.097	0.0025	0.0464	0.1209	0.0156	0.0158	0.0042	0.0019	0.0224	0.0134	0.1523	0.0278	0.0923	0.048	0.0034
8	rs34239789	116023442	0.89	0.118826527661215	1.04	0.0739648219953096	0.473768486800794	0.0132915793851038	0.0073	0.0041	0.1109	0.0171	0.0479	0.0167	0.0168	0.0318	0.0017	0.0366	0.0401	0.097	0.0025	0.0464	0.1209	0.0156	0.0158	0.0042	0.0019	0.0224	0.0134	0.1523	0.0278	0.0922	0.0479	0.0034
8	rs16886887	116045988	0.89	0.118826527661215	1.04	0.0739648219953096	0.363188735049876	0.0119266993199836	0.0072	0.0045	0.1092	0.0176	0.0476	0.017	0.0172	0.0319	0.0019	0.0367	0.0398	0.0971	0.003	0.0464	0.1211	0.0156	0.0159	0.0042	0.0022	0.0227	0.0134	0.1519	0.0282	0.0916	0.0477	0.0034
8	rs72675948	116048007	0.9	0.0995502148251544	1.04	0.0739648219953096	0.374631814912959	0.0153551385752214	0.0069	0.0046	0.1087	0.018	0.0476	0.0174	0.0178	0.0317	0.0018	0.0368	0.0397	0.0972	0.0032	0.0464	0.1215	0.0158	0.0163	0.004	0.0023	0.0228	0.0122	0.1512	0.0283	0.0915	0.0475	0.0032
8	rs71528491	116052374	0.9	0.0995502148251544	1.04	0.0739648219953096	0.368318389761062	0.0157075763400536	0.0069	0.0047	0.1087	0.018	0.0476	0.0175	0.0179	0.0317	0.0018	0.0368	0.0397	0.0972	0.0032	0.0464	0.1215	0.0159	0.0163	0.004	0.0023	0.0228	0.0122	0.1511	0.0283	0.0915	0.0475	0.0032
8	rs77927483	116064609	0.9	0.0995502148251544	1.04	0.0739648219953096	0.369620123388002	0.00890930020209289	0.0069	0.0047	0.1088	0.0181	0.0476	0.0175	0.0179	0.0317	0.0018	0.0369	0.0397	0.0972	0.0032	0.0464	0.1216	0.0159	0.0164	0.004	0.0023	0.0228	0.0121	0.151	0.0283	0.0914	0.0475	0.0033
8	rs67713250	116065796	0.9	0.0995502148251544	1.04	0.0739648219953096	0.363457798861436	0.00712488612769719	0.0069	0.0047	0.1087	0.0181	0.0475	0.0175	0.0179	0.0317	0.0018	0.0369	0.0397	0.0972	0.0032	0.0464	0.1216	0.0159	0.0164	0.004	0.0023	0.0228	0.0121	0.1509	0.0284	0.0914	0.0478	0.0032
8	rs62513391	116068639	0.9	0.0995502148251544	1.02	0.103026239636585	0.362919773323834	0.00813002667673375	0.0069	0.0047	0.1087	0.0181	0.0475	0.0175	0.018	0.0317	0.0018	0.0369	0.0397	0.0972	0.0032	0.0464	0.1218	0.0159	0.0164	0.004	0.0023	0.0228	0.0121	0.1508	0.0284	0.0913	0.0478	0.0032
8	rs4876593	116069278	0.9	0.0995502148251544	1.02	0.103026239636585	0.362489646931311	0.00906958857596834	0.0069	0.0047	0.1087	0.0181	0.0476	0.0176	0.018	0.0317	0.0018	0.0369	0.0397	0.0972	0.0032	0.0464	0.1218	0.0159	0.0164	0.004	0.0023	0.0228	0.0121	0.1508	0.0284	0.0913	0.0478	0.0032
8	rs41422454	116071200	0.9	0.0995502148251544	1.02	0.103026239636585	0.359379051931816	0.0153551385752214	0.0069	0.0047	0.1086	0.0181	0.0476	0.0176	0.018	0.0317	0.0018	0.0369	0.0397	0.0972	0.0032	0.0464	0.1217	0.0159	0.0164	0.004	0.0022	0.0228	0.0121	0.1507	0.0284	0.0913	0.0478	0.0032
8	rs309613	116082076	0.9	0.0995502148251544	1.02	0.103026239636585	0.432011401816421	0.157693680167223	0.0069	0.0047	0.1085	0.0181	0.0476	0.0176	0.018	0.0317	0.0018	0.0369	0.0397	0.0971	0.0032	0.0464	0.1217	0.0159	0.0164	0.004	0.0022	0.0228	0.0121	0.1507	0.0284	0.0912	0.0478	0.0032
8	rs16886933	116108496	0.91	0.0827439743829911	1.01	0.120454976543865	0.0772203154694318	0.232036267690517	0.0067	0.0054	0.0987	0.0205	0.0474	0.0216	0.02	0.0315	0.0019	0.0399	0.0416	0.0893	0.0043	0.0468	0.1183	0.0191	0.0186	0.0034	0.0015	0.0241	0.016	0.1478	0.0309	0.0893	0.0474	0.0025
8	rs218362	116110213	0.91	0.0827439743829911	1.01	0.120454976543865	0.0731390724877555	0.137215233806753	0.0067	0.0055	0.0987	0.0205	0.0473	0.0216	0.02	0.0315	0.002	0.0398	0.0415	0.0893	0.0043	0.0468	0.1183	0.0191	0.0186	0.0035	0.0015	0.0241	0.016	0.1478	0.0309	0.0893	0.0474	0.0025
8	rs6994523	116113283	0.91	0.0827439743829911	1.01	0.120454976543865	0.0707175336377501	0.104521524556956	0.0067	0.0056	0.0986	0.0205	0.0473	0.0216	0.02	0.0315	0.002	0.0398	0.0415	0.0893	0.0043	0.0468	0.1183	0.0191	0.0186	0.0035	0.0015	0.0241	0.016	0.1477	0.0309	0.0893	0.0474	0.0026
8	rs309609	116116736	0.91	0.0827439743829911	1.01	0.120454976543865	0.0681067398817337	0.0850569180940905	0.0068	0.0058	0.0986	0.0205	0.0473	0.0216	0.0201	0.0315	0.002	0.0397	0.0415	0.0892	0.0043	0.0468	0.1182	0.019	0.0186	0.0035	0.0015	0.024	0.016	0.1476	0.0309	0.0894	0.0473	0.0026
8	rs309607	116118689	0.91	0.0827439743829911	1	0.139999700676332	0.0669049227813051	0.092731380121171	0.0068	0.0059	0.0986	0.0205	0.0473	0.0217	0.02	0.0314	0.002	0.0397	0.0414	0.0896	0.0043	0.0468	0.1186	0.019	0.0186	0.0035	0.0015	0.024	0.0159	0.1471	0.0309	0.0894	0.0473	0.0026
8	rs72675959	116119093	0.91	0.0827439743829911	1	0.139999700676332	0.0642324394362102	0.0954274929429257	0.0067	0.0059	0.0984	0.0205	0.0473	0.0217	0.02	0.0314	0.002	0.0397	0.0415	0.0896	0.0043	0.047	0.1187	0.019	0.0187	0.0035	0.0015	0.024	0.016	0.1468	0.0309	0.0895	0.0473	0.0026
8	rs10505248	116156852	0.9	0.0995502148251544	1	0.139999700676332	0.0535745603860563	0.0789773617711192	0.0068	0.0059	0.0967	0.0206	0.0476	0.0219	0.02	0.0313	0.0021	0.0394	0.041	0.089	0.0046	0.0465	0.1183	0.0192	0.0192	0.0037	0.0015	0.024	0.0165	0.1474	0.0311	0.0907	0.0466	0.0026
8	rs76720096	116157565	0.9	0.0995502148251544	1	0.139999700676332	0.0713594860571784	0.0952680550137495	0.0068	0.006	0.0963	0.0208	0.0477	0.0219	0.0202	0.0312	0.0021	0.0392	0.0405	0.0885	0.0049	0.0461	0.1184	0.0193	0.0193	0.0038	0.0015	0.0239	0.0167	0.1481	0.0314	0.0907	0.0462	0.0026
8	rs12546151	116157627	0.9	0.0995502148251544	1	0.139999700676332	0.0690782849313488	0.104026197581515	0.0068	0.006	0.0963	0.0208	0.0477	0.0219	0.0202	0.0312	0.0021	0.0392	0.0405	0.0885	0.0049	0.046	0.1184	0.0193	0.0194	0.0038	0.0015	0.0239	0.0167	0.1481	0.0314	0.0907	0.0462	0.0026
8	rs1389913	116162223	0.9	0.0995502148251544	1	0.139999700676332	0.0587340718651307	0.125770797248816	0.0069	0.0061	0.0948	0.0206	0.0484	0.0219	0.0209	0.0313	0.0023	0.0379	0.0385	0.0897	0.0051	0.0448	0.1179	0.019	0.0197	0.0046	0.0016	0.0234	0.0172	0.1495	0.0326	0.0928	0.0436	0.0029
8	rs77555758	116165260	0.9	0.0995502148251544	1	0.139999700676332	0.0574460092214449	0.110704851781014	0.0069	0.0061	0.0947	0.0206	0.0482	0.0219	0.0211	0.0315	0.0023	0.0378	0.0386	0.0898	0.0051	0.0447	0.1178	0.0191	0.0196	0.0046	0.0016	0.0234	0.0173	0.1496	0.0328	0.0928	0.0433	0.0029
8	rs17747282	116167411	0.9	0.0995502148251544	0.99	0.161794913519683	0.0495548828529064	0.127637644228946	0.007	0.0061	0.0946	0.0206	0.0482	0.022	0.0212	0.0316	0.0023	0.0377	0.0386	0.0899	0.0052	0.0447	0.1177	0.0193	0.0195	0.0047	0.0016	0.0234	0.0174	0.1492	0.0329	0.0927	0.0434	0.0029
8	rs78636006	116177004	0.9	0.0995502148251544	0.99	0.161794913519683	0.0461622796974381	0.126925256459121	0.0069	0.0062	0.0945	0.0206	0.048	0.0219	0.0211	0.0317	0.0023	0.0376	0.0387	0.0901	0.0052	0.0447	0.1174	0.0192	0.0195	0.0047	0.0016	0.0233	0.0174	0.1491	0.0332	0.0928	0.0436	0.0029
8	rs777819	116180577	0.9	0.0995502148251544	0.99	0.161794913519683	0.0427831958469441	0.117282286432709	0.0069	0.0062	0.0945	0.0205	0.0479	0.0218	0.0211	0.0318	0.0023	0.0375	0.0387	0.0903	0.0052	0.0447	0.1173	0.0192	0.0194	0.0047	0.0016	0.0233	0.0175	0.1491	0.0334	0.0929	0.0436	0.0029
8	rs79223914	116183989	0.9	0.0995502148251544	0.99	0.161794913519683	0.0417729082603475	0.121105112509789	0.0069	0.0062	0.0944	0.0205	0.0479	0.0217	0.0211	0.0318	0.0023	0.0374	0.0387	0.0903	0.0052	0.0447	0.1172	0.0192	0.0194	0.0047	0.0016	0.0232	0.0175	0.1492	0.0336	0.0931	0.0436	0.0029
8	rs13270016	116187143	0.9	0.0995502148251544	0.99	0.161794913519683	0.0383316486495459	0.120145074782239	0.0069	0.0062	0.0942	0.0204	0.0478	0.0216	0.0211	0.0318	0.0023	0.0374	0.0388	0.0904	0.0052	0.0447	0.117	0.0192	0.0193	0.0047	0.0016	0.0232	0.0175	0.1492	0.0338	0.0935	0.0436	0.0029
8	rs777805	116196727	0.9	0.0995502148251544	0.99	0.161794913519683	0.0384549798413698	0.123297674736775	0.0069	0.0062	0.0942	0.0204	0.0478	0.0216	0.0212	0.0318	0.0023	0.0373	0.0388	0.0904	0.0052	0.0447	0.1169	0.0191	0.0193	0.0047	0.0016	0.0232	0.0175	0.1492	0.0338	0.0936	0.0436	0.0029
8	rs115599337	116198355	0.9	0.0995502148251544	0.98	0.18597139562509	0.041036767152014	0.112059669825211	0.0069	0.0062	0.0941	0.0203	0.0479	0.0216	0.0211	0.0319	0.0024	0.0374	0.0386	0.0902	0.0052	0.0449	0.1165	0.019	0.0192	0.0047	0.0017	0.0231	0.0176	0.1494	0.0339	0.0935	0.044	0.003
8	rs777810	116208093	0.9	0.0995502148251544	0.98	0.18597139562509	0.0389787314331071	0.107345519938824	0.0067	0.0062	0.0935	0.0201	0.0483	0.0217	0.0209	0.032	0.0023	0.0375	0.0385	0.0898	0.0054	0.0455	0.1163	0.0185	0.0194	0.0046	0.0017	0.023	0.0178	0.1494	0.0345	0.0933	0.0447	0.0029
8	rs112423872	116210630	0.9	0.0995502148251544	0.98	0.18597139562509	0.0414398116923715	0.107846881974332	0.0067	0.0062	0.0937	0.0201	0.0483	0.0217	0.0209	0.032	0.0023	0.0375	0.0385	0.0898	0.0054	0.0454	0.1164	0.0185	0.0194	0.0046	0.0017	0.0229	0.0178	0.1493	0.0346	0.0932	0.0446	0.0029
8	rs16887181	116230672	0.9	0.0995502148251544	0.98	0.18597139562509	0.0382495797514136	0.121892733284845	0.0067	0.0061	0.094	0.02	0.0485	0.0217	0.0209	0.032	0.0024	0.0373	0.0383	0.09	0.0054	0.0453	0.1165	0.0186	0.0196	0.0046	0.0017	0.0227	0.0178	0.1493	0.0348	0.0933	0.044	0.0029
8	rs777831	116232937	0.9	0.0995502148251544	0.98	0.18597139562509	0.035726161766169	0.125327822775467	0.0067	0.0061	0.0942	0.02	0.0485	0.0216	0.0209	0.032	0.0024	0.0372	0.0382	0.09	0.0054	0.0452	0.1165	0.0187	0.0198	0.0046	0.0017	0.0227	0.0178	0.1492	0.0349	0.0933	0.0438	0.003
8	rs777836	116235119	0.9	0.0995502148251544	0.98	0.18597139562509	0.0364878758164998	0.126214354614854	0.0067	0.0061	0.0941	0.0199	0.0486	0.0217	0.0208	0.032	0.0024	0.0372	0.0382	0.09	0.0054	0.0452	0.1167	0.0187	0.0198	0.0046	0.0017	0.0228	0.0178	0.1492	0.0349	0.0933	0.0437	0.003
8	rs13248611	116236561	0.9	0.0995502148251544	0.98	0.18597139562509	0.0334077919329415	0.125770797248816	0.0067	0.0061	0.0941	0.0199	0.0486	0.0217	0.0208	0.0318	0.0024	0.0372	0.0381	0.09	0.0054	0.0452	0.1167	0.019	0.0198	0.0046	0.0017	0.0228	0.0177	0.1491	0.0348	0.0934	0.0437	0.003
8	rs6984488	116236717	0.9	0.0995502148251544	0.98	0.18597139562509	0.0352718894921659	0.129245929711277	0.0067	0.0061	0.0941	0.0202	0.0486	0.0218	0.0208	0.0318	0.0024	0.0372	0.0381	0.0899	0.0054	0.0452	0.1167	0.019	0.0199	0.0046	0.0017	0.0228	0.0177	0.1489	0.0348	0.0933	0.0437	0.003
8	rs12677833	116247016	0.9	0.0995502148251544	0.98	0.18597139562509	0.0375568889797461	0.153764363523109	0.0066	0.0061	0.094	0.0199	0.0489	0.0224	0.0203	0.0315	0.0025	0.0368	0.0381	0.0911	0.0053	0.045	0.1167	0.0192	0.0197	0.0042	0.0015	0.0227	0.0177	0.1486	0.0351	0.0934	0.044	0.0028
8	rs2680386	116248980	0.9	0.0995502148251544	0.98	0.18597139562509	0.0414398116923715	0.158175275208145	0.0066	0.0061	0.094	0.0199	0.0489	0.0224	0.0203	0.0315	0.0025	0.0368	0.0381	0.0911	0.0053	0.045	0.1169	0.0192	0.0197	0.0042	0.0015	0.0227	0.0178	0.1484	0.0351	0.0933	0.044	0.0028
8	rs117975179	116252435	0.9	0.0995502148251544	0.98	0.18597139562509	0.0262900177602137	0.16870356327406	0.0063	0.0059	0.0934	0.0195	0.0495	0.0215	0.0203	0.0308	0.0023	0.0369	0.038	0.0929	0.0048	0.0454	0.1171	0.0197	0.0194	0.0042	0.0014	0.0223	0.0171	0.1492	0.036	0.0935	0.0442	0.0026
8	rs16887231	116253370	0.91	0.0827439743829911	0.98	0.18597139562509	0.0155287221470027	0.187075670563443	0.0061	0.0058	0.0933	0.0195	0.0499	0.0213	0.0204	0.0301	0.0021	0.0369	0.0379	0.0936	0.0043	0.0451	0.1167	0.0201	0.0193	0.0042	0.0014	0.0222	0.0168	0.1503	0.0363	0.094	0.0441	0.0025
8	rs62511715	116253534	0.91	0.0827439743829911	0.98	0.18597139562509	0.0187381086939916	0.174554916830278	0.0061	0.0058	0.0928	0.0195	0.0499	0.0213	0.0204	0.03	0.0021	0.037	0.0379	0.0937	0.0046	0.0452	0.1166	0.0201	0.0193	0.0042	0.0013	0.0222	0.0167	0.1505	0.0362	0.094	0.0442	0.0025
8	rs10955745	116270663	0.91	0.0827439743829911	0.98	0.18597139562509	0.0159708577068258	0.177958244314392	0.0061	0.0057	0.0925	0.0193	0.05	0.0213	0.0205	0.03	0.0021	0.0372	0.0382	0.0938	0.0045	0.0454	0.1163	0.0202	0.0193	0.0042	0.0013	0.0222	0.0165	0.1509	0.036	0.094	0.0442	0.0026
8	rs17714285	116280623	0.91	0.0827439743829911	0.98	0.18597139562509	0.0144731538698082	0.159429859138045	0.0061	0.0057	0.0925	0.0192	0.05	0.0212	0.0206	0.03	0.0021	0.0372	0.0382	0.0939	0.0044	0.0455	0.1163	0.0202	0.0193	0.004	0.0012	0.0222	0.0165	0.151	0.0359	0.094	0.0443	0.0026
8	rs7827498	116280831	0.91	0.0827439743829911	0.98	0.18597139562509	0.0143645047789803	0.158753877071578	0.0061	0.0057	0.0925	0.0192	0.05	0.0212	0.0206	0.03	0.0021	0.0372	0.0382	0.0939	0.0044	0.0455	0.1163	0.0202	0.0193	0.004	0.0012	0.0222	0.0165	0.151	0.0359	0.094	0.0443	0.0026
8	rs77554246	116283103	0.91	0.0827439743829911	0.98	0.18597139562509	0.0209601432361425	0.165461279592916	0.0061	0.0057	0.0927	0.0191	0.05	0.0212	0.0208	0.03	0.0021	0.0372	0.0381	0.0935	0.0046	0.0457	0.1165	0.0202	0.0193	0.0039	0.0012	0.0222	0.0165	0.151	0.0359	0.0939	0.0442	0.0024
8	rs10094733	116305224	0.91	0.0827439743829911	0.98	0.18597139562509	0.0254178898175322	0.21490866035715	0.0061	0.0056	0.0924	0.0191	0.0499	0.021	0.0208	0.029	0.002	0.0372	0.0383	0.0937	0.0044	0.0465	0.1164	0.0202	0.019	0.004	0.0011	0.022	0.0164	0.1529	0.0352	0.094	0.0444	0.0024
8	rs73359627	116309642	0.91	0.0827439743829911	0.98	0.18597139562509	0.0328266004176261	0.215658341327121	0.006	0.0053	0.0922	0.0188	0.0499	0.021	0.0208	0.0282	0.002	0.0369	0.0382	0.0942	0.0043	0.047	0.1165	0.0212	0.0189	0.0039	0.001	0.0217	0.0158	0.1541	0.0354	0.094	0.0444	0.0024
8	rs28402720	116310438	0.91	0.0827439743829911	0.98	0.18597139562509	0.0447774440421549	0.270519294909564	0.0059	0.0053	0.0921	0.0188	0.0498	0.021	0.0209	0.028	0.002	0.0368	0.0382	0.0941	0.0043	0.0472	0.1164	0.0214	0.0189	0.0038	0.001	0.0217	0.0157	0.1545	0.0354	0.094	0.0444	0.0024
8	rs76849995	116326823	0.91	0.0827439743829911	0.98	0.18597139562509	0.11057212633694	0.404809802999131	0.0053	0.0052	0.0916	0.018	0.0496	0.0208	0.021	0.0259	0.002	0.0362	0.0382	0.0934	0.0041	0.0486	0.1164	0.0228	0.0184	0.0029	9e-04	0.022	0.0143	0.1584	0.0361	0.095	0.0445	0.0024
8	rs17714503	116327897	0.91	0.0827439743829911	0.98	0.18597139562509	0.106882133226998	0.418479686400131	0.0053	0.0052	0.0916	0.018	0.0496	0.0208	0.021	0.0259	0.002	0.0361	0.0382	0.0934	0.0041	0.0486	0.1164	0.0228	0.0184	0.0029	9e-04	0.022	0.0143	0.1584	0.0361	0.095	0.0445	0.0024
8	rs777601	116330702	0.91	0.0827439743829911	0.98	0.18597139562509	0.103138152134861	0.411954795299882	0.0053	0.0052	0.0916	0.0179	0.0496	0.0208	0.021	0.0259	0.002	0.0361	0.0382	0.0935	0.0041	0.0486	0.1164	0.0228	0.0184	0.0029	9e-04	0.022	0.0143	0.1585	0.0361	0.095	0.0445	0.0024
8	rs6469579	116335603	0.91	0.0827439743829911	0.98	0.18597139562509	0.0955723970727511	0.328838600465995	0.0053	0.0052	0.0916	0.0179	0.0497	0.0207	0.021	0.0259	0.002	0.0361	0.0382	0.0935	0.0041	0.0486	0.1164	0.0228	0.0184	0.0029	9e-04	0.022	0.0143	0.1586	0.0361	0.095	0.0445	0.0024
8	rs62511722	116336937	0.91	0.0827439743829911	0.98	0.18597139562509	0.0931878974587547	0.337300945220623	0.0053	0.0052	0.0915	0.0179	0.0497	0.0207	0.021	0.0259	0.002	0.0361	0.0382	0.0935	0.0041	0.0486	0.1164	0.0228	0.0184	0.0029	9e-04	0.022	0.0143	0.1585	0.0361	0.0952	0.0445	0.0024
8	rs6985808	116340526	0.91	0.0827439743829911	0.98	0.18597139562509	0.106372785140135	0.403773384586784	0.0052	0.0052	0.0913	0.0178	0.0497	0.0207	0.021	0.0258	0.002	0.0361	0.0381	0.0935	0.0041	0.0486	0.1165	0.0227	0.0186	0.0029	9e-04	0.022	0.0143	0.1586	0.0361	0.0954	0.0443	0.0024
8	rs16887344	116348980	0.91	0.0827439743829911	0.99	0.161794913519683	0.119245083524578	0.515348466308232	0.005	0.0052	0.0912	0.0178	0.0497	0.0207	0.021	0.0258	0.002	0.0361	0.0381	0.0936	0.0041	0.0486	0.1165	0.0227	0.0188	0.0029	9e-04	0.022	0.0143	0.1586	0.0362	0.0954	0.0443	0.0024
8	rs112307235	116356034	0.91	0.0827439743829911	0.98	0.18597139562509	0.125162506644569	0.330672900779806	0.005	0.0052	0.0912	0.0176	0.0497	0.0206	0.021	0.0256	0.002	0.0362	0.0382	0.0936	0.004	0.0488	0.1164	0.0225	0.0189	0.0029	9e-04	0.0219	0.0142	0.1589	0.0363	0.0954	0.0445	0.0023
8	rs7017840	116362004	0.9	0.0995502148251544	0.98	0.18597139562509	0.0977407814048024	0.455253700473073	0.005	0.0055	0.0889	0.0162	0.0496	0.02	0.0208	0.025	0.0019	0.0366	0.0382	0.0938	0.0035	0.0503	0.1143	0.021	0.0195	0.0033	8e-04	0.0206	0.0132	0.1647	0.0385	0.095	0.0456	0.0023
8	rs79780923	116362376	0.9	0.0995502148251544	0.97	0.212655582583661	0.0993230080580224	0.467063653826791	0.005	0.0055	0.0889	0.0162	0.0496	0.02	0.0209	0.025	0.0019	0.0366	0.0382	0.0938	0.0035	0.0503	0.1142	0.0211	0.0195	0.0033	8e-04	0.0206	0.0132	0.1647	0.0385	0.095	0.0457	0.0023
8	rs984713	116367545	0.9	0.0995502148251544	0.97	0.212655582583661	0.10461519096689	0.446448736735691	0.005	0.0055	0.0884	0.0166	0.0495	0.0198	0.0213	0.025	0.002	0.0366	0.0382	0.0938	0.0036	0.0504	0.1136	0.0212	0.0197	0.0033	8e-04	0.0205	0.0126	0.1649	0.0385	0.0953	0.0459	0.0023
8	rs17658330	116373279	0.9	0.0995502148251544	0.97	0.212655582583661	0.103927797180835	0.4002808624299	0.005	0.0055	0.0884	0.0166	0.0495	0.0198	0.0213	0.0249	0.002	0.0367	0.0382	0.0939	0.0036	0.0504	0.1136	0.0212	0.0197	0.0033	8e-04	0.0205	0.0126	0.1649	0.0385	0.0953	0.0459	0.0023
8	rs116913186	116373823	0.9	0.0995502148251544	0.96	0.241969076141015	0.103875037490147	0.398602255525312	0.005	0.0055	0.0884	0.0166	0.0495	0.0198	0.0213	0.0249	0.002	0.0367	0.0382	0.0939	0.0036	0.0504	0.1136	0.0212	0.0197	0.0033	8e-04	0.0205	0.0126	0.1649	0.0385	0.0953	0.0459	0.0023
8	rs76884844	116373839	0.9	0.0995502148251544	0.96	0.241969076141015	0.10461519096689	0.397699195152455	0.005	0.0055	0.0881	0.0166	0.0495	0.0198	0.0213	0.0249	0.002	0.0367	0.0382	0.0939	0.0036	0.0504	0.1135	0.0212	0.0197	0.0033	8e-04	0.0205	0.0126	0.1652	0.0385	0.0953	0.0459	0.0023
8	rs74552983	116375505	0.9	0.0995502148251544	0.96	0.241969076141015	0.099476971857491	0.387162806791009	0.005	0.0055	0.0881	0.0166	0.0495	0.0198	0.0213	0.0248	0.002	0.0367	0.0382	0.0939	0.0036	0.0504	0.1135	0.0212	0.0197	0.0033	8e-04	0.0205	0.0126	0.1652	0.0385	0.0953	0.0459	0.0023
8	rs17658378	116394075	0.9	0.0995502148251544	0.96	0.241969076141015	0.0990411286479222	0.305986536131528	0.005	0.0055	0.0882	0.0166	0.0508	0.0198	0.0213	0.0238	0.002	0.0369	0.0382	0.094	0.0036	0.0503	0.1134	0.0213	0.0198	0.0033	8e-04	0.0205	0.0126	0.165	0.0384	0.0953	0.0459	0.0023
8	rs231160	116394128	0.9	0.0995502148251544	0.96	0.241969076141015	0.10037806976204	0.304671654085224	0.005	0.0055	0.0882	0.0166	0.0508	0.0198	0.0213	0.0238	0.002	0.0368	0.0382	0.094	0.0036	0.0503	0.1133	0.0212	0.0198	0.0033	8e-04	0.0205	0.0125	0.1653	0.0384	0.0953	0.0459	0.0023
8	rs11783781	116400880	0.9	0.0995502148251544	0.96	0.241969076141015	0.107500732749268	0.363307560459478	0.0049	0.0055	0.0879	0.0166	0.051	0.0197	0.0213	0.0237	0.002	0.0368	0.038	0.0941	0.0036	0.0505	0.1133	0.0212	0.0198	0.0034	8e-04	0.0204	0.0125	0.1654	0.0383	0.0956	0.0457	0.0023
8	rs231167	116401723	0.9	0.0995502148251544	0.95	0.274028283204826	0.11733034405262	0.365698988637159	0.0049	0.0055	0.0879	0.0166	0.0512	0.0197	0.0212	0.0236	0.002	0.0368	0.0379	0.0942	0.0036	0.0506	0.1133	0.0212	0.0197	0.0034	8e-04	0.0203	0.0125	0.1655	0.0381	0.0959	0.0458	0.0023
8	rs72678069	116412922	0.9	0.0995502148251544	0.95	0.274028283204826	0.239776227058556	0.173558279992957	0.0048	0.0055	0.0822	0.0159	0.0517	0.0193	0.0197	0.0237	0.0018	0.0382	0.0378	0.0942	0.0029	0.052	0.1116	0.0208	0.0202	0.0038	9e-04	0.0188	0.0106	0.1684	0.041	0.1016	0.0447	0.0022
8	rs116952736	116415585	0.9	0.0995502148251544	0.95	0.274028283204826	0.231742457638215	0.175653502228685	0.0048	0.0055	0.0821	0.0159	0.0517	0.0193	0.0197	0.0237	0.0018	0.0383	0.0378	0.0942	0.0029	0.052	0.1115	0.0208	0.0202	0.0038	9e-04	0.0188	0.0106	0.1684	0.041	0.1017	0.0447	0.0022
8	rs800897	116421936	0.9	0.0995502148251544	0.95	0.274028283204826	0.206839842419154	0.104191205313512	0.0049	0.0055	0.082	0.0158	0.0517	0.0193	0.0197	0.0237	0.0018	0.0383	0.0378	0.0942	0.0029	0.0521	0.1115	0.0208	0.0202	0.0038	9e-04	0.0188	0.0105	0.1685	0.0411	0.1019	0.0447	0.0022
8	rs2068025	116431304	0.9	0.0995502148251544	0.95	0.274028283204826	0.205768986067421	0.0903779228433499	0.0049	0.0055	0.0818	0.0157	0.0517	0.0192	0.0196	0.0238	0.0018	0.0383	0.0377	0.0938	0.0029	0.0521	0.1113	0.0209	0.0203	0.0038	9e-04	0.019	0.0106	0.1683	0.0413	0.1025	0.0447	0.0022
8	rs800895	116436385	0.9	0.0995502148251544	0.95	0.274028283204826	0.202810872598543	0.0966266183273808	0.005	0.0055	0.0815	0.0156	0.0517	0.0192	0.0195	0.0238	0.0018	0.0385	0.0377	0.0936	0.0028	0.052	0.1113	0.0209	0.0203	0.0038	9e-04	0.0189	0.0107	0.1681	0.0413	0.1032	0.0448	0.0021
8	rs800885	116449100	0.89	0.118826527661215	0.95	0.274028283204826	0.2207993701616	0.0969473785145671	0.005	0.0054	0.0807	0.0159	0.051	0.019	0.02	0.0244	0.0018	0.0383	0.0375	0.094	0.0027	0.0525	0.1116	0.0205	0.0204	0.0037	9e-04	0.0181	0.0105	0.1669	0.0416	0.1062	0.0444	0.0018
8	rs3808407	116449599	0.89	0.118826527661215	0.95	0.274028283204826	0.221830831052027	0.0870467638780062	0.005	0.0054	0.0807	0.0159	0.051	0.0189	0.02	0.0244	0.0018	0.0383	0.0375	0.094	0.0027	0.0525	0.1117	0.0205	0.0204	0.0037	9e-04	0.0181	0.0105	0.1669	0.0417	0.1062	0.0444	0.0018
8	rs3808409	116452340	0.89	0.118826527661215	0.95	0.274028283204826	0.259890254894275	0.114873793652153	0.005	0.0054	0.0807	0.0158	0.051	0.0189	0.02	0.0244	0.0017	0.0383	0.0375	0.094	0.0026	0.0526	0.1116	0.0204	0.0204	0.0036	8e-04	0.0181	0.0104	0.1672	0.042	0.1065	0.0444	0.0017
8	rs35723491	116460264	0.89	0.118826527661215	0.95	0.274028283204826	0.271524371476266	0.146762737124502	0.0049	0.005	0.0809	0.0158	0.051	0.019	0.0199	0.0246	0.0017	0.0383	0.0377	0.094	0.0026	0.0525	0.1116	0.0204	0.0204	0.0035	8e-04	0.0181	0.0104	0.1671	0.042	0.1066	0.0441	0.0017
8	rs17728284	116468518	0.89	0.118826527661215	0.95	0.274028283204826	0.302668732441725	0.152716186488065	0.0049	0.0051	0.0817	0.0158	0.0502	0.0195	0.0202	0.0243	0.0016	0.0388	0.0379	0.0943	0.0024	0.0519	0.1118	0.0204	0.0207	0.0033	8e-04	0.0181	0.0101	0.1669	0.0424	0.1074	0.0428	0.0017
8	rs1384810	116486106	0.89	0.118826527661215	0.95	0.274028283204826	0.310302669403507	0.147138196921556	0.0049	0.0051	0.0817	0.0158	0.0503	0.0196	0.0204	0.0245	0.0016	0.0385	0.038	0.0941	0.0023	0.0517	0.112	0.0204	0.0207	0.0033	8e-04	0.0181	0.0101	0.1669	0.0426	0.1071	0.0429	0.0017
8	rs62513000	116505328	0.89	0.118826527661215	0.95	0.274028283204826	0.307582347129712	0.147514002725203	0.0048	0.0051	0.0817	0.0158	0.0504	0.0196	0.0204	0.0247	0.0016	0.0385	0.0381	0.0942	0.0023	0.0517	0.1119	0.0204	0.0207	0.0033	8e-04	0.0181	0.0101	0.1669	0.0427	0.1066	0.043	0.0017
8	rs3808422	116516853	0.89	0.118826527661215	0.95	0.274028283204826	0.305415198652536	0.147890154095013	0.0048	0.0051	0.0818	0.0158	0.0504	0.0196	0.0204	0.0248	0.0016	0.0385	0.0382	0.0942	0.0023	0.0518	0.1118	0.0204	0.0207	0.0033	9e-04	0.0181	0.0101	0.1669	0.0427	0.1062	0.0431	0.0017
8	rs2293888	116522025	0.89	0.118826527661215	0.95	0.274028283204826	0.300666259704393	0.147890154095013	0.0048	0.0051	0.0818	0.0159	0.051	0.0196	0.0204	0.0247	0.0016	0.0384	0.0382	0.0942	0.0023	0.0517	0.1118	0.0204	0.0207	0.0033	9e-04	0.0181	0.0101	0.1669	0.0427	0.106	0.0431	0.0017
8	rs79687424	116522454	0.89	0.118826527661215	0.95	0.274028283204826	0.300666259704393	0.147702035241836	0.0048	0.0051	0.0818	0.0159	0.051	0.0196	0.0204	0.0247	0.0016	0.0384	0.0382	0.0942	0.0023	0.0517	0.1118	0.0204	0.0207	0.0033	9e-04	0.0181	0.0101	0.1669	0.0427	0.106	0.0431	0.0017
8	rs76796524	116535911	0.89	0.118826527661215	0.96	0.241969076141015	0.298622256792763	0.149209398880915	0.0048	0.0051	0.0817	0.0159	0.051	0.0196	0.0204	0.0247	0.0016	0.0385	0.0383	0.0945	0.0023	0.0516	0.1117	0.0203	0.0207	0.0032	9e-04	0.0182	0.0101	0.1667	0.0427	0.106	0.0431	0.0017
8	rs117223442	116550548	0.89	0.118826527661215	0.96	0.241969076141015	0.296101846107845	0.153192312773766	0.0047	0.0051	0.0817	0.0159	0.051	0.0196	0.0204	0.0247	0.0016	0.0385	0.0383	0.0946	0.0022	0.0516	0.1116	0.0203	0.0207	0.0032	9e-04	0.0182	0.0101	0.1668	0.0427	0.106	0.0431	0.0017
8	rs3808436	116560967	0.89	0.118826527661215	0.96	0.241969076141015	0.28708446169259	0.16068795149121	0.0047	0.0051	0.0816	0.0159	0.051	0.0196	0.0205	0.0247	0.0016	0.0387	0.0384	0.0953	0.0022	0.0514	0.1113	0.0201	0.0207	0.0033	9e-04	0.0182	0.0101	0.1672	0.0426	0.1059	0.043	0.0016
8	rs17715679	116565162	0.89	0.118826527661215	0.96	0.241969076141015	0.296924577053972	0.161560986204375	0.0047	0.0051	0.0817	0.0159	0.051	0.0197	0.0204	0.0246	0.0016	0.0387	0.0384	0.0952	0.0022	0.0514	0.1113	0.0202	0.0208	0.0032	9e-04	0.0182	0.01	0.1672	0.0425	0.1059	0.0429	0.0016
8	rs7006935	116580068	0.89	0.118826527661215	0.96	0.241969076141015	0.296924577053972	0.161658093231535	0.0047	0.0051	0.0817	0.0159	0.051	0.0197	0.0204	0.0246	0.0016	0.0387	0.0384	0.0952	0.0022	0.0514	0.1113	0.0202	0.0208	0.0032	9e-04	0.0182	0.01	0.1672	0.0425	0.1059	0.0429	0.0016
8	rs3779881	116586460	0.89	0.118826527661215	0.96	0.241969076141015	0.29740910350919	0.163312060790751	0.0047	0.0051	0.0818	0.0158	0.051	0.0196	0.0203	0.0246	0.0016	0.0385	0.0386	0.0951	0.0022	0.0514	0.1115	0.0202	0.0209	0.0032	9e-04	0.0182	0.01	0.1673	0.0425	0.1058	0.0428	0.0016
8	rs2293889	116599199	0.89	0.118826527661215	0.96	0.241969076141015	0.314931233698329	0.165167622530946	0.0047	0.0051	0.0821	0.0158	0.051	0.0197	0.0205	0.0246	0.0016	0.0384	0.0387	0.0953	0.0022	0.051	0.1113	0.0202	0.0211	0.0032	9e-04	0.0182	0.0098	0.167	0.0426	0.1059	0.0428	0.0016
8	rs79028712	116621561	0.89	0.118826527661215	0.94	0.308944172156586	0.308273592901897	0.166735908740984	0.0046	0.0051	0.0823	0.0158	0.051	0.0197	0.0205	0.0245	0.0015	0.0384	0.0386	0.0953	0.0022	0.051	0.1115	0.0201	0.0211	0.0032	9e-04	0.0181	0.0097	0.1669	0.0425	0.1061	0.0429	0.0016
8	rs7823278	116631902	0.89	0.118826527661215	0.94	0.308944172156586	0.28899059151642	0.163214604267498	0.0045	0.0052	0.0829	0.0157	0.0508	0.0197	0.0206	0.0243	0.0015	0.0383	0.0388	0.0953	0.0022	0.051	0.1118	0.02	0.0211	0.0032	9e-04	0.0179	0.0096	0.1668	0.0422	0.1063	0.0429	0.0016
8	rs2721937	116633699	0.89	0.118826527661215	0.94	0.308944172156586	0.285185077584504	0.15971987726673	0.0045	0.0053	0.083	0.0157	0.0508	0.0197	0.0206	0.0243	0.0015	0.0383	0.0389	0.0953	0.0022	0.051	0.1118	0.0199	0.0211	0.0032	9e-04	0.0179	0.0096	0.1668	0.0421	0.1064	0.043	0.0016
8	rs2721942	116637744	0.89	0.118826527661215	0.94	0.308944172156586	0.282207238085871	0.164287752496347	0.0045	0.0053	0.0831	0.0157	0.0507	0.0197	0.0207	0.0242	0.0015	0.0382	0.039	0.0952	0.0022	0.0509	0.112	0.0199	0.0212	0.0031	9e-04	0.0178	0.0096	0.167	0.0419	0.1064	0.0429	0.0016
8	Affx-31393093	116638637	0.89	0.118826527661215	0.94	0.308944172156586	0.284663930194028	0.16311716825127	0.0045	0.0053	0.0831	0.0157	0.0508	0.0197	0.0207	0.0242	0.0015	0.0382	0.039	0.0953	0.0022	0.0509	0.112	0.0199	0.0212	0.0031	9e-04	0.0178	0.0096	0.167	0.0419	0.1064	0.0428	0.0016
8	rs13265978	116638975	0.89	0.118826527661215	0.95	0.274028283204826	0.285611850621548	0.162630296000759	0.0045	0.0053	0.0831	0.0157	0.0508	0.0196	0.0207	0.0242	0.0015	0.0382	0.039	0.0953	0.0022	0.0509	0.112	0.0199	0.0212	0.0031	9e-04	0.0178	0.0096	0.167	0.042	0.1065	0.0428	0.0016
8	rs2737229	116648565	0.9	0.0995502148251544	0.94	0.308944172156586	0.347495086123134	0.0839173532368919	0.0043	0.0053	0.0847	0.015	0.0494	0.02	0.0198	0.0233	0.002	0.0383	0.0391	0.0935	0.0024	0.0499	0.1127	0.0188	0.0211	0.0037	0.0012	0.018	0.0089	0.1697	0.0411	0.1088	0.0421	0.0021
8	rs2142332	116659340	0.9	0.0995502148251544	0.94	0.308944172156586	0.382434708748434	0.0838416024055683	0.0042	0.0051	0.0847	0.015	0.049	0.0205	0.019	0.023	0.0021	0.0384	0.0394	0.0936	0.0024	0.0501	0.1126	0.0185	0.0206	0.0038	0.0012	0.018	0.0085	0.1708	0.0409	0.1091	0.0421	0.0021
8	rs179442	116669769	0.9	0.0995502148251544	0.94	0.308944172156586	0.422725279028079	0.0767723215417254	0.0042	0.0051	0.0849	0.0151	0.0488	0.0209	0.0187	0.0228	0.0023	0.0384	0.0395	0.0933	0.0024	0.0502	0.1122	0.0187	0.0205	0.0039	0.0013	0.0177	0.0084	0.1713	0.0409	0.1093	0.0421	0.0022
8	rs2205267	116676220	0.9	0.0995502148251544	0.94	0.308944172156586	0.423655197306569	0.065041115434425	0.0044	0.0053	0.0849	0.015	0.0487	0.0212	0.0187	0.0228	0.0024	0.0385	0.0395	0.0932	0.0024	0.0501	0.1119	0.0186	0.0204	0.004	0.0014	0.0175	0.0083	0.1711	0.0408	0.1098	0.0421	0.0022
8	rs13277568	116679547	0.9	0.0995502148251544	0.94	0.308944172156586	0.419767949697925	0.0596806478881288	0.0045	0.0054	0.085	0.0149	0.0486	0.0214	0.0187	0.0227	0.0025	0.0385	0.0395	0.0932	0.0024	0.05	0.1118	0.0185	0.0203	0.004	0.0014	0.0174	0.0083	0.1709	0.0407	0.1101	0.042	0.0023
8	rs28615930	116684340	0.9	0.0995502148251544	0.94	0.308944172156586	0.422725279028079	0.0566231882187791	0.0045	0.0056	0.0851	0.0151	0.0485	0.0213	0.0185	0.0227	0.0026	0.0383	0.0395	0.0929	0.0025	0.0502	0.1119	0.0186	0.0202	0.004	0.0014	0.0172	0.0083	0.1717	0.0406	0.1095	0.0421	0.0023
8	rs17729317	116695893	0.9	0.0995502148251544	0.94	0.308944172156586	0.471252826099949	0.0445160453611691	0.0045	0.0058	0.0848	0.0149	0.0484	0.0214	0.0183	0.0227	0.0026	0.0382	0.0395	0.0923	0.0026	0.0504	0.1122	0.0185	0.0201	0.0041	0.0015	0.017	0.0083	0.172	0.0411	0.1095	0.042	0.0024
8	rs117630714	116699730	0.9	0.0995502148251544	0.94	0.308944172156586	0.480240689906598	0.0449803670229448	0.0045	0.0058	0.0847	0.0149	0.0484	0.0215	0.0183	0.0226	0.0026	0.0382	0.0395	0.0923	0.0026	0.0504	0.1122	0.0185	0.0201	0.0041	0.0016	0.017	0.0083	0.172	0.0411	0.1095	0.042	0.0024
8	rs75677566	116700003	0.9	0.0995502148251544	0.94	0.308944172156586	0.480240689906598	0.0449803670229448	0.0045	0.0058	0.0847	0.0149	0.0484	0.0215	0.0183	0.0226	0.0026	0.0382	0.0395	0.0923	0.0026	0.0504	0.1122	0.0185	0.0201	0.0041	0.0016	0.017	0.0083	0.172	0.0411	0.1095	0.042	0.0024
8	rs2736231	116723397	0.89	0.118826527661215	0.94	0.308944172156586	0.512981790104098	0.0450385573984819	0.0044	0.0059	0.0845	0.0149	0.0485	0.0218	0.0183	0.0226	0.0027	0.0381	0.0394	0.0919	0.0026	0.0504	0.1121	0.0187	0.0201	0.0041	0.0016	0.017	0.0083	0.1719	0.0414	0.1095	0.042	0.0024
8	rs117424852	116735337	0.9	0.0995502148251544	0.94	0.308944172156586	0.511578288220328	0.0475125237901663	0.0044	0.0059	0.0845	0.0148	0.0485	0.0217	0.0183	0.0226	0.0027	0.0382	0.0394	0.0921	0.0026	0.0503	0.1121	0.0187	0.02	0.0041	0.0016	0.0169	0.0083	0.1719	0.0414	0.1096	0.042	0.0024
8	rs985161	116754143	0.9	0.0995502148251544	0.94	0.308944172156586	0.501994855649219	0.0442269304815476	0.0044	0.0059	0.0845	0.0148	0.0485	0.0217	0.0182	0.0226	0.0026	0.0383	0.0394	0.0923	0.0026	0.0502	0.112	0.0186	0.02	0.0041	0.0016	0.0169	0.0083	0.1719	0.0414	0.1097	0.0421	0.0024
8	rs7827438	116763511	0.9	0.0995502148251544	0.95	0.274028283204826	0.487004462099689	0.0463271606423536	0.0044	0.006	0.0845	0.0148	0.0485	0.0218	0.0182	0.0226	0.0026	0.0383	0.0395	0.0924	0.0026	0.0502	0.1122	0.0186	0.02	0.0041	0.0016	0.0168	0.0083	0.1718	0.0413	0.1095	0.0421	0.0024
8	rs17716970	116781435	0.9	0.0995502148251544	0.95	0.274028283204826	0.475982726090926	0.0465631767339599	0.0044	0.006	0.0846	0.0148	0.0486	0.0218	0.0182	0.0225	0.0026	0.0383	0.0396	0.0925	0.0025	0.0503	0.1123	0.0187	0.0199	0.0041	0.0015	0.0168	0.0083	0.1717	0.0411	0.1094	0.0422	0.0024
8	rs4876613	116792921	0.9	0.0995502148251544	0.95	0.274028283204826	0.462954898608808	0.0476317850773616	0.0044	0.0062	0.0847	0.0148	0.0486	0.0218	0.0182	0.0224	0.0026	0.0382	0.0398	0.0926	0.0025	0.0509	0.1124	0.0187	0.0199	0.0041	0.0015	0.0166	0.0082	0.1714	0.0409	0.1089	0.0424	0.0024
8	rs77466305	116806325	0.89	0.118826527661215	0.94	0.308944172156586	0.451362813901956	0.04949709514237	0.0045	0.0062	0.0847	0.0147	0.0487	0.0219	0.0182	0.0224	0.0026	0.0381	0.0399	0.0926	0.0025	0.0511	0.1124	0.0188	0.0199	0.0041	0.0015	0.0165	0.0082	0.1712	0.0407	0.1087	0.0424	0.0024
8	rs17660733	116807624	0.89	0.118826527661215	0.95	0.274028283204826	0.451482822382486	0.0493152094981263	0.0045	0.0062	0.0847	0.0147	0.0487	0.0219	0.0182	0.0224	0.0026	0.0381	0.0399	0.0926	0.0025	0.0511	0.1124	0.0188	0.0199	0.0041	0.0015	0.0165	0.0082	0.1712	0.0407	0.1087	0.0424	0.0024
8	rs800587	116813278	0.89	0.118826527661215	0.94	0.308944172156586	0.460770427578822	0.0504109108230299	0.0045	0.0062	0.0847	0.0147	0.0488	0.0219	0.0182	0.0224	0.0026	0.0384	0.0399	0.0926	0.0024	0.0512	0.1125	0.0188	0.0199	0.0041	0.0015	0.0164	0.0082	0.1712	0.0408	0.1087	0.0422	0.0024
8	rs800586	116813905	0.9	0.0995502148251544	0.94	0.308944172156586	0.469599729669362	0.0533212210170156	0.0044	0.0062	0.0847	0.0148	0.0487	0.0219	0.0182	0.0224	0.0026	0.0385	0.0399	0.0927	0.0024	0.0513	0.1124	0.0185	0.0198	0.0041	0.0015	0.0164	0.0082	0.1713	0.0408	0.1087	0.0422	0.0023
8	Affx-31395521	116831832	0.89	0.118826527661215	0.94	0.308944172156586	0.519898337198803	0.0870467638780062	0.0044	0.0062	0.0852	0.015	0.0479	0.022	0.0187	0.022	0.0025	0.0384	0.0401	0.0927	0.0026	0.052	0.1126	0.0182	0.0202	0.0042	0.0015	0.0162	0.0076	0.1717	0.0403	0.1085	0.0422	0.0023
8	rs800558	116836588	0.89	0.118826527661215	0.94	0.308944172156586	0.509731027431197	0.102054029174501	0.0044	0.0062	0.0853	0.015	0.0479	0.0221	0.0187	0.0219	0.0025	0.0384	0.0399	0.0928	0.0026	0.0519	0.1129	0.0182	0.0203	0.0042	0.0015	0.0159	0.0075	0.1718	0.0399	0.1086	0.0422	0.0023
8	rs7842594	116837897	0.89	0.118826527661215	0.94	0.308944172156586	0.522600032378595	0.10726204707087	0.0045	0.0062	0.0854	0.0151	0.0479	0.0221	0.0188	0.0219	0.0025	0.0384	0.0399	0.0928	0.0026	0.052	0.1129	0.0182	0.0203	0.0043	0.0017	0.0158	0.0073	0.1717	0.0399	0.1086	0.0422	0.0023
8	rs800526	116845729	0.89	0.118826527661215	0.94	0.308944172156586	0.554080103660656	0.0975097124464381	0.0046	0.0061	0.0856	0.0151	0.0476	0.0221	0.0188	0.0218	0.0026	0.0382	0.0399	0.0927	0.0028	0.0524	0.1126	0.0182	0.0203	0.0044	0.0017	0.0158	0.007	0.1719	0.0398	0.1087	0.0422	0.0024
8	rs800523	116849719	0.89	0.118826527661215	0.94	0.308944172156586	0.542549980892137	0.0789034504929872	0.0046	0.0061	0.086	0.0151	0.0476	0.022	0.0187	0.0218	0.0026	0.0382	0.0399	0.0931	0.0028	0.0527	0.1112	0.018	0.0203	0.0045	0.002	0.0157	0.0071	0.1717	0.0398	0.1087	0.0423	0.0024
8	rs72681806	116853765	0.89	0.118826527661215	0.94	0.308944172156586	0.548136057818067	0.0830856120545748	0.0046	0.0061	0.086	0.0151	0.0476	0.022	0.0187	0.0218	0.0026	0.0382	0.0399	0.093	0.0028	0.0527	0.1111	0.018	0.0203	0.0046	0.002	0.0156	0.0071	0.1717	0.0398	0.1087	0.0422	0.0024
8	rs62513341	116858342	0.89	0.118826527661215	0.95	0.274028283204826	0.549916102854279	0.0957466836223474	0.0046	0.0061	0.086	0.0152	0.0476	0.022	0.0186	0.0219	0.0026	0.0381	0.0399	0.093	0.0028	0.0527	0.1111	0.018	0.0203	0.0046	0.002	0.0156	0.0072	0.1717	0.0398	0.1087	0.0422	0.0024
8	rs17717351	116862663	0.89	0.118826527661215	0.95	0.274028283204826	0.549256509974839	0.10017783667289	0.0046	0.0061	0.086	0.0152	0.0476	0.022	0.0186	0.0219	0.0026	0.0381	0.0399	0.093	0.0028	0.0527	0.1111	0.018	0.0203	0.0046	0.002	0.0156	0.0072	0.1717	0.0398	0.1088	0.0422	0.0024
8	rs16887838	116873728	0.88	0.140769569262351	0.95	0.274028283204826	0.352721993768404	0.0487713126614836	0.0049	0.0066	0.0866	0.0155	0.0475	0.0217	0.0182	0.0219	0.0027	0.0369	0.0392	0.0923	0.0034	0.0534	0.1108	0.0178	0.0197	0.0051	0.0024	0.0156	0.0081	0.1718	0.0381	0.11	0.0418	0.0028
8	rs79348660	116879355	0.88	0.140769569262351	0.95	0.274028283204826	0.331183905929958	0.0792732885342492	0.0049	0.0068	0.086	0.0157	0.0469	0.0216	0.0179	0.022	0.0027	0.0364	0.0395	0.0927	0.0037	0.0545	0.1106	0.0176	0.0196	0.0051	0.0025	0.0158	0.0085	0.1718	0.0376	0.1098	0.0415	0.003
8	rs117295460	116896818	0.88	0.140769569262351	0.95	0.274028283204826	0.323231922051596	0.0777247094247361	0.0049	0.0068	0.086	0.0158	0.0468	0.0216	0.0179	0.022	0.0027	0.0363	0.0395	0.0928	0.0037	0.0545	0.1105	0.0176	0.0196	0.0051	0.0025	0.0158	0.0085	0.1718	0.0376	0.1098	0.0415	0.003
8	rs976305	116900786	0.88	0.140769569262351	0.94	0.308944172156586	0.319092564456355	0.0667559690699651	0.0049	0.0068	0.086	0.0158	0.0468	0.0216	0.0179	0.022	0.0027	0.0363	0.0396	0.0928	0.0037	0.0546	0.1105	0.0176	0.0195	0.0051	0.0025	0.0158	0.0085	0.1718	0.0376	0.1098	0.0415	0.003
8	rs76353054	116901222	0.88	0.140769569262351	0.94	0.308944172156586	0.318891360231453	0.067655068710703	0.0049	0.0068	0.086	0.0158	0.0468	0.0216	0.0179	0.022	0.0027	0.0363	0.0396	0.0928	0.0037	0.0546	0.1105	0.0176	0.0195	0.0051	0.0025	0.0158	0.0085	0.1718	0.0376	0.1098	0.0415	0.003
8	rs62513344	116907770	0.88	0.140769569262351	0.94	0.308944172156586	0.309609024052005	0.0696788039230055	0.005	0.0068	0.0859	0.0158	0.0468	0.0216	0.0178	0.0221	0.0027	0.0363	0.0396	0.0928	0.0037	0.0545	0.1106	0.0176	0.0195	0.0051	0.0025	0.0158	0.0086	0.1718	0.0376	0.1097	0.0415	0.003
8	rs17661353	116918106	0.88	0.140769569262351	0.94	0.308944172156586	0.295763427463334	0.0590243768754411	0.005	0.0068	0.0859	0.0157	0.0467	0.0216	0.0178	0.0221	0.0027	0.0363	0.0396	0.0927	0.0037	0.0546	0.1107	0.0176	0.0195	0.0051	0.0025	0.0157	0.0088	0.1718	0.0376	0.1096	0.0414	0.003
8	rs79089323	116931691	0.88	0.140769569262351	0.94	0.308944172156586	0.294170799217864	0.0546444086596844	0.005	0.0068	0.0859	0.0158	0.0467	0.0216	0.0178	0.0221	0.0027	0.0363	0.0395	0.0927	0.0037	0.0546	0.1108	0.0177	0.0195	0.0051	0.0025	0.0158	0.0089	0.1718	0.0375	0.1095	0.0414	0.003
8	rs57089802	116940199	0.88	0.140769569262351	0.94	0.308944172156586	0.287798470119097	0.0566231882187791	0.005	0.0068	0.0859	0.0158	0.0466	0.0217	0.0177	0.0222	0.0027	0.0363	0.0395	0.0927	0.0038	0.0546	0.1109	0.0177	0.0196	0.0052	0.0025	0.0158	0.0089	0.1719	0.0375	0.1092	0.0413	0.003
8	rs909254	116947533	0.88	0.140769569262351	0.94	0.308944172156586	0.260747581797957	0.0615345997089099	0.0051	0.0069	0.086	0.0158	0.0466	0.0216	0.0175	0.0223	0.0028	0.036	0.0395	0.0931	0.0038	0.0546	0.1109	0.0175	0.0195	0.0053	0.0025	0.0159	0.0091	0.172	0.0373	0.1088	0.0414	0.0031
8	rs7825602	116947667	0.88	0.140769569262351	0.94	0.308944172156586	0.26070242103353	0.0593521258112914	0.0051	0.0069	0.086	0.0158	0.0466	0.0216	0.0175	0.0223	0.0028	0.036	0.0395	0.0931	0.0038	0.0546	0.1109	0.0175	0.0195	0.0053	0.0025	0.0159	0.0091	0.172	0.0373	0.1088	0.0414	0.0031
8	rs77836968	116952583	0.88	0.140769569262351	0.94	0.308944172156586	0.270832369872761	0.0833121191099893	0.0052	0.0069	0.0861	0.0158	0.0465	0.0215	0.0175	0.0223	0.0028	0.036	0.0395	0.0929	0.0039	0.0547	0.1109	0.0174	0.0196	0.0053	0.0025	0.0159	0.0091	0.1719	0.0372	0.1088	0.0413	0.0032
8	rs1474516	116955558	0.88	0.140769569262351	0.94	0.308944172156586	0.271201318673191	0.0846003499373668	0.0052	0.0069	0.0861	0.0158	0.0464	0.0215	0.0174	0.0223	0.0028	0.036	0.0394	0.0929	0.0039	0.0547	0.111	0.0174	0.0196	0.0054	0.0025	0.0159	0.0091	0.1719	0.0371	0.1089	0.0413	0.0032
8	rs35822805	116961224	0.88	0.140769569262351	0.94	0.308944172156586	0.295376915435134	0.19988926986268	0.0055	0.0072	0.0866	0.016	0.0458	0.0209	0.0166	0.0225	0.0028	0.0357	0.0396	0.0934	0.0045	0.0557	0.1096	0.0171	0.0195	0.0057	0.0026	0.016	0.0097	0.1721	0.0357	0.1088	0.0408	0.004
8	rs117458785	116973009	0.88	0.140769569262351	0.94	0.308944172156586	0.299740674920831	0.221902871744182	0.0055	0.0073	0.0866	0.0161	0.0458	0.0209	0.0165	0.0224	0.0028	0.0357	0.0396	0.0934	0.0045	0.0558	0.1096	0.017	0.0195	0.0057	0.0026	0.016	0.0097	0.1721	0.0356	0.1088	0.0408	0.004
8	rs11993108	116980396	0.88	0.140769569262351	0.94	0.308944172156586	0.300861312612888	0.256125040364968	0.0056	0.0073	0.0866	0.0161	0.0457	0.0208	0.0165	0.0224	0.0028	0.0357	0.0396	0.0935	0.0045	0.0559	0.1095	0.017	0.0195	0.0057	0.0026	0.0161	0.0097	0.1722	0.0355	0.1087	0.0408	0.0041
8	rs1467378	116982135	0.88	0.140769569262351	0.94	0.308944172156586	0.311642726413827	0.291263381897018	0.0056	0.0073	0.0865	0.0161	0.0457	0.0208	0.0165	0.0224	0.0028	0.0357	0.0397	0.0935	0.0046	0.056	0.1094	0.017	0.0195	0.0057	0.0025	0.0161	0.0098	0.1721	0.0355	0.1087	0.0408	0.0041
8	rs74443212	116987426	0.88	0.140769569262351	0.94	0.308944172156586	0.312537789085471	0.298241482058562	0.0056	0.0073	0.0865	0.0161	0.0457	0.0208	0.0165	0.0224	0.0028	0.0357	0.0397	0.0935	0.0046	0.056	0.1094	0.017	0.0195	0.0057	0.0025	0.0161	0.0098	0.1721	0.0355	0.1087	0.0408	0.0041
8	rs117070194	117001367	0.88	0.140769569262351	0.94	0.308944172156586	0.332313457187384	0.355035268164582	0.0056	0.0073	0.0865	0.0161	0.0458	0.0208	0.0165	0.0223	0.0028	0.0356	0.0397	0.0935	0.0046	0.0561	0.1093	0.017	0.0194	0.0058	0.0026	0.0161	0.0097	0.1721	0.0355	0.1086	0.0408	0.0042
8	rs1022438	117001531	0.88	0.140769569262351	0.94	0.308944172156586	0.330466144264897	0.33496449097656	0.0056	0.0073	0.0865	0.0161	0.0458	0.0208	0.0165	0.0223	0.0028	0.0356	0.0397	0.0935	0.0046	0.0561	0.1093	0.017	0.0194	0.0058	0.0026	0.0161	0.0097	0.1721	0.0356	0.1086	0.0408	0.0042
8	rs7004075	117003193	0.88	0.140769569262351	0.94	0.308944172156586	0.329391024437921	0.331897422196651	0.0056	0.0073	0.0865	0.0161	0.0458	0.0208	0.0165	0.0223	0.0028	0.0356	0.0398	0.0934	0.0046	0.0561	0.1093	0.017	0.0194	0.0058	0.0026	0.0161	0.0098	0.1721	0.0356	0.1086	0.0408	0.0042
8	rs116669897	117004445	0.88	0.140769569262351	0.95	0.274028283204826	0.329493338060286	0.334350420088052	0.0056	0.0073	0.0865	0.0161	0.0458	0.0208	0.0165	0.0223	0.0028	0.0356	0.0398	0.0934	0.0046	0.0561	0.1093	0.017	0.0194	0.0058	0.0026	0.0161	0.0098	0.1721	0.0356	0.1086	0.0408	0.0042
8	rs2205262	117011884	0.88	0.140769569262351	0.95	0.274028283204826	0.330978748320898	0.313308713535886	0.0056	0.0073	0.0864	0.0161	0.0458	0.0208	0.0165	0.0223	0.0028	0.0356	0.0397	0.0934	0.0046	0.0563	0.1093	0.017	0.0194	0.0058	0.0026	0.0162	0.0098	0.1721	0.0355	0.1086	0.0408	0.0042
8	rs2223065	117022324	0.88	0.140769569262351	0.95	0.274028283204826	0.32683857428343	0.328349957995155	0.0055	0.0073	0.0863	0.0161	0.046	0.0211	0.0166	0.0219	0.003	0.0357	0.0397	0.0939	0.0047	0.0564	0.1084	0.0171	0.0192	0.0059	0.0026	0.0162	0.0099	0.1716	0.0351	0.1091	0.0409	0.0043
8	rs62511266	117028622	0.88	0.140769569262351	0.95	0.274028283204826	0.327348234768418	0.329083001416643	0.0055	0.0073	0.0863	0.0161	0.046	0.0211	0.0166	0.0219	0.003	0.0357	0.0397	0.0939	0.0047	0.0564	0.1084	0.0171	0.0192	0.0059	0.0026	0.0162	0.0099	0.1716	0.0351	0.1091	0.0409	0.0043
8	rs28690500	117033426	0.88	0.140769569262351	0.94	0.308944172156586	0.327552215129134	0.334718823273538	0.0055	0.0073	0.0863	0.0161	0.046	0.0211	0.0166	0.0219	0.003	0.0357	0.0397	0.0939	0.0047	0.0564	0.1084	0.0171	0.0192	0.0059	0.0026	0.0162	0.0099	0.1716	0.0351	0.1091	0.0409	0.0043
8	rs76877432	117033847	0.88	0.140769569262351	0.94	0.308944172156586	0.327552215129134	0.334718823273538	0.0055	0.0073	0.0863	0.0161	0.046	0.0211	0.0166	0.0219	0.003	0.0357	0.0397	0.0939	0.0047	0.0564	0.1084	0.0171	0.0192	0.0059	0.0026	0.0162	0.0099	0.1716	0.0351	0.1091	0.0409	0.0043
8	rs117164367	117033964	0.88	0.140769569262351	0.94	0.308944172156586	0.327603220590217	0.334718823273538	0.0055	0.0073	0.0863	0.0161	0.046	0.0211	0.0166	0.0219	0.003	0.0357	0.0397	0.0939	0.0047	0.0564	0.1084	0.0171	0.0192	0.0059	0.0026	0.0162	0.0099	0.1716	0.0351	0.1091	0.0409	0.0043
8	rs4634673	117049899	0.88	0.140769569262351	0.94	0.308944172156586	0.338146798374584	0.378739687126192	0.0055	0.0073	0.0862	0.0161	0.046	0.0212	0.0166	0.0218	0.003	0.0357	0.0398	0.094	0.0047	0.0565	0.1084	0.0171	0.0192	0.0059	0.0026	0.0162	0.0097	0.1715	0.0349	0.1092	0.041	0.0043
8	rs12235002	117050495	0.88	0.140769569262351	0.94	0.308944172156586	0.339132807532145	0.380776902725639	0.0055	0.0074	0.0862	0.016	0.0457	0.0211	0.0166	0.0218	0.003	0.0357	0.0398	0.094	0.0047	0.0565	0.1086	0.017	0.0192	0.0059	0.0026	0.0162	0.0097	0.1718	0.0349	0.1091	0.0411	0.0043
8	rs12056493	117057994	0.88	0.140769569262351	0.94	0.308944172156586	0.336748191957411	0.396410088724221	0.0055	0.0074	0.0862	0.016	0.0457	0.0211	0.0167	0.0218	0.003	0.0357	0.0398	0.0939	0.0047	0.0565	0.1086	0.0171	0.0192	0.0059	0.0026	0.0162	0.0097	0.1717	0.0349	0.1092	0.0411	0.0043
8	rs2223064	117061748	0.88	0.140769569262351	0.94	0.308944172156586	0.351927450966652	0.443789574994847	0.0055	0.0074	0.0861	0.0161	0.0457	0.0212	0.0167	0.0218	0.003	0.0357	0.0399	0.0939	0.0048	0.0565	0.1086	0.0171	0.0192	0.0059	0.0026	0.0162	0.0097	0.1716	0.0349	0.1092	0.0411	0.0043
8	rs79348587	117069763	0.88	0.140769569262351	0.96	0.241969076141015	0.356921811842955	0.474484829824213	0.0055	0.0074	0.0861	0.0161	0.0457	0.0212	0.0167	0.0218	0.003	0.0357	0.0399	0.0939	0.0048	0.0565	0.1086	0.0171	0.0192	0.0059	0.0026	0.0162	0.0097	0.1716	0.0349	0.1092	0.0411	0.0043
8	rs192734431	117077285	0.88	0.140769569262351	0.96	0.241969076141015	0.373375665730106	0.630958876673931	0.0055	0.0074	0.0861	0.0161	0.0456	0.0212	0.0167	0.0217	0.003	0.0356	0.0401	0.0938	0.0048	0.0565	0.1086	0.0172	0.0191	0.0059	0.0026	0.0162	0.0097	0.1715	0.0349	0.109	0.0411	0.0043
8	rs118173199	117090018	0.88	0.140769569262351	0.96	0.241969076141015	0.393170828902143	0.757519122858401	0.0055	0.0074	0.0861	0.0161	0.0455	0.0212	0.0167	0.0216	0.0031	0.0356	0.0401	0.0938	0.0048	0.0565	0.1086	0.0173	0.0191	0.0059	0.0026	0.0162	0.0098	0.1714	0.0349	0.1089	0.0412	0.0043
8	rs79929282	117090790	0.88	0.140769569262351	0.96	0.241969076141015	0.403092058085409	0.792762601011098	0.0055	0.0074	0.0861	0.0161	0.0455	0.0212	0.0167	0.0216	0.0031	0.0356	0.0401	0.0938	0.0048	0.0565	0.1086	0.0174	0.019	0.0059	0.0026	0.0162	0.0098	0.1714	0.035	0.1088	0.0412	0.0043
8	rs7009799	117122357	0.88	0.140769569262351	0.97	0.212655582583661	0.464657419623273	0.932707852679741	0.0055	0.0074	0.086	0.0162	0.0452	0.0214	0.0168	0.0213	0.0031	0.0356	0.0403	0.0936	0.0049	0.0565	0.1086	0.0177	0.0189	0.0059	0.0025	0.0163	0.01	0.1712	0.0351	0.1082	0.0413	0.0044
8	rs10217082	117124589	0.88	0.140769569262351	0.97	0.212655582583661	0.473952815167407	0.959777345102266	0.0055	0.0074	0.086	0.0162	0.0455	0.0214	0.0168	0.0213	0.0031	0.0356	0.0403	0.0936	0.0049	0.0565	0.1087	0.0177	0.0189	0.0059	0.0025	0.0163	0.01	0.1709	0.0351	0.1082	0.0413	0.0044
8	rs972395	117132729	0.88	0.140769569262351	0.97	0.212655582583661	0.597281004644503	0.878416075142622	0.0055	0.0075	0.0855	0.0164	0.0454	0.0214	0.017	0.0216	0.0031	0.0347	0.0399	0.0942	0.005	0.0566	0.1091	0.0175	0.0189	0.006	0.0025	0.0164	0.0099	0.1698	0.0355	0.1083	0.0414	0.0045
8	rs74883951	117135508	0.89	0.118826527661215	0.97	0.212655582583661	0.401618592428029	0.108432939731538	0.0048	0.0087	0.0793	0.0169	0.0447	0.0219	0.0182	0.0234	0.003	0.037	0.0409	0.0939	0.005	0.0558	0.1095	0.0176	0.0193	0.0063	0.0028	0.018	0.0133	0.1664	0.0363	0.1036	0.042	0.0051
8	rs4876633	117136642	0.88	0.140769569262351	0.97	0.212655582583661	0.352457043581298	0.0914732154460973	0.0046	0.0089	0.0772	0.0172	0.0446	0.022	0.0187	0.0236	0.0029	0.0381	0.0412	0.0944	0.0047	0.055	0.1092	0.0176	0.0196	0.0062	0.0028	0.0185	0.0142	0.1662	0.0365	0.1029	0.0423	0.0049
8	rs62511271	117136748	0.87	0.165571370278195	0.98	0.18597139562509	0.3522451572904	0.0836901834674393	0.0046	0.0089	0.0772	0.0172	0.0446	0.022	0.0188	0.0236	0.0029	0.0381	0.0412	0.0944	0.0047	0.055	0.1092	0.0176	0.0196	0.0062	0.0028	0.0185	0.0143	0.1662	0.0365	0.1028	0.0423	0.0049
8	rs12677778	117144449	0.86	0.193417951625055	0.98	0.18597139562509	0.331543091202883	0.152050501280167	0.0045	0.0091	0.0761	0.0176	0.0447	0.0222	0.0194	0.0239	0.0028	0.0382	0.0414	0.0945	0.0046	0.0542	0.1087	0.0178	0.0199	0.0061	0.0027	0.0186	0.0148	0.1655	0.037	0.1023	0.0426	0.0048
8	rs13262647	117146997	0.86	0.193417951625055	0.98	0.18597139562509	0.340848890848325	0.178058685953681	0.0045	0.0088	0.076	0.0176	0.0445	0.0222	0.0194	0.024	0.0028	0.0382	0.0415	0.0945	0.0046	0.0542	0.1089	0.0178	0.0199	0.0062	0.0028	0.0187	0.0149	0.1655	0.0367	0.1022	0.0426	0.0048
8	rs2316313	117150039	0.86	0.193417951625055	0.98	0.18597139562509	0.350869497116434	0.238651173414679	0.0045	0.0088	0.0758	0.0176	0.0444	0.0222	0.0194	0.024	0.0027	0.0381	0.0416	0.0946	0.0046	0.0541	0.1091	0.0178	0.02	0.0062	0.0028	0.0187	0.0149	0.1654	0.0368	0.1021	0.0425	0.0048
8	rs4573309	117154992	0.85	0.2244882202137	0.98	0.18597139562509	0.323079989372833	0.119361731469192	0.0044	0.0089	0.075	0.0175	0.0438	0.0223	0.0195	0.024	0.0027	0.038	0.0423	0.0949	0.0045	0.054	0.11	0.018	0.0203	0.0062	0.0028	0.0188	0.0146	0.1658	0.0369	0.1015	0.0425	0.0047
8	rs79081235	117156213	0.85	0.2244882202137	0.98	0.18597139562509	0.355323931724239	0.19025204923699	0.0044	0.0088	0.0749	0.0175	0.0438	0.0222	0.0195	0.0239	0.0027	0.0378	0.0424	0.095	0.0045	0.0541	0.1101	0.018	0.0203	0.0062	0.0027	0.0188	0.0145	0.1661	0.0368	0.1014	0.0425	0.0046
8	rs7813022	117160877	0.85	0.2244882202137	0.98	0.18597139562509	0.382158571038061	0.0895210201122447	0.0043	0.0088	0.0748	0.0175	0.0438	0.0222	0.0195	0.0237	0.0027	0.0376	0.0425	0.0953	0.0044	0.0544	0.1104	0.018	0.0203	0.0062	0.0027	0.0187	0.0144	0.1665	0.0366	0.1013	0.0425	0.0046
8	rs117041566	117162340	0.85	0.2244882202137	0.97	0.212655582583661	0.388312617301102	0.092731380121171	0.0043	0.0088	0.0747	0.0175	0.0438	0.0222	0.0195	0.0236	0.0027	0.0375	0.0425	0.0953	0.0044	0.0544	0.1104	0.018	0.0203	0.0062	0.0027	0.0187	0.0144	0.1665	0.0366	0.1013	0.0426	0.0046
8	rs72681901	117165868	0.85	0.2244882202137	0.97	0.212655582583661	0.386200221381087	0.0620687150534246	0.0043	0.0088	0.0747	0.0174	0.0439	0.0222	0.0196	0.0236	0.0027	0.0375	0.0425	0.0954	0.0044	0.0545	0.1106	0.0181	0.0203	0.0062	0.0027	0.0187	0.0144	0.1667	0.0366	0.1013	0.0425	0.0046
8	rs72683903	117166281	0.85	0.2244882202137	0.98	0.18597139562509	0.389872849217296	0.0614679728446678	0.0043	0.0088	0.0747	0.0174	0.0439	0.0222	0.0196	0.0236	0.0026	0.0375	0.0424	0.0954	0.0044	0.0545	0.1106	0.0181	0.0203	0.0062	0.0027	0.0187	0.0144	0.1667	0.0366	0.1013	0.0425	0.0046
8	rs75003823	117179847	0.84	0.258953137461488	0.98	0.18597139562509	0.417397986553619	0.0446319254039357	0.0041	0.0085	0.074	0.0173	0.0438	0.0221	0.02	0.0229	0.0024	0.0377	0.0421	0.0959	0.0041	0.0544	0.1118	0.0184	0.0207	0.0064	0.0024	0.0189	0.0141	0.1675	0.0363	0.1008	0.0429	0.0045
8	rs79711216	117180587	0.84	0.258953137461488	0.98	0.18597139562509	0.411072627068545	0.0466813831772201	0.0041	0.0085	0.074	0.0173	0.0438	0.0221	0.02	0.0229	0.0024	0.0377	0.0421	0.096	0.0041	0.0544	0.1119	0.0184	0.0207	0.0064	0.0024	0.0189	0.0141	0.1675	0.0361	0.1009	0.0429	0.0045
8	rs116933684	117181032	0.84	0.258953137461488	0.98	0.18597139562509	0.411129912965421	0.0477511778391918	0.0041	0.0085	0.074	0.0173	0.0438	0.0221	0.02	0.0229	0.0024	0.0377	0.0421	0.096	0.0041	0.0544	0.1119	0.0184	0.0207	0.0064	0.0024	0.0189	0.0141	0.1675	0.0361	0.1009	0.0429	0.0045
8	rs72683916	117191683	0.84	0.258953137461488	0.99	0.161794913519683	0.403886584991391	0.0357911070977267	0.0041	0.0085	0.0741	0.0173	0.0438	0.0221	0.02	0.0229	0.0024	0.0376	0.042	0.096	0.0041	0.0543	0.112	0.0184	0.0207	0.0064	0.0024	0.0188	0.0141	0.1677	0.0361	0.1009	0.0428	0.0044
8	rs1016001	117192505	0.84	0.258953137461488	0.99	0.161794913519683	0.392498917097056	0.0333629998883935	0.0042	0.0085	0.0742	0.0173	0.0438	0.0221	0.02	0.0229	0.0025	0.0376	0.042	0.096	0.0042	0.0543	0.1118	0.0184	0.0207	0.0064	0.0025	0.0188	0.0141	0.1677	0.0362	0.1009	0.0428	0.0045
8	rs16888113	117195694	0.84	0.258953137461488	1	0.139999700676332	0.390375023957434	0.0266925020420461	0.0042	0.0085	0.0742	0.0173	0.0438	0.0221	0.0201	0.0229	0.0025	0.0375	0.0418	0.096	0.0042	0.0543	0.1118	0.0184	0.0208	0.0064	0.0025	0.0188	0.0141	0.1678	0.0362	0.101	0.0427	0.0045
8	rs10091048	117196375	0.84	0.258953137461488	1	0.139999700676332	0.389594004404344	0.0268760456943843	0.0042	0.0085	0.0742	0.0173	0.0438	0.0221	0.0201	0.0229	0.0025	0.0375	0.0417	0.096	0.0042	0.0543	0.1118	0.0184	0.0208	0.0064	0.0025	0.0188	0.0141	0.1678	0.0362	0.101	0.0427	0.0045
8	rs80098824	117211394	0.84	0.258953137461488	1.01	0.120454976543865	0.384813668434297	0.0319039923282261	0.0042	0.0085	0.0742	0.0172	0.0438	0.0221	0.0201	0.0229	0.0025	0.0375	0.0417	0.0959	0.0043	0.0543	0.1118	0.0184	0.0207	0.0064	0.0025	0.0189	0.0141	0.1677	0.0361	0.101	0.0428	0.0045
8	rs78782621	117215932	0.84	0.258953137461488	1.01	0.120454976543865	0.383208432577944	0.0328060424455138	0.0042	0.0085	0.0742	0.0172	0.0438	0.0221	0.0201	0.0229	0.0025	0.0375	0.0417	0.0959	0.0043	0.0543	0.1118	0.0184	0.0207	0.0064	0.0025	0.0189	0.0141	0.1677	0.0361	0.101	0.0428	0.0045
8	rs73706517	117223353	0.84	0.258953137461488	1.01	0.120454976543865	0.378632950329347	0.0334647283977128	0.0042	0.0085	0.0742	0.0172	0.0439	0.0221	0.0201	0.0229	0.0025	0.0375	0.0417	0.0958	0.0043	0.0543	0.1119	0.0185	0.0207	0.0064	0.0025	0.0189	0.0141	0.1677	0.0361	0.101	0.0428	0.0045
8	rs10090449	117225989	0.84	0.258953137461488	1.01	0.120454976543865	0.373976164560889	0.0453300090911884	0.0042	0.0085	0.0742	0.0172	0.0439	0.022	0.0201	0.0229	0.0025	0.0375	0.0416	0.0958	0.0043	0.0543	0.1119	0.0185	0.0207	0.0064	0.0025	0.0189	0.0141	0.1677	0.0361	0.101	0.0429	0.0044
8	rs11390075	117235096	0.84	0.258953137461488	1.01	0.120454976543865	0.352828002563607	0.0351116939589534	0.0043	0.0085	0.0742	0.0172	0.0439	0.022	0.0201	0.0229	0.0025	0.0375	0.0414	0.0958	0.0043	0.0543	0.112	0.0185	0.0206	0.0064	0.0025	0.0188	0.014	0.1676	0.0361	0.1009	0.0432	0.0044
8	rs698742	117246055	0.84	0.258953137461488	1.01	0.120454976543865	0.313932796895482	0.0369543923713855	0.0042	0.0087	0.0744	0.0172	0.0443	0.0219	0.0201	0.023	0.0024	0.0373	0.0414	0.0958	0.0043	0.0543	0.1115	0.0189	0.0208	0.0062	0.0024	0.0189	0.0141	0.1677	0.0362	0.1009	0.0429	0.0043
8	rs799887	117253721	0.84	0.258953137461488	1.01	0.120454976543865	0.233651644502006	0.0647684788604892	0.0042	0.0085	0.0737	0.0169	0.0443	0.0214	0.0203	0.0234	0.0023	0.0375	0.041	0.0962	0.0044	0.0535	0.1119	0.0194	0.0208	0.0061	0.0023	0.0195	0.0142	0.1684	0.0365	0.1007	0.0431	0.0039
8	rs799883	117259553	0.84	0.258953137461488	1.01	0.120454976543865	0.207117984692926	0.0323034698908389	0.0042	0.0085	0.0735	0.0169	0.0445	0.0213	0.0203	0.0234	0.0023	0.0376	0.041	0.0963	0.0044	0.0534	0.1119	0.0194	0.0208	0.0062	0.0023	0.0196	0.0142	0.1685	0.0365	0.1006	0.0428	0.0039
8	rs799881	117260631	0.84	0.258953137461488	1.01	0.120454976543865	0.207396338124456	0.0469774772647228	0.0042	0.0085	0.0735	0.0169	0.0445	0.0212	0.0203	0.0233	0.0023	0.0376	0.0409	0.0963	0.0044	0.0534	0.1119	0.0194	0.0208	0.0062	0.0026	0.0196	0.0141	0.1685	0.0365	0.1006	0.0428	0.0039
8	rs72683948	117261970	0.84	0.258953137461488	1.01	0.120454976543865	0.212402477810865	0.04805023439048	0.0042	0.0085	0.0735	0.017	0.0445	0.0212	0.0203	0.0233	0.0023	0.0376	0.0409	0.0963	0.0044	0.0534	0.1118	0.0194	0.0208	0.0062	0.0026	0.0196	0.0141	0.1685	0.0365	0.1006	0.0428	0.0039
8	Affx-31400607	117264669	0.84	0.258953137461488	1.01	0.120454976543865	0.216089269187668	0.0690480901970368	0.0042	0.0085	0.0734	0.017	0.0446	0.0212	0.0202	0.0234	0.0023	0.0376	0.0408	0.0963	0.0044	0.0533	0.1118	0.0195	0.0208	0.0062	0.0026	0.0196	0.0142	0.1686	0.0365	0.1005	0.0428	0.0039
8	rs117171773	117277454	0.84	0.258953137461488	1.01	0.120454976543865	0.218703522950262	0.0491941152509978	0.0043	0.0085	0.0728	0.0177	0.0447	0.0211	0.0201	0.0236	0.0023	0.0376	0.0401	0.0961	0.0047	0.0531	0.1116	0.0198	0.0209	0.0063	0.0026	0.0199	0.0142	0.1688	0.0364	0.1003	0.0428	0.004
8	rs28865377	117281323	0.84	0.258953137461488	1.01	0.120454976543865	0.21507286324924	0.0390034073936742	0.0043	0.0085	0.0728	0.0179	0.0448	0.021	0.0201	0.0234	0.0024	0.0377	0.0398	0.096	0.0047	0.0531	0.1117	0.0199	0.0209	0.0063	0.0026	0.0199	0.0142	0.1689	0.0364	0.1	0.0427	0.004
8	rs16888254	117294102	0.84	0.258953137461488	1.01	0.120454976543865	0.210191484301119	0.043078855317421	0.0043	0.0085	0.0727	0.018	0.0447	0.021	0.0201	0.0235	0.0024	0.0377	0.0398	0.096	0.0047	0.053	0.1117	0.02	0.021	0.0063	0.0026	0.0201	0.0142	0.1689	0.0364	0.0999	0.0426	0.004
8	rs13273480	117294403	0.84	0.258953137461488	1.01	0.120454976543865	0.20959074729056	0.0423398292037379	0.0043	0.0085	0.0727	0.018	0.0447	0.021	0.0201	0.0235	0.0024	0.0378	0.0398	0.096	0.0047	0.053	0.1117	0.02	0.021	0.0063	0.0026	0.0201	0.0142	0.1689	0.0364	0.0999	0.0426	0.004
8	rs116936547	117296350	0.84	0.258953137461488	1.01	0.120454976543865	0.221294136061538	0.0773578385758807	0.0043	0.0085	0.0727	0.018	0.0447	0.021	0.0201	0.0235	0.0024	0.0378	0.0398	0.0959	0.0047	0.053	0.1117	0.02	0.021	0.0063	0.0026	0.0201	0.0142	0.1689	0.0363	0.0999	0.0426	0.004
8	rs16888276	117306606	0.83	0.29697514221559	1	0.139999700676332	0.256924112244875	0.0459154073011903	0.0044	0.0076	0.0702	0.0186	0.0453	0.0211	0.0199	0.024	0.0023	0.0393	0.0402	0.0939	0.0048	0.0528	0.1115	0.0217	0.0217	0.007	0.0023	0.0199	0.0155	0.1721	0.0351	0.0986	0.041	0.0033
8	rs1405982	117308780	0.82	0.338707801994422	1	0.139999700676332	0.249017067670767	0.0401018709599281	0.0044	0.0076	0.0702	0.0186	0.0455	0.0211	0.0199	0.024	0.0023	0.0393	0.0402	0.0939	0.0048	0.0528	0.1115	0.0217	0.0217	0.007	0.0023	0.0199	0.0155	0.1721	0.0348	0.0987	0.041	0.0033
8	rs11781899	117321256	0.82	0.338707801994422	1.01	0.120454976543865	0.247083359264	0.0308663190889383	0.0044	0.0075	0.0702	0.0187	0.0457	0.0209	0.0197	0.0241	0.0022	0.0393	0.0402	0.0938	0.0048	0.0526	0.1112	0.0217	0.0216	0.007	0.0023	0.02	0.016	0.1726	0.0347	0.0989	0.0409	0.0032
8	rs76032162	117332385	0.82	0.338707801994422	1.01	0.120454976543865	0.245114258114349	0.0210540076613062	0.0044	0.0074	0.0702	0.0187	0.0457	0.0209	0.0197	0.0242	0.0022	0.0393	0.0402	0.0937	0.0048	0.0526	0.1111	0.0217	0.0215	0.007	0.0023	0.02	0.0161	0.1727	0.0346	0.099	0.0409	0.0032
8	rs12542922	117333797	0.82	0.338707801994422	1.03	0.0875760293110768	0.244634238670784	0.022466932682521	0.0044	0.0074	0.0701	0.0187	0.0457	0.0209	0.0197	0.0242	0.0022	0.0394	0.0403	0.0937	0.0048	0.0526	0.1111	0.0217	0.0215	0.007	0.0023	0.0201	0.0161	0.1725	0.0346	0.099	0.0409	0.0032
8	rs1918714	117335461	0.82	0.338707801994422	1.03	0.0875760293110768	0.24128859061688	0.0208906907801202	0.0044	0.0073	0.0699	0.0187	0.046	0.0206	0.0198	0.0243	0.0022	0.0396	0.0403	0.0938	0.0048	0.0525	0.1116	0.0216	0.0214	0.0071	0.0023	0.0201	0.0162	0.172	0.0345	0.099	0.0409	0.0031
8	rs67594089	117347216	0.82	0.338707801994422	1.03	0.0875760293110768	0.322472632733694	0.0161716706283746	0.0043	0.0071	0.0693	0.0189	0.0468	0.0201	0.02	0.025	0.0021	0.0406	0.0413	0.0937	0.0046	0.0519	0.1125	0.0213	0.0211	0.0076	0.002	0.0206	0.0165	0.1709	0.0342	0.0982	0.0405	0.003
8	rs16888329	117347537	0.82	0.338707801994422	1.03	0.0875760293110768	0.322675018439162	0.0158852823013063	0.0043	0.0071	0.0693	0.0189	0.0468	0.0201	0.02	0.025	0.0021	0.0406	0.0413	0.0937	0.0046	0.0519	0.1125	0.0213	0.0211	0.0076	0.002	0.0206	0.0165	0.1709	0.0342	0.0982	0.0405	0.003
8	rs6991997	117360816	0.82	0.338707801994422	1.03	0.0875760293110768	0.329288727395627	0.0375423738205009	0.0043	0.007	0.0693	0.0187	0.0473	0.0199	0.0201	0.025	0.0021	0.0407	0.0414	0.0941	0.0046	0.0519	0.1126	0.0212	0.0211	0.0076	0.002	0.0213	0.0164	0.1707	0.0335	0.098	0.0405	0.003
8	rs77532975	117364852	0.82	0.338707801994422	1.03	0.0875760293110768	0.324854864096995	0.038242683594239	0.0043	0.007	0.0693	0.0188	0.0473	0.0198	0.0201	0.025	0.0021	0.0407	0.0414	0.0942	0.0045	0.0518	0.1127	0.0211	0.0211	0.0075	0.002	0.0213	0.0164	0.1706	0.0335	0.0979	0.0406	0.003
8	rs62511340	117366076	0.82	0.338707801994422	1.03	0.0875760293110768	0.327756261862191	0.0391672998305156	0.0043	0.0067	0.0697	0.0188	0.0473	0.0198	0.0201	0.025	0.0021	0.0408	0.0414	0.0942	0.0045	0.0518	0.1128	0.0211	0.021	0.0075	0.002	0.0214	0.0167	0.1707	0.0337	0.0971	0.0406	0.003
8	rs62511343	117374770	0.82	0.338707801994422	1.03	0.0875760293110768	0.301837583595973	0.0628063109360394	0.0044	0.0064	0.0697	0.0191	0.0472	0.0196	0.0203	0.0252	0.0021	0.0414	0.0414	0.0942	0.0045	0.0517	0.1129	0.0209	0.0211	0.0076	0.0019	0.0217	0.017	0.1698	0.0336	0.0967	0.041	0.0029
8	rs6982617	117376435	0.82	0.338707801994422	1.03	0.0875760293110768	0.303452096595569	0.0319538013725012	0.0044	0.0064	0.0697	0.0191	0.0472	0.0196	0.0203	0.0252	0.0021	0.0414	0.0414	0.0942	0.0045	0.0518	0.1129	0.0209	0.0211	0.0076	0.0019	0.0217	0.0171	0.1698	0.0336	0.0967	0.041	0.0029
8	rs74871793	117380350	0.82	0.338707801994422	1.03	0.0875760293110768	0.300373806170835	0.0381345621301667	0.0044	0.0064	0.0698	0.0191	0.0471	0.0195	0.0202	0.0252	0.0021	0.0415	0.0414	0.0942	0.0044	0.0519	0.1129	0.0208	0.021	0.0075	0.0019	0.0217	0.0171	0.1698	0.0337	0.0967	0.0411	0.0029
8	rs76344121	117386186	0.82	0.338707801994422	1.03	0.0875760293110768	0.294797651751113	0.034851966632784	0.0044	0.0064	0.0699	0.019	0.0471	0.0195	0.0202	0.0253	0.002	0.0416	0.0413	0.0943	0.0044	0.0521	0.1129	0.0207	0.0209	0.0075	0.0018	0.0217	0.0171	0.1698	0.0337	0.0968	0.0411	0.0029
8	rs17663211	117392301	0.82	0.338707801994422	1.03	0.0875760293110768	0.271062931070976	0.0320535272151164	0.0044	0.0063	0.0704	0.0189	0.0471	0.0193	0.0202	0.0256	0.0019	0.0418	0.0412	0.0942	0.0043	0.0523	0.113	0.0204	0.0208	0.0073	0.0017	0.0217	0.0171	0.1701	0.0334	0.0972	0.0411	0.0028
8	rs6469640	117394185	0.82	0.338707801994422	1.03	0.0875760293110768	0.268119756166575	0.0198839116395791	0.0044	0.0063	0.0705	0.0189	0.0471	0.0193	0.0202	0.0256	0.0019	0.0419	0.0412	0.0942	0.0043	0.0523	0.113	0.0204	0.0208	0.0072	0.0017	0.0217	0.0171	0.1701	0.0334	0.0973	0.0412	0.0028
8	rs17742927	117395437	0.82	0.338707801994422	1.03	0.0875760293110768	0.264055805506604	0.0303777869732821	0.0044	0.0063	0.0705	0.0188	0.0471	0.0193	0.02	0.0256	0.0019	0.0418	0.0412	0.0942	0.0043	0.0523	0.113	0.0204	0.0208	0.0072	0.0017	0.0217	0.0171	0.1702	0.0334	0.0973	0.0413	0.0027
8	rs78977294	117409142	0.82	0.338707801994422	1.03	0.0875760293110768	0.292726928844882	0.0403786316930395	0.0043	0.0064	0.0707	0.0186	0.0473	0.0192	0.0201	0.0257	0.0017	0.0417	0.0414	0.0942	0.0043	0.052	0.1124	0.0203	0.0207	0.0072	0.0017	0.0218	0.0172	0.1705	0.0332	0.0973	0.0416	0.0027
8	rs62511345	117414089	0.82	0.338707801994422	1.04	0.0739648219953096	0.298865202309568	0.0443424760554932	0.0043	0.0063	0.0708	0.0185	0.0473	0.0191	0.0201	0.0257	0.0017	0.0419	0.0417	0.0947	0.0043	0.052	0.1122	0.0202	0.0206	0.0073	0.0016	0.0219	0.0172	0.1701	0.0329	0.0975	0.0417	0.0026
8	rs6986302	117417522	0.83	0.29697514221559	1.04	0.0739648219953096	0.311394337985614	0.0127430628640158	0.0044	0.0058	0.0712	0.0179	0.0471	0.0183	0.0198	0.0258	0.0019	0.0433	0.0434	0.0979	0.0045	0.0519	0.111	0.0196	0.0202	0.0074	0.0014	0.0221	0.0173	0.1674	0.031	0.0991	0.0425	0.0022
8	rs7822344	117418375	0.82	0.338707801994422	1.03	0.0875760293110768	0.179616238808253	0.05720333017767	0.0044	0.0055	0.0713	0.0173	0.0472	0.0191	0.0198	0.026	0.0018	0.0444	0.0449	0.1004	0.0043	0.0509	0.1113	0.0191	0.0196	0.0065	0.0014	0.0227	0.0173	0.1657	0.0287	0.1	0.0431	0.0018
8	rs6996185	117418925	0.83	0.29697514221559	1.03	0.0875760293110768	0.202693052469928	0.044747939085228	0.0047	0.0054	0.0707	0.0172	0.0478	0.0185	0.0194	0.0262	0.0017	0.0443	0.0453	0.1007	0.0043	0.051	0.1118	0.0183	0.0195	0.006	0.0015	0.0243	0.0175	0.1654	0.0279	0.099	0.0444	0.0017
8	rs68174284	117430999	0.83	0.29697514221559	1.03	0.0875760293110768	0.232929375520443	0.0470367950796664	0.0047	0.0054	0.0705	0.0171	0.0476	0.0181	0.0195	0.0264	0.0017	0.0444	0.0457	0.1015	0.0042	0.0512	0.1121	0.0182	0.0194	0.0059	0.0016	0.0245	0.0176	0.165	0.0276	0.0989	0.0446	0.0015
8	rs4242565	117445358	0.83	0.29697514221559	1.03	0.0875760293110768	0.239086607283448	0.0505945494654554	0.0047	0.0054	0.0705	0.017	0.0475	0.0179	0.0195	0.0262	0.0017	0.0442	0.046	0.1017	0.0042	0.0511	0.1126	0.0181	0.0193	0.0058	0.0016	0.0244	0.0176	0.1649	0.0275	0.0993	0.0447	0.0014
8	rs10098155	117446543	0.83	0.29697514221559	1.03	0.0875760293110768	0.238441084195461	0.0506558270656353	0.0047	0.0054	0.0705	0.017	0.0474	0.0179	0.0195	0.0262	0.0017	0.0443	0.046	0.1017	0.0042	0.0511	0.1126	0.0182	0.0193	0.0058	0.0016	0.0244	0.0176	0.1648	0.0275	0.0993	0.0447	0.0014
8	rs74548771	117448151	0.83	0.29697514221559	1.03	0.0875760293110768	0.238269107423904	0.0509626999900096	0.0047	0.0054	0.0705	0.017	0.0474	0.0179	0.0195	0.0262	0.0017	0.0443	0.046	0.1017	0.0042	0.0511	0.1126	0.0182	0.0193	0.0058	0.0016	0.0244	0.0176	0.1648	0.0274	0.0993	0.0447	0.0014
8	rs4876647	117453459	0.83	0.29697514221559	1.03	0.0875760293110768	0.238312095193264	0.0460916741760272	0.0047	0.0054	0.0705	0.017	0.0474	0.0179	0.0195	0.0262	0.0017	0.0443	0.046	0.1017	0.0042	0.0511	0.1126	0.0183	0.0193	0.0058	0.0016	0.0244	0.0176	0.1648	0.0274	0.0993	0.0447	0.0014
8	rs72679503	117465436	0.83	0.29697514221559	1.03	0.0875760293110768	0.191829343336587	0.0296999361896832	0.005	0.0053	0.0702	0.0164	0.0472	0.0178	0.0196	0.026	0.0018	0.0443	0.046	0.1027	0.0043	0.0511	0.1128	0.0181	0.0192	0.0057	0.0017	0.0244	0.0177	0.1632	0.0276	0.0996	0.045	0.0016
8	rs72679505	117465566	0.83	0.29697514221559	1.03	0.0875760293110768	0.191639123903327	0.0286018294494998	0.005	0.0053	0.0702	0.0164	0.0472	0.0178	0.0196	0.026	0.0018	0.0443	0.046	0.1027	0.0043	0.0511	0.1128	0.0181	0.0192	0.0057	0.0017	0.0244	0.0177	0.1632	0.0276	0.0996	0.045	0.0016
8	rs117860667	117471627	0.83	0.29697514221559	1.03	0.0875760293110768	0.189327134849722	0.0288864280875127	0.0051	0.0053	0.0702	0.0163	0.0471	0.0178	0.0196	0.026	0.0018	0.0444	0.0461	0.1028	0.0043	0.0511	0.1128	0.0181	0.0192	0.0057	0.0017	0.0245	0.0177	0.163	0.0276	0.0996	0.045	0.0016
8	rs77994103	117473330	0.83	0.29697514221559	1.03	0.0875760293110768	0.186618896121718	0.0393315022812754	0.0052	0.0053	0.0701	0.0162	0.0472	0.0178	0.0196	0.026	0.0018	0.0444	0.0462	0.103	0.0043	0.0512	0.1128	0.0181	0.0191	0.0058	0.0018	0.0244	0.0178	0.1626	0.0275	0.0997	0.045	0.0016
8	rs4345586	117475196	0.82	0.338707801994422	1.03	0.0875760293110768	0.180239796330922	0.0147995039598228	0.0056	0.0054	0.0701	0.0155	0.0472	0.0176	0.0195	0.0258	0.0019	0.0445	0.0472	0.1047	0.0044	0.0515	0.1125	0.0178	0.0191	0.006	0.002	0.0249	0.0179	0.1591	0.0266	0.1006	0.0449	0.0021
8	rs62514697	117475438	0.83	0.29697514221559	1.02	0.103026239636585	0.175214014622895	0.0177542473041961	0.006	0.0054	0.07	0.0155	0.0469	0.0176	0.0195	0.0257	0.0021	0.0444	0.0476	0.1053	0.0045	0.0514	0.1122	0.018	0.019	0.006	0.0022	0.0252	0.0174	0.1582	0.0263	0.1009	0.0449	0.0022
8	rs4129295	117475597	0.83	0.29697514221559	1.02	0.103026239636585	0.172159329175839	0.014389471215518	0.0062	0.0055	0.0699	0.0155	0.0468	0.0176	0.0195	0.0256	0.0022	0.0444	0.048	0.1058	0.0045	0.0513	0.112	0.018	0.0189	0.006	0.0023	0.0254	0.017	0.1575	0.0261	0.101	0.045	0.0024
8	rs3925055	117475871	0.83	0.29697514221559	1.02	0.103026239636585	0.203951801049712	0.00733959634483772	0.0064	0.0055	0.0697	0.0147	0.0466	0.0176	0.0191	0.0253	0.0023	0.0449	0.0483	0.1068	0.0046	0.0509	0.1123	0.0179	0.0187	0.0058	0.0023	0.0257	0.0171	0.1575	0.0257	0.1011	0.0451	0.0025
8	rs76370447	117477990	0.82	0.338707801994422	1.02	0.103026239636585	0.210552391716402	0.0259190677890828	0.0069	0.0051	0.0701	0.0136	0.0455	0.0172	0.0184	0.0264	0.0025	0.0456	0.0487	0.1094	0.0046	0.0505	0.1126	0.0175	0.0181	0.0049	0.0026	0.0264	0.0178	0.1555	0.026	0.1005	0.045	0.0028
8	rs72679525	117479384	0.82	0.338707801994422	1.02	0.103026239636585	0.20763509483828	0.0224247463605548	0.007	0.0051	0.0701	0.0135	0.0455	0.0171	0.0184	0.0265	0.0025	0.0456	0.0487	0.1095	0.0046	0.0505	0.1126	0.0175	0.0181	0.0049	0.0026	0.0264	0.0178	0.1555	0.026	0.1005	0.045	0.0028
8	rs80006567	117481089	0.82	0.338707801994422	1.02	0.103026239636585	0.213654414279516	0.0213001342230555	0.007	0.0051	0.0701	0.0135	0.0453	0.0171	0.0184	0.0265	0.0025	0.0456	0.0487	0.1095	0.0046	0.0505	0.1126	0.0174	0.018	0.0049	0.0026	0.0266	0.0178	0.1555	0.026	0.1005	0.045	0.0028
8	rs6469644	117481751	0.82	0.338707801994422	1.02	0.103026239636585	0.213816255842227	0.0215062936658683	0.007	0.0051	0.0701	0.0135	0.0453	0.0171	0.0184	0.0265	0.0025	0.0456	0.0487	0.1095	0.0046	0.0505	0.1126	0.0174	0.018	0.0049	0.0026	0.0266	0.0178	0.1555	0.0261	0.1005	0.045	0.0028
8	rs72679534	117488121	0.82	0.338707801994422	1.02	0.103026239636585	0.214342716609131	0.0208092628186829	0.0072	0.005	0.0703	0.0134	0.0453	0.0173	0.0182	0.0262	0.0025	0.0454	0.0491	0.1096	0.0047	0.0505	0.1126	0.0173	0.0179	0.0048	0.0027	0.0266	0.0177	0.1552	0.0262	0.1007	0.045	0.0029
8	rs13268307	117494802	0.82	0.338707801994422	0.98	0.18597139562509	0.212563785496562	0.0115591389873866	0.0072	0.005	0.0703	0.0133	0.0453	0.0173	0.0182	0.0263	0.0025	0.0454	0.0491	0.1097	0.0047	0.0505	0.1126	0.0173	0.0179	0.0048	0.0027	0.0266	0.0177	0.1552	0.0262	0.1007	0.045	0.0029
8	rs116102950	117497103	0.82	0.338707801994422	0.98	0.18597139562509	0.211878703649563	0.0132264445026222	0.0072	0.005	0.0703	0.0133	0.0452	0.0173	0.0182	0.0263	0.0025	0.0454	0.0491	0.1097	0.0047	0.0505	0.1126	0.0173	0.0179	0.0048	0.0027	0.0266	0.0177	0.1552	0.0262	0.1007	0.0451	0.0029
8	rs77237430	117500622	0.82	0.338707801994422	0.98	0.18597139562509	0.213452209190493	0.0164968815994975	0.0072	0.005	0.0703	0.0133	0.0452	0.0173	0.0182	0.0263	0.0025	0.0454	0.0491	0.1097	0.0047	0.0505	0.1126	0.0173	0.0179	0.0048	0.0027	0.0266	0.0177	0.1552	0.0262	0.1007	0.0451	0.0029
8	rs73316532	117502134	0.82	0.338707801994422	0.98	0.18597139562509	0.214910487921068	0.0202034593411173	0.0072	0.005	0.0705	0.0133	0.0452	0.0173	0.0181	0.0263	0.0025	0.0455	0.0489	0.1098	0.0047	0.0505	0.1126	0.0172	0.0179	0.0048	0.0027	0.0266	0.0177	0.155	0.0262	0.1007	0.0451	0.0029
8	rs62511574	117508637	0.82	0.338707801994422	0.98	0.18597139562509	0.216578099394901	0.0241854801803662	0.0072	0.005	0.0708	0.0132	0.0452	0.0174	0.0181	0.0262	0.0025	0.0455	0.0488	0.11	0.0047	0.0505	0.1126	0.0172	0.0179	0.0048	0.0027	0.0266	0.0177	0.1549	0.0262	0.1007	0.0452	0.0028
8	rs74998465	117528023	0.83	0.29697514221559	0.98	0.18597139562509	0.222120121570882	0.0244045474095953	0.0072	0.005	0.0713	0.0131	0.0452	0.0174	0.018	0.0261	0.0025	0.0455	0.0485	0.1099	0.0048	0.0507	0.1128	0.0171	0.018	0.0048	0.0027	0.0266	0.0178	0.1546	0.0263	0.1007	0.0453	0.0026
8	rs11786335	117542612	0.83	0.29697514221559	0.98	0.18597139562509	0.234929259285795	0.0314573291534159	0.0072	0.005	0.0717	0.013	0.0451	0.0174	0.0179	0.026	0.0025	0.0455	0.0484	0.11	0.0048	0.0507	0.1126	0.0169	0.018	0.0048	0.0028	0.0267	0.0179	0.1546	0.0263	0.1006	0.0454	0.0025
8	rs117922006	117546628	0.83	0.29697514221559	0.98	0.18597139562509	0.239862506588121	0.038894318141909	0.0072	0.005	0.0719	0.013	0.045	0.0174	0.0178	0.026	0.0025	0.0455	0.0484	0.1099	0.0048	0.0508	0.1127	0.0168	0.018	0.0048	0.0028	0.0267	0.018	0.1546	0.0263	0.1006	0.0454	0.0024
8	rs112277107	117552599	0.83	0.29697514221559	0.98	0.18597139562509	0.244416219017003	0.0355290906486029	0.0072	0.005	0.0718	0.013	0.0447	0.0174	0.0178	0.026	0.0025	0.0455	0.0484	0.1101	0.0048	0.0508	0.1127	0.0168	0.018	0.0048	0.0028	0.0267	0.018	0.1545	0.0263	0.1006	0.0454	0.0024
8	rs17735978	117555103	0.83	0.29697514221559	0.98	0.18597139562509	0.243023424554088	0.032353566009896	0.0072	0.005	0.0719	0.013	0.0447	0.0174	0.0178	0.026	0.0025	0.0455	0.0484	0.1101	0.0048	0.0508	0.1127	0.0168	0.018	0.0048	0.0028	0.0267	0.018	0.1546	0.0263	0.1006	0.0454	0.0024
8	rs4876662	117556270	0.83	0.29697514221559	0.98	0.18597139562509	0.242762763125888	0.0305727652821174	0.0072	0.005	0.0719	0.013	0.0447	0.0174	0.0178	0.026	0.0025	0.0455	0.0484	0.1101	0.0048	0.0508	0.1127	0.0168	0.018	0.0048	0.0028	0.0267	0.018	0.1545	0.0263	0.1006	0.0454	0.0024
8	rs11776897	117558831	0.83	0.29697514221559	0.98	0.18597139562509	0.243284239956087	0.0326548949177395	0.0072	0.005	0.0719	0.013	0.0447	0.0174	0.0178	0.026	0.0025	0.0455	0.0484	0.1101	0.0048	0.0508	0.1127	0.0168	0.018	0.0048	0.0028	0.0267	0.018	0.1545	0.0263	0.1006	0.0454	0.0024
8	rs13264849	117575493	0.83	0.29697514221559	0.98	0.18597139562509	0.3280624563973	0.0965464935360461	0.0073	0.005	0.0718	0.0129	0.0448	0.0175	0.0178	0.0258	0.0026	0.0453	0.0484	0.1101	0.0048	0.0507	0.1126	0.0167	0.018	0.0048	0.0028	0.0268	0.018	0.1543	0.0263	0.1008	0.0454	0.0025
8	rs74679818	117581046	0.83	0.29697514221559	0.98	0.18597139562509	0.317484796184235	0.0668939645962369	0.0074	0.005	0.0718	0.0129	0.0449	0.0176	0.0178	0.0256	0.0026	0.0451	0.0485	0.11	0.0048	0.0505	0.1124	0.0166	0.0181	0.0048	0.0028	0.027	0.0182	0.1541	0.0265	0.101	0.0454	0.0025
8	rs16888541	117586154	0.83	0.29697514221559	0.98	0.18597139562509	0.329237585092232	0.0742321627303153	0.0075	0.0051	0.0718	0.0129	0.045	0.0176	0.0178	0.0255	0.0026	0.045	0.0485	0.1101	0.0048	0.0504	0.1123	0.0166	0.0181	0.0048	0.0028	0.027	0.0182	0.154	0.0265	0.1009	0.0454	0.0025
8	rs1436764	117592926	0.84	0.258953137461488	0.98	0.18597139562509	0.519962585745794	0.0781658893693271	0.0085	0.0054	0.0739	0.012	0.0469	0.02	0.0175	0.024	0.0036	0.0441	0.0499	0.1105	0.0051	0.0475	0.1106	0.0142	0.0194	0.0045	0.0028	0.0253	0.0182	0.1507	0.0278	0.1043	0.0444	0.0029
8	rs117310502	117593052	0.84	0.258953137461488	0.97	0.212655582583661	0.533278277150083	0.0885899300173812	0.0085	0.0054	0.0739	0.012	0.0469	0.02	0.0175	0.024	0.0036	0.0441	0.0499	0.1105	0.0051	0.0475	0.1106	0.0142	0.0194	0.0045	0.0028	0.0253	0.0182	0.1507	0.0278	0.1043	0.0444	0.0029
8	rs4876664	117600262	0.84	0.258953137461488	0.98	0.18597139562509	0.538035273047607	0.113250292166019	0.0083	0.0052	0.0741	0.0118	0.0468	0.0199	0.0183	0.0235	0.0034	0.044	0.0501	0.1106	0.0052	0.0472	0.111	0.0142	0.0193	0.0038	0.0025	0.0252	0.0182	0.1509	0.0281	0.105	0.0442	0.0029
8	rs4876665	117605106	0.84	0.258953137461488	0.98	0.18597139562509	0.508903983030919	0.0708059500299208	0.0083	0.0052	0.0742	0.0118	0.0468	0.0199	0.0185	0.0235	0.0034	0.044	0.0501	0.1107	0.0052	0.0471	0.1109	0.0141	0.0193	0.0039	0.0025	0.0253	0.0183	0.151	0.0282	0.1051	0.0442	0.0028
8	rs78932459	117618622	0.84	0.258953137461488	0.98	0.18597139562509	0.545766895255951	0.0807596632599338	0.0082	0.0051	0.0739	0.0118	0.0465	0.0197	0.0191	0.0235	0.0032	0.0441	0.0501	0.1107	0.0052	0.0471	0.1113	0.0143	0.0194	0.0039	0.0023	0.0252	0.0183	0.151	0.0282	0.1051	0.0441	0.0026
8	rs12677069	117618814	0.84	0.258953137461488	0.98	0.18597139562509	0.543336966715515	0.0675857287633521	0.0082	0.0051	0.0739	0.0118	0.0465	0.0197	0.0191	0.0235	0.0032	0.0441	0.0501	0.1107	0.0052	0.0471	0.1113	0.0143	0.0194	0.0039	0.0023	0.0252	0.0183	0.151	0.0282	0.1051	0.0441	0.0026
8	rs2511651	117620815	0.84	0.258953137461488	0.98	0.18597139562509	0.561319334161715	0.0736564921435649	0.0082	0.0052	0.0739	0.0117	0.0466	0.0195	0.0191	0.0235	0.0032	0.0441	0.0502	0.1107	0.0052	0.0471	0.1115	0.0143	0.0194	0.0039	0.0023	0.0252	0.0183	0.1512	0.0282	0.1051	0.0441	0.0026
8	rs16892766	117630683	0.85	0.2244882202137	0.98	0.18597139562509	0.607054756200494	0.107095176384412	0.0082	0.0052	0.0741	0.0116	0.0467	0.0196	0.0189	0.0234	0.0032	0.044	0.0502	0.1104	0.0051	0.047	0.1125	0.014	0.0196	0.0038	0.0021	0.0256	0.0181	0.151	0.0284	0.105	0.044	0.0026
8	rs17743323	117630795	0.85	0.2244882202137	0.98	0.18597139562509	0.629487809121307	0.120406618012422	0.0082	0.0052	0.0741	0.0117	0.0467	0.0196	0.0189	0.0234	0.0031	0.044	0.0502	0.1103	0.0051	0.047	0.1123	0.0141	0.0197	0.0038	0.0021	0.0256	0.0181	0.151	0.0284	0.1051	0.044	0.0026
8	rs11986063	117640315	0.85	0.2244882202137	0.98	0.18597139562509	0.669745209361251	0.226025617523983	0.0081	0.0054	0.0749	0.0116	0.0469	0.0198	0.0181	0.0234	0.0031	0.0441	0.0501	0.1102	0.0047	0.0467	0.115	0.014	0.0203	0.0033	0.002	0.0256	0.0177	0.1503	0.0284	0.1047	0.0433	0.0024
8	rs4876364	117641338	0.85	0.2244882202137	0.98	0.18597139562509	0.556598862742781	0.224503833117382	0.0081	0.0056	0.0745	0.0116	0.0471	0.0198	0.018	0.0235	0.0028	0.044	0.05	0.1102	0.0047	0.0467	0.1152	0.014	0.0204	0.0034	0.002	0.0255	0.0177	0.1507	0.0285	0.1043	0.0434	0.0025
8	rs11987235	117641610	0.85	0.2244882202137	0.98	0.18597139562509	0.563853461532015	0.285623388143333	0.0082	0.0057	0.0743	0.0115	0.0471	0.0197	0.0179	0.0234	0.0027	0.0441	0.0499	0.1109	0.0048	0.0467	0.1145	0.014	0.0205	0.0034	0.0022	0.0255	0.0177	0.1507	0.0285	0.1042	0.0434	0.0025
8	rs72681666	117641754	0.85	0.2244882202137	0.98	0.18597139562509	0.569541242607571	0.295870434343959	0.0081	0.0057	0.0743	0.0115	0.0471	0.0197	0.018	0.0234	0.0027	0.0441	0.05	0.1109	0.0047	0.0467	0.1145	0.014	0.0205	0.0034	0.0022	0.0255	0.0177	0.1507	0.0285	0.1042	0.0435	0.0025
8	rs9650068	117643773	0.85	0.2244882202137	0.98	0.18597139562509	0.541829050447349	0.415996947968664	0.0079	0.0057	0.0746	0.0114	0.0474	0.0198	0.0181	0.0232	0.0027	0.0441	0.0502	0.1109	0.0044	0.0467	0.1145	0.0139	0.0205	0.0033	0.0022	0.0255	0.0175	0.1506	0.0284	0.1044	0.0437	0.0025
8	rs17743419	117644145	0.85	0.2244882202137	0.98	0.18597139562509	0.557461775257881	0.352414604488849	0.0079	0.0057	0.0747	0.0114	0.0474	0.0197	0.0181	0.0232	0.0027	0.0441	0.0503	0.1109	0.0044	0.0467	0.1146	0.014	0.0205	0.0033	0.0022	0.0255	0.0175	0.1506	0.0284	0.1044	0.0437	0.0024
8	rs17743459	117651586	0.86	0.193417951625055	0.98	0.18597139562509	0.454608536337801	0.729667682704911	0.0061	0.0058	0.0773	0.0112	0.0478	0.0191	0.0179	0.0231	0.0024	0.0446	0.0511	0.1125	0.0032	0.0468	0.115	0.014	0.0202	0.003	0.0021	0.0243	0.0174	0.1493	0.0291	0.1054	0.0434	0.0021
8	rs16888614	117657377	0.86	0.193417951625055	0.98	0.18597139562509	0.452323320135426	0.716799254285694	0.0061	0.0058	0.0773	0.0112	0.0478	0.0191	0.0179	0.0231	0.0024	0.0446	0.0511	0.1125	0.0032	0.0468	0.115	0.014	0.0202	0.003	0.0021	0.0243	0.0174	0.1493	0.0291	0.1054	0.0434	0.0021
8	rs10505282	117676559	0.86	0.193417951625055	0.98	0.18597139562509	0.443179558041336	0.66981442953669	0.0061	0.0058	0.0773	0.0112	0.0478	0.0191	0.0179	0.0231	0.0024	0.0446	0.0511	0.1125	0.0032	0.0468	0.115	0.014	0.0202	0.003	0.0021	0.0243	0.0174	0.1493	0.0291	0.1054	0.0434	0.0021
8	rs10505283	117681575	0.86	0.193417951625055	0.98	0.18597139562509	0.421448300999846	0.680865530270336	0.006	0.0058	0.0773	0.0112	0.0478	0.0191	0.0179	0.0231	0.0024	0.0446	0.0511	0.1125	0.0031	0.0468	0.115	0.014	0.0202	0.003	0.0021	0.0243	0.0174	0.1493	0.0291	0.1054	0.0434	0.0021
8	rs4289842	117683144	0.86	0.193417951625055	0.99	0.161794913519683	0.420636679633883	0.627624664572342	0.006	0.0058	0.077	0.0112	0.0478	0.0191	0.0179	0.0231	0.0024	0.0446	0.0512	0.1125	0.0031	0.0469	0.1151	0.014	0.0202	0.003	0.0021	0.0243	0.0174	0.1494	0.0291	0.1053	0.0435	0.0021
8	rs17805852	117697921	0.86	0.193417951625055	0.99	0.161794913519683	0.426101065030791	0.679389675743886	0.006	0.0058	0.077	0.0112	0.0479	0.0191	0.0179	0.0231	0.0024	0.0446	0.0512	0.1125	0.0031	0.0469	0.1151	0.014	0.0202	0.003	0.0021	0.0243	0.0174	0.1494	0.0291	0.1053	0.0435	0.0021
8	rs16888689	117731543	0.86	0.193417951625055	0.97	0.212655582583661	0.423306358877565	0.72697010055745	0.006	0.0058	0.077	0.0112	0.0479	0.0191	0.0179	0.0231	0.0024	0.0446	0.0511	0.1125	0.0031	0.047	0.1151	0.014	0.0202	0.003	0.0021	0.0243	0.0174	0.1493	0.0291	0.1052	0.0434	0.0021
8	rs78725282	117742279	0.86	0.193417951625055	0.97	0.212655582583661	0.441160092011578	0.721731138302236	0.006	0.0058	0.077	0.0112	0.0479	0.0191	0.0179	0.0231	0.0024	0.0446	0.0511	0.1125	0.0031	0.047	0.1152	0.014	0.0202	0.003	0.0021	0.0245	0.0174	0.1493	0.0291	0.1052	0.0433	0.0021
8	rs34043638	117748002	0.86	0.193417951625055	0.97	0.212655582583661	0.440804187673465	0.716052655023816	0.006	0.0058	0.077	0.0112	0.0479	0.0191	0.0179	0.0231	0.0024	0.0446	0.0511	0.1125	0.0031	0.047	0.1152	0.014	0.0202	0.003	0.0021	0.0245	0.0174	0.1493	0.0291	0.1052	0.0433	0.0021
8	rs16888720	117778607	0.86	0.193417951625055	0.97	0.212655582583661	0.453104469078353	0.747858225249419	0.0059	0.0058	0.077	0.0112	0.0479	0.0191	0.0178	0.0231	0.0024	0.0446	0.0511	0.1125	0.0031	0.047	0.1152	0.014	0.0202	0.003	0.0021	0.0245	0.0174	0.1494	0.0291	0.1051	0.0433	0.0021
8	rs12548564	117781753	0.86	0.193417951625055	0.97	0.212655582583661	0.460588616210695	0.761300224088198	0.0059	0.0058	0.0769	0.0112	0.048	0.0191	0.0178	0.0231	0.0024	0.0447	0.0511	0.1126	0.0031	0.047	0.1152	0.014	0.0202	0.003	0.0021	0.0245	0.0174	0.1494	0.0291	0.1051	0.0433	0.0021
8	rs1133950	117783914	0.86	0.193417951625055	0.97	0.212655582583661	0.467400001121889	0.768571353376169	0.0059	0.0058	0.0768	0.0112	0.048	0.0191	0.0178	0.0231	0.0024	0.0448	0.0511	0.1126	0.0031	0.047	0.1151	0.014	0.0202	0.003	0.0021	0.0245	0.0174	0.1493	0.0291	0.1051	0.0433	0.0021
8	Affx-31406520	117783975	0.86	0.193417951625055	0.97	0.212655582583661	0.466058200191171	0.773882616221972	0.0059	0.0058	0.0767	0.0112	0.0485	0.0191	0.0178	0.0231	0.0024	0.0448	0.0511	0.1124	0.0031	0.047	0.1151	0.014	0.0202	0.003	0.0021	0.0245	0.0174	0.1493	0.0291	0.1051	0.0433	0.0021
8	rs7814084	117793661	0.86	0.193417951625055	0.97	0.212655582583661	0.456476972223118	0.699077500661378	0.0059	0.0058	0.0767	0.0112	0.0486	0.0191	0.0177	0.0231	0.0024	0.0448	0.0511	0.1123	0.0031	0.047	0.1151	0.014	0.0202	0.003	0.0021	0.0245	0.0174	0.1493	0.0291	0.1051	0.0433	0.0021
8	rs7828067	117796195	0.86	0.193417951625055	0.96	0.241969076141015	0.459437958835585	0.729517759160537	0.0059	0.0058	0.0767	0.0112	0.0486	0.0191	0.0177	0.0232	0.0024	0.0448	0.0511	0.1123	0.0031	0.047	0.1151	0.014	0.0202	0.003	0.0021	0.0245	0.0174	0.1492	0.0291	0.1051	0.0434	0.0021
8	rs764938	117813226	0.87	0.165571370278195	0.96	0.241969076141015	0.602021076774894	1.09127984279226	0.0059	0.006	0.0772	0.0114	0.0486	0.0192	0.0168	0.0234	0.0024	0.0442	0.0511	0.112	0.003	0.0469	0.1153	0.014	0.0203	0.003	0.002	0.0244	0.0178	0.1489	0.0294	0.1054	0.0429	0.0021
8	rs10112161	117814721	0.87	0.165571370278195	0.96	0.241969076141015	0.640773053039154	1.11638619974084	0.0058	0.006	0.0774	0.0115	0.0486	0.0193	0.0165	0.0235	0.0023	0.0442	0.0511	0.112	0.003	0.0469	0.1153	0.014	0.0203	0.003	0.002	0.0244	0.0177	0.1488	0.0296	0.1053	0.0429	0.0021
8	rs74938214	117815287	0.87	0.165571370278195	0.96	0.241969076141015	0.613009606045687	1.16592025563421	0.0059	0.006	0.0776	0.0115	0.0486	0.0194	0.0161	0.0236	0.0023	0.0442	0.0511	0.112	0.003	0.0469	0.1153	0.014	0.0202	0.0031	0.002	0.0244	0.0177	0.1488	0.0298	0.1052	0.0429	0.0021
8	rs73308262	117817353	0.88	0.140769569262351	0.96	0.241969076141015	0.377754138920992	1.10007137140404	0.0057	0.006	0.0794	0.0119	0.049	0.0192	0.0157	0.0251	0.002	0.0442	0.0501	0.1109	0.0029	0.0463	0.1155	0.0137	0.0197	0.0036	0.0018	0.0245	0.0177	0.1478	0.0313	0.1048	0.0429	0.0019
8	rs17664152	117817472	0.88	0.140769569262351	0.95	0.274028283204826	0.327144320785805	1.10854956754667	0.0054	0.006	0.0793	0.012	0.0492	0.0191	0.0157	0.0255	0.0019	0.0445	0.05	0.1107	0.0029	0.0461	0.1148	0.0137	0.0196	0.0037	0.0018	0.0244	0.0182	0.1475	0.0316	0.1048	0.0434	0.0018
8	rs6981455	117823149	0.9	0.0995502148251544	0.95	0.274028283204826	0.52899466988742	1.23726869503547	0.0048	0.0061	0.0844	0.012	0.0514	0.0185	0.0144	0.027	0.0011	0.0446	0.0495	0.1101	0.0027	0.0449	0.1114	0.0131	0.0177	0.0062	0.0019	0.0234	0.0168	0.1462	0.0333	0.1027	0.0478	0.0016
8	rs11784677	117823912	0.9	0.0995502148251544	0.94	0.308944172156586	0.543861923103317	1.27865528362984	0.0048	0.0061	0.0844	0.012	0.0513	0.0185	0.0143	0.027	0.0011	0.0446	0.0497	0.1101	0.0027	0.0449	0.1114	0.0131	0.0177	0.0062	0.0019	0.0234	0.0168	0.1462	0.0333	0.1027	0.0478	0.0016
8	rs6991815	117825068	0.9	0.0995502148251544	0.94	0.308944172156586	0.515666304534512	1.22995076459455	0.0048	0.0061	0.0845	0.012	0.0513	0.0185	0.0143	0.027	0.0011	0.0446	0.0497	0.1101	0.0027	0.0449	0.1114	0.0131	0.0177	0.0062	0.0019	0.0234	0.0168	0.1462	0.0333	0.1028	0.0478	0.0016
8	rs1374300	117829950	0.9	0.0995502148251544	0.94	0.308944172156586	0.571017721258052	1.19198843221286	0.0048	0.0061	0.0846	0.012	0.0514	0.0185	0.0143	0.027	0.0011	0.0446	0.0497	0.1101	0.0027	0.0449	0.1115	0.013	0.0177	0.0062	0.0019	0.0234	0.0167	0.1461	0.0334	0.1029	0.0476	0.0016
8	rs17811822	117838833	0.9	0.0995502148251544	0.94	0.308944172156586	0.580725964238077	1.24376136989519	0.0047	0.0061	0.0848	0.012	0.0517	0.0184	0.0142	0.027	0.0011	0.0445	0.0498	0.1102	0.0027	0.0448	0.1117	0.0129	0.0176	0.0063	0.0019	0.0234	0.0166	0.1458	0.0335	0.1032	0.0473	0.0016
8	rs10081574	117841222	0.9	0.0995502148251544	0.94	0.308944172156586	0.57518830587306	1.30245725581118	0.0047	0.0061	0.0849	0.012	0.0518	0.0184	0.0141	0.027	0.0011	0.0445	0.0498	0.1102	0.0027	0.0448	0.1117	0.0129	0.0176	0.0063	0.0019	0.0234	0.0165	0.1457	0.0336	0.1033	0.0471	0.0016
8	rs35811513	117849974	0.9	0.0995502148251544	0.94	0.308944172156586	0.651863968814402	1.50607957165377	0.0047	0.0061	0.0856	0.0118	0.0518	0.018	0.014	0.027	0.001	0.0443	0.0501	0.1116	0.0027	0.0447	0.1119	0.013	0.0172	0.0066	0.0019	0.0235	0.0162	0.1456	0.0337	0.1032	0.0461	0.0016
8	rs190715963	117851185	0.9	0.0995502148251544	0.94	0.308944172156586	0.711865901086542	1.49508186202213	0.0046	0.0061	0.0861	0.0118	0.052	0.018	0.0139	0.0271	0.001	0.0443	0.0501	0.1118	0.0027	0.0445	0.1115	0.013	0.017	0.0066	0.0018	0.0236	0.0161	0.1456	0.0337	0.1034	0.0461	0.0015
8	rs10098598	117860775	0.9	0.0995502148251544	0.94	0.308944172156586	0.601195473327159	1.43789865941959	0.0046	0.0061	0.0867	0.0118	0.0523	0.018	0.0137	0.0273	9e-04	0.0442	0.05	0.1123	0.0027	0.0445	0.1108	0.013	0.0168	0.0066	0.0017	0.0238	0.0157	0.1456	0.0336	0.1038	0.0461	0.0014
8	rs1050838	117864217	0.9	0.0995502148251544	0.94	0.308944172156586	0.586152341006144	1.3599161588528	0.0046	0.0061	0.0867	0.0118	0.0523	0.018	0.0137	0.0273	9e-04	0.0442	0.05	0.1123	0.0027	0.0445	0.1108	0.013	0.0168	0.0066	0.0017	0.0238	0.0157	0.1456	0.0336	0.1038	0.0461	0.0014
8	rs6469664	117868306	0.9	0.0995502148251544	0.94	0.308944172156586	0.587172396485256	1.33543246538173	0.0046	0.0061	0.0868	0.0118	0.0526	0.0178	0.0137	0.0273	9e-04	0.0442	0.05	0.1123	0.0027	0.0445	0.1108	0.013	0.0167	0.0066	0.0017	0.0238	0.0157	0.1456	0.0336	0.1038	0.0461	0.0014
8	rs6987652	117882281	0.9	0.0995502148251544	0.94	0.308944172156586	0.553153493300018	1.22695925846919	0.0046	0.0061	0.0869	0.0118	0.0527	0.0178	0.0137	0.0273	9e-04	0.0441	0.05	0.1123	0.0027	0.0444	0.1107	0.013	0.0167	0.0066	0.0017	0.0238	0.0157	0.1456	0.0336	0.1038	0.0461	0.0014
8	rs17811924	117902813	0.9	0.0995502148251544	0.94	0.308944172156586	0.591738687915431	1.36448338075588	0.0046	0.0061	0.0869	0.0118	0.0527	0.0177	0.0136	0.0273	9e-04	0.0442	0.0499	0.1128	0.0027	0.0444	0.1103	0.013	0.0167	0.0066	0.0017	0.0238	0.0157	0.1456	0.0336	0.104	0.0462	0.0014
8	rs3020141	117904065	0.9	0.0995502148251544	0.94	0.308944172156586	0.588669966693257	1.34943815560357	0.0046	0.0061	0.0869	0.0118	0.0527	0.0177	0.0136	0.0273	9e-04	0.0442	0.0499	0.1128	0.0027	0.0444	0.1102	0.013	0.0167	0.0066	0.0017	0.0238	0.0157	0.1456	0.0336	0.104	0.0462	0.0014
8	rs117928223	117916105	0.91	0.0827439743829911	0.94	0.308944172156586	0.671118606092159	1.30010725411928	0.0047	0.0062	0.0872	0.0118	0.0525	0.0178	0.0138	0.0271	9e-04	0.0443	0.0497	0.1128	0.0026	0.0442	0.1099	0.0129	0.0168	0.0066	0.0017	0.0238	0.0157	0.1458	0.0334	0.1041	0.0463	0.0015
8	rs720133	117916281	0.91	0.0827439743829911	0.94	0.308944172156586	0.626260250959357	1.28300776102741	0.0047	0.0062	0.0872	0.0118	0.0524	0.0178	0.0138	0.0271	9e-04	0.0443	0.0496	0.1128	0.0025	0.0442	0.1099	0.0129	0.0168	0.0066	0.0017	0.0238	0.0157	0.1458	0.0334	0.1042	0.0463	0.0015
8	rs16889267	117937895	0.9	0.0995502148251544	0.94	0.308944172156586	0.525050166852504	1.07097955879912	0.0048	0.0062	0.0892	0.0116	0.0521	0.0179	0.0137	0.027	0.001	0.044	0.0497	0.1119	0.0024	0.0444	0.1094	0.0128	0.0165	0.0067	0.0016	0.0232	0.0152	0.147	0.033	0.1047	0.0464	0.0019
8	rs3020174	117938104	0.9	0.0995502148251544	0.94	0.308944172156586	0.535752025284479	1.07990293963092	0.0048	0.0062	0.0892	0.0115	0.0521	0.0179	0.0136	0.027	0.001	0.0442	0.0498	0.1119	0.0024	0.0444	0.1094	0.0128	0.0164	0.0067	0.0016	0.0232	0.015	0.147	0.033	0.1047	0.0463	0.0019
8	rs1446536	117945485	0.91	0.0827439743829911	0.94	0.308944172156586	0.491059665017486	1.20108680195203	0.005	0.0063	0.0891	0.0115	0.052	0.0176	0.0137	0.0274	0.001	0.0437	0.0501	0.1125	0.0022	0.045	0.1086	0.0128	0.0164	0.0067	0.0016	0.0232	0.0149	0.1463	0.033	0.1049	0.0465	0.0019
8	rs1446535	117945597	0.91	0.0827439743829911	0.94	0.308944172156586	0.531004626086381	1.19264971733618	0.005	0.0063	0.0892	0.0115	0.052	0.0177	0.0137	0.0274	0.001	0.0437	0.0501	0.1125	0.0022	0.0449	0.1085	0.0128	0.0164	0.0067	0.0016	0.0231	0.0149	0.1465	0.033	0.1048	0.0465	0.0019
8	rs3020178	117947998	0.91	0.0827439743829911	0.94	0.308944172156586	0.217394193308704	0.832505789965527	0.0047	0.0066	0.0911	0.0115	0.0521	0.0181	0.0138	0.0299	9e-04	0.0428	0.0492	0.1155	0.0018	0.0437	0.1074	0.0137	0.0163	0.0061	0.0011	0.0214	0.0147	0.1446	0.0336	0.1062	0.046	0.0017
8	rs1348794	117948841	0.91	0.0827439743829911	0.94	0.308944172156586	0.206522224105593	0.739577606369898	0.0047	0.0066	0.0911	0.0115	0.0521	0.018	0.0138	0.0299	9e-04	0.0427	0.0491	0.1156	0.0018	0.0437	0.1073	0.0137	0.0163	0.0061	0.0011	0.0214	0.0147	0.1446	0.0335	0.1062	0.046	0.0017
8	rs117859137	117949311	0.91	0.0827439743829911	0.94	0.308944172156586	0.230263539382598	0.781788143841892	0.0047	0.0066	0.0911	0.0115	0.052	0.018	0.0138	0.0299	9e-04	0.0427	0.0491	0.1156	0.0018	0.0437	0.1073	0.0137	0.0163	0.0061	0.0011	0.0214	0.0147	0.1445	0.0335	0.1062	0.046	0.0017
8	rs111477672	117950758	0.9	0.0995502148251544	0.94	0.308944172156586	0.145031994972567	0.762511038738171	0.0047	0.0066	0.0909	0.0118	0.0518	0.0183	0.0145	0.0301	9e-04	0.0424	0.0486	0.1157	0.0021	0.0437	0.1076	0.0141	0.0165	0.0058	9e-04	0.0214	0.0147	0.1443	0.0335	0.1061	0.0455	0.0016
8	Affx-31408956	117950768	0.9	0.0995502148251544	0.94	0.308944172156586	0.127632329411115	0.667756133670933	0.0048	0.0066	0.0909	0.0118	0.0518	0.0183	0.0145	0.0301	9e-04	0.0424	0.0486	0.1157	0.0021	0.0437	0.1076	0.0141	0.0165	0.0058	9e-04	0.0213	0.0147	0.1443	0.0335	0.1061	0.0455	0.0016
8	rs6998067	117951521	0.9	0.0995502148251544	0.94	0.308944172156586	0.115998486330674	0.577836324899899	0.0048	0.0066	0.091	0.0118	0.0522	0.0184	0.0147	0.03	9e-04	0.0426	0.0476	0.1162	0.0021	0.0437	0.1076	0.0141	0.0168	0.0057	0.0013	0.0211	0.0146	0.1441	0.0335	0.106	0.0452	0.0016
8	rs11777278	117957391	0.89	0.118826527661215	0.94	0.308944172156586	0.0584239342255401	0.293741383962787	0.0046	0.0068	0.0914	0.0122	0.0517	0.0191	0.0151	0.028	9e-04	0.0425	0.0478	0.1183	0.0022	0.0434	0.1081	0.0147	0.0167	0.0054	0.0013	0.0204	0.0141	0.1442	0.0333	0.105	0.0454	0.0016
8	rs62512735	117963901	0.89	0.118826527661215	0.94	0.308944172156586	0.0439302011804431	0.229844663708658	0.0046	0.0068	0.0914	0.0122	0.0517	0.0191	0.0151	0.028	9e-04	0.0425	0.0478	0.1183	0.0022	0.0435	0.1081	0.0147	0.0167	0.0054	0.0013	0.0204	0.0141	0.1442	0.0333	0.105	0.0454	0.0016
8	rs28388282	117968069	0.89	0.118826527661215	0.94	0.308944172156586	0.0446405355754787	0.23842971495909	0.0046	0.0068	0.0914	0.0122	0.0517	0.0191	0.0151	0.028	9e-04	0.0425	0.0478	0.1183	0.0022	0.0434	0.1082	0.0147	0.0167	0.0054	0.0013	0.0204	0.0141	0.1442	0.0333	0.105	0.0454	0.0016
8	rs13269147	117977602	0.89	0.118826527661215	0.94	0.308944172156586	0.0406221732497718	0.230939624699102	0.0046	0.0068	0.0912	0.0122	0.0517	0.0191	0.0151	0.028	9e-04	0.0424	0.0478	0.1181	0.0022	0.044	0.1082	0.0147	0.0167	0.0054	0.0013	0.0204	0.0141	0.1441	0.0333	0.105	0.0453	0.0016
8	rs57606675	117979098	0.89	0.118826527661215	0.94	0.308944172156586	0.0463802812943611	0.289850242052787	0.0046	0.0068	0.0912	0.0122	0.0517	0.0192	0.0151	0.028	9e-04	0.0424	0.0478	0.1181	0.0022	0.044	0.1082	0.0147	0.0167	0.0054	0.0013	0.0204	0.0141	0.1441	0.0333	0.105	0.0453	0.0016
8	rs117286850	117984623	0.89	0.118826527661215	0.94	0.308944172156586	0.0568895565699024	0.283049649841416	0.0046	0.0067	0.0908	0.0125	0.0509	0.0195	0.0153	0.0277	0.001	0.0422	0.0475	0.1181	0.0022	0.0442	0.1086	0.015	0.0171	0.0055	0.0014	0.0206	0.0143	0.1443	0.0333	0.1047	0.0449	0.0016
8	rs4876693	118002123	0.89	0.118826527661215	0.95	0.274028283204826	0.042034868994301	0.212984867336905	0.0046	0.0067	0.0906	0.0126	0.0503	0.0198	0.0154	0.0279	0.001	0.0418	0.0473	0.118	0.0022	0.0444	0.109	0.0152	0.0173	0.0055	0.0014	0.0207	0.0144	0.1445	0.0332	0.1046	0.0447	0.0017
8	rs1995581	118015903	0.89	0.118826527661215	0.94	0.308944172156586	0.042356568419878	0.193033348384492	0.0046	0.0068	0.0904	0.0127	0.05	0.0199	0.0155	0.0279	0.001	0.0418	0.0471	0.1182	0.0022	0.0443	0.1093	0.0152	0.0176	0.0055	0.0014	0.0203	0.0143	0.1443	0.0331	0.1047	0.0447	0.0017
8	rs3019884	118020171	0.89	0.118826527661215	0.94	0.308944172156586	0.0465989807002773	0.167128792396699	0.0046	0.0068	0.0903	0.0127	0.0499	0.0203	0.0157	0.0279	0.001	0.0418	0.0471	0.1182	0.0022	0.0443	0.1093	0.0153	0.0176	0.0055	0.0014	0.0203	0.0143	0.1442	0.0331	0.1046	0.0447	0.0017
8	rs78681599	118022456	0.89	0.118826527661215	0.94	0.308944172156586	0.0385236153946675	0.163994830110435	0.0045	0.0068	0.0903	0.0127	0.0499	0.0203	0.0159	0.0279	0.0011	0.0416	0.0468	0.118	0.0021	0.0443	0.1096	0.0153	0.0177	0.0055	0.0014	0.0203	0.0143	0.1441	0.0332	0.1045	0.0446	0.0018
8	rs3019885	118025645	0.89	0.118826527661215	0.94	0.308944172156586	0.0360924934517613	0.17685467971828	0.0045	0.0069	0.0903	0.0127	0.0498	0.0202	0.0159	0.0278	0.0011	0.0415	0.0466	0.118	0.0021	0.0443	0.1098	0.0154	0.0178	0.0054	0.0014	0.0203	0.0146	0.144	0.0332	0.1045	0.0446	0.0019
8	rs17744945	118028794	0.89	0.118826527661215	0.94	0.308944172156586	0.0319620999064458	0.121279973499453	0.0043	0.007	0.0903	0.0128	0.0494	0.0202	0.0159	0.0277	0.0012	0.0413	0.0462	0.1182	0.0019	0.0443	0.1104	0.0159	0.0177	0.0053	0.0012	0.0205	0.0145	0.1438	0.0326	0.1053	0.0446	0.0019
8	rs12675339	118029346	0.89	0.118826527661215	0.94	0.308944172156586	0.0312322130151661	0.115817726184266	0.0043	0.007	0.0903	0.0127	0.0494	0.0202	0.0158	0.0277	0.0012	0.0413	0.0462	0.1183	0.0019	0.0443	0.1105	0.0159	0.0176	0.0053	0.0012	0.0205	0.0145	0.1438	0.0326	0.1053	0.0446	0.0019
8	rs79309635	118045691	0.89	0.118826527661215	0.94	0.308944172156586	0.0489862093251596	0.172265620006629	0.0043	0.0071	0.0902	0.0128	0.0492	0.0202	0.016	0.0276	0.0012	0.0413	0.046	0.1183	0.0019	0.0441	0.1109	0.0159	0.0177	0.0053	0.0012	0.0205	0.0144	0.1436	0.0325	0.1057	0.0445	0.0018
8	rs111811483	118050335	0.89	0.118826527661215	0.93	0.346822133743557	0.035401269421807	0.176253736723342	0.0045	0.0076	0.0896	0.013	0.0493	0.0201	0.0162	0.0276	0.0013	0.0418	0.0462	0.1181	0.002	0.0439	0.1112	0.016	0.018	0.0053	0.0013	0.0207	0.0144	0.1423	0.0322	0.1055	0.0445	0.0016
8	rs1394874	118053489	0.88	0.140769569262351	0.93	0.346822133743557	0.0306544509928003	0.124708639575844	0.0045	0.0076	0.0895	0.0131	0.0494	0.0201	0.0162	0.0276	0.0013	0.042	0.0463	0.1181	0.002	0.0439	0.1112	0.016	0.0181	0.0053	0.0013	0.0208	0.0144	0.142	0.0321	0.1055	0.0445	0.0016
8	rs34049087	118064942	0.88	0.140769569262351	0.93	0.346822133743557	0.0239220145614038	0.0430218046720096	0.0045	0.0079	0.0886	0.0136	0.05	0.0199	0.0166	0.0279	0.0015	0.0424	0.0464	0.1175	0.002	0.0435	0.1112	0.0164	0.0183	0.0053	0.0012	0.0209	0.0148	0.1407	0.0318	0.1048	0.0445	0.0019
8	rs2062947	118078696	0.88	0.140769569262351	0.93	0.346822133743557	0.0127939357420597	0.030915371327677	0.0046	0.0079	0.0885	0.0137	0.0501	0.0201	0.0167	0.0279	0.0015	0.0425	0.0464	0.1171	0.0021	0.0435	0.1113	0.0165	0.0184	0.0053	0.0012	0.0209	0.0148	0.1406	0.0317	0.1047	0.0446	0.002
8	rs12679500	118087616	0.88	0.140769569262351	0.93	0.346822133743557	0.013510482589048	0.0320535272151164	0.0046	0.0079	0.0884	0.0137	0.0501	0.0201	0.0167	0.0279	0.0016	0.0425	0.0464	0.1171	0.0021	0.0435	0.1113	0.0165	0.0184	0.0053	0.0012	0.0209	0.0148	0.1406	0.0317	0.1047	0.0446	0.002
8	rs73315659	118097938	0.88	0.140769569262351	0.93	0.346822133743557	0.0307834930411331	0.0396608360676342	0.0046	0.008	0.0892	0.0138	0.0502	0.02	0.0167	0.0276	0.0017	0.0422	0.0463	0.1171	0.0021	0.0434	0.1112	0.0164	0.0183	0.0059	0.0012	0.0209	0.0147	0.1402	0.0317	0.1046	0.0445	0.002
8	rs117782936	118119920	0.87	0.165571370278195	0.93	0.346822133743557	0.0288314913624827	0.0178673698449994	0.0046	0.0081	0.0892	0.0138	0.0503	0.02	0.0166	0.0275	0.0019	0.0423	0.0462	0.1172	0.0022	0.0434	0.1112	0.0165	0.0184	0.0058	0.0013	0.0205	0.0144	0.14	0.0315	0.1045	0.0446	0.0023
8	rs17738173	118136491	0.87	0.165571370278195	0.93	0.346822133743557	0.022735577393577	0.0168252886230051	0.0046	0.0082	0.0892	0.0138	0.0504	0.02	0.0166	0.0275	0.002	0.0423	0.0462	0.1173	0.0023	0.0434	0.1112	0.0165	0.0184	0.0057	0.0013	0.0204	0.0144	0.1399	0.0314	0.1045	0.0446	0.0024
8	rs118036418	118144674	0.87	0.165571370278195	0.93	0.346822133743557	0.0201240781808107	0.0256936337481979	0.0046	0.0082	0.0892	0.0138	0.0504	0.02	0.0166	0.0275	0.002	0.0423	0.0462	0.1173	0.0023	0.0434	0.1112	0.0165	0.0184	0.0057	0.0013	0.0203	0.0143	0.1399	0.0314	0.1045	0.0446	0.0024
8	rs17738213	118145954	0.87	0.165571370278195	0.93	0.346822133743557	0.0189115798708445	0.0222984157894186	0.0046	0.0082	0.0892	0.0138	0.0504	0.02	0.0166	0.0275	0.002	0.0424	0.0462	0.1173	0.0023	0.0434	0.1112	0.0165	0.0184	0.0057	0.0013	0.0203	0.0143	0.1399	0.0314	0.1045	0.0446	0.0024
8	rs17745491	118146309	0.87	0.165571370278195	0.92	0.387761932740255	0.0188123108699179	0.0180946713218615	0.0046	0.0082	0.0892	0.0138	0.0504	0.02	0.0166	0.0275	0.002	0.0424	0.0462	0.1173	0.0023	0.0434	0.1112	0.0165	0.0184	0.0057	0.0013	0.0203	0.0143	0.1399	0.0314	0.1045	0.0446	0.0024
8	rs117871919	118148907	0.87	0.165571370278195	0.92	0.387761932740255	0.0201848435068997	0.0231042878946298	0.0046	0.0082	0.0892	0.0138	0.0504	0.02	0.0166	0.0275	0.002	0.0424	0.0462	0.1173	0.0023	0.0434	0.1111	0.0165	0.0184	0.0057	0.0013	0.0203	0.0143	0.1399	0.0313	0.1045	0.0446	0.0024
8	rs116936158	118150691	0.87	0.165571370278195	0.92	0.387761932740255	0.0202109264830421	0.0244045474095953	0.0046	0.0082	0.0892	0.0138	0.0504	0.02	0.0166	0.0275	0.002	0.0424	0.0462	0.1173	0.0023	0.0434	0.1111	0.0165	0.0184	0.0057	0.0013	0.0203	0.0143	0.1399	0.0313	0.1045	0.0446	0.0024
8	rs78656420	118150992	0.87	0.165571370278195	0.92	0.387761932740255	0.0207288723591982	0.0255139579225171	0.0046	0.0082	0.0892	0.0138	0.0504	0.02	0.0166	0.0272	0.002	0.0424	0.0463	0.1173	0.0023	0.0434	0.1111	0.0165	0.0184	0.0057	0.0013	0.0203	0.0143	0.1399	0.0314	0.1045	0.0446	0.0024
8	rs59791265	118165922	0.87	0.165571370278195	0.92	0.387761932740255	0.0225561545190013	0.032504069343365	0.0046	0.0082	0.0897	0.0137	0.0504	0.0201	0.0166	0.0272	0.0021	0.0425	0.0463	0.1172	0.0023	0.0434	0.1106	0.0166	0.0184	0.0057	0.0013	0.0202	0.0143	0.14	0.0313	0.1046	0.0446	0.0024
8	rs77074170	118173314	0.87	0.165571370278195	0.92	0.387761932740255	0.0274965502681785	0.0559175756741333	0.0046	0.0082	0.0903	0.0136	0.0505	0.0201	0.0166	0.0272	0.002	0.0425	0.0463	0.1171	0.0023	0.0433	0.1099	0.0166	0.0184	0.0056	0.0013	0.0202	0.0144	0.1402	0.0313	0.1046	0.0447	0.0024
8	rs10505310	118174635	0.87	0.165571370278195	0.92	0.387761932740255	0.0261746157760439	0.0518881570009337	0.0046	0.0082	0.0904	0.0136	0.0505	0.0201	0.0166	0.0272	0.002	0.0426	0.0463	0.1171	0.0023	0.0432	0.1098	0.0166	0.0184	0.0056	0.0013	0.0202	0.0144	0.1402	0.0313	0.1046	0.0447	0.0023
8	rs79891351	118183499	0.86	0.193417951625055	0.92	0.387761932740255	0.00450225646679521	0.00731557483406545	0.0054	0.0091	0.0857	0.0151	0.0512	0.0198	0.0166	0.0274	0.0025	0.0437	0.0482	0.1151	0.0039	0.0447	0.1044	0.0189	0.0188	0.006	0.0015	0.021	0.0162	0.1397	0.0295	0.1024	0.0448	0.0029
8	rs2464592	118183551	0.86	0.193417951625055	0.92	0.387761932740255	0.00411163449178337	0.0054449476229646	0.0054	0.0091	0.0857	0.0151	0.0512	0.0198	0.0166	0.0274	0.0025	0.0437	0.0482	0.1151	0.0039	0.0447	0.1043	0.0189	0.0188	0.006	0.0015	0.021	0.0162	0.1398	0.0294	0.1024	0.0448	0.0029
8	rs116880615	118184570	0.86	0.193417951625055	0.92	0.387761932740255	0.00318368754601601	0.00851504226801739	0.0054	0.0091	0.0856	0.0151	0.0512	0.0198	0.0166	0.0274	0.0025	0.0436	0.0481	0.115	0.0041	0.0448	0.1043	0.0189	0.0188	0.0059	0.0015	0.0211	0.0165	0.1398	0.0294	0.1023	0.0447	0.003
8	rs13266634	118184783	0.85	0.2244882202137	0.92	0.387761932740255	0.00289536302215581	0.00753325145155703	0.0054	0.0091	0.0856	0.0151	0.0511	0.0198	0.0166	0.0275	0.0025	0.0436	0.048	0.115	0.0041	0.0448	0.1043	0.0189	0.0188	0.0059	0.0015	0.0211	0.0166	0.1399	0.0294	0.1023	0.0447	0.003
8	rs3802177	118185025	0.86	0.193417951625055	0.92	0.387761932740255	0.00330652471756595	0.00556891591710797	0.0054	0.0091	0.0856	0.015	0.0512	0.0198	0.0166	0.0275	0.0025	0.0438	0.0481	0.1146	0.0041	0.0449	0.1041	0.0188	0.0193	0.0058	0.0015	0.0211	0.0166	0.1399	0.0294	0.1022	0.0447	0.003
8	rs113040697	118185308	0.86	0.193417951625055	0.92	0.387761932740255	0.00332625911698125	0.00459988669159516	0.0054	0.0091	0.0856	0.015	0.0512	0.0198	0.0166	0.0275	0.0025	0.0439	0.048	0.1145	0.0042	0.0449	0.1041	0.0188	0.0193	0.0058	0.0015	0.0211	0.0166	0.1399	0.0293	0.1022	0.0447	0.003
8	rs11558471	118185733	0.85	0.2244882202137	0.92	0.387761932740255	0.00327384059395366	0.00588532865155103	0.0054	0.0091	0.0856	0.015	0.0512	0.0198	0.0166	0.0275	0.0025	0.0441	0.0479	0.1144	0.0042	0.0449	0.104	0.0188	0.0193	0.0058	0.0015	0.0211	0.0167	0.1399	0.0293	0.1021	0.0447	0.003
8	rs2466292	118189531	0.86	0.193417951625055	0.92	0.387761932740255	0.00303782544016016	0.00439591961157866	0.0055	0.0091	0.0855	0.015	0.0511	0.0198	0.0166	0.0276	0.0025	0.0441	0.048	0.1142	0.0043	0.0449	0.1039	0.0188	0.0193	0.0057	0.0015	0.0211	0.017	0.1405	0.0292	0.1018	0.0444	0.003
8	rs10093187	118192833	0.85	0.2244882202137	0.91	0.431857736337621	0.00311216082071484	0.00221779654878092	0.0055	0.0092	0.0855	0.015	0.0509	0.0199	0.0166	0.0276	0.0025	0.044	0.048	0.1142	0.0043	0.045	0.1038	0.0189	0.0193	0.0058	0.0015	0.0211	0.0171	0.1405	0.0291	0.1018	0.0443	0.0031
8	rs17665871	118195434	0.85	0.2244882202137	0.9	0.479198205640863	0.00317520548160072	0.00125026383358509	0.0055	0.0092	0.0855	0.015	0.0509	0.0199	0.0166	0.0276	0.0025	0.044	0.048	0.1142	0.0043	0.045	0.1038	0.0189	0.0193	0.0058	0.0015	0.0211	0.0171	0.1405	0.0291	0.1018	0.0443	0.0031
8	rs12156306	118195934	0.85	0.2244882202137	0.9	0.479198205640863	0.00317944426644153	0.00124112346039724	0.0055	0.0092	0.0855	0.015	0.0509	0.0199	0.0166	0.0276	0.0025	0.044	0.048	0.1142	0.0043	0.045	0.1038	0.0189	0.0193	0.0058	0.0015	0.0211	0.0171	0.1405	0.0291	0.1017	0.0443	0.0031
8	rs4631493	118198669	0.85	0.2244882202137	0.9	0.479198205640863	0.00367151659965952	0.0016578226781233	0.0055	0.0092	0.0854	0.015	0.0509	0.0199	0.0167	0.0277	0.0025	0.044	0.048	0.1142	0.0043	0.045	0.1038	0.0189	0.0193	0.0058	0.0015	0.0212	0.0171	0.1405	0.0291	0.1018	0.0443	0.0031
8	rs6998120	118215301	0.85	0.2244882202137	0.9	0.479198205640863	0.00358440867022061	0.00242465617915284	0.0055	0.0092	0.0854	0.015	0.051	0.0199	0.0167	0.0277	0.0025	0.044	0.048	0.1141	0.0043	0.045	0.1037	0.019	0.0192	0.0058	0.0015	0.0212	0.0171	0.1405	0.0292	0.1018	0.0443	0.0031
8	rs4573313	118219652	0.86	0.193417951625055	0.9	0.479198205640863	0.00365017578392401	0.00246457724321632	0.0055	0.0092	0.0855	0.0151	0.0508	0.02	0.0167	0.0277	0.0023	0.0442	0.048	0.114	0.0043	0.0451	0.1035	0.0192	0.0191	0.0057	0.0014	0.0212	0.0171	0.1404	0.0293	0.1018	0.0443	0.0031
8	rs2466312	118220323	0.86	0.193417951625055	0.9	0.479198205640863	0.00404193998034193	0.00329174442220662	0.0055	0.0092	0.0855	0.0151	0.0507	0.02	0.0168	0.0278	0.0023	0.0442	0.0479	0.1139	0.0043	0.0451	0.1035	0.0192	0.019	0.0057	0.0014	0.0212	0.0172	0.1403	0.0292	0.1017	0.0443	0.0031
8	rs117215804	118221217	0.86	0.193417951625055	0.9	0.479198205640863	0.00472699701728027	0.0100339926587391	0.0054	0.0092	0.0856	0.0152	0.0508	0.02	0.0168	0.0278	0.0023	0.0442	0.048	0.1136	0.0043	0.0451	0.1035	0.0193	0.0191	0.0058	0.0014	0.0212	0.0172	0.1402	0.0292	0.1017	0.0443	0.0031
8	rs951337	118230236	0.85	0.2244882202137	0.9	0.479198205640863	0.0117058059289632	0.00338645169771627	0.0053	0.0091	0.0851	0.0158	0.0514	0.02	0.017	0.0286	0.0029	0.0447	0.0489	0.1106	0.0045	0.0457	0.1014	0.0206	0.0194	0.0062	0.0016	0.0214	0.0173	0.1389	0.0287	0.1007	0.0448	0.0037
8	rs11985902	118234888	0.85	0.2244882202137	0.89	0.529866637543626	0.0126886411756992	0.00367935822891247	0.0052	0.009	0.085	0.0158	0.0514	0.0201	0.0171	0.0286	0.0029	0.0447	0.0492	0.1105	0.0045	0.0458	0.1011	0.0206	0.0195	0.0061	0.0015	0.0214	0.0174	0.1389	0.0288	0.1008	0.0447	0.0036
8	rs10955806	118234918	0.85	0.2244882202137	0.89	0.529866637543626	0.0127071753951743	0.0036461613780984	0.0052	0.009	0.085	0.0159	0.0514	0.0201	0.0171	0.0285	0.0029	0.0447	0.0492	0.1105	0.0045	0.0457	0.1011	0.0207	0.0195	0.0061	0.0015	0.0214	0.0174	0.1389	0.0288	0.1009	0.0447	0.0036
8	rs11985913	118235042	0.85	0.2244882202137	0.89	0.529866637543626	0.0103878138292269	0.00612326069294851	0.0052	0.009	0.085	0.0159	0.051	0.0201	0.0174	0.0286	0.0029	0.0448	0.0491	0.1101	0.0045	0.0457	0.1011	0.0208	0.0195	0.0061	0.0016	0.0214	0.0174	0.1388	0.0289	0.1009	0.0447	0.0037
8	rs10505309	118237006	0.85	0.2244882202137	0.89	0.529866637543626	0.0111128492451424	0.00610142432035487	0.0052	0.009	0.085	0.016	0.0512	0.0203	0.0178	0.0287	0.0029	0.0449	0.0491	0.1097	0.0046	0.0457	0.1008	0.0211	0.0195	0.006	0.0016	0.0214	0.0174	0.1385	0.0288	0.1006	0.0445	0.0037
8	rs17813547	118237364	0.86	0.193417951625055	0.89	0.529866637543626	0.0120466301392405	0.00498347366020009	0.0052	0.0089	0.0849	0.0165	0.0518	0.0205	0.0185	0.029	0.003	0.0452	0.0493	0.1095	0.0046	0.0454	0.0988	0.0221	0.02	0.0056	0.0016	0.021	0.0175	0.1378	0.0287	0.1007	0.0442	0.0039
8	rs1499430	118238117	0.86	0.193417951625055	0.88	0.583941145430028	0.0194221050370028	0.0199237199002915	0.0052	0.0085	0.0848	0.0177	0.0525	0.0211	0.0193	0.0296	0.0031	0.0464	0.0491	0.1082	0.0046	0.0453	0.096	0.0237	0.0212	0.0048	0.0017	0.0201	0.0176	0.137	0.0286	0.1004	0.0434	0.004
8	rs1392044	118240824	0.86	0.193417951625055	0.89	0.529866637543626	0.0288202746872141	0.0466222634313	0.0053	0.0085	0.0842	0.0181	0.0528	0.022	0.0196	0.0298	0.0032	0.0473	0.0486	0.1074	0.0046	0.0458	0.0948	0.0251	0.0213	0.0045	0.0019	0.0196	0.0175	0.1368	0.0285	0.0993	0.0432	0.0041
8	rs77006307	118246875	0.86	0.193417951625055	0.89	0.529866637543626	0.052482014390359	0.0981539405805051	0.0053	0.0085	0.0844	0.0185	0.0529	0.0226	0.0201	0.0302	0.0031	0.0476	0.0482	0.106	0.005	0.046	0.094	0.026	0.0213	0.0042	0.002	0.0197	0.0175	0.1362	0.0283	0.0995	0.0427	0.0042
8	rs1695723	118247064	0.86	0.193417951625055	0.89	0.529866637543626	0.0531630871304094	0.0933630123974988	0.0053	0.0085	0.0845	0.0185	0.0529	0.0226	0.0201	0.03	0.0031	0.0477	0.0482	0.106	0.005	0.046	0.0941	0.026	0.0213	0.0042	0.002	0.0197	0.0175	0.1362	0.0283	0.0996	0.0426	0.0042
8	rs1695702	118249035	0.86	0.193417951625055	0.89	0.529866637543626	0.058042326555067	0.101073454066967	0.0053	0.0085	0.0845	0.0185	0.0528	0.0227	0.0201	0.03	0.0031	0.0477	0.0482	0.106	0.005	0.046	0.0938	0.0261	0.0214	0.0041	0.002	0.0197	0.0175	0.1362	0.0283	0.0996	0.0426	0.0042
8	rs2464594	118254700	0.86	0.193417951625055	0.89	0.529866637543626	0.0593208195356551	0.226569922258789	0.0054	0.0085	0.0843	0.0185	0.0524	0.0227	0.0201	0.03	0.0032	0.0479	0.0483	0.1055	0.0051	0.0459	0.0939	0.0262	0.0214	0.0042	0.0021	0.0197	0.0175	0.1363	0.0282	0.1	0.0423	0.0043
8	rs17751554	118259777	0.86	0.193417951625055	0.89	0.529866637543626	0.0770237564089734	0.185851008116084	0.0055	0.0085	0.0844	0.0185	0.0519	0.0225	0.0197	0.0298	0.0034	0.0481	0.0482	0.1052	0.0052	0.0452	0.0945	0.0263	0.0216	0.0043	0.0023	0.0198	0.0174	0.1357	0.028	0.1009	0.0425	0.0044
8	rs74933109	118260135	0.86	0.193417951625055	0.89	0.529866637543626	0.0772640391208681	0.195620788276232	0.0055	0.0085	0.0843	0.0185	0.0518	0.0225	0.0197	0.0298	0.0034	0.0481	0.0482	0.1052	0.0052	0.0452	0.0945	0.0263	0.0217	0.0043	0.0023	0.0198	0.0174	0.1356	0.028	0.1009	0.0425	0.0044
8	rs1695683	118260320	0.86	0.193417951625055	0.89	0.529866637543626	0.0763058010022267	0.184019178065033	0.0055	0.0085	0.0846	0.0185	0.0518	0.0225	0.0197	0.0298	0.0034	0.0481	0.0482	0.1051	0.0053	0.0452	0.0945	0.0263	0.0217	0.0043	0.0023	0.0197	0.0174	0.1355	0.028	0.1009	0.0425	0.0045
8	rs75206662	118260923	0.86	0.193417951625055	0.89	0.529866637543626	0.0766533589608168	0.190046572713624	0.0055	0.0085	0.0846	0.0185	0.0519	0.0225	0.0197	0.0298	0.0034	0.0481	0.0482	0.1051	0.0053	0.0452	0.0945	0.0263	0.0217	0.0043	0.0023	0.0197	0.0174	0.1355	0.028	0.1009	0.0425	0.0045
8	rs2133509	118276890	0.86	0.193417951625055	0.89	0.529866637543626	0.0858627657636069	0.215551191397462	0.0054	0.0085	0.0846	0.0184	0.0522	0.0229	0.0196	0.0297	0.0034	0.0482	0.0482	0.105	0.0053	0.0453	0.0943	0.0262	0.0217	0.0044	0.0023	0.0197	0.0174	0.1355	0.0276	0.1009	0.0425	0.0045
8	rs1793717	118278575	0.86	0.193417951625055	0.89	0.529866637543626	0.0868960842637275	0.224178172405594	0.0054	0.0085	0.0846	0.0184	0.0523	0.0229	0.0196	0.0297	0.0034	0.0482	0.0482	0.105	0.0053	0.0453	0.0943	0.0262	0.0217	0.0044	0.0023	0.0197	0.0174	0.1355	0.0276	0.1009	0.0425	0.0045
8	rs76191277	118291761	0.86	0.193417951625055	0.89	0.529866637543626	0.141247769587028	0.24801148331801	0.0054	0.0085	0.0845	0.0183	0.0522	0.0229	0.0196	0.0297	0.0034	0.0481	0.048	0.1048	0.0053	0.0453	0.0944	0.0261	0.0218	0.0045	0.0023	0.0196	0.0174	0.1356	0.0276	0.101	0.0424	0.0045
8	rs117847084	118297705	0.87	0.165571370278195	0.89	0.529866637543626	0.0964260145097491	0.121980365065198	0.0056	0.0082	0.0841	0.0179	0.0524	0.0229	0.0192	0.0297	0.0037	0.0476	0.0475	0.1037	0.0054	0.0454	0.0957	0.0261	0.0221	0.0049	0.0024	0.0193	0.0171	0.1359	0.0276	0.1021	0.0425	0.0045
8	rs75437492	118300194	0.86	0.193417951625055	0.89	0.529866637543626	0.722070269681871	0.501860282343496	0.0061	0.0071	0.0823	0.0168	0.055	0.0231	0.0177	0.0295	0.0045	0.0453	0.0463	0.0984	0.0061	0.0456	0.1005	0.0261	0.0236	0.0067	0.0029	0.0175	0.0147	0.1376	0.0268	0.1064	0.0414	0.005
8	rs2511543	118302950	0.85	0.2244882202137	0.89	0.529866637543626	0.570010837567319	0.501585960537479	0.0061	0.0071	0.0822	0.0167	0.0551	0.023	0.0176	0.0296	0.0046	0.0452	0.0463	0.0982	0.0061	0.0456	0.1007	0.0261	0.0237	0.0067	0.0029	0.0175	0.0147	0.1377	0.0268	0.1066	0.0414	0.005
8	rs75026610	118303216	0.85	0.2244882202137	0.9	0.479198205640863	0.589351265405388	0.498297082620606	0.0061	0.0071	0.0822	0.0166	0.0551	0.023	0.0176	0.0296	0.0046	0.0452	0.0463	0.0982	0.0061	0.0456	0.1008	0.0261	0.0237	0.0067	0.0029	0.0175	0.0147	0.1377	0.0268	0.1066	0.0414	0.005
8	rs16889566	118305206	0.85	0.2244882202137	0.9	0.479198205640863	0.599477146592003	0.356660361560978	0.0061	0.007	0.0824	0.0166	0.0552	0.0231	0.0176	0.0296	0.0046	0.0451	0.0462	0.0982	0.0061	0.0456	0.1011	0.0261	0.0237	0.0068	0.0029	0.0175	0.0147	0.1376	0.0267	0.1068	0.0413	0.005
8	rs116863734	118306544	0.85	0.2244882202137	0.9	0.479198205640863	0.611691698157746	0.376832579152721	0.0061	0.007	0.0824	0.0166	0.0553	0.0231	0.0175	0.0296	0.0045	0.045	0.0462	0.0981	0.0061	0.0456	0.1012	0.0261	0.0237	0.0068	0.0029	0.0174	0.0147	0.1375	0.0267	0.1069	0.0413	0.005
8	rs1793701	118308082	0.85	0.2244882202137	0.89	0.529866637543626	0.653220684572737	0.372646469071057	0.0061	0.0069	0.0825	0.0168	0.0555	0.0232	0.0174	0.0295	0.0045	0.0448	0.0462	0.0979	0.006	0.0455	0.1015	0.0261	0.0239	0.0069	0.0029	0.0174	0.0146	0.1372	0.0266	0.1072	0.0412	0.005
8	rs7017745	118311980	0.85	0.2244882202137	0.89	0.529866637543626	0.603191576739639	0.34805922380685	0.0064	0.0068	0.0827	0.0171	0.056	0.0231	0.0171	0.0296	0.0043	0.044	0.046	0.0974	0.0058	0.0454	0.1025	0.026	0.0242	0.007	0.003	0.0173	0.0147	0.1367	0.0265	0.1079	0.041	0.005
8	rs13277475	118318971	0.85	0.2244882202137	0.89	0.529866637543626	0.592899906781708	0.374928173679693	0.0065	0.0067	0.0827	0.0172	0.056	0.0231	0.017	0.0296	0.0043	0.0439	0.046	0.0973	0.0058	0.0454	0.1026	0.026	0.0243	0.0071	0.003	0.0173	0.0147	0.1366	0.0265	0.1079	0.0411	0.005
8	rs875532	118330287	0.85	0.2244882202137	0.89	0.529866637543626	0.59344672754852	0.319106437253525	0.0065	0.0067	0.0826	0.0171	0.0561	0.0231	0.0169	0.0296	0.0043	0.0437	0.0459	0.0974	0.0058	0.0453	0.1029	0.0261	0.0243	0.0071	0.0031	0.0173	0.0148	0.1367	0.0266	0.108	0.0412	0.005
8	rs13259867	118335305	0.85	0.2244882202137	0.89	0.529866637543626	0.595362437866369	0.309821246674187	0.0065	0.0067	0.0826	0.0171	0.0561	0.0231	0.0169	0.0296	0.0043	0.0437	0.0459	0.0974	0.0058	0.0453	0.1029	0.0261	0.0243	0.0071	0.0031	0.0173	0.0148	0.1367	0.0266	0.108	0.0412	0.005
8	rs7836463	118347262	0.84	0.258953137461488	0.89	0.529866637543626	0.690332299589775	0.272711009062895	0.0068	0.0063	0.0831	0.017	0.0569	0.0231	0.0165	0.0296	0.0044	0.0427	0.0454	0.097	0.0058	0.0448	0.1035	0.0263	0.0242	0.0071	0.0032	0.0176	0.0151	0.1373	0.0264	0.1077	0.0412	0.0051
8	rs10087786	118352172	0.84	0.258953137461488	0.89	0.529866637543626	0.722219715119481	0.276530625869637	0.0068	0.0061	0.0825	0.017	0.0576	0.0233	0.0165	0.0297	0.0043	0.0423	0.0453	0.0969	0.0055	0.0447	0.1037	0.0263	0.0244	0.0072	0.0032	0.0177	0.0152	0.1378	0.0265	0.1077	0.0409	0.0049
8	rs13262016	118352994	0.84	0.258953137461488	0.89	0.529866637543626	0.733617553886595	0.281415529870671	0.0068	0.0061	0.0825	0.0169	0.0576	0.0233	0.0165	0.0296	0.0043	0.0423	0.0454	0.0969	0.0055	0.0447	0.1037	0.0263	0.0244	0.0072	0.0032	0.0179	0.0152	0.1378	0.0266	0.1077	0.0409	0.0049
8	rs11778621	118365292	0.84	0.258953137461488	0.89	0.529866637543626	0.759014827151817	0.32773945413176	0.0068	0.0061	0.0823	0.017	0.0575	0.0232	0.0165	0.0296	0.0044	0.042	0.0456	0.0967	0.0055	0.0446	0.1037	0.0262	0.0246	0.0071	0.0032	0.0179	0.0154	0.1378	0.0266	0.1078	0.0407	0.0049
8	rs72688720	118367004	0.84	0.258953137461488	0.89	0.529866637543626	0.76054306456892	0.321774202084784	0.0068	0.0061	0.0823	0.0169	0.0575	0.0232	0.0165	0.0296	0.0044	0.042	0.0456	0.0967	0.0055	0.0446	0.1037	0.0262	0.0246	0.0071	0.0032	0.0179	0.0154	0.1378	0.0266	0.1078	0.0407	0.0049
8	rs77567522	118375803	0.82	0.338707801994422	0.89	0.529866637543626	0.759396760457333	0.16311716825127	0.007	0.0055	0.0826	0.0157	0.0586	0.0238	0.0171	0.03	0.0042	0.0382	0.0448	0.0974	0.0048	0.0425	0.1062	0.0268	0.0242	0.0064	0.0032	0.0179	0.0163	0.1401	0.0288	0.109	0.0386	0.0043
8	rs1387426	118384614	0.82	0.338707801994422	0.88	0.583941145430028	0.756191134242259	0.135024392327929	0.007	0.0055	0.0827	0.0157	0.0586	0.0238	0.0171	0.03	0.0042	0.0382	0.0448	0.0974	0.0048	0.0425	0.1063	0.0269	0.0243	0.0064	0.0031	0.0179	0.0163	0.1403	0.0288	0.1091	0.0383	0.0043
8	rs1387428	118384998	0.82	0.338707801994422	0.88	0.583941145430028	0.755962388098175	0.137032169980304	0.007	0.0055	0.0827	0.0157	0.0586	0.0238	0.0171	0.03	0.0042	0.0382	0.0448	0.0974	0.0048	0.0425	0.1063	0.0269	0.0243	0.0064	0.0031	0.0179	0.0163	0.1403	0.0288	0.1091	0.0383	0.0043
8	rs73704299	118405204	0.82	0.338707801994422	0.88	0.583941145430028	0.754819112024918	0.0969473785145671	0.0071	0.0054	0.0828	0.0156	0.0587	0.0237	0.0171	0.0299	0.0042	0.0381	0.0449	0.0973	0.0047	0.0425	0.1064	0.0268	0.0242	0.0063	0.0031	0.0179	0.0164	0.1404	0.0288	0.1092	0.0383	0.0042
8	rs71530871	118417520	0.82	0.338707801994422	0.88	0.583941145430028	0.754285842587201	0.0865092214414839	0.0071	0.0054	0.0828	0.0156	0.0587	0.0237	0.0171	0.0299	0.0042	0.0381	0.045	0.0973	0.0047	0.0425	0.1064	0.0268	0.0242	0.0064	0.0031	0.0179	0.0164	0.1404	0.0289	0.1092	0.0383	0.0042
8	rs78115219	118418438	0.82	0.338707801994422	0.88	0.583941145430028	0.756343648506319	0.0854381458425069	0.0071	0.0054	0.0828	0.0156	0.0587	0.0237	0.0171	0.0299	0.0042	0.0381	0.045	0.0972	0.0047	0.0425	0.1064	0.0268	0.0242	0.0064	0.0031	0.0179	0.0165	0.1404	0.0288	0.1093	0.0383	0.0042
8	rs76230578	118427118	0.82	0.338707801994422	0.88	0.583941145430028	0.79738756448565	0.0516406600843847	0.0071	0.0054	0.0829	0.0155	0.0588	0.0236	0.0172	0.0299	0.0042	0.038	0.0451	0.0972	0.0047	0.0425	0.1064	0.0268	0.0242	0.0064	0.0031	0.018	0.0165	0.1405	0.0289	0.1093	0.0384	0.0042
8	rs56382853	118427610	0.82	0.338707801994422	0.88	0.583941145430028	0.798011943250606	0.0517024860776062	0.0071	0.0054	0.0829	0.0155	0.0588	0.0236	0.0172	0.0299	0.0042	0.038	0.0451	0.0972	0.0047	0.0425	0.1064	0.0268	0.0242	0.0064	0.0031	0.018	0.0165	0.1405	0.0289	0.1093	0.0384	0.0042
8	rs16889732	118428901	0.82	0.338707801994422	0.88	0.583941145430028	0.798870808921811	0.0518881570009337	0.0071	0.0054	0.0829	0.0155	0.0588	0.0236	0.0172	0.0299	0.0042	0.038	0.0451	0.0971	0.0047	0.0425	0.1064	0.0268	0.0242	0.0064	0.0031	0.018	0.0165	0.1405	0.0289	0.1093	0.0384	0.0042
8	rs11774062	118429304	0.82	0.338707801994422	0.88	0.583941145430028	0.800589737625208	0.0519501115884336	0.0071	0.0054	0.0829	0.0155	0.0588	0.0236	0.0172	0.0299	0.0042	0.038	0.0451	0.0971	0.0047	0.0425	0.1064	0.0268	0.0242	0.0064	0.0031	0.018	0.0165	0.1405	0.0289	0.1093	0.0384	0.0042
8	rs4147518	118430049	0.82	0.338707801994422	0.88	0.583941145430028	0.862554966561562	0.0546444086596844	0.0072	0.0054	0.0829	0.0155	0.0588	0.0236	0.0171	0.0299	0.0042	0.038	0.0451	0.0968	0.0047	0.0424	0.1064	0.0271	0.0242	0.0065	0.0031	0.018	0.0165	0.1405	0.0289	0.1094	0.0384	0.0042
8	rs62519753	118437031	0.82	0.338707801994422	0.88	0.583941145430028	0.81125120767141	0.0614679728446678	0.0071	0.0054	0.0828	0.0157	0.0588	0.0236	0.0171	0.0299	0.0042	0.0379	0.0451	0.0968	0.0047	0.0424	0.1063	0.027	0.0242	0.0065	0.0031	0.018	0.0165	0.1407	0.0289	0.1094	0.0383	0.0042
8	rs117436803	118445096	0.82	0.338707801994422	0.88	0.583941145430028	0.812273499992587	0.0641568089496956	0.0071	0.0054	0.0828	0.0157	0.0588	0.0236	0.0171	0.0299	0.0042	0.0379	0.0451	0.0968	0.0047	0.0424	0.1063	0.027	0.0241	0.0065	0.0031	0.018	0.0165	0.1408	0.0289	0.1094	0.0383	0.0042
8	rs77534811	118451046	0.82	0.338707801994422	0.88	0.583941145430028	0.821973338798793	0.0579807906303322	0.0071	0.0054	0.0829	0.0155	0.0587	0.0234	0.017	0.0299	0.0042	0.0376	0.0455	0.0968	0.0047	0.0424	0.1064	0.0269	0.0241	0.0064	0.0031	0.018	0.0165	0.1412	0.0289	0.1094	0.0381	0.0041
8	rs4876722	118454642	0.82	0.338707801994422	0.88	0.583941145430028	0.825375997063771	0.0512087796089668	0.0071	0.0054	0.0836	0.0154	0.0581	0.0228	0.017	0.0299	0.0042	0.0366	0.0457	0.0967	0.0046	0.0424	0.1071	0.0265	0.024	0.0065	0.0031	0.0182	0.0165	0.1433	0.029	0.1095	0.0373	0.004
8	rs62521167	118464610	0.82	0.338707801994422	0.88	0.583941145430028	0.813138949291831	0.0569451762326892	0.0071	0.0054	0.0836	0.0154	0.0581	0.0227	0.0171	0.03	0.0042	0.0366	0.0456	0.0966	0.0046	0.0423	0.1073	0.0265	0.0241	0.0065	0.003	0.0182	0.0165	0.1434	0.029	0.1095	0.0373	0.004
8	rs7017278	118466833	0.82	0.338707801994422	0.88	0.583941145430028	0.812116188185079	0.0519501115884336	0.0071	0.0054	0.0836	0.0154	0.0581	0.0227	0.0171	0.03	0.0042	0.0366	0.0456	0.0966	0.0046	0.0423	0.1074	0.0265	0.0241	0.0065	0.003	0.0182	0.0165	0.1434	0.029	0.1095	0.0372	0.004
8	rs17740228	118481119	0.83	0.29697514221559	0.88	0.583941145430028	0.842799077064289	0.0266009526377615	0.007	0.0052	0.0848	0.0148	0.0576	0.0225	0.0163	0.0308	0.004	0.036	0.0451	0.0968	0.0041	0.0416	0.1093	0.0259	0.0233	0.0064	0.0029	0.0188	0.0166	0.1455	0.0286	0.1094	0.0371	0.0039
8	rs72688773	118493911	0.83	0.29697514221559	0.87	0.641494868499257	0.826564388563317	0.0234907964316172	0.007	0.0052	0.0851	0.0148	0.0575	0.0225	0.0163	0.0309	0.0039	0.0359	0.0451	0.0967	0.0041	0.0416	0.1097	0.0257	0.0232	0.0064	0.0029	0.0189	0.0165	0.146	0.0285	0.1094	0.037	0.0038
8	rs78662807	118497139	0.83	0.29697514221559	0.87	0.641494868499257	0.824109187437368	0.0231899136322475	0.007	0.0052	0.0852	0.0147	0.0575	0.0225	0.0162	0.031	0.0039	0.0359	0.0451	0.0967	0.0041	0.0416	0.1097	0.0257	0.0232	0.0064	0.0029	0.0189	0.0165	0.1461	0.0285	0.1094	0.037	0.0038
8	rs34198463	118513273	0.83	0.29697514221559	0.87	0.641494868499257	0.799417567648436	0.0202435765215351	0.0069	0.0051	0.0853	0.0147	0.0574	0.0224	0.0162	0.0311	0.0039	0.0356	0.0452	0.0967	0.004	0.0417	0.1099	0.0255	0.0231	0.0064	0.0029	0.019	0.0166	0.1464	0.0283	0.1093	0.0369	0.0038
8	rs76512318	118517009	0.83	0.29697514221559	0.87	0.641494868499257	0.787892004382417	0.0203641594591037	0.0069	0.0051	0.0854	0.0147	0.0574	0.0224	0.0162	0.0311	0.0038	0.0355	0.0452	0.0967	0.004	0.0418	0.11	0.0255	0.023	0.0064	0.0029	0.0191	0.0167	0.1465	0.0283	0.1093	0.0369	0.0038
8	rs79148841	118522218	0.83	0.29697514221559	0.88	0.583941145430028	0.783549901242958	0.0185919817495896	0.0069	0.0051	0.0855	0.0147	0.0574	0.0223	0.0161	0.0312	0.0038	0.0355	0.0453	0.0966	0.004	0.0418	0.1102	0.0254	0.023	0.0064	0.0028	0.0191	0.0167	0.1467	0.0281	0.1092	0.0368	0.0037
8	rs16889818	118525326	0.83	0.29697514221559	0.88	0.583941145430028	0.770663091499709	0.0185919817495896	0.0069	0.0051	0.0856	0.0147	0.0573	0.0223	0.0161	0.0312	0.0038	0.0356	0.0453	0.0966	0.004	0.0418	0.1102	0.0254	0.0229	0.0063	0.0028	0.0191	0.0168	0.1468	0.028	0.1092	0.0368	0.0037
8	rs72672127	118532076	0.83	0.29697514221559	0.87	0.641494868499257	0.744639528547282	0.0164605891039461	0.0069	0.0051	0.0856	0.0146	0.0573	0.0222	0.0161	0.0312	0.0038	0.0357	0.0453	0.0964	0.004	0.0419	0.1105	0.0253	0.0228	0.0063	0.0028	0.0192	0.0169	0.147	0.028	0.1092	0.0368	0.0037
8	rs16889836	118541837	0.83	0.29697514221559	0.87	0.641494868499257	0.683463166308265	0.0130320049910256	0.0069	0.005	0.0857	0.0146	0.0571	0.022	0.016	0.0312	0.0037	0.0358	0.0454	0.0962	0.0039	0.0421	0.1109	0.0253	0.0226	0.0063	0.0028	0.0193	0.0171	0.1475	0.0278	0.109	0.0368	0.0036
8	rs17667932	118549376	0.83	0.29697514221559	0.87	0.641494868499257	0.680258410415055	0.0119885264120081	0.0069	0.005	0.0857	0.0146	0.0571	0.022	0.0161	0.0312	0.0037	0.0358	0.0454	0.0962	0.0039	0.0421	0.1109	0.0253	0.0226	0.0062	0.0027	0.0193	0.0172	0.1478	0.0278	0.109	0.0368	0.0035
8	rs6987041	118551305	0.83	0.29697514221559	0.87	0.641494868499257	0.680040150498238	0.0118342623098004	0.0069	0.005	0.0857	0.0146	0.0571	0.022	0.0161	0.0312	0.0037	0.0358	0.0454	0.0961	0.0039	0.0421	0.1109	0.0253	0.0226	0.0062	0.0027	0.0193	0.0172	0.1478	0.0277	0.109	0.0368	0.0035
8	rs77526131	118557708	0.83	0.29697514221559	0.87	0.641494868499257	0.64573905239189	0.00969769318322513	0.0069	0.005	0.0858	0.0146	0.0572	0.0219	0.016	0.0312	0.0036	0.0356	0.0457	0.0959	0.0038	0.0422	0.1112	0.0251	0.0225	0.0061	0.0026	0.0193	0.0173	0.1478	0.0277	0.1092	0.0369	0.0035
8	rs113501437	118561073	0.83	0.29697514221559	0.87	0.641494868499257	0.612732043378442	0.00828292312282887	0.0068	0.005	0.0858	0.0146	0.0573	0.0218	0.016	0.0312	0.0035	0.0354	0.046	0.0955	0.0037	0.0424	0.1114	0.025	0.0224	0.006	0.0026	0.0193	0.0175	0.1479	0.0276	0.1093	0.037	0.0034
8	rs6994539	118563271	0.83	0.29697514221559	0.87	0.641494868499257	0.602709479107365	0.00901599507375519	0.0068	0.005	0.0858	0.0146	0.0573	0.0217	0.016	0.0313	0.0035	0.0354	0.046	0.0955	0.0037	0.0424	0.1115	0.025	0.0224	0.006	0.0026	0.0193	0.0175	0.1479	0.0276	0.1094	0.037	0.0033
8	rs76771644	118591754	0.82	0.338707801994422	0.87	0.641494868499257	0.524598416626161	0.00861927449289774	0.0066	0.0048	0.0862	0.0148	0.0572	0.0213	0.0159	0.0317	0.0031	0.0356	0.046	0.0944	0.0032	0.0427	0.1121	0.0247	0.022	0.0059	0.0023	0.0194	0.0184	0.148	0.0275	0.1102	0.0375	0.0031
8	rs117280477	118602157	0.82	0.338707801994422	0.87	0.641494868499257	0.513173319131466	0.00983710265062258	0.0065	0.0047	0.0863	0.0149	0.0572	0.0212	0.0158	0.0318	0.003	0.0356	0.046	0.094	0.003	0.0428	0.1123	0.0246	0.0219	0.0059	0.0022	0.0194	0.0186	0.148	0.0275	0.1106	0.0375	0.0031
8	rs1275376	118610612	0.82	0.338707801994422	0.87	0.641494868499257	0.511259566933604	0.010261460376375	0.0065	0.0047	0.0863	0.0149	0.0572	0.0212	0.0158	0.0318	0.003	0.0356	0.046	0.094	0.003	0.0428	0.1123	0.0246	0.0219	0.0059	0.0022	0.0194	0.0187	0.148	0.0274	0.1108	0.0375	0.0031
8	rs17668251	118614503	0.82	0.338707801994422	0.87	0.641494868499257	0.508331790460099	0.0115287724297442	0.0065	0.0047	0.0863	0.0149	0.0572	0.0212	0.0158	0.0318	0.003	0.0356	0.046	0.0939	0.003	0.0428	0.1123	0.0246	0.0219	0.0059	0.0022	0.0194	0.0187	0.148	0.0274	0.1109	0.0376	0.0031
8	rs16889969	118614728	0.82	0.338707801994422	0.87	0.641494868499257	0.508522487071111	0.0110484281145663	0.0065	0.0047	0.0864	0.0149	0.0572	0.0212	0.0158	0.0318	0.003	0.0356	0.046	0.0939	0.003	0.0428	0.1123	0.0246	0.0219	0.0059	0.0022	0.0194	0.0187	0.148	0.0274	0.1109	0.0376	0.0031
8	rs17746428	118618789	0.82	0.338707801994422	0.87	0.641494868499257	0.52640652688754	0.0126792967297635	0.0064	0.0047	0.0863	0.0149	0.0574	0.0211	0.0158	0.0319	0.003	0.0356	0.0463	0.0938	0.0029	0.0427	0.1122	0.0246	0.0218	0.0058	0.0022	0.0193	0.0188	0.1479	0.0274	0.111	0.0376	0.003
8	rs76567286	118619710	0.82	0.338707801994422	0.87	0.641494868499257	0.544124491025291	0.0204447408194145	0.0063	0.0048	0.0863	0.0149	0.0575	0.021	0.0158	0.0319	0.0029	0.0357	0.047	0.0936	0.0028	0.0427	0.112	0.0246	0.0218	0.0058	0.0022	0.0193	0.0189	0.1475	0.0274	0.111	0.0377	0.003
8	rs117892640	118625361	0.82	0.338707801994422	0.87	0.641494868499257	0.523115396964336	0.0474529424759865	0.0057	0.0048	0.0864	0.0152	0.0579	0.0204	0.016	0.0329	0.0024	0.0361	0.0474	0.093	0.0022	0.0433	0.111	0.0244	0.0217	0.0054	0.0019	0.0199	0.0205	0.1467	0.0275	0.111	0.0382	0.0027
8	rs1396354	118632412	0.81	0.384295662080596	0.87	0.641494868499257	0.487066726838861	0.151290994582661	0.0054	0.0048	0.0869	0.0155	0.0576	0.02	0.0161	0.0331	0.0021	0.0368	0.0478	0.0924	0.002	0.0436	0.1105	0.0244	0.0216	0.0052	0.0017	0.0202	0.0214	0.1462	0.0274	0.1107	0.0385	0.0026
8	rs79714063	118639238	0.81	0.384295662080596	0.87	0.641494868499257	0.478510603099346	0.154528282011522	0.0054	0.0047	0.0871	0.0155	0.0576	0.02	0.0161	0.0329	0.0021	0.0369	0.0479	0.0923	0.002	0.0435	0.1104	0.0244	0.0216	0.0051	0.0017	0.0202	0.0216	0.1461	0.0274	0.1109	0.0385	0.0026
8	rs117472811	118647213	0.81	0.384295662080596	0.87	0.641494868499257	0.481478318807604	0.145170903389879	0.0054	0.0047	0.0871	0.0155	0.0576	0.02	0.0161	0.0328	0.0021	0.037	0.0479	0.0922	0.0021	0.0435	0.1104	0.0245	0.0215	0.0051	0.0017	0.0202	0.0216	0.1461	0.0275	0.1111	0.0385	0.0026
8	rs150285793	118652986	0.81	0.384295662080596	0.88	0.583941145430028	0.482283604960438	0.148832041487617	0.0054	0.0047	0.0872	0.0155	0.0576	0.02	0.0161	0.0328	0.0021	0.037	0.0479	0.0922	0.0021	0.0435	0.1103	0.0245	0.0215	0.0051	0.0017	0.0202	0.0217	0.1461	0.0275	0.1111	0.0385	0.0026
8	rs62519766	118656776	0.81	0.384295662080596	0.88	0.583941145430028	0.482779489537365	0.148266650591268	0.0054	0.0047	0.0872	0.0155	0.0576	0.02	0.016	0.0328	0.0021	0.037	0.0479	0.0922	0.0021	0.0435	0.1103	0.0245	0.0215	0.005	0.0017	0.0202	0.0217	0.1461	0.0275	0.1111	0.0385	0.0027
8	rs17753209	118664542	0.81	0.384295662080596	0.88	0.583941145430028	0.490809645430245	0.116678387763124	0.0054	0.0047	0.0873	0.0155	0.0576	0.0199	0.016	0.0326	0.0021	0.0371	0.048	0.0921	0.0021	0.0434	0.1103	0.0246	0.0215	0.005	0.0017	0.0202	0.0217	0.1461	0.0276	0.1113	0.0385	0.0027
8	rs74509503	118668976	0.81	0.384295662080596	0.88	0.583941145430028	0.499533792184551	0.100665969971369	0.0054	0.0046	0.0874	0.0155	0.0576	0.0199	0.016	0.0324	0.0021	0.0372	0.048	0.092	0.0021	0.0434	0.1103	0.0246	0.0215	0.005	0.0017	0.0202	0.0217	0.1461	0.0277	0.1114	0.0385	0.0027
8	rs4604472	118671467	0.81	0.384295662080596	0.88	0.583941145430028	0.504018526951217	0.0917086021624525	0.0054	0.0046	0.0874	0.0155	0.0575	0.0199	0.016	0.0324	0.0021	0.0372	0.0481	0.092	0.0021	0.0433	0.1102	0.0246	0.0215	0.005	0.0017	0.0202	0.0217	0.1461	0.0277	0.1115	0.0385	0.0027
8	rs35104921	118680956	0.81	0.384295662080596	0.89	0.529866637543626	0.500038151977888	0.0866626688665699	0.0054	0.0046	0.0873	0.0155	0.0575	0.0199	0.016	0.0324	0.0021	0.0372	0.0481	0.092	0.0021	0.0433	0.1102	0.0246	0.0216	0.005	0.0017	0.0201	0.0217	0.1461	0.0277	0.1115	0.0386	0.0027
8	rs13248783	118684086	0.81	0.384295662080596	0.89	0.529866637543626	0.505538843516846	0.0665491994679272	0.0054	0.0046	0.0872	0.0154	0.0575	0.0199	0.016	0.0324	0.002	0.0371	0.0482	0.092	0.0021	0.0432	0.1101	0.0247	0.0217	0.0049	0.0017	0.0201	0.0216	0.1461	0.0273	0.1117	0.0393	0.0028
8	rs6469700	118687843	0.81	0.384295662080596	0.89	0.529866637543626	0.500101214149571	0.0693281128621609	0.0054	0.0046	0.0871	0.0153	0.0575	0.0199	0.0161	0.0324	0.002	0.0371	0.0483	0.092	0.0022	0.0431	0.1099	0.0248	0.0218	0.0046	0.0017	0.0201	0.0216	0.146	0.0271	0.1118	0.0398	0.0028
8	rs3134383	118688105	0.81	0.384295662080596	0.9	0.479198205640863	0.502121220616859	0.0684894613515642	0.0054	0.0046	0.0872	0.0153	0.0575	0.0199	0.0161	0.0324	0.002	0.0371	0.0483	0.092	0.0022	0.0431	0.1099	0.0248	0.0218	0.0046	0.0017	0.0201	0.0216	0.146	0.0271	0.1118	0.0398	0.0028
8	rs117584216	118697758	0.81	0.384295662080596	0.9	0.479198205640863	0.493939302674756	0.0705940384961114	0.0054	0.0046	0.0872	0.0151	0.0575	0.0198	0.0161	0.0324	0.002	0.037	0.0483	0.092	0.0022	0.0432	0.11	0.0247	0.0217	0.0047	0.0017	0.0201	0.0216	0.146	0.027	0.1118	0.04	0.0028
8	rs16890088	118698745	0.81	0.384295662080596	0.9	0.479198205640863	0.49444093748829	0.068838382882819	0.0054	0.0046	0.0872	0.0151	0.0575	0.0198	0.0161	0.0324	0.002	0.037	0.0483	0.0921	0.0022	0.0432	0.1101	0.0247	0.0217	0.0047	0.0017	0.0201	0.0216	0.146	0.027	0.1118	0.04	0.0028
8	rs2136104	118699585	0.81	0.384295662080596	0.9	0.479198205640863	0.498022180834077	0.0706646464046577	0.0054	0.0046	0.0872	0.0151	0.0575	0.0198	0.0161	0.0324	0.002	0.037	0.0483	0.0921	0.0022	0.0432	0.1101	0.0247	0.0217	0.0047	0.0017	0.0201	0.0216	0.146	0.027	0.1118	0.04	0.0028
8	rs72672198	118723577	0.81	0.384295662080596	0.9	0.479198205640863	0.500984485731658	0.0723679956772017	0.0053	0.0042	0.0868	0.0151	0.0566	0.0198	0.0162	0.033	0.002	0.0363	0.0483	0.0929	0.0022	0.0435	0.1115	0.0248	0.0213	0.005	0.0018	0.0201	0.0221	0.1447	0.0269	0.1109	0.0407	0.0029
8	rs78175557	118724353	0.81	0.384295662080596	0.9	0.479198205640863	0.478881081143062	0.0720117473988008	0.0053	0.0042	0.0869	0.0151	0.0566	0.0198	0.0161	0.0331	0.0021	0.0364	0.048	0.0931	0.0022	0.0435	0.1116	0.0248	0.0211	0.005	0.0018	0.02	0.0222	0.1448	0.0269	0.1108	0.0408	0.0028
8	rs735248	118725496	0.81	0.384295662080596	0.9	0.479198205640863	0.476475460134919	0.0682108564258629	0.0053	0.0042	0.087	0.0152	0.0565	0.0198	0.0161	0.0331	0.002	0.0364	0.0477	0.0933	0.0022	0.0433	0.1117	0.0249	0.0211	0.005	0.0018	0.0199	0.0223	0.1448	0.0269	0.1108	0.0409	0.0028
8	rs72673903	118731678	0.81	0.384295662080596	0.91	0.431857736337621	0.439322778123977	0.0708059500299208	0.0053	0.0042	0.0869	0.0152	0.0563	0.0198	0.0162	0.033	0.002	0.0363	0.0473	0.0933	0.0022	0.0432	0.1118	0.0248	0.0211	0.0051	0.0018	0.0199	0.0224	0.1451	0.0268	0.111	0.0411	0.0028
8	rs118134210	118735217	0.8	0.433874260405774	0.91	0.431857736337621	0.399018334527113	0.0992043511322446	0.0053	0.0041	0.0865	0.0155	0.0556	0.0196	0.0166	0.0331	0.002	0.0353	0.0462	0.0927	0.0023	0.043	0.1126	0.0245	0.0212	0.0052	0.0017	0.0196	0.0231	0.1465	0.0265	0.1116	0.0415	0.0028
8	rs118045166	118735496	0.8	0.433874260405774	0.92	0.387761932740255	0.39356304525067	0.0995284336681809	0.0053	0.0041	0.0867	0.0155	0.0556	0.0196	0.0165	0.0331	0.002	0.0353	0.0462	0.0927	0.0023	0.043	0.1126	0.0244	0.0211	0.0052	0.0017	0.0196	0.0231	0.1466	0.0265	0.1116	0.0415	0.0028
8	rs11776828	118738651	0.8	0.433874260405774	0.92	0.387761932740255	0.384813668434297	0.0896765788393621	0.0053	0.0041	0.0867	0.0156	0.0555	0.0196	0.0166	0.0332	0.0019	0.0352	0.0461	0.0926	0.0024	0.0429	0.1127	0.0242	0.0212	0.0054	0.0017	0.0195	0.0232	0.1467	0.0265	0.1117	0.0415	0.0028
8	rs17815872	118751887	0.8	0.433874260405774	0.92	0.387761932740255	0.394011534068476	0.0800894066322641	0.0054	0.0041	0.086	0.0157	0.0552	0.0199	0.0169	0.0331	0.002	0.0352	0.046	0.0922	0.0024	0.0429	0.1128	0.0245	0.0218	0.0054	0.0019	0.0195	0.0232	0.1467	0.0264	0.1116	0.0414	0.0029
8	rs3115768	118752351	0.8	0.433874260405774	0.92	0.387761932740255	0.396595342407781	0.080312573535994	0.0054	0.0041	0.086	0.0157	0.0552	0.0199	0.0169	0.0331	0.002	0.0352	0.046	0.0922	0.0024	0.0429	0.1128	0.0245	0.0218	0.0054	0.0019	0.0195	0.0232	0.1467	0.0264	0.1116	0.0414	0.0029
8	rs74701635	118758316	0.8	0.433874260405774	0.92	0.387761932740255	0.362543398434897	0.107178599216655	0.0053	0.0042	0.0862	0.0157	0.0551	0.02	0.017	0.033	0.002	0.0352	0.0459	0.0922	0.0024	0.0429	0.1127	0.0244	0.0218	0.0054	0.0019	0.0194	0.0232	0.1468	0.0264	0.1114	0.0415	0.0029
8	rs7836083	118769733	0.8	0.433874260405774	0.92	0.387761932740255	0.277421523723584	0.0526337298362892	0.0052	0.0051	0.088	0.0159	0.0544	0.0209	0.0171	0.0328	0.0019	0.0357	0.0454	0.0912	0.0023	0.0435	0.1111	0.0247	0.0215	0.0055	0.0018	0.0187	0.0237	0.1487	0.0261	0.1086	0.0424	0.003
8	rs72673913	118770422	0.81	0.384295662080596	0.92	0.387761932740255	0.245419994336774	0.026555233577288	0.0051	0.0057	0.0899	0.0155	0.0538	0.0205	0.0166	0.0321	0.0018	0.0358	0.044	0.0915	0.0019	0.044	0.1135	0.0234	0.0197	0.0056	0.0014	0.0172	0.0248	0.1538	0.0256	0.1052	0.0435	0.003
8	rs113670091	118773470	0.8	0.433874260405774	0.92	0.387761932740255	0.31944483212508	0.0526337298362892	0.005	0.0058	0.0905	0.0153	0.0544	0.0203	0.0164	0.0317	0.0018	0.0358	0.0426	0.0917	0.0018	0.0439	0.1146	0.0228	0.0194	0.0057	0.0013	0.0164	0.0253	0.1564	0.0253	0.1033	0.0441	0.003
8	rs80067256	118777468	0.8	0.433874260405774	0.92	0.387761932740255	0.306842636411971	0.0564946124290138	0.005	0.0058	0.0905	0.0153	0.0544	0.0202	0.0166	0.0317	0.0018	0.0358	0.0426	0.0917	0.0018	0.0439	0.1145	0.0228	0.0194	0.0057	0.0013	0.0164	0.0253	0.1564	0.0253	0.1032	0.0441	0.003
8	rs61281819	118777966	0.8	0.433874260405774	0.91	0.431857736337621	0.306005435657409	0.0583060569503148	0.005	0.0058	0.0905	0.0153	0.0544	0.0202	0.0166	0.0317	0.0018	0.0358	0.0425	0.0917	0.0018	0.0439	0.1145	0.0228	0.0194	0.0057	0.0013	0.0164	0.0253	0.1564	0.0253	0.1032	0.0442	0.003
8	rs73316260	118778066	0.8	0.433874260405774	0.92	0.387761932740255	0.30635001891437	0.0602739318831524	0.005	0.0058	0.0905	0.0153	0.0544	0.0202	0.0166	0.0317	0.0018	0.0358	0.0425	0.0917	0.0018	0.0439	0.1145	0.0228	0.0194	0.0057	0.0013	0.0164	0.0253	0.1564	0.0253	0.1032	0.0442	0.003
8	rs115805450	118783938	0.8	0.433874260405774	0.92	0.387761932740255	0.315281080703553	0.0377572290299167	0.005	0.0058	0.0907	0.0153	0.0545	0.0202	0.0166	0.0316	0.0018	0.0356	0.0425	0.0918	0.0018	0.0438	0.1147	0.0226	0.0193	0.0058	0.0013	0.0164	0.0254	0.157	0.0256	0.1026	0.0445	0.0029
8	rs7002138	118784566	0.8	0.433874260405774	0.92	0.387761932740255	0.317886338440811	0.0343866830986205	0.005	0.0058	0.0907	0.0153	0.0545	0.0202	0.0166	0.0316	0.0018	0.0356	0.0425	0.0918	0.0018	0.0438	0.1147	0.0226	0.0193	0.0058	0.0013	0.0164	0.0254	0.157	0.0256	0.1025	0.0446	0.0029
8	rs7006070	118794016	0.8	0.433874260405774	0.92	0.387761932740255	0.319394495684305	0.033312189063451	0.005	0.0059	0.0906	0.0153	0.0546	0.0202	0.0166	0.0316	0.0018	0.0356	0.0425	0.0918	0.0018	0.0438	0.1147	0.0226	0.0193	0.0058	0.0013	0.0163	0.0255	0.1572	0.0257	0.1023	0.0446	0.0029
8	rs4242574	118801521	0.8	0.433874260405774	0.92	0.387761932740255	0.331645752838693	0.0270601819196288	0.005	0.0059	0.0907	0.0153	0.0546	0.0202	0.0166	0.0316	0.0018	0.0356	0.0425	0.0918	0.0018	0.0438	0.1146	0.0225	0.0193	0.0058	0.0013	0.0163	0.0256	0.1575	0.0257	0.1021	0.0446	0.0029
8	rs10103354	118803157	0.8	0.433874260405774	0.92	0.387761932740255	0.330414906644896	0.0303291330216578	0.005	0.0059	0.0906	0.0153	0.0547	0.0202	0.0166	0.0316	0.0018	0.0356	0.0425	0.0918	0.0018	0.0438	0.1146	0.0225	0.0193	0.0058	0.0013	0.0163	0.0256	0.1575	0.0257	0.1021	0.0446	0.0029
8	rs9297569	118803675	0.8	0.433874260405774	0.92	0.387761932740255	0.350024316589346	0.0324036979654317	0.0049	0.0059	0.0899	0.0153	0.0547	0.0204	0.0166	0.0316	0.0017	0.0356	0.0422	0.092	0.0017	0.0439	0.1151	0.0227	0.0192	0.0058	0.0013	0.0163	0.0257	0.1575	0.0257	0.1022	0.0445	0.0029
8	rs76555305	118807350	0.8	0.433874260405774	0.92	0.387761932740255	0.317484796184235	0.0261000856280835	0.005	0.0059	0.09	0.0153	0.0548	0.0203	0.0166	0.0315	0.0018	0.0355	0.0423	0.0921	0.0018	0.0438	0.1152	0.0225	0.0191	0.0058	0.0014	0.0163	0.0256	0.1575	0.0259	0.1019	0.0446	0.0029
8	rs4876389	118808550	0.8	0.433874260405774	0.92	0.387761932740255	0.318438894294384	0.0243168076490955	0.005	0.006	0.0901	0.0153	0.0549	0.0202	0.0167	0.0314	0.0018	0.0354	0.0422	0.0921	0.0018	0.0438	0.1152	0.0223	0.0191	0.0058	0.0014	0.0163	0.0256	0.1576	0.026	0.1018	0.0447	0.0029
8	rs11778935	118810836	0.8	0.433874260405774	0.92	0.387761932740255	0.310005292535268	0.0273374958803479	0.005	0.006	0.0904	0.0154	0.055	0.0201	0.0168	0.0313	0.0017	0.0348	0.0422	0.0924	0.0018	0.0437	0.1152	0.022	0.0191	0.0057	0.0014	0.0164	0.0258	0.1578	0.0261	0.1014	0.0449	0.0029
8	rs62521078	118813500	0.8	0.433874260405774	0.92	0.387761932740255	0.350288322559089	0.0261000856280835	0.005	0.0061	0.0914	0.0149	0.0566	0.0194	0.0169	0.0303	0.0017	0.034	0.0421	0.0936	0.0017	0.0432	0.1159	0.021	0.0184	0.0056	0.0014	0.0166	0.0261	0.1589	0.0265	0.1	0.0452	0.0028
8	rs17429936	118820371	0.8	0.433874260405774	0.92	0.387761932740255	0.39255488759545	0.0234046407137424	0.005	0.0061	0.0916	0.0149	0.057	0.0193	0.0169	0.0301	0.0017	0.0338	0.0421	0.0938	0.0016	0.0431	0.1161	0.0207	0.0182	0.0056	0.0014	0.0166	0.0263	0.1593	0.0266	0.0998	0.0454	0.0028
8	rs4370563	118823626	0.8	0.433874260405774	0.92	0.387761932740255	0.399187657668272	0.0233186363189109	0.005	0.006	0.0917	0.0148	0.057	0.0193	0.0169	0.0301	0.0017	0.0338	0.0421	0.0938	0.0016	0.0431	0.1162	0.0207	0.0182	0.0056	0.0014	0.0166	0.0263	0.1594	0.0266	0.0997	0.0454	0.0028
8	rs13281310	118823689	0.8	0.433874260405774	0.92	0.387761932740255	0.393226847729462	0.0232327833270784	0.005	0.006	0.0917	0.0148	0.057	0.0193	0.0169	0.03	0.0017	0.0338	0.0423	0.0938	0.0016	0.0431	0.1161	0.0207	0.0182	0.0055	0.0014	0.0166	0.0263	0.1593	0.0266	0.0997	0.0453	0.0028
8	rs11989122	118827839	0.8	0.433874260405774	0.92	0.387761932740255	0.34528978153194	0.0197250652650028	0.0049	0.0061	0.0918	0.0148	0.0574	0.0195	0.0172	0.0295	0.0016	0.0339	0.0426	0.0948	0.0016	0.0429	0.1163	0.0206	0.0182	0.0055	0.0014	0.0164	0.0259	0.1589	0.0265	0.0998	0.0449	0.0027
8	rs72673926	118828270	0.8	0.433874260405774	0.92	0.387761932740255	0.304727350743801	0.02775595903243	0.0047	0.006	0.0922	0.0147	0.058	0.0193	0.0172	0.0291	0.0015	0.0339	0.0423	0.0953	0.0016	0.0431	0.1175	0.0198	0.0179	0.0054	0.0014	0.0162	0.0256	0.1591	0.0265	0.0997	0.0448	0.0026
8	rs10955837	118830820	0.8	0.433874260405774	0.92	0.387761932740255	0.308322998964455	0.030134880034563	0.0044	0.006	0.0931	0.0145	0.059	0.019	0.0172	0.0283	0.0014	0.0342	0.042	0.0962	0.0015	0.0433	0.1197	0.0185	0.0174	0.0051	0.0014	0.0157	0.0252	0.1594	0.0264	0.0993	0.0449	0.0025
8	rs7820199	118833757	0.8	0.433874260405774	0.92	0.387761932740255	0.292726928844882	0.0328060424455138	0.0044	0.006	0.093	0.0145	0.059	0.0189	0.0172	0.0283	0.0014	0.0342	0.042	0.0963	0.0015	0.0433	0.12	0.0184	0.0174	0.0051	0.0014	0.0156	0.0251	0.1592	0.0268	0.0993	0.045	0.0025
8	rs17439833	118843121	0.8	0.433874260405774	0.92	0.387761932740255	0.296682471335439	0.0254243440375188	0.0044	0.0059	0.0931	0.0143	0.0598	0.0187	0.0171	0.0281	0.0018	0.0344	0.0419	0.096	0.0016	0.0431	0.1199	0.0182	0.0172	0.0051	0.0014	0.0159	0.025	0.1587	0.0274	0.0993	0.0449	0.0026
8	rs71530885	118850122	0.8	0.433874260405774	0.92	0.387761932740255	0.284569230978131	0.0266009526377615	0.0044	0.0059	0.0933	0.0143	0.0598	0.0186	0.0171	0.0281	0.0017	0.0344	0.0417	0.096	0.0016	0.043	0.1195	0.0182	0.0173	0.005	0.0014	0.0159	0.025	0.1593	0.0275	0.0992	0.0449	0.0026
8	rs117116316	118853679	0.8	0.433874260405774	0.91	0.431857736337621	0.277935513951349	0.0271986725655142	0.0044	0.0059	0.0933	0.0143	0.0598	0.0186	0.0171	0.0281	0.0017	0.0344	0.0417	0.0959	0.0016	0.043	0.1195	0.0182	0.0173	0.005	0.0014	0.0159	0.025	0.1591	0.0275	0.0992	0.0449	0.0026
8	rs72673934	118858946	0.8	0.433874260405774	0.91	0.431857736337621	0.258629626235212	0.0281304315236123	0.0044	0.0059	0.0937	0.0143	0.0599	0.0185	0.0171	0.0281	0.0017	0.0345	0.0418	0.0959	0.0017	0.0429	0.1197	0.0183	0.0175	0.0049	0.0014	0.0158	0.025	0.1585	0.0278	0.0992	0.0449	0.0025
8	rs11781699	118863061	0.8	0.433874260405774	0.91	0.431857736337621	0.25025191370425	0.0288389034516095	0.0044	0.0059	0.0938	0.0143	0.0599	0.0184	0.0171	0.0281	0.0017	0.0345	0.0418	0.0959	0.0017	0.0429	0.1198	0.0183	0.0176	0.0049	0.0014	0.0157	0.025	0.1583	0.0279	0.0991	0.0449	0.0025
8	rs11990095	118864774	0.8	0.433874260405774	0.91	0.431857736337621	0.251490106116942	0.0290292214773337	0.0044	0.0059	0.0938	0.0143	0.0599	0.0184	0.0171	0.0281	0.0017	0.0345	0.0418	0.0959	0.0017	0.0429	0.1198	0.0183	0.0176	0.0049	0.0014	0.0157	0.025	0.1583	0.0279	0.0991	0.0449	0.0025
8	rs12677136	118879130	0.8	0.433874260405774	0.91	0.431857736337621	0.220593400428625	0.0323034698908389	0.0044	0.0059	0.0937	0.0143	0.0603	0.0183	0.017	0.0282	0.0017	0.0349	0.0432	0.096	0.0018	0.0433	0.1195	0.0182	0.0176	0.0048	0.0014	0.0157	0.025	0.1559	0.028	0.0992	0.045	0.0024
8	rs17450723	118885537	0.8	0.433874260405774	0.91	0.431857736337621	0.231234807930608	0.0536349935677788	0.0042	0.0058	0.0938	0.0144	0.0605	0.0177	0.017	0.0275	0.0016	0.0354	0.0441	0.0962	0.0019	0.0427	0.1222	0.0182	0.0173	0.0044	0.0013	0.0153	0.0248	0.1569	0.0283	0.0972	0.0448	0.0021
8	rs117445400	118893763	0.8	0.433874260405774	0.91	0.431857736337621	0.243240760030258	0.0608697093311226	0.0042	0.0057	0.0936	0.0144	0.0611	0.0175	0.017	0.0273	0.0016	0.0355	0.0443	0.0963	0.002	0.0427	0.1217	0.0181	0.0177	0.0043	0.0012	0.0153	0.0249	0.1568	0.0284	0.0972	0.0449	0.002
8	rs55738796	118894200	0.8	0.433874260405774	0.92	0.387761932740255	0.245463688037318	0.0602078881705046	0.0042	0.0057	0.0936	0.0144	0.0611	0.0175	0.017	0.0273	0.0016	0.0355	0.0443	0.0963	0.002	0.0426	0.1217	0.0181	0.0177	0.0043	0.0012	0.0153	0.0249	0.1568	0.0284	0.0972	0.0449	0.002
8	rs12543508	118897663	0.8	0.433874260405774	0.92	0.387761932740255	0.271155185232334	0.0710889082410334	0.0042	0.0057	0.0935	0.0142	0.0618	0.0172	0.0168	0.0271	0.0016	0.0357	0.0445	0.0964	0.002	0.0425	0.1211	0.0181	0.0181	0.0043	0.0011	0.0155	0.025	0.1567	0.0285	0.0972	0.0449	0.002
8	rs77756209	118907292	0.8	0.433874260405774	0.91	0.431857736337621	0.279808883335254	0.0922587702781555	0.0041	0.0056	0.0936	0.0141	0.0618	0.0171	0.0168	0.0269	0.0015	0.036	0.0442	0.0966	0.0019	0.0424	0.1212	0.0181	0.0184	0.0042	9e-04	0.0157	0.0251	0.1568	0.0285	0.0972	0.0452	0.0019
8	rs117226487	118907430	0.8	0.433874260405774	0.91	0.431857736337621	0.280372213267481	0.0919442287562431	0.0041	0.0056	0.0936	0.0141	0.0618	0.0171	0.0168	0.0269	0.0015	0.036	0.0442	0.0966	0.0019	0.0424	0.1212	0.0181	0.0184	0.0042	9e-04	0.0157	0.0251	0.1568	0.0285	0.0972	0.0452	0.0019
8	rs118035041	118907794	0.8	0.433874260405774	0.91	0.431857736337621	0.280983174150793	0.0909249139739374	0.0041	0.0056	0.0936	0.0141	0.0618	0.0171	0.0168	0.0269	0.0015	0.036	0.0442	0.0966	0.0019	0.0424	0.1213	0.0181	0.0184	0.0042	9e-04	0.0157	0.0251	0.1568	0.0285	0.0972	0.0452	0.0019
8	rs7002023	118909685	0.8	0.433874260405774	0.91	0.431857736337621	0.291190973983203	0.0920228242190102	0.0041	0.0056	0.0936	0.014	0.0618	0.0171	0.0168	0.0268	0.0015	0.036	0.0442	0.0966	0.0019	0.0423	0.1213	0.0181	0.0185	0.0042	9e-04	0.0157	0.0251	0.1568	0.0285	0.0972	0.0452	0.0019
8	rs11781245	118924792	0.8	0.433874260405774	0.9	0.479198205640863	0.280325245859429	0.108684480987511	0.004	0.0056	0.0943	0.014	0.0622	0.017	0.016	0.0265	0.0013	0.0363	0.0442	0.097	0.002	0.0422	0.1207	0.0181	0.0178	0.0041	8e-04	0.0157	0.0251	0.1576	0.0285	0.0978	0.045	0.0018
8	rs55712037	118933638	0.8	0.433874260405774	0.91	0.431857736337621	0.284474548642192	0.111974809232771	0.004	0.0056	0.0945	0.0139	0.0623	0.0169	0.0159	0.0265	0.0013	0.0363	0.0442	0.097	0.002	0.0421	0.1207	0.0181	0.0177	0.0041	8e-04	0.0157	0.0251	0.1577	0.0286	0.0979	0.045	0.0017
8	rs4876774	118944926	0.8	0.433874260405774	0.92	0.387761932740255	0.313384367930497	0.132033216162468	0.004	0.0056	0.0952	0.0139	0.0625	0.0166	0.0157	0.0267	0.0011	0.0364	0.0443	0.0968	0.002	0.0418	0.1207	0.018	0.0173	0.004	7e-04	0.0157	0.0251	0.1579	0.0286	0.0983	0.045	0.0017
8	rs62522273	118945995	0.8	0.433874260405774	0.92	0.387761932740255	0.325007232992613	0.150722260023125	0.004	0.0056	0.0953	0.0139	0.0626	0.0165	0.0156	0.0267	0.0011	0.0364	0.0443	0.0968	0.002	0.0417	0.1207	0.018	0.0173	0.004	7e-04	0.0157	0.0252	0.158	0.0286	0.0983	0.045	0.0016
8	rs10955842	118958519	0.8	0.433874260405774	0.92	0.387761932740255	0.355323931724239	0.184629097908098	0.0039	0.0056	0.0956	0.0139	0.0627	0.0164	0.0155	0.0267	0.001	0.0364	0.0443	0.0968	0.002	0.0417	0.1208	0.018	0.0171	0.004	7e-04	0.0158	0.0252	0.1582	0.0286	0.0984	0.0449	0.0015
8	rs11562738	118964348	0.8	0.433874260405774	0.92	0.387761932740255	0.365721963496824	0.194273865754705	0.0039	0.0056	0.0958	0.0139	0.0627	0.0163	0.0155	0.0266	0.001	0.0364	0.0442	0.0967	0.002	0.0418	0.1207	0.018	0.0171	0.0041	6e-04	0.0158	0.0253	0.1583	0.0286	0.0983	0.0448	0.0015
8	rs17453448	118974011	0.8	0.433874260405774	0.92	0.387761932740255	0.366856744336668	0.195724527824818	0.004	0.0056	0.0958	0.0139	0.0627	0.0163	0.0154	0.0266	0.0011	0.0365	0.0442	0.0967	0.0021	0.0418	0.1205	0.0181	0.0171	0.0041	7e-04	0.0159	0.0253	0.1583	0.0286	0.0983	0.0448	0.0015
8	rs17431062	118983376	0.8	0.433874260405774	0.92	0.387761932740255	0.39417978379421	0.196762943231007	0.004	0.0056	0.096	0.0139	0.0628	0.0162	0.0154	0.0266	0.001	0.0365	0.0441	0.0966	0.0021	0.0419	0.1205	0.0182	0.017	0.0042	6e-04	0.016	0.0253	0.1584	0.0286	0.0981	0.0447	0.0015
8	rs2199545	118988162	0.8	0.433874260405774	0.93	0.346822133743557	0.390040204503201	0.185341543807636	0.004	0.0056	0.096	0.0139	0.0628	0.0162	0.0152	0.0266	0.001	0.0365	0.0441	0.0972	0.0021	0.0418	0.1205	0.0181	0.0169	0.0042	6e-04	0.016	0.0253	0.1584	0.0286	0.0979	0.0447	0.0015
8	rs17453553	118994243	0.8	0.433874260405774	0.93	0.346822133743557	0.391715753118992	0.19272363959309	0.004	0.0056	0.0959	0.0139	0.0628	0.0162	0.0152	0.0266	0.001	0.0365	0.0441	0.0974	0.0021	0.0417	0.1205	0.0182	0.0169	0.0042	6e-04	0.016	0.0253	0.1583	0.0286	0.0979	0.0446	0.0014
8	rs7006696	119007276	0.8	0.433874260405774	0.93	0.346822133743557	0.405421104125758	0.188917802593623	0.004	0.0056	0.0959	0.0139	0.063	0.0162	0.0152	0.0266	0.001	0.0364	0.0441	0.0975	0.0022	0.0416	0.1205	0.0182	0.0169	0.0042	6e-04	0.016	0.0252	0.1581	0.0286	0.0979	0.0446	0.0014
8	rs13255959	119012781	0.8	0.433874260405774	0.93	0.346822133743557	0.44092280671303	0.198428254519909	0.004	0.0056	0.0961	0.0138	0.063	0.0162	0.0148	0.0266	0.001	0.0364	0.0441	0.0975	0.0022	0.0415	0.1205	0.0182	0.0169	0.0043	6e-04	0.0162	0.0255	0.1585	0.0286	0.0978	0.0446	0.0014
8	rs17453707	119018787	0.8	0.433874260405774	0.93	0.346822133743557	0.438375967601549	0.230830052828632	0.004	0.0057	0.0958	0.0139	0.0631	0.0162	0.0147	0.0267	0.001	0.0363	0.0439	0.0975	0.0024	0.0414	0.1206	0.0181	0.017	0.0044	6e-04	0.0162	0.0254	0.1583	0.0286	0.0979	0.0446	0.0014
8	rs2447531	119021425	0.8	0.433874260405774	0.93	0.346822133743557	0.549124636136049	0.211279633482853	0.0041	0.0059	0.0943	0.0143	0.0641	0.0164	0.0145	0.0269	9e-04	0.0359	0.0433	0.0974	0.0026	0.0406	0.1202	0.0187	0.0175	0.0048	5e-04	0.0162	0.0251	0.1579	0.0287	0.0985	0.0445	0.0013
8	rs17453735	119021527	0.8	0.433874260405774	0.93	0.346822133743557	0.54524107183418	0.155485078419996	0.0041	0.006	0.0942	0.0143	0.0642	0.0164	0.0145	0.027	9e-04	0.0359	0.0433	0.0973	0.0026	0.0406	0.1207	0.0182	0.0175	0.0048	6e-04	0.0162	0.0251	0.1577	0.0288	0.0987	0.0445	0.0013
8	rs10106485	119022122	0.8	0.433874260405774	0.93	0.346822133743557	0.53236826394993	0.132756080473804	0.0041	0.0063	0.0937	0.0143	0.0647	0.0165	0.0144	0.0272	9e-04	0.0359	0.0433	0.0973	0.0028	0.0408	0.1206	0.0182	0.0174	0.0048	6e-04	0.016	0.0249	0.157	0.029	0.0987	0.0446	0.0014
8	rs117560561	119026757	0.8	0.433874260405774	0.93	0.346822133743557	0.536403912802913	0.107512540683026	0.0042	0.0065	0.0933	0.0143	0.0652	0.0165	0.0143	0.0275	9e-04	0.0359	0.0433	0.097	0.0029	0.041	0.1205	0.0182	0.0175	0.0048	6e-04	0.0159	0.0248	0.1563	0.0291	0.0987	0.0447	0.0015
8	rs72673988	119028891	0.8	0.433874260405774	0.93	0.346822133743557	0.537447713300455	0.101890344209039	0.0042	0.0066	0.0932	0.0143	0.0653	0.0165	0.0143	0.0276	9e-04	0.0359	0.0433	0.097	0.0029	0.0411	0.1204	0.0182	0.0175	0.0048	6e-04	0.0159	0.0247	0.1561	0.0291	0.0987	0.0448	0.0015
8	rs76245617	119034184	0.8	0.433874260405774	0.92	0.387761932740255	0.539342048579166	0.0900659459725021	0.0042	0.0066	0.0931	0.0143	0.0654	0.0166	0.0143	0.0276	9e-04	0.0359	0.0433	0.0969	0.0029	0.0411	0.1204	0.0182	0.0175	0.0048	6e-04	0.0159	0.0247	0.156	0.0291	0.0987	0.0448	0.0015
8	rs2168667	119034916	0.8	0.433874260405774	0.92	0.387761932740255	0.536273505275343	0.0898322451028247	0.0042	0.0066	0.0931	0.0143	0.0654	0.0166	0.0142	0.0276	9e-04	0.0359	0.0433	0.0969	0.0029	0.0411	0.1204	0.0182	0.0175	0.0048	6e-04	0.0159	0.0247	0.156	0.0291	0.099	0.0448	0.0015
8	rs17453854	119037683	0.8	0.433874260405774	0.92	0.387761932740255	0.533148230156033	0.105846842146596	0.0042	0.0066	0.093	0.0143	0.0654	0.0165	0.0143	0.0276	9e-04	0.0359	0.0432	0.0967	0.0029	0.0411	0.1203	0.0182	0.0175	0.0048	6e-04	0.016	0.0248	0.1561	0.0291	0.099	0.0448	0.0015
8	rs17431450	119039162	0.8	0.433874260405774	0.91	0.431857736337621	0.531523911580671	0.141635488226856	0.0042	0.0066	0.093	0.0143	0.0654	0.0165	0.0143	0.0276	9e-04	0.0359	0.0432	0.0967	0.0029	0.0411	0.1203	0.0181	0.0175	0.0048	6e-04	0.016	0.0247	0.156	0.0291	0.099	0.0448	0.0015
8	rs2325823	119043320	0.8	0.433874260405774	0.91	0.431857736337621	0.509985631943096	0.100259127938522	0.0042	0.0068	0.0931	0.0143	0.0653	0.0166	0.0144	0.0277	0.001	0.0359	0.0431	0.0965	0.003	0.0411	0.1204	0.018	0.0174	0.0049	7e-04	0.016	0.0246	0.1558	0.0292	0.0992	0.0445	0.0016
8	rs1020916	119064699	0.79	0.487570276707753	0.9	0.479198205640863	0.374303916610219	0.0518262345463307	0.0043	0.0075	0.0939	0.0145	0.0648	0.0166	0.0151	0.0279	0.0013	0.0361	0.0424	0.0954	0.0033	0.0413	0.1206	0.0175	0.0171	0.005	8e-04	0.0163	0.024	0.1547	0.0297	0.1	0.0433	0.0019
8	rs17431644	119065538	0.79	0.487570276707753	0.9	0.479198205640863	0.374413199795184	0.0583060569503148	0.0043	0.0075	0.0939	0.0145	0.0648	0.0166	0.0151	0.0279	0.0013	0.0361	0.0424	0.0954	0.0033	0.0413	0.1206	0.0175	0.0171	0.005	8e-04	0.0163	0.024	0.1547	0.0297	0.1	0.0433	0.0019
8	rs11562758	119069070	0.79	0.487570276707753	0.9	0.479198205640863	0.376657084902091	0.0540125712744071	0.0043	0.0076	0.0939	0.0145	0.0648	0.0166	0.0151	0.0279	0.0013	0.0361	0.0424	0.0954	0.0033	0.0413	0.1205	0.0175	0.0171	0.005	8e-04	0.0163	0.024	0.1547	0.0297	0.1	0.0433	0.0019
8	rs10505326	119074577	0.8	0.433874260405774	0.9	0.479198205640863	0.319545517493944	0.00936728350879615	0.0047	0.0078	0.0938	0.0149	0.0652	0.0165	0.0152	0.028	0.0016	0.0368	0.0421	0.0952	0.0034	0.0415	0.1193	0.0172	0.017	0.0054	0.0011	0.016	0.0235	0.1539	0.0299	0.1004	0.0425	0.0023
8	rs2514755	119079568	0.8	0.433874260405774	0.9	0.479198205640863	0.310997133672287	0.00508194122265709	0.0048	0.0079	0.0941	0.0151	0.0651	0.0165	0.0152	0.0279	0.0016	0.0366	0.042	0.0952	0.0034	0.0416	0.1187	0.0172	0.017	0.0055	0.0012	0.016	0.0233	0.1543	0.0299	0.1005	0.0423	0.0023
8	rs2514756	119081943	0.8	0.433874260405774	0.9	0.479198205640863	0.312388518037308	0.00366273941643366	0.0048	0.008	0.0941	0.0152	0.0652	0.0167	0.0154	0.0276	0.0017	0.0366	0.042	0.0949	0.0034	0.0415	0.1185	0.0174	0.0168	0.0057	0.0013	0.016	0.0232	0.1542	0.0299	0.1006	0.0424	0.0024
8	rs17477161	119093332	0.8	0.433874260405774	0.9	0.479198205640863	0.374194649675633	0.00994936606218262	0.0057	0.0076	0.0935	0.0152	0.0674	0.0161	0.0149	0.0286	0.0022	0.0369	0.0422	0.0927	0.0044	0.0437	0.1138	0.0171	0.0164	0.0061	0.0031	0.017	0.0219	0.1522	0.0309	0.1012	0.0413	0.003
8	rs6983199	119093994	0.79	0.487570276707753	0.9	0.479198205640863	0.438671737563376	0.0242292183668624	0.0059	0.0076	0.0934	0.0152	0.068	0.016	0.0148	0.0289	0.0026	0.0376	0.0423	0.0923	0.0046	0.044	0.1124	0.0163	0.0161	0.0063	0.0034	0.0172	0.0215	0.1517	0.0313	0.1017	0.0411	0.0032
8	rs79074363	119095917	0.79	0.487570276707753	0.9	0.479198205640863	0.395583273281466	0.022636058365174	0.0061	0.0072	0.0939	0.0152	0.0667	0.0159	0.0148	0.0291	0.0028	0.0369	0.0425	0.0927	0.0047	0.0442	0.1117	0.0157	0.0162	0.0064	0.0037	0.017	0.0211	0.1533	0.0315	0.1018	0.0406	0.0035
8	rs2468150	119101193	0.79	0.487570276707753	0.9	0.479198205640863	0.408613111905272	0.0248012363285084	0.0061	0.0072	0.0939	0.0152	0.0667	0.0159	0.0149	0.0291	0.0028	0.0369	0.0425	0.0927	0.0047	0.0442	0.1117	0.0157	0.0162	0.0064	0.0037	0.017	0.0211	0.1533	0.0316	0.1018	0.0406	0.0035
8	rs2468151	119103081	0.79	0.487570276707753	0.9	0.479198205640863	0.395695661062557	0.0225091570538421	0.0061	0.0072	0.0939	0.0153	0.0664	0.016	0.0147	0.0291	0.0028	0.0368	0.0425	0.0927	0.0047	0.0442	0.1117	0.0157	0.0163	0.0064	0.0037	0.017	0.0211	0.1536	0.0316	0.1019	0.0406	0.0035
8	rs921957	119107434	0.79	0.487570276707753	0.9	0.479198205640863	0.44878642075035	0.0307683230870573	0.0062	0.0067	0.0943	0.0152	0.0661	0.0162	0.0146	0.0288	0.0031	0.0366	0.0424	0.0924	0.0047	0.0443	0.1109	0.0156	0.0164	0.0069	0.0039	0.0167	0.0204	0.1553	0.0312	0.1023	0.0402	0.004
8	rs10755915	119113236	0.79	0.487570276707753	0.89	0.529866637543626	0.515666304534512	0.0355814236323044	0.0065	0.0059	0.0947	0.0149	0.0659	0.0163	0.0144	0.0281	0.0034	0.0364	0.0426	0.0921	0.0048	0.0444	0.1103	0.0156	0.0165	0.0073	0.0039	0.0161	0.02	0.1564	0.0321	0.1028	0.04	0.0042
8	rs17454287	119115065	0.79	0.487570276707753	0.89	0.529866637543626	0.52595422202503	0.0374887469099659	0.0065	0.0059	0.0947	0.0149	0.0659	0.0163	0.0144	0.0281	0.0034	0.0364	0.0426	0.0921	0.0047	0.0444	0.1103	0.0156	0.0165	0.0073	0.0039	0.0161	0.0199	0.1565	0.0321	0.1028	0.0399	0.0042
8	rs11562695	119115995	0.79	0.487570276707753	0.89	0.529866637543626	0.527311690955806	0.0387853668883745	0.0065	0.0059	0.0947	0.0149	0.0659	0.0163	0.0144	0.0281	0.0034	0.0363	0.0426	0.0921	0.0047	0.0444	0.1103	0.0156	0.0165	0.0073	0.0039	0.0161	0.0199	0.1565	0.0321	0.1028	0.0399	0.0042
8	rs17454322	119119287	0.79	0.487570276707753	0.89	0.529866637543626	0.525050166852504	0.0363706320443255	0.0065	0.0059	0.0947	0.0149	0.0659	0.0163	0.0144	0.028	0.0034	0.0364	0.0426	0.0921	0.0047	0.0444	0.1103	0.0156	0.0165	0.0073	0.0039	0.016	0.0199	0.1565	0.0321	0.1028	0.0399	0.0042
8	rs17431937	119125501	0.79	0.487570276707753	0.89	0.529866637543626	0.544649806286065	0.0397708889073667	0.0066	0.0058	0.0947	0.0149	0.0662	0.0163	0.0144	0.0279	0.0034	0.0364	0.0426	0.0922	0.0047	0.0443	0.1102	0.0155	0.0166	0.0073	0.0039	0.016	0.0198	0.1567	0.0321	0.1028	0.04	0.0042
8	rs2514760	119127950	0.79	0.487570276707753	0.89	0.529866637543626	0.54117405207257	0.0351116939589534	0.0066	0.0058	0.0946	0.0149	0.0663	0.0163	0.0144	0.0278	0.0034	0.0365	0.0425	0.0921	0.0047	0.0443	0.1101	0.0155	0.0166	0.0073	0.0038	0.016	0.0198	0.1568	0.0321	0.1028	0.04	0.0042
8	rs4147528	119133417	0.79	0.487570276707753	0.89	0.529866637543626	0.538296508203525	0.032906986185002	0.0066	0.0059	0.0946	0.0149	0.0664	0.0163	0.0144	0.0278	0.0034	0.0368	0.0425	0.0919	0.0047	0.0443	0.11	0.0156	0.0167	0.0073	0.0038	0.0159	0.0198	0.1567	0.0321	0.1028	0.0399	0.0041
8	rs17432042	119139048	0.79	0.487570276707753	0.89	0.529866637543626	0.492561072025278	0.0339242677573713	0.0066	0.006	0.0945	0.0149	0.0663	0.0163	0.0144	0.0278	0.0034	0.0369	0.0425	0.0919	0.0046	0.0442	0.1099	0.0155	0.0166	0.0073	0.0038	0.0159	0.0197	0.1569	0.0322	0.1028	0.04	0.0041
8	rs13271779	119139385	0.79	0.487570276707753	0.89	0.529866637543626	0.491122179510967	0.0333629998883935	0.0066	0.006	0.0945	0.015	0.0663	0.0163	0.0145	0.0278	0.0034	0.0369	0.0425	0.0919	0.0046	0.0442	0.1099	0.0156	0.0167	0.0073	0.0038	0.0159	0.0196	0.1569	0.0322	0.1028	0.04	0.0041
8	rs75941307	119151042	0.79	0.487570276707753	0.89	0.529866637543626	0.465388005058073	0.0306216004320394	0.0067	0.006	0.0943	0.015	0.0664	0.0163	0.0145	0.0278	0.0034	0.037	0.0425	0.0918	0.0046	0.0442	0.1097	0.0156	0.0167	0.0073	0.0038	0.0158	0.0195	0.1573	0.0322	0.1028	0.04	0.0041
8	rs2451141	119155611	0.79	0.487570276707753	0.89	0.529866637543626	0.422376821677109	0.0335665993151485	0.0068	0.006	0.0939	0.015	0.0667	0.0164	0.0145	0.0277	0.0034	0.0375	0.0427	0.0915	0.0046	0.044	0.109	0.0156	0.0166	0.0072	0.0037	0.0158	0.0188	0.1585	0.0323	0.1027	0.0403	0.0039
8	rs12542185	119156212	0.79	0.487570276707753	0.89	0.529866637543626	0.397327091344908	0.0437086340941684	0.007	0.0061	0.093	0.0151	0.067	0.0166	0.0146	0.0277	0.0034	0.0379	0.0428	0.0916	0.0046	0.0439	0.1083	0.0156	0.0166	0.0072	0.0036	0.0157	0.0184	0.1595	0.0325	0.1025	0.0404	0.0038
8	rs11562809	119157103	0.79	0.487570276707753	0.89	0.529866637543626	0.365290139111761	0.0420571097345026	0.007	0.0061	0.0919	0.0151	0.0672	0.0169	0.0148	0.0276	0.0034	0.0384	0.043	0.0918	0.0045	0.0436	0.108	0.0155	0.0168	0.0071	0.0035	0.0155	0.0178	0.16	0.0328	0.1024	0.0405	0.0037
8	rs1379328	119165984	0.79	0.487570276707753	0.89	0.529866637543626	0.393619092262757	0.0453883993183297	0.007	0.0062	0.0918	0.015	0.0675	0.0172	0.0147	0.0279	0.0035	0.039	0.0431	0.0915	0.0045	0.0435	0.1079	0.0153	0.0169	0.0072	0.0034	0.0156	0.0172	0.1608	0.0328	0.1017	0.0406	0.0036
8	rs28575014	119167141	0.79	0.487570276707753	0.89	0.529866637543626	0.388034337368179	0.0358961595989306	0.007	0.0062	0.0918	0.015	0.0676	0.0172	0.0147	0.0279	0.0034	0.039	0.0432	0.0916	0.0045	0.0435	0.1074	0.0153	0.0169	0.0072	0.0034	0.0154	0.0172	0.1608	0.0329	0.1021	0.0406	0.0036
8	rs7005426	119167602	0.79	0.487570276707753	0.89	0.529866637543626	0.394853144909075	0.0384051254745894	0.007	0.0062	0.0918	0.015	0.0676	0.0172	0.0147	0.0278	0.0034	0.039	0.0432	0.0916	0.0045	0.0435	0.107	0.0153	0.0169	0.0071	0.0034	0.0153	0.0172	0.1607	0.0329	0.1023	0.0406	0.0036
8	rs72675834	119168768	0.79	0.487570276707753	0.89	0.529866637543626	0.383927600458112	0.0343351618345971	0.007	0.0062	0.0918	0.015	0.0676	0.0172	0.0147	0.0278	0.0034	0.039	0.0432	0.0916	0.0045	0.0434	0.1069	0.0153	0.0169	0.0071	0.0034	0.0151	0.0173	0.1607	0.0332	0.1023	0.0407	0.0036
8	rs9297578	119179060	0.79	0.487570276707753	0.89	0.529866637543626	0.350182707848663	0.0423398292037379	0.0071	0.0071	0.0933	0.0143	0.0681	0.0176	0.016	0.0267	0.0037	0.0381	0.0421	0.0958	0.004	0.0411	0.1056	0.0155	0.0161	0.0065	0.003	0.0135	0.0167	0.1607	0.0348	0.1029	0.042	0.0032
8	rs9297579	119179226	0.79	0.487570276707753	0.89	0.529866637543626	0.365937973581235	0.053133340121498	0.0071	0.0071	0.0934	0.0141	0.068	0.0177	0.0161	0.0267	0.0037	0.0381	0.0417	0.0961	0.0039	0.041	0.106	0.0155	0.0161	0.0068	0.0029	0.0136	0.0167	0.1605	0.0348	0.1027	0.0421	0.0032
8	rs7833333	119179671	0.79	0.487570276707753	0.89	0.529866637543626	0.296005134056838	0.0642925244573774	0.0071	0.0072	0.0944	0.014	0.0677	0.0179	0.0162	0.0265	0.0037	0.0381	0.0414	0.0965	0.004	0.0407	0.1067	0.0154	0.016	0.0065	0.0028	0.0134	0.0164	0.16	0.035	0.1025	0.0422	0.0032
8	rs77065154	119179985	0.78	0.545501786478432	0.89	0.529866637543626	0.288847397893929	0.0934420856303372	0.0072	0.0071	0.0948	0.0137	0.0676	0.018	0.0162	0.0265	0.0038	0.0381	0.0413	0.0969	0.0039	0.0409	0.1055	0.0154	0.016	0.0064	0.0027	0.0134	0.0164	0.1598	0.035	0.1026	0.0427	0.0034
8	rs76302653	119185568	0.79	0.487570276707753	0.89	0.529866637543626	0.270555836374202	0.0745928928405047	0.0071	0.0072	0.0952	0.0136	0.0674	0.0181	0.0163	0.0265	0.0038	0.0381	0.0412	0.0971	0.004	0.0408	0.1056	0.0154	0.016	0.0064	0.0027	0.0132	0.0163	0.1598	0.0349	0.1028	0.0427	0.0034
8	rs12155549	119186397	0.79	0.487570276707753	0.89	0.529866637543626	0.269819160159535	0.0717272723099275	0.0071	0.0072	0.0953	0.0136	0.0674	0.0181	0.0163	0.0265	0.0038	0.0381	0.0412	0.0972	0.004	0.0408	0.1056	0.0154	0.016	0.0064	0.0027	0.0132	0.0163	0.1598	0.0349	0.1028	0.0427	0.0034
8	rs11562715	119200075	0.78	0.545501786478432	0.89	0.529866637543626	0.193011111973003	0.0570096677885933	0.007	0.0072	0.0959	0.0138	0.0662	0.0183	0.0166	0.0263	0.0037	0.0379	0.041	0.0976	0.0041	0.0403	0.1059	0.0155	0.0157	0.0063	0.0027	0.0133	0.0161	0.1597	0.0347	0.1031	0.0428	0.0035
8	rs74405593	119206367	0.78	0.545501786478432	0.9	0.479198205640863	0.187031206622126	0.0713723338817499	0.0067	0.0073	0.0962	0.0139	0.0659	0.0184	0.0167	0.0262	0.0037	0.0379	0.041	0.0978	0.0041	0.0401	0.1059	0.0155	0.0155	0.0062	0.0027	0.0134	0.016	0.16	0.0346	0.1031	0.0429	0.0035
8	rs17507215	119207071	0.78	0.545501786478432	0.9	0.479198205640863	0.185049424132958	0.0805359924956951	0.0067	0.0073	0.0963	0.0139	0.0658	0.0184	0.0168	0.0261	0.0037	0.0379	0.041	0.0979	0.0042	0.0401	0.106	0.0155	0.0155	0.0062	0.0027	0.0134	0.016	0.1599	0.0346	0.1031	0.0429	0.0035
8	rs2514743	119209773	0.78	0.545501786478432	0.93	0.346822133743557	0.184081662246558	0.107846881974332	0.0066	0.0074	0.0966	0.014	0.0657	0.0185	0.0169	0.026	0.0037	0.0378	0.0413	0.098	0.0042	0.04	0.1059	0.0156	0.0154	0.0062	0.0027	0.0133	0.0159	0.1597	0.0345	0.1031	0.043	0.0035
8	rs7001132	119211980	0.78	0.545501786478432	0.93	0.346822133743557	0.178226915206754	0.100259127938522	0.0064	0.008	0.0964	0.0138	0.0661	0.0189	0.0172	0.0262	0.0035	0.0372	0.0416	0.0992	0.0041	0.0398	0.1058	0.0155	0.0151	0.0059	0.0025	0.0134	0.0154	0.1592	0.0345	0.1031	0.0428	0.0036
8	rs11562802	119212592	0.78	0.545501786478432	0.93	0.346822133743557	0.181343235242879	0.0561096384121805	0.0062	0.0084	0.0964	0.0136	0.0667	0.0193	0.0175	0.0261	0.0029	0.0369	0.0417	0.0989	0.0042	0.0398	0.1059	0.0156	0.0149	0.0057	0.0024	0.0135	0.0151	0.1598	0.0344	0.1036	0.0426	0.0036
8	rs11562743	119214164	0.78	0.545501786478432	0.93	0.346822133743557	0.244241880251233	0.0682804632597533	0.0061	0.0084	0.096	0.0133	0.0669	0.0194	0.0179	0.0263	0.0027	0.037	0.0418	0.0992	0.004	0.0399	0.1057	0.0159	0.0147	0.0061	0.0023	0.0132	0.015	0.1598	0.0345	0.1031	0.0431	0.0036
8	rs11562800	119219405	0.78	0.545501786478432	0.93	0.346822133743557	0.252243497921477	0.0767723215417254	0.0061	0.0084	0.096	0.0133	0.0669	0.0194	0.0179	0.0263	0.0027	0.0371	0.0417	0.0992	0.004	0.0399	0.1056	0.016	0.0147	0.0061	0.0023	0.0132	0.0149	0.1598	0.0345	0.103	0.0431	0.0036
8	rs12681124	119229077	0.79	0.487570276707753	0.93	0.346822133743557	0.258180210576167	0.11814704359979	0.0061	0.0085	0.096	0.0128	0.067	0.0195	0.0184	0.0263	0.0027	0.0374	0.0414	0.0996	0.0039	0.0398	0.1052	0.0163	0.0146	0.0061	0.0023	0.0132	0.0148	0.1599	0.0344	0.1028	0.0434	0.0036
8	rs17432478	119232545	0.79	0.487570276707753	0.93	0.346822133743557	0.259484688887123	0.102791874711138	0.0061	0.0085	0.0961	0.0126	0.067	0.0195	0.0184	0.0263	0.0027	0.0374	0.0414	0.0997	0.0039	0.0397	0.1051	0.0163	0.0146	0.0061	0.0023	0.0132	0.0148	0.16	0.0344	0.1028	0.0434	0.0036
8	rs75227028	119237028	0.79	0.487570276707753	0.93	0.346822133743557	0.254733977030046	0.0855144735683938	0.0061	0.0085	0.0961	0.0125	0.0669	0.0195	0.0185	0.0262	0.0027	0.0374	0.0414	0.0998	0.0038	0.0397	0.1047	0.0164	0.0147	0.006	0.0022	0.0132	0.0146	0.1605	0.0344	0.1029	0.0435	0.0036
8	rs2514968	119237558	0.79	0.487570276707753	0.93	0.346822133743557	0.270095286493944	0.128530212661988	0.0061	0.0085	0.0961	0.0125	0.0669	0.0195	0.0185	0.0262	0.0027	0.0375	0.0413	0.0999	0.0038	0.0397	0.1045	0.0164	0.0147	0.006	0.0022	0.0132	0.0145	0.1608	0.0344	0.1029	0.0436	0.0036
8	rs2451138	119238473	0.79	0.487570276707753	0.93	0.346822133743557	0.270095286493944	0.132033216162468	0.0061	0.0085	0.0961	0.0124	0.0669	0.0195	0.0185	0.0262	0.0027	0.0375	0.0413	0.0999	0.0038	0.0396	0.1045	0.0164	0.0147	0.006	0.0022	0.0132	0.0145	0.1608	0.0344	0.1029	0.0436	0.0036
8	rs11562709	119248227	0.79	0.487570276707753	0.93	0.346822133743557	0.299692001885165	0.15778995744588	0.006	0.0085	0.0962	0.0121	0.0669	0.0197	0.0186	0.0261	0.0027	0.0374	0.0413	0.0999	0.0037	0.0393	0.1045	0.0167	0.0147	0.006	0.0021	0.0133	0.0144	0.161	0.0344	0.1032	0.0436	0.0036
8	rs13267916	119253552	0.79	0.487570276707753	0.93	0.346822133743557	0.298039615727122	0.115045199489055	0.006	0.0085	0.0962	0.0121	0.067	0.0198	0.0187	0.0261	0.0027	0.0374	0.0412	0.0999	0.0037	0.0392	0.104	0.0168	0.0147	0.0059	0.0021	0.0133	0.0144	0.1612	0.0344	0.1033	0.0436	0.0036
8	rs2451122	119260490	0.79	0.487570276707753	0.93	0.346822133743557	0.365182223808483	0.134569598715413	0.0059	0.0083	0.0961	0.012	0.0675	0.0205	0.0193	0.026	0.0026	0.0374	0.0412	0.0997	0.0036	0.0388	0.1033	0.0173	0.0147	0.0058	0.002	0.0134	0.0142	0.1621	0.0343	0.1026	0.0437	0.0035
8	rs4876406	119262693	0.79	0.487570276707753	0.93	0.346822133743557	0.392722823258193	0.147514002725203	0.0059	0.0082	0.096	0.0119	0.0677	0.0207	0.0193	0.0259	0.0026	0.0373	0.0411	0.0997	0.0036	0.0387	0.103	0.0175	0.0146	0.0057	0.0019	0.0134	0.0142	0.1627	0.0344	0.1023	0.044	0.0035
8	rs2450325	119264432	0.79	0.487570276707753	0.93	0.346822133743557	0.44092280671303	0.176153648403941	0.0059	0.0081	0.0959	0.0119	0.0678	0.0209	0.0193	0.0258	0.0026	0.0373	0.041	0.0996	0.0036	0.0387	0.1027	0.0176	0.0145	0.0057	0.0019	0.0134	0.0142	0.1633	0.0344	0.1021	0.0442	0.0035
8	rs55814741	119270549	0.79	0.487570276707753	0.93	0.346822133743557	0.437666521594408	0.0885899300173812	0.0058	0.0081	0.0957	0.0121	0.0679	0.0211	0.0196	0.0257	0.0025	0.0372	0.0408	0.0996	0.0035	0.0386	0.1026	0.0175	0.0144	0.0057	0.0019	0.0134	0.0142	0.1636	0.0343	0.1018	0.0446	0.0035
8	rs3907340	119271802	0.79	0.487570276707753	0.93	0.346822133743557	0.443239022909887	0.108600609017041	0.0058	0.0081	0.0957	0.0121	0.0679	0.0211	0.0196	0.0257	0.0025	0.0372	0.0407	0.0996	0.0035	0.0386	0.1025	0.0175	0.0144	0.0057	0.0019	0.0134	0.0142	0.1636	0.0343	0.1018	0.0446	0.0035
8	rs7834609	119276240	0.79	0.487570276707753	0.92	0.387761932740255	0.510813516736425	0.133933836573593	0.0058	0.008	0.0955	0.0125	0.0681	0.0215	0.02	0.0256	0.0024	0.0371	0.0404	0.0995	0.0035	0.0384	0.1023	0.0174	0.0144	0.0057	0.0019	0.0135	0.0144	0.1642	0.0342	0.1013	0.0447	0.0035
8	rs116976153	119279846	0.79	0.487570276707753	0.92	0.387761932740255	0.537578255882561	0.109104213789903	0.0058	0.0079	0.0955	0.0126	0.068	0.0216	0.0201	0.0257	0.0024	0.0369	0.0401	0.0994	0.0035	0.0382	0.1022	0.0172	0.0144	0.0058	0.0019	0.0137	0.0145	0.1646	0.0341	0.1014	0.0448	0.0035
8	rs72675858	119281786	0.79	0.487570276707753	0.91	0.431857736337621	0.541763533767432	0.105266221340643	0.0058	0.0079	0.0955	0.0126	0.068	0.0216	0.0201	0.0257	0.0024	0.0368	0.0401	0.0994	0.0035	0.0382	0.1022	0.0172	0.0144	0.0058	0.0019	0.0137	0.0145	0.1646	0.0341	0.1014	0.0448	0.0035
8	rs11562784	119292174	0.79	0.487570276707753	0.91	0.431857736337621	0.54117405207257	0.0709473706679503	0.0058	0.0079	0.0955	0.0126	0.068	0.0216	0.0201	0.0257	0.0024	0.0368	0.0401	0.0993	0.0035	0.0381	0.1021	0.0172	0.0144	0.0058	0.0019	0.0137	0.0146	0.1647	0.034	0.1014	0.0448	0.0035
8	rs13275875	119293974	0.79	0.487570276707753	0.91	0.431857736337621	0.544781172474028	0.0543280933786808	0.0057	0.0079	0.0955	0.0126	0.068	0.0216	0.0201	0.0258	0.0024	0.0369	0.04	0.0993	0.0035	0.0381	0.1021	0.0172	0.0144	0.0058	0.0019	0.0137	0.0146	0.1648	0.034	0.1014	0.0448	0.0035
8	rs2514933	119300988	0.79	0.487570276707753	0.91	0.431857736337621	0.594472645531425	0.0470367950796664	0.0056	0.0079	0.0956	0.0127	0.068	0.0217	0.0202	0.026	0.0022	0.0369	0.0398	0.0992	0.0034	0.038	0.102	0.0169	0.0145	0.0058	0.0019	0.0138	0.0148	0.1655	0.034	0.101	0.0448	0.0034
8	rs4606092	119304654	0.79	0.487570276707753	0.91	0.431857736337621	0.616623176223949	0.0603400063791528	0.0055	0.0079	0.0957	0.0127	0.068	0.0218	0.0202	0.026	0.0022	0.0369	0.0398	0.0992	0.0034	0.0379	0.1019	0.0169	0.0145	0.0058	0.0018	0.0138	0.0148	0.1659	0.034	0.101	0.0447	0.0034
8	rs73320255	119313817	0.79	0.487570276707753	0.91	0.431857736337621	0.747595984390042	0.124178823883261	0.0056	0.008	0.0952	0.0125	0.0681	0.0221	0.0207	0.0264	0.0021	0.0367	0.0396	0.0993	0.0036	0.0378	0.101	0.0168	0.0145	0.006	0.0018	0.0139	0.0151	0.1667	0.0337	0.1008	0.0445	0.0035
8	rs7846246	119324220	0.79	0.487570276707753	0.91	0.431857736337621	0.74919005255425	0.146012857315485	0.0056	0.008	0.0951	0.0124	0.0681	0.0222	0.0204	0.0264	0.0021	0.0367	0.0396	0.0994	0.0036	0.0378	0.1009	0.017	0.0145	0.006	0.0018	0.0139	0.0151	0.1668	0.0336	0.1008	0.0445	0.0035
8	rs7817890	119328925	0.79	0.487570276707753	0.91	0.431857736337621	0.746382456935494	0.16448313627982	0.0056	0.008	0.0951	0.0124	0.0681	0.0222	0.0203	0.0264	0.0021	0.0368	0.0396	0.0994	0.0036	0.0379	0.1008	0.0171	0.0145	0.006	0.0018	0.0139	0.0151	0.1668	0.0336	0.1007	0.0445	0.0035
8	rs73709917	119338990	0.79	0.487570276707753	0.91	0.431857736337621	0.761613630466662	0.112569348639354	0.0056	0.008	0.0951	0.0124	0.0683	0.0222	0.0204	0.0264	0.0021	0.0368	0.0397	0.0992	0.0036	0.0378	0.1007	0.0171	0.0145	0.006	0.0018	0.0139	0.0151	0.1668	0.0335	0.1006	0.0445	0.0035
8	rs112707445	119340321	0.79	0.487570276707753	0.91	0.431857736337621	0.758709341028572	0.106262326084331	0.0056	0.008	0.0951	0.0124	0.0683	0.0222	0.0204	0.0264	0.0021	0.0368	0.0397	0.0992	0.0036	0.0378	0.1006	0.0171	0.0145	0.006	0.0018	0.0139	0.0151	0.1668	0.0335	0.1006	0.0445	0.0035
8	rs13248150	119346665	0.79	0.487570276707753	0.91	0.431857736337621	0.824267493012855	0.0868930442417432	0.0055	0.0081	0.0952	0.0124	0.0686	0.0221	0.0204	0.0265	0.0021	0.0369	0.0397	0.0992	0.0036	0.0377	0.1003	0.0171	0.0142	0.0061	0.0018	0.0139	0.0152	0.1672	0.0333	0.1004	0.0446	0.0035
8	rs7830032	119349531	0.79	0.487570276707753	0.91	0.431857736337621	0.771201388752972	0.0829347456538004	0.0055	0.0081	0.0954	0.0126	0.0688	0.0221	0.0206	0.0266	0.0021	0.0371	0.0394	0.099	0.0036	0.0378	0.1	0.017	0.0141	0.0061	0.0018	0.0144	0.0153	0.1673	0.0326	0.1006	0.0448	0.0028
8	rs10216476	119351200	0.79	0.487570276707753	0.9	0.479198205640863	0.866836747325842	0.0431930576895719	0.0053	0.0081	0.0957	0.0126	0.0693	0.022	0.0206	0.0265	0.0021	0.037	0.0396	0.0995	0.0037	0.0376	0.0988	0.017	0.0138	0.0062	0.0018	0.0146	0.0155	0.1672	0.0327	0.1008	0.0449	0.0028
8	rs2450324	119353654	0.79	0.487570276707753	0.9	0.479198205640863	0.918581655485817	0.0370076710181459	0.0052	0.0081	0.0958	0.0126	0.0694	0.022	0.0206	0.0265	0.0021	0.0371	0.0397	0.0997	0.0037	0.0374	0.0985	0.017	0.0138	0.0063	0.0019	0.0146	0.0155	0.1671	0.0327	0.101	0.0448	0.0029
8	rs112708019	119370089	0.79	0.487570276707753	0.9	0.479198205640863	0.932547544471449	0.0210131208452679	0.0051	0.0079	0.0958	0.0126	0.0691	0.0218	0.0207	0.0266	0.0022	0.0368	0.0397	0.1002	0.0037	0.037	0.0981	0.017	0.014	0.0064	0.0021	0.0145	0.0155	0.168	0.0321	0.101	0.0451	0.0028
8	rs1825629	119374066	0.79	0.487570276707753	0.9	0.479198205640863	0.957113789173711	0.0355290906486029	0.005	0.0079	0.0958	0.0127	0.069	0.0218	0.0207	0.0267	0.0022	0.0368	0.0397	0.1003	0.0037	0.037	0.0981	0.0171	0.014	0.0064	0.0021	0.0145	0.0155	0.168	0.0321	0.101	0.0452	0.0028
8	rs17828909	119380836	0.79	0.487570276707753	0.9	0.479198205640863	0.959981581163933	0.0344898318453624	0.005	0.0079	0.0958	0.0127	0.069	0.0218	0.0207	0.0267	0.0022	0.0367	0.0396	0.1004	0.0037	0.037	0.0982	0.0173	0.0139	0.0064	0.0021	0.0145	0.0155	0.168	0.032	0.1008	0.0452	0.0028
8	rs34084306	119388292	0.79	0.487570276707753	0.9	0.479198205640863	0.937640177086584	0.0312597484489833	0.005	0.0079	0.0958	0.0127	0.0689	0.0218	0.0207	0.0267	0.0022	0.0368	0.0396	0.1003	0.0037	0.037	0.0983	0.0173	0.0138	0.0064	0.0021	0.0144	0.0155	0.168	0.0317	0.1011	0.0452	0.0028
8	rs17749211	119391409	0.79	0.487570276707753	0.9	0.479198205640863	0.927133665997916	0.0261908178568244	0.0051	0.008	0.0956	0.0127	0.0688	0.0218	0.0207	0.0267	0.0022	0.0369	0.0396	0.1003	0.0037	0.0369	0.0983	0.0173	0.0138	0.0065	0.0021	0.0144	0.0155	0.168	0.0316	0.1014	0.0452	0.0028
8	rs28708682	119392848	0.79	0.487570276707753	0.9	0.479198205640863	0.924307020076965	0.0278493563335276	0.0051	0.008	0.0956	0.0127	0.0688	0.0218	0.0207	0.0267	0.0022	0.0369	0.0396	0.1003	0.0037	0.0369	0.0983	0.0173	0.0138	0.0065	0.0021	0.0144	0.0156	0.168	0.0316	0.1014	0.0452	0.0028
8	rs7006721	119396007	0.79	0.487570276707753	0.9	0.479198205640863	0.919990874891366	0.0264639067913455	0.0051	0.008	0.0956	0.0127	0.0688	0.0218	0.0207	0.0267	0.0022	0.0369	0.0396	0.1003	0.0036	0.0369	0.0983	0.0173	0.0137	0.0065	0.0021	0.0144	0.0156	0.168	0.0315	0.1014	0.0452	0.0028
8	rs11985716	119421632	0.8	0.433874260405774	0.9	0.479198205640863	0.691871094399062	0.0378648650249688	0.005	0.0079	0.0949	0.013	0.0675	0.0219	0.0202	0.0264	0.0022	0.0375	0.0404	0.0997	0.0035	0.037	0.0996	0.0169	0.0139	0.0065	0.0021	0.0141	0.0158	0.1675	0.0315	0.1025	0.0454	0.0027
8	rs62533398	119425192	0.8	0.433874260405774	0.9	0.479198205640863	0.599202425150324	0.0147651151954679	0.005	0.0078	0.0946	0.0135	0.0662	0.0218	0.0203	0.0261	0.0021	0.0374	0.0406	0.0988	0.0034	0.0375	0.1009	0.0168	0.014	0.0066	0.002	0.0142	0.0161	0.1669	0.0314	0.104	0.0449	0.0025
8	rs4876830	119426958	0.8	0.433874260405774	0.89	0.529866637543626	0.57041349144005	0.0149720453936491	0.005	0.0077	0.0944	0.0136	0.0658	0.0217	0.0203	0.0259	0.0021	0.0373	0.0409	0.0984	0.0034	0.0378	0.1013	0.0168	0.014	0.0067	0.002	0.0142	0.0162	0.1668	0.0314	0.1045	0.0448	0.0024
8	rs75663419	119427536	0.8	0.433874260405774	0.89	0.529866637543626	0.568133542980106	0.0133568750284817	0.005	0.0077	0.0944	0.0136	0.0657	0.0217	0.0203	0.0259	0.0021	0.0374	0.0409	0.0983	0.0035	0.0378	0.1013	0.0168	0.014	0.0067	0.002	0.0142	0.0162	0.1668	0.0314	0.1045	0.0448	0.0024
8	rs80040191	119427948	0.8	0.433874260405774	0.89	0.529866637543626	0.566259143982976	0.0129031834954321	0.005	0.0078	0.0942	0.0137	0.0658	0.0217	0.0203	0.0259	0.0021	0.0374	0.041	0.0981	0.0036	0.0378	0.1013	0.017	0.0141	0.0068	0.002	0.0143	0.0163	0.1667	0.0313	0.1042	0.0448	0.0024
8	rs4077747	119428944	0.8	0.433874260405774	0.89	0.529866637543626	0.554609922626449	0.0150760480584709	0.005	0.0081	0.0939	0.0138	0.0656	0.0216	0.0203	0.026	0.0021	0.0374	0.0413	0.0974	0.0038	0.0378	0.1012	0.017	0.0142	0.0068	0.002	0.0143	0.0164	0.1666	0.0312	0.1041	0.0449	0.0023
8	rs2514986	119431178	0.8	0.433874260405774	0.89	0.529866637543626	0.562119007100172	0.0141866110233207	0.005	0.0081	0.0937	0.0141	0.0657	0.0217	0.0203	0.0257	0.002	0.0372	0.0413	0.0976	0.0039	0.0381	0.1014	0.0173	0.0147	0.0069	0.002	0.0144	0.0163	0.1666	0.0307	0.104	0.0445	0.0021
8	rs2514988	119432108	0.8	0.433874260405774	0.89	0.529866637543626	0.585948428723231	0.011895846493186	0.005	0.0081	0.0937	0.014	0.0657	0.0217	0.0203	0.0257	0.0019	0.0372	0.0417	0.0976	0.0039	0.0381	0.1011	0.0174	0.0148	0.007	0.002	0.0144	0.0163	0.1666	0.0306	0.1039	0.0445	0.0021
8	rs12679873	119436711	0.8	0.433874260405774	0.89	0.529866637543626	0.411072627068545	0.0164243360744182	0.0051	0.008	0.0928	0.014	0.0649	0.0215	0.02	0.0256	0.0021	0.0371	0.0426	0.0979	0.004	0.0394	0.1011	0.0169	0.0149	0.007	0.002	0.0145	0.0161	0.1658	0.0304	0.1044	0.0447	0.0023
8	rs13255144	119447015	0.8	0.433874260405774	0.89	0.529866637543626	0.411359096476159	0.0202034593411173	0.0051	0.008	0.0922	0.0142	0.065	0.0218	0.02	0.0256	0.0024	0.0372	0.0434	0.098	0.0041	0.0397	0.1011	0.0167	0.0149	0.0071	0.0021	0.0145	0.0159	0.1645	0.0306	0.1038	0.0447	0.0024
8	rs17682712	119453249	0.81	0.384295662080596	0.89	0.529866637543626	0.400260876645915	0.0205659017724274	0.0052	0.0081	0.0915	0.0144	0.065	0.0219	0.02	0.0256	0.0024	0.0371	0.0438	0.098	0.0041	0.04	0.1011	0.0166	0.0148	0.007	0.0021	0.0145	0.0161	0.1645	0.0306	0.1037	0.0446	0.0024
8	rs13256814	119455953	0.81	0.384295662080596	0.89	0.529866637543626	0.399978310104196	0.0208092628186829	0.0052	0.0081	0.0915	0.0144	0.065	0.0219	0.02	0.0256	0.0024	0.0371	0.0438	0.098	0.0041	0.04	0.1011	0.0166	0.0148	0.007	0.0021	0.0145	0.0161	0.1645	0.0306	0.1037	0.0446	0.0024
8	rs10095856	119470337	0.81	0.384295662080596	0.89	0.529866637543626	0.4023549864736	0.0200034523563122	0.0052	0.0081	0.0914	0.0144	0.065	0.0219	0.02	0.0256	0.0024	0.0371	0.0438	0.098	0.0041	0.04	0.1011	0.0166	0.0148	0.007	0.0021	0.0145	0.0161	0.1645	0.0306	0.1037	0.0446	0.0024
8	rs11773953	119471136	0.81	0.384295662080596	0.89	0.529866637543626	0.402071677796157	0.0199635668090108	0.0052	0.0081	0.0914	0.0144	0.065	0.0219	0.02	0.0256	0.0024	0.0371	0.0438	0.098	0.0041	0.04	0.1011	0.0166	0.0148	0.007	0.0021	0.0145	0.0161	0.1645	0.0306	0.1037	0.0446	0.0024
8	rs77685454	119483795	0.81	0.384295662080596	0.88	0.583941145430028	0.398961901511226	0.0298445901737931	0.0052	0.0074	0.0915	0.0137	0.0668	0.0213	0.019	0.0255	0.0024	0.0379	0.0443	0.0982	0.0038	0.0403	0.1018	0.0153	0.0145	0.0061	0.0023	0.0155	0.016	0.1635	0.031	0.1057	0.0436	0.0022
8	rs78963511	119487035	0.81	0.384295662080596	0.88	0.583941145430028	0.397721391340563	0.0200433765327634	0.0052	0.0074	0.0915	0.0137	0.0668	0.0213	0.019	0.0255	0.0024	0.0379	0.0443	0.0982	0.0038	0.0403	0.1019	0.0152	0.0145	0.0061	0.0023	0.0155	0.016	0.1634	0.0311	0.1059	0.0435	0.0022
8	rs4398951	119488355	0.81	0.384295662080596	0.88	0.583941145430028	0.378083571539282	0.0196063367487112	0.0052	0.0073	0.0915	0.0137	0.0669	0.0213	0.019	0.0255	0.0024	0.038	0.0443	0.0982	0.0038	0.0404	0.1019	0.0152	0.0145	0.0061	0.0023	0.0156	0.016	0.1634	0.0311	0.1059	0.0436	0.0022
8	rs79869263	119488396	0.81	0.384295662080596	0.88	0.583941145430028	0.378852815375189	0.0199237199002915	0.0052	0.0073	0.0915	0.0137	0.0669	0.0213	0.019	0.0255	0.0024	0.038	0.0443	0.0982	0.0038	0.0404	0.1019	0.0152	0.0145	0.0061	0.0023	0.0156	0.016	0.1634	0.0311	0.1059	0.0436	0.0022
8	rs2515008	119490304	0.81	0.384295662080596	0.88	0.583941145430028	0.371304999985418	0.0189401321400861	0.0052	0.0073	0.0913	0.0137	0.0668	0.0214	0.019	0.0255	0.0024	0.038	0.0443	0.0984	0.0038	0.0404	0.1018	0.0152	0.0145	0.0061	0.0023	0.0156	0.0159	0.1635	0.0311	0.1056	0.0435	0.0022
8	rs2515009	119490634	0.81	0.384295662080596	0.88	0.583941145430028	0.373266536956949	0.01948795674029	0.0052	0.0073	0.0913	0.0137	0.0668	0.0214	0.019	0.0256	0.0024	0.038	0.0443	0.0984	0.0038	0.0404	0.1018	0.0153	0.0145	0.0061	0.0023	0.0156	0.0159	0.1635	0.0311	0.1056	0.0435	0.0022
8	rs79084591	119490942	0.81	0.384295662080596	0.88	0.583941145430028	0.379512799671369	0.0199635668090108	0.0052	0.0073	0.0914	0.0137	0.0668	0.0214	0.019	0.0256	0.0024	0.038	0.0443	0.0982	0.0038	0.0405	0.1017	0.0153	0.0145	0.0061	0.0023	0.0156	0.0159	0.1635	0.0311	0.1056	0.0436	0.0023
8	rs78060776	119492093	0.81	0.384295662080596	0.88	0.583941145430028	0.388646686409952	0.0262362397624773	0.0052	0.0073	0.0913	0.0137	0.0669	0.0215	0.0191	0.0256	0.0023	0.038	0.0443	0.0981	0.0038	0.0405	0.1017	0.0153	0.0145	0.0061	0.0022	0.0156	0.0159	0.1635	0.0311	0.1057	0.0436	0.0022
8	rs7005237	119495970	0.81	0.384295662080596	0.88	0.583941145430028	0.458288709112343	0.0665491994679272	0.0052	0.007	0.0913	0.0137	0.0669	0.0215	0.0191	0.0256	0.0023	0.0379	0.0443	0.0981	0.0038	0.0405	0.1018	0.0153	0.0145	0.0062	0.0022	0.0156	0.0159	0.1632	0.0311	0.1057	0.0437	0.0023
8	rs2515015	119496111	0.81	0.384295662080596	0.88	0.583941145430028	0.493625905486199	0.0715142217941962	0.0052	0.007	0.0914	0.0137	0.0669	0.0216	0.0191	0.0256	0.0023	0.0379	0.0443	0.0981	0.0037	0.0405	0.1019	0.0153	0.0144	0.0061	0.0021	0.0156	0.0159	0.1633	0.031	0.1056	0.0437	0.0023
8	rs79731797	119498952	0.8	0.433874260405774	0.88	0.583941145430028	0.257148170617833	0.0758974623512291	0.0052	0.0078	0.0912	0.0147	0.0662	0.0208	0.0201	0.0256	0.0022	0.0372	0.0457	0.0965	0.004	0.0424	0.1021	0.0152	0.0146	0.0045	0.0019	0.0162	0.0165	0.1631	0.0307	0.1012	0.0466	0.0022
8	rs78061906	119499029	0.8	0.433874260405774	0.88	0.583941145430028	0.255492660766615	0.0638180488440038	0.0052	0.0079	0.0912	0.0147	0.0662	0.0208	0.0202	0.0256	0.0022	0.0372	0.0458	0.0965	0.004	0.0425	0.1021	0.0152	0.0146	0.0045	0.0019	0.0162	0.0165	0.1631	0.0306	0.1011	0.0468	0.0022
8	rs72678135	119500162	0.8	0.433874260405774	0.88	0.583941145430028	0.263283373280713	0.0694683009812327	0.0053	0.0079	0.0911	0.0148	0.0661	0.0208	0.0203	0.0256	0.0022	0.0372	0.0459	0.0963	0.0041	0.0427	0.1021	0.0152	0.0146	0.0043	0.0019	0.0162	0.0165	0.1626	0.0304	0.1008	0.0474	0.0021
8	rs2515049	119505000	0.79	0.487570276707753	0.87	0.641494868499257	0.254154638315265	0.118060459818435	0.0054	0.008	0.0911	0.0149	0.066	0.0208	0.0204	0.0257	0.0022	0.037	0.046	0.0961	0.0043	0.0431	0.1021	0.0152	0.0146	0.0041	0.0019	0.0163	0.0166	0.162	0.0302	0.1003	0.0481	0.002
8	rs2515050	119506499	0.79	0.487570276707753	0.87	0.641494868499257	0.252154799598612	0.124531940636878	0.0053	0.008	0.091	0.0148	0.066	0.0207	0.0204	0.0256	0.0022	0.0373	0.0458	0.0962	0.0044	0.0432	0.1021	0.0151	0.0145	0.0041	0.0019	0.0163	0.0165	0.1621	0.0304	0.1002	0.0482	0.002
8	rs76991528	119525612	0.79	0.487570276707753	0.87	0.641494868499257	0.227447130498016	0.126925256459121	0.0053	0.0083	0.0912	0.0151	0.0657	0.0206	0.0205	0.0258	0.002	0.0373	0.0457	0.0969	0.0043	0.0438	0.1026	0.0153	0.0144	0.0038	0.0019	0.0157	0.0163	0.1608	0.031	0.0998	0.0485	0.0019
8	rs6469752	119527776	0.79	0.487570276707753	0.86	0.702596200902853	0.197586091179761	0.118580322134213	0.0053	0.0083	0.0912	0.0152	0.0655	0.0206	0.0205	0.0258	0.002	0.0373	0.0456	0.097	0.0043	0.0439	0.1027	0.0154	0.0144	0.0038	0.0019	0.0157	0.0163	0.1608	0.0309	0.0999	0.0485	0.0019
8	rs62531891	119532735	0.79	0.487570276707753	0.86	0.702596200902853	0.188308923072106	0.110535943064983	0.0053	0.0083	0.0912	0.0152	0.0655	0.0206	0.0205	0.0259	0.002	0.0373	0.0456	0.097	0.0043	0.0439	0.1027	0.0154	0.0144	0.0038	0.0019	0.0157	0.0163	0.1607	0.0309	0.0999	0.0485	0.0019
8	rs28513935	119532761	0.79	0.487570276707753	0.86	0.702596200902853	0.189742863979261	0.114959484431824	0.0053	0.0083	0.0912	0.0152	0.0655	0.0206	0.0205	0.0259	0.002	0.0373	0.0456	0.0967	0.0043	0.0439	0.103	0.0154	0.0144	0.0038	0.0019	0.0157	0.0163	0.1607	0.0309	0.0999	0.0485	0.0019
8	rs10098557	119534245	0.79	0.487570276707753	0.86	0.702596200902853	0.178993928795383	0.114702484957293	0.0053	0.0083	0.0913	0.0152	0.0654	0.0206	0.0205	0.026	0.002	0.0374	0.0455	0.0968	0.0042	0.0438	0.1031	0.0154	0.0145	0.0038	0.0018	0.0156	0.0162	0.1607	0.0309	0.1	0.0485	0.0018
8	rs77406764	119537806	0.79	0.487570276707753	0.86	0.702596200902853	0.199915970823529	0.111466161670666	0.0053	0.0085	0.0912	0.0152	0.0654	0.0206	0.0205	0.0262	0.002	0.0374	0.0457	0.0967	0.0042	0.0436	0.1031	0.0154	0.0145	0.0038	0.0018	0.0156	0.0162	0.1607	0.0312	0.0998	0.0482	0.0019
8	rs13269656	119540604	0.79	0.487570276707753	0.86	0.702596200902853	0.197044687115604	0.130142647632455	0.0053	0.0085	0.0911	0.0152	0.0652	0.0206	0.0205	0.0262	0.002	0.0372	0.0456	0.0966	0.0043	0.0436	0.1031	0.0154	0.0146	0.0038	0.0018	0.0156	0.0163	0.1606	0.0312	0.0998	0.0484	0.0019
8	rs28574967	119541549	0.79	0.487570276707753	0.87	0.641494868499257	0.198244647129723	0.137123690700647	0.0053	0.0085	0.0912	0.0152	0.0652	0.0206	0.0205	0.0262	0.002	0.0372	0.0456	0.0967	0.0043	0.0436	0.1032	0.0154	0.0146	0.0038	0.0018	0.0156	0.0163	0.1606	0.0311	0.0999	0.0483	0.0019
8	rs76180561	119553248	0.79	0.487570276707753	0.86	0.702596200902853	0.243545209320963	0.238540435944697	0.0052	0.0083	0.0915	0.0151	0.0652	0.0206	0.0204	0.0262	0.0017	0.037	0.0459	0.0965	0.0043	0.0437	0.1032	0.0152	0.0147	0.0037	0.0018	0.0157	0.0163	0.1605	0.0313	0.1	0.0486	0.0018
8	rs10104444	119553733	0.79	0.487570276707753	0.86	0.702596200902853	0.238183144732527	0.221362252082895	0.0052	0.0083	0.0915	0.0151	0.0652	0.0207	0.0204	0.0262	0.0017	0.037	0.0459	0.0965	0.0043	0.0437	0.1032	0.0152	0.0147	0.0037	0.0018	0.0157	0.0163	0.1605	0.0313	0.1	0.0486	0.0018
8	rs7834477	119556112	0.79	0.487570276707753	0.86	0.702596200902853	0.257103350424016	0.0760429869509714	0.0056	0.0085	0.0895	0.015	0.0643	0.0208	0.0207	0.0265	0.0018	0.0366	0.0445	0.0963	0.0052	0.044	0.1017	0.0158	0.0151	0.0036	0.0026	0.016	0.0161	0.1601	0.0314	0.0998	0.05	0.0025
8	rs6469755	119556344	0.79	0.487570276707753	0.86	0.702596200902853	0.230643330695269	0.0557257961539152	0.0056	0.0086	0.0893	0.015	0.0641	0.0208	0.0211	0.0266	0.0018	0.0364	0.0443	0.0964	0.0051	0.044	0.1012	0.0162	0.0154	0.0035	0.0027	0.016	0.016	0.1601	0.0315	0.0999	0.05	0.0026
8	rs7834992	119556485	0.79	0.487570276707753	0.86	0.702596200902853	0.22610878021273	0.0426802090410908	0.0056	0.0086	0.089	0.015	0.0641	0.0208	0.0213	0.0266	0.0018	0.0363	0.044	0.0964	0.0051	0.0441	0.101	0.0164	0.0155	0.0035	0.0027	0.016	0.016	0.16	0.0316	0.1	0.0501	0.0026
8	rs117315157	119560669	0.79	0.487570276707753	0.86	0.702596200902853	0.396989276655282	0.0638857404064713	0.0056	0.0088	0.0882	0.0149	0.0639	0.0214	0.0217	0.0263	0.0017	0.0356	0.0431	0.0966	0.0055	0.0442	0.1	0.0168	0.0156	0.0035	0.0027	0.0158	0.0162	0.1604	0.0318	0.0996	0.0512	0.0028
8	rs16891204	119575940	0.79	0.487570276707753	0.86	0.702596200902853	0.367993322944768	0.0700302302099865	0.0056	0.0089	0.088	0.0149	0.0638	0.0217	0.0218	0.0262	0.0017	0.0355	0.0426	0.0967	0.0053	0.0443	0.1	0.0169	0.0157	0.0035	0.0028	0.0158	0.0162	0.1605	0.0319	0.0995	0.0517	0.0029
8	rs3936020	119576978	0.79	0.487570276707753	0.86	0.702596200902853	0.351028085504425	0.0479305133119256	0.0056	0.0089	0.088	0.0149	0.0638	0.0217	0.0218	0.0262	0.0017	0.0355	0.0426	0.0967	0.0054	0.0443	0.0999	0.0169	0.0157	0.0035	0.0028	0.0158	0.0162	0.1605	0.0319	0.0994	0.0517	0.0029
8	rs4512404	119579349	0.79	0.487570276707753	0.86	0.702596200902853	0.406388780244263	0.072939502508463	0.0056	0.0089	0.0882	0.0149	0.0638	0.0217	0.0218	0.0262	0.0017	0.0354	0.0426	0.0968	0.0054	0.0443	0.0997	0.0168	0.0157	0.0035	0.0028	0.0158	0.0162	0.1605	0.0317	0.0996	0.0517	0.0029
8	rs10505343	119580807	0.79	0.487570276707753	0.86	0.702596200902853	0.413941810483788	0.0829347456538004	0.0056	0.0089	0.0882	0.0149	0.0638	0.0217	0.0218	0.0263	0.0017	0.0353	0.0425	0.0968	0.0054	0.0443	0.0998	0.0168	0.0156	0.0035	0.0028	0.0158	0.0162	0.1605	0.0317	0.0995	0.0518	0.0029
8	rs74705802	119585801	0.79	0.487570276707753	0.86	0.702596200902853	0.515346368579465	0.156732056753697	0.0055	0.0089	0.0885	0.0149	0.0636	0.0216	0.0218	0.0263	0.0017	0.0351	0.0425	0.0966	0.0054	0.0444	0.0998	0.0169	0.0156	0.0035	0.0028	0.0158	0.0162	0.1603	0.0318	0.0995	0.0518	0.0029
8	rs2460962	119598072	0.79	0.487570276707753	0.86	0.702596200902853	0.434657710159249	0.051085675261764	0.0051	0.0089	0.0907	0.0153	0.0626	0.0212	0.0223	0.0265	0.0018	0.0344	0.0424	0.0949	0.0054	0.0452	0.0986	0.0178	0.0163	0.0033	0.003	0.0155	0.0162	0.1589	0.032	0.0997	0.0528	0.0031
8	rs117434637	119600622	0.79	0.487570276707753	0.86	0.702596200902853	0.45496987605046	0.0525714224758535	0.0051	0.0089	0.0907	0.0153	0.0626	0.0212	0.0222	0.0264	0.0018	0.0344	0.0424	0.095	0.0054	0.0451	0.0986	0.0178	0.0163	0.0033	0.003	0.0155	0.0162	0.1591	0.0321	0.0997	0.0528	0.0031
8	rs62531929	119601644	0.79	0.487570276707753	0.86	0.702596200902853	0.457201245412512	0.0570741906382361	0.0051	0.0089	0.0907	0.0153	0.0626	0.0212	0.0222	0.0264	0.0018	0.0344	0.0423	0.095	0.0054	0.0451	0.0986	0.0178	0.0163	0.0033	0.003	0.0155	0.0162	0.1591	0.0321	0.0997	0.0528	0.0031
8	rs72678172	119603603	0.79	0.487570276707753	0.86	0.702596200902853	0.46404902623719	0.0559815651319115	0.0051	0.0089	0.0907	0.0153	0.0626	0.0211	0.0222	0.0264	0.0018	0.0344	0.0423	0.095	0.0054	0.0451	0.0986	0.0178	0.0163	0.0033	0.003	0.0155	0.0162	0.1591	0.0321	0.0997	0.0528	0.0031
8	rs16891236	119607315	0.79	0.487570276707753	0.86	0.702596200902853	0.505095191028921	0.0590243768754411	0.0051	0.009	0.0908	0.0152	0.0625	0.0207	0.0221	0.0264	0.0017	0.0341	0.0424	0.0949	0.0053	0.0451	0.0989	0.0179	0.0163	0.0033	0.0029	0.0155	0.0162	0.159	0.0321	0.1	0.053	0.0031
8	rs9643131	119607597	0.79	0.487570276707753	0.86	0.702596200902853	0.469171610709089	0.0552157708384631	0.0051	0.009	0.0908	0.0152	0.0626	0.0206	0.022	0.0264	0.0017	0.0341	0.0424	0.0948	0.0053	0.0451	0.099	0.0179	0.0163	0.0033	0.0029	0.0155	0.0162	0.1589	0.0322	0.1001	0.0531	0.0031
8	rs117489729	119622572	0.8	0.433874260405774	0.86	0.702596200902853	0.622620849389118	0.238872697788585	0.005	0.0088	0.0914	0.0156	0.0627	0.0209	0.0224	0.0264	0.0015	0.0327	0.0428	0.0958	0.0048	0.0445	0.099	0.0187	0.0162	0.0029	0.0026	0.0151	0.0164	0.1572	0.0326	0.1004	0.0542	0.0029
8	rs2514594	119625149	0.8	0.433874260405774	0.86	0.702596200902853	0.591533876422785	0.20366263355854	0.005	0.0088	0.0914	0.0156	0.0627	0.0209	0.0225	0.0264	0.0015	0.0327	0.0428	0.0958	0.0048	0.0445	0.099	0.0187	0.0162	0.0029	0.0026	0.0151	0.0165	0.1572	0.0326	0.1004	0.0542	0.0029
8	rs74890823	119626066	0.8	0.433874260405774	0.86	0.702596200902853	0.601195473327159	0.195724527824818	0.005	0.0088	0.0914	0.0156	0.0628	0.0209	0.0225	0.0264	0.0015	0.0327	0.0428	0.0958	0.0048	0.0445	0.099	0.0187	0.0162	0.0029	0.0026	0.0151	0.0164	0.1571	0.0326	0.1004	0.0543	0.0029
8	rs78707269	119638380	0.8	0.433874260405774	0.87	0.641494868499257	0.508458917728722	0.171471809883169	0.005	0.0088	0.0914	0.0158	0.0624	0.021	0.0226	0.0264	0.0015	0.0327	0.0428	0.0961	0.0048	0.0444	0.0993	0.0188	0.0161	0.003	0.0026	0.015	0.0163	0.1568	0.0324	0.1004	0.0544	0.0029
8	rs80301223	119648160	0.8	0.433874260405774	0.87	0.641494868499257	0.484951884203409	0.163897230217901	0.005	0.0088	0.0915	0.0159	0.0624	0.021	0.0227	0.0264	0.0015	0.033	0.0428	0.0961	0.0048	0.0444	0.0992	0.0189	0.0158	0.003	0.0025	0.015	0.0163	0.1567	0.0324	0.1004	0.0544	0.0029
8	rs7006088	119651801	0.8	0.433874260405774	0.87	0.641494868499257	0.492874143293389	0.162143937391934	0.005	0.0088	0.0915	0.0159	0.0624	0.021	0.0227	0.0264	0.0015	0.033	0.0428	0.096	0.0048	0.0444	0.0992	0.0189	0.0158	0.003	0.0025	0.015	0.0163	0.1569	0.0324	0.1003	0.0544	0.0029
8	rs72678192	119654241	0.8	0.433874260405774	0.87	0.641494868499257	0.513939776882835	0.178561187598278	0.005	0.0088	0.0914	0.0159	0.0623	0.021	0.0228	0.0264	0.0015	0.033	0.0428	0.096	0.0048	0.0444	0.0991	0.0189	0.0158	0.003	0.0026	0.015	0.0163	0.1569	0.0324	0.1004	0.0545	0.0029
8	rs1543223	119662576	0.8	0.433874260405774	0.87	0.641494868499257	0.552690461603191	0.146200197156492	0.005	0.0088	0.0911	0.0159	0.0623	0.021	0.023	0.0264	0.0014	0.0329	0.0429	0.096	0.0048	0.0444	0.0989	0.0189	0.0157	0.0031	0.0026	0.015	0.0164	0.1569	0.0324	0.1005	0.0548	0.0029
8	rs2514611	119665997	0.8	0.433874260405774	0.86	0.702596200902853	0.589896567497282	0.202087527088295	0.005	0.0088	0.0913	0.0161	0.0623	0.0211	0.0231	0.0262	0.0014	0.0329	0.0429	0.0964	0.0048	0.0444	0.0983	0.019	0.0158	0.0031	0.0026	0.015	0.016	0.1569	0.0324	0.1006	0.0548	0.0029
8	rs79149882	119667003	0.8	0.433874260405774	0.86	0.702596200902853	0.600576614034905	0.21309159484377	0.005	0.0088	0.0913	0.0161	0.0623	0.0211	0.0231	0.0262	0.0014	0.0329	0.0429	0.0964	0.0048	0.0444	0.0983	0.019	0.0158	0.0031	0.0026	0.015	0.0159	0.1569	0.0324	0.1006	0.0548	0.0029
8	rs7834374	119681282	0.8	0.433874260405774	0.86	0.702596200902853	0.921815908245889	0.322624407591086	0.0049	0.0088	0.0919	0.0162	0.0623	0.0212	0.0235	0.026	0.0014	0.0328	0.0428	0.0959	0.0049	0.0441	0.0984	0.0192	0.0161	0.0031	0.0026	0.015	0.0159	0.1566	0.0323	0.1002	0.0544	0.0028
8	rs12550238	119682986	0.81	0.384295662080596	0.86	0.702596200902853	0.88014281165802	0.33447320802936	0.0047	0.0086	0.0934	0.0162	0.0619	0.0216	0.0238	0.0256	0.0014	0.0327	0.0426	0.0964	0.0049	0.0439	0.0981	0.02	0.0163	0.003	0.0025	0.0149	0.0157	0.1556	0.032	0.0988	0.0562	0.0026
8	rs7459445	119683126	0.81	0.384295662080596	0.86	0.702596200902853	0.850084456078386	0.351044096756812	0.0047	0.0086	0.0935	0.0162	0.0619	0.0216	0.0239	0.0256	0.0014	0.0327	0.0428	0.0965	0.0049	0.0439	0.098	0.0201	0.0163	0.003	0.0025	0.0149	0.0157	0.1555	0.0319	0.0986	0.0562	0.0026
8	rs55839253	119685279	0.81	0.384295662080596	0.86	0.702596200902853	0.648655797585299	0.234785201672574	0.0049	0.0084	0.096	0.0159	0.0612	0.0219	0.0237	0.0244	0.0014	0.0332	0.0422	0.0973	0.0052	0.0445	0.0992	0.0209	0.0173	0.0032	0.0025	0.015	0.0145	0.1533	0.0315	0.0969	0.0567	0.0025
8	rs72680308	119686133	0.81	0.384295662080596	0.86	0.702596200902853	0.59549938365333	0.338655782682718	0.005	0.0084	0.0974	0.0157	0.0599	0.0222	0.0238	0.0236	0.0015	0.0335	0.0424	0.099	0.0054	0.045	0.0991	0.0214	0.0177	0.0032	0.0025	0.015	0.0138	0.1522	0.0307	0.0963	0.057	0.0024
8	rs78990742	119688085	0.8	0.433874260405774	0.87	0.641494868499257	1.00067200025871	0.605264075135819	0.0048	0.0085	0.1002	0.0158	0.0561	0.0231	0.0242	0.0226	0.0013	0.0332	0.0424	0.1032	0.0055	0.0444	0.0997	0.0226	0.0186	0.0029	0.0021	0.0152	0.0123	0.1499	0.0294	0.0961	0.0576	0.0019
8	rs57193524	119690991	0.8	0.433874260405774	0.87	0.641494868499257	0.895173217876579	0.502683476714649	0.0048	0.0085	0.1003	0.0158	0.056	0.0231	0.0242	0.0226	0.0013	0.0332	0.0424	0.1032	0.0056	0.0445	0.0997	0.0226	0.0186	0.0029	0.0021	0.0152	0.0123	0.1499	0.0294	0.0961	0.0576	0.0019
8	rs10111952	119691918	0.8	0.433874260405774	0.87	0.641494868499257	0.897798122216433	0.498570944996863	0.0048	0.0085	0.1003	0.0158	0.0561	0.0231	0.0242	0.0226	0.0013	0.0331	0.0424	0.1032	0.0056	0.0442	0.0997	0.0226	0.0187	0.0029	0.0021	0.0152	0.0123	0.1501	0.0294	0.0961	0.0576	0.0019
8	rs4876423	119697834	0.8	0.433874260405774	0.87	0.641494868499257	0.925803031826536	0.530594905762855	0.0048	0.0085	0.1002	0.0158	0.0561	0.0231	0.0242	0.0226	0.0013	0.0331	0.0424	0.1034	0.0056	0.0443	0.0996	0.0226	0.0187	0.0029	0.0021	0.0152	0.0123	0.15	0.0293	0.096	0.0576	0.0019
8	rs56025801	119707385	0.79	0.487570276707753	0.87	0.641494868499257	0.750101617615839	0.509281341970346	0.0049	0.0084	0.1005	0.0156	0.0555	0.0231	0.0242	0.0224	0.0014	0.0332	0.0425	0.1048	0.0057	0.0449	0.1001	0.0227	0.0193	0.0028	0.0022	0.015	0.0119	0.1489	0.0287	0.0957	0.0579	0.0019
8	rs10481136	119710607	0.79	0.487570276707753	0.87	0.641494868499257	0.720203357244859	0.476784787544889	0.0049	0.0084	0.1005	0.0156	0.0555	0.0232	0.0242	0.0224	0.0014	0.0332	0.0425	0.1049	0.0057	0.0449	0.1001	0.0227	0.0193	0.0028	0.0022	0.015	0.0119	0.1489	0.0287	0.0957	0.0579	0.0019
8	rs1521153	119710952	0.79	0.487570276707753	0.87	0.641494868499257	0.718338586029247	0.473133263052596	0.0049	0.0084	0.1005	0.0156	0.0555	0.0232	0.0242	0.0224	0.0014	0.0332	0.0425	0.1049	0.0057	0.0449	0.1001	0.0227	0.0193	0.0028	0.0021	0.015	0.0119	0.1489	0.0287	0.0957	0.0579	0.0019
8	rs2102978	119722725	0.79	0.487570276707753	0.87	0.641494868499257	0.737534889917048	0.515762793686857	0.005	0.0084	0.1006	0.0156	0.0554	0.0231	0.0243	0.0223	0.0014	0.0331	0.0424	0.105	0.0058	0.0449	0.1002	0.0227	0.0195	0.0028	0.0022	0.015	0.0119	0.1489	0.0285	0.0957	0.0579	0.0019
8	rs10113233	119726242	0.79	0.487570276707753	0.87	0.641494868499257	0.726484661369388	0.512450528976324	0.005	0.0084	0.1007	0.0156	0.0554	0.0231	0.0243	0.0223	0.0014	0.033	0.0424	0.105	0.0058	0.0449	0.1002	0.0227	0.0195	0.0028	0.0022	0.015	0.0119	0.1488	0.0283	0.0957	0.0578	0.0019
8	rs10108131	119728222	0.79	0.487570276707753	0.87	0.641494868499257	0.724014127938473	0.513278090078321	0.005	0.0084	0.1007	0.0156	0.0554	0.0231	0.0243	0.0223	0.0014	0.033	0.0424	0.105	0.0058	0.0449	0.1002	0.0227	0.0195	0.0028	0.0022	0.0151	0.0119	0.1488	0.0283	0.0957	0.0578	0.0019
8	rs11786168	119737570	0.79	0.487570276707753	0.86	0.702596200902853	0.699219684201343	0.525454132317607	0.005	0.0084	0.1005	0.0156	0.0554	0.0231	0.0242	0.0222	0.0015	0.033	0.0426	0.105	0.0058	0.0453	0.1	0.0228	0.0195	0.0028	0.0022	0.0151	0.0118	0.1487	0.0283	0.0957	0.0578	0.0019
8	rs3103985	119742870	0.79	0.487570276707753	0.86	0.702596200902853	0.663400759767141	0.490508216894678	0.005	0.0084	0.1005	0.0156	0.0555	0.0231	0.0241	0.0222	0.0015	0.033	0.0427	0.1051	0.0058	0.0455	0.0999	0.0228	0.0195	0.0028	0.0022	0.0152	0.0118	0.1485	0.0283	0.0957	0.0578	0.002
8	rs117524446	119746966	0.79	0.487570276707753	0.86	0.702596200902853	0.656295864372493	0.485741216496807	0.005	0.0083	0.1003	0.0155	0.0555	0.023	0.024	0.0222	0.0015	0.0329	0.0427	0.1052	0.0058	0.0458	0.0997	0.0228	0.0196	0.0028	0.0022	0.0153	0.0118	0.1484	0.0285	0.0957	0.0579	0.002
8	rs77578017	119747110	0.79	0.487570276707753	0.86	0.702596200902853	0.656295864372493	0.48710199483711	0.005	0.0083	0.1003	0.0155	0.0556	0.023	0.024	0.0222	0.0015	0.0329	0.0427	0.1052	0.0058	0.0458	0.0997	0.0228	0.0196	0.0028	0.0022	0.0153	0.0118	0.1484	0.0285	0.0957	0.0579	0.002
8	rs78399257	119750652	0.79	0.487570276707753	0.86	0.702596200902853	0.656510655821909	0.489008727984637	0.005	0.0083	0.1001	0.0154	0.0556	0.023	0.024	0.0221	0.0015	0.0329	0.0427	0.1052	0.0058	0.0458	0.0997	0.0228	0.0196	0.0029	0.0022	0.0153	0.0118	0.1484	0.0286	0.0957	0.0579	0.002
8	rs16891419	119754459	0.79	0.487570276707753	0.86	0.702596200902853	0.635753941182139	0.471917710091798	0.005	0.0083	0.1	0.0153	0.0558	0.0228	0.0237	0.0221	0.0015	0.0329	0.0429	0.1057	0.0059	0.0457	0.0997	0.0229	0.0197	0.0029	0.0022	0.0155	0.0118	0.148	0.0285	0.0957	0.058	0.002
8	rs10505338	119755490	0.79	0.487570276707753	0.86	0.702596200902853	0.627522305037841	0.47597270842021	0.005	0.0083	0.0998	0.0153	0.0559	0.0228	0.0234	0.0221	0.0016	0.0333	0.043	0.106	0.006	0.0455	0.0996	0.0233	0.0197	0.0029	0.0022	0.0156	0.0117	0.1473	0.0283	0.0959	0.0582	0.002
8	rs11988997	119766194	0.78	0.545501786478432	0.86	0.702596200902853	0.624369349678761	0.49146305020198	0.005	0.0083	0.0998	0.0153	0.056	0.023	0.0233	0.0221	0.0015	0.0334	0.0431	0.1061	0.0061	0.045	0.0999	0.0236	0.0199	0.0028	0.0021	0.0155	0.0117	0.1459	0.0283	0.0965	0.0584	0.0023
8	rs12334995	119767810	0.78	0.545501786478432	0.87	0.641494868499257	0.622481066386913	0.492827923171108	0.005	0.0083	0.0998	0.0153	0.056	0.023	0.0233	0.0221	0.0015	0.0334	0.0431	0.1061	0.0061	0.045	0.0999	0.0236	0.0199	0.0028	0.0021	0.0155	0.0117	0.1459	0.0283	0.0965	0.0584	0.0023
8	rs56308944	119767920	0.78	0.545501786478432	0.87	0.641494868499257	0.622760646768627	0.490644592485281	0.005	0.0083	0.0997	0.0153	0.056	0.023	0.0233	0.0221	0.0015	0.0334	0.0431	0.1061	0.0061	0.045	0.0998	0.0236	0.0199	0.0028	0.0021	0.0155	0.0117	0.1458	0.0283	0.0967	0.0583	0.0023
8	rs17683646	119770836	0.78	0.545501786478432	0.86	0.702596200902853	0.62668080652609	0.491190192088096	0.005	0.0083	0.0997	0.0153	0.056	0.023	0.0233	0.0221	0.0015	0.0334	0.0431	0.1061	0.0061	0.045	0.0998	0.0236	0.02	0.0028	0.0021	0.0155	0.0117	0.1458	0.0283	0.0967	0.0583	0.0023
8	rs117522264	119772593	0.78	0.545501786478432	0.86	0.702596200902853	0.626750911676073	0.494193765148481	0.005	0.0083	0.0997	0.0153	0.056	0.023	0.0233	0.0221	0.0015	0.0334	0.0432	0.1061	0.0061	0.0449	0.0998	0.0236	0.02	0.0029	0.0021	0.0155	0.0117	0.1458	0.0283	0.0967	0.0583	0.0023
8	rs78904105	119774568	0.78	0.545501786478432	0.86	0.702596200902853	0.623949504837011	0.486693658481784	0.005	0.0083	0.0997	0.0153	0.056	0.0229	0.0233	0.022	0.0015	0.0334	0.0432	0.1062	0.0061	0.0449	0.0997	0.0236	0.02	0.0029	0.0021	0.0154	0.0118	0.1457	0.0283	0.0967	0.0582	0.0024
8	rs7822190	119775491	0.78	0.545501786478432	0.86	0.702596200902853	0.585268959071851	0.470568050243746	0.005	0.0083	0.0997	0.0153	0.0558	0.0229	0.0232	0.022	0.0016	0.0333	0.0432	0.1064	0.0061	0.0448	0.0995	0.0235	0.0201	0.0029	0.0021	0.0154	0.0119	0.1457	0.0284	0.0968	0.058	0.0024
8	rs1493936	119777640	0.77	0.607778593196603	0.86	0.702596200902853	0.343248500434829	0.411173685100749	0.005	0.0084	0.1027	0.0153	0.0527	0.0217	0.0225	0.0216	0.0014	0.0345	0.044	0.1113	0.0059	0.0431	0.0999	0.0222	0.0211	0.0035	0.0021	0.0145	0.0121	0.145	0.0286	0.0987	0.0543	0.0025
8	rs4373549	119780310	0.77	0.607778593196603	0.86	0.702596200902853	0.31813743772189	0.405457934010764	0.005	0.0084	0.1028	0.0153	0.0526	0.0217	0.0225	0.0214	0.0014	0.0346	0.0441	0.1116	0.006	0.043	0.0999	0.0222	0.0211	0.0035	0.0021	0.0145	0.0121	0.145	0.0286	0.0988	0.0542	0.0025
8	rs79724366	119784745	0.77	0.607778593196603	0.86	0.702596200902853	0.315831253067703	0.389468952418388	0.005	0.0084	0.1029	0.0152	0.0527	0.0216	0.0224	0.0214	0.0014	0.0346	0.0443	0.1116	0.006	0.0429	0.0998	0.0222	0.0211	0.0035	0.0021	0.0145	0.0123	0.1447	0.0286	0.0991	0.054	0.0025
8	rs4541956	119786126	0.77	0.607778593196603	0.86	0.702596200902853	0.313533889396319	0.380267312347481	0.005	0.0084	0.1029	0.0152	0.0527	0.0216	0.0224	0.0214	0.0014	0.0346	0.0442	0.1116	0.006	0.0429	0.0998	0.0221	0.0211	0.0035	0.0021	0.0145	0.0124	0.1447	0.0287	0.0991	0.054	0.0025
8	rs78736097	119789779	0.77	0.607778593196603	0.86	0.702596200902853	0.310649799187652	0.381541645720922	0.005	0.0084	0.1032	0.0152	0.0525	0.0216	0.0224	0.0213	0.0014	0.0346	0.0441	0.1119	0.0059	0.0429	0.0999	0.0222	0.021	0.0035	0.0021	0.0145	0.0123	0.1447	0.0287	0.0993	0.054	0.0025
8	rs4876429	119806880	0.76	0.674502615793853	0.86	0.702596200902853	0.322675018439162	0.361422738173099	0.005	0.0084	0.1044	0.015	0.0516	0.0213	0.0222	0.0212	0.0014	0.0345	0.0434	0.1132	0.0059	0.0426	0.1006	0.0221	0.0204	0.0034	0.0021	0.0146	0.0119	0.1448	0.0288	0.0999	0.0539	0.0025
8	rs80294347	119809322	0.76	0.674502615793853	0.85	0.767309033253442	0.323231922051596	0.362930373415725	0.005	0.0084	0.1044	0.015	0.0516	0.0213	0.0222	0.0212	0.0014	0.0345	0.0434	0.1132	0.0059	0.0426	0.1006	0.0221	0.0204	0.0034	0.0021	0.0146	0.0119	0.1448	0.0288	0.0999	0.0539	0.0025
8	rs1493929	119815038	0.77	0.607778593196603	0.85	0.767309033253442	0.335404232623463	0.368852358568281	0.005	0.0084	0.105	0.0151	0.0516	0.0213	0.0222	0.0211	0.0013	0.0345	0.0434	0.1132	0.0059	0.0418	0.1006	0.0221	0.0204	0.0035	0.0021	0.0146	0.0119	0.1448	0.0287	0.0999	0.054	0.0025
8	rs3103977	119815347	0.77	0.607778593196603	0.85	0.767309033253442	0.33659297714562	0.376197476537753	0.005	0.0084	0.105	0.0151	0.0516	0.0213	0.0222	0.0211	0.0013	0.0345	0.0433	0.1133	0.0059	0.0418	0.1006	0.0222	0.0204	0.0035	0.0022	0.0146	0.0119	0.1447	0.0287	0.0999	0.0541	0.0025
8	rs75332815	119815712	0.77	0.607778593196603	0.85	0.767309033253442	0.339756317930118	0.380267312347481	0.005	0.0084	0.1051	0.0151	0.0516	0.0213	0.0222	0.0211	0.0013	0.0345	0.0433	0.1133	0.0059	0.0418	0.1006	0.0221	0.0204	0.0035	0.0021	0.0146	0.0119	0.1447	0.0287	0.0999	0.054	0.0025
8	rs77417190	119824386	0.77	0.607778593196603	0.85	0.767309033253442	0.382932011594109	0.311503401974444	0.0049	0.0085	0.1067	0.0143	0.0504	0.0208	0.023	0.0213	0.0013	0.0352	0.0436	0.1138	0.0058	0.0419	0.0996	0.0215	0.0203	0.0035	0.0019	0.0147	0.0123	0.1448	0.0291	0.0997	0.0534	0.0025
8	rs76124971	119828649	0.77	0.607778593196603	0.85	0.767309033253442	0.393170828902143	0.339025557082936	0.0049	0.0085	0.107	0.0142	0.0502	0.0208	0.0231	0.0214	0.0013	0.0353	0.0436	0.1138	0.0058	0.042	0.0995	0.0214	0.0202	0.0035	0.0018	0.0147	0.0123	0.1448	0.0292	0.0997	0.0533	0.0025
8	rs36080380	119829192	0.77	0.607778593196603	0.84	0.835693000351761	0.393114814101647	0.339518771510102	0.0049	0.0085	0.107	0.0142	0.0502	0.0208	0.0232	0.0214	0.0013	0.0353	0.0436	0.1138	0.0058	0.042	0.0995	0.0214	0.0202	0.0035	0.0018	0.0147	0.0124	0.1448	0.0292	0.0997	0.0533	0.0025
8	rs17751221	119831413	0.77	0.607778593196603	0.84	0.835693000351761	0.392778809867938	0.342235157200244	0.0049	0.0085	0.107	0.0142	0.0502	0.0207	0.0232	0.0214	0.0013	0.0353	0.0436	0.1138	0.0058	0.042	0.0994	0.0214	0.0202	0.0035	0.0018	0.0147	0.0124	0.1449	0.0292	0.0997	0.0533	0.0025
8	rs3134079	119839850	0.77	0.607778593196603	0.84	0.835693000351761	0.361630178464284	0.291027713771247	0.0049	0.0086	0.1069	0.0141	0.0503	0.0207	0.0228	0.0214	0.0013	0.0354	0.0438	0.1139	0.0058	0.042	0.0995	0.0212	0.0201	0.0035	0.0018	0.0147	0.0124	0.145	0.0293	0.0997	0.0534	0.0026
8	rs59708383	119845029	0.77	0.607778593196603	0.84	0.835693000351761	0.385090776940086	0.291616992549309	0.0049	0.0086	0.1072	0.0141	0.0502	0.0205	0.0228	0.0214	0.0013	0.0354	0.0438	0.114	0.0058	0.042	0.0995	0.021	0.0201	0.0035	0.0018	0.0147	0.0124	0.1451	0.0293	0.0997	0.0534	0.0026
8	rs73315533	119869418	0.77	0.607778593196603	0.84	0.835693000351761	0.474444527809918	0.265693967193314	0.0048	0.0087	0.1085	0.0139	0.0502	0.0201	0.0228	0.0215	0.0013	0.0355	0.0443	0.1146	0.006	0.0427	0.0989	0.0206	0.0197	0.0037	0.0017	0.0145	0.0125	0.1447	0.0295	0.0987	0.0529	0.0026
8	rs75749655	119889282	0.77	0.607778593196603	0.84	0.835693000351761	0.564855246600528	0.245884239650522	0.0046	0.0087	0.1088	0.0138	0.0501	0.0199	0.0227	0.0215	0.0013	0.0356	0.0445	0.1148	0.0062	0.0431	0.0989	0.0205	0.0195	0.0037	0.0016	0.0145	0.0125	0.1445	0.0296	0.0983	0.053	0.0027
8	rs4242590	119897215	0.77	0.607778593196603	0.85	0.767309033253442	0.571219197586383	0.236439561525388	0.0046	0.0087	0.1089	0.0138	0.0501	0.0198	0.0227	0.0215	0.0013	0.0356	0.0446	0.1149	0.0062	0.0431	0.0988	0.0205	0.0195	0.0038	0.0016	0.0145	0.0125	0.1445	0.0296	0.0983	0.053	0.0027
8	rs76873543	119908058	0.77	0.607778593196603	0.85	0.767309033253442	0.562252337791839	0.223852665860229	0.0046	0.0087	0.109	0.0138	0.0501	0.0198	0.0226	0.0215	0.0013	0.0356	0.0446	0.115	0.0062	0.0433	0.0988	0.0204	0.0195	0.0038	0.0016	0.0145	0.0125	0.1444	0.0296	0.0982	0.0528	0.0027
8	rs76936579	119910094	0.77	0.607778593196603	0.85	0.767309033253442	0.542615542471716	0.22439526242561	0.0047	0.0086	0.1091	0.0138	0.0501	0.0197	0.0225	0.0215	0.0013	0.0357	0.0447	0.1151	0.0062	0.0434	0.0987	0.0204	0.0195	0.0038	0.0016	0.0146	0.0125	0.1443	0.0296	0.0982	0.0527	0.0027
8	rs76879888	119910816	0.77	0.607778593196603	0.85	0.767309033253442	0.524082357140183	0.22537301434759	0.0047	0.0086	0.1092	0.0137	0.0501	0.0197	0.0224	0.0215	0.0013	0.0357	0.0448	0.1152	0.0062	0.0435	0.0987	0.0204	0.0195	0.0038	0.0016	0.0147	0.0126	0.1442	0.0296	0.0981	0.0526	0.0028
8	rs117117000	119917062	0.77	0.607778593196603	0.85	0.767309033253442	0.503385709965711	0.220930067034867	0.0047	0.0086	0.1092	0.0137	0.0501	0.0197	0.0224	0.0215	0.0014	0.0357	0.0449	0.1153	0.0062	0.0436	0.0985	0.0202	0.0195	0.0038	0.0016	0.0147	0.0126	0.1442	0.0296	0.0982	0.0525	0.0028
8	rs11573931	119938635	0.77	0.607778593196603	0.85	0.767309033253442	0.482283604960438	0.218773296089836	0.0048	0.0085	0.1093	0.0137	0.0501	0.0197	0.0222	0.0215	0.0014	0.0358	0.045	0.1156	0.0062	0.0434	0.0984	0.0201	0.0195	0.0039	0.0016	0.0148	0.0126	0.1441	0.0297	0.098	0.0525	0.0029
8	Affx-31435598	119952765	0.77	0.607778593196603	0.85	0.767309033253442	0.384647451842669	0.167128792396699	0.0049	0.0082	0.1098	0.0136	0.05	0.0197	0.0215	0.0218	0.0014	0.0359	0.0454	0.1162	0.0062	0.0437	0.098	0.02	0.0194	0.004	0.0017	0.0151	0.0128	0.1434	0.0298	0.0979	0.0518	0.003
8	rs11573856	119954995	0.77	0.607778593196603	0.84	0.835693000351761	0.371359415951491	0.165069777592958	0.0049	0.0082	0.1099	0.0136	0.05	0.0197	0.0214	0.0219	0.0014	0.0359	0.0454	0.1163	0.0062	0.0438	0.0979	0.0199	0.0193	0.004	0.0017	0.0151	0.0128	0.1433	0.0298	0.0979	0.0517	0.003
8	rs2073618	119964052	0.77	0.607778593196603	0.84	0.835693000351761	0.367560128695766	0.158464482425801	0.0049	0.0082	0.1099	0.0136	0.05	0.0197	0.0214	0.0219	0.0014	0.0359	0.0454	0.1163	0.0062	0.0438	0.0979	0.0199	0.0193	0.004	0.0017	0.0151	0.0128	0.1433	0.0298	0.0979	0.0517	0.003
8	rs3134069	119964988	0.77	0.607778593196603	0.84	0.835693000351761	0.367776693221459	0.156347993447435	0.0049	0.0082	0.1099	0.0137	0.05	0.0196	0.0213	0.0219	0.0014	0.0359	0.0454	0.1165	0.0062	0.0438	0.0979	0.0199	0.0193	0.004	0.0017	0.0152	0.0129	0.143	0.0298	0.0979	0.0517	0.0031
8	rs12679857	119977337	0.76	0.674502615793853	0.84	0.835693000351761	0.342621674443599	0.139695333273199	0.0049	0.0082	0.1101	0.0138	0.0501	0.0195	0.021	0.0221	0.0015	0.036	0.0455	0.1173	0.0062	0.044	0.0977	0.0198	0.0192	0.004	0.0018	0.0153	0.013	0.1421	0.0296	0.098	0.0515	0.0032
8	rs2062375	119977792	0.76	0.674502615793853	0.84	0.835693000351761	0.346969355351355	0.142284369371962	0.0049	0.0082	0.1101	0.0137	0.0501	0.0195	0.021	0.0221	0.0015	0.036	0.0455	0.1174	0.0062	0.0441	0.0976	0.0197	0.0192	0.004	0.0018	0.0152	0.013	0.142	0.0296	0.098	0.0515	0.0032
8	rs1485296	119982081	0.76	0.674502615793853	0.84	0.835693000351761	0.373430236213249	0.139879689446341	0.005	0.0082	0.1104	0.0137	0.0498	0.0195	0.0209	0.0221	0.0015	0.0358	0.0453	0.1178	0.0064	0.0443	0.097	0.0196	0.0193	0.004	0.0018	0.0153	0.0131	0.1418	0.0294	0.0984	0.0513	0.0033
8	rs116931319	119990052	0.76	0.674502615793853	0.84	0.835693000351761	0.373048328186026	0.139971900793282	0.005	0.0082	0.1104	0.0137	0.0498	0.0195	0.0209	0.0221	0.0015	0.0358	0.0453	0.1178	0.0064	0.0443	0.097	0.0196	0.0192	0.004	0.0018	0.0153	0.0131	0.1418	0.0295	0.0984	0.0513	0.0033
8	rs2062377	120007420	0.76	0.674502615793853	0.84	0.835693000351761	0.373976164560889	0.126125596555621	0.0051	0.0083	0.1104	0.0137	0.0497	0.0194	0.0209	0.0221	0.0016	0.0357	0.0451	0.118	0.0065	0.0442	0.0967	0.0193	0.0191	0.004	0.0018	0.0157	0.0132	0.1417	0.0295	0.0983	0.0513	0.0035
8	rs17758258	120007948	0.76	0.674502615793853	0.84	0.835693000351761	0.371849342699844	0.117455045604704	0.0051	0.0084	0.1104	0.0137	0.0496	0.0196	0.021	0.0221	0.0017	0.0357	0.0452	0.118	0.0065	0.0442	0.0966	0.0191	0.0192	0.004	0.0018	0.0159	0.0132	0.1418	0.0295	0.0982	0.0513	0.0035
8	rs11995824	120012700	0.76	0.674502615793853	0.84	0.835693000351761	0.36329634832494	0.119709645627486	0.0052	0.0084	0.1104	0.0137	0.0494	0.0197	0.021	0.0221	0.0017	0.0356	0.0453	0.1179	0.0065	0.0442	0.0965	0.019	0.0192	0.004	0.0019	0.0161	0.0132	0.1419	0.0295	0.0981	0.0513	0.0035
8	rs1586275	120027489	0.76	0.674502615793853	0.84	0.835693000351761	0.332159309463803	0.0899880188312368	0.0053	0.0085	0.1103	0.014	0.0496	0.0196	0.0208	0.0222	0.0018	0.0355	0.0452	0.1182	0.0065	0.0438	0.0962	0.0189	0.0193	0.004	0.0019	0.0169	0.0135	0.141	0.0296	0.0978	0.0511	0.0037
8	rs77601444	120033049	0.76	0.674502615793853	0.84	0.835693000351761	0.35129248160163	0.0891325942349568	0.0054	0.0085	0.1103	0.0141	0.0496	0.0196	0.0208	0.0222	0.0019	0.0354	0.0452	0.1182	0.0066	0.0436	0.0963	0.0189	0.0193	0.0041	0.0019	0.017	0.0135	0.1406	0.0296	0.0978	0.051	0.0038
8	rs6469804	120044829	0.76	0.674502615793853	0.84	0.835693000351761	0.351556980334832	0.0891325942349568	0.0054	0.0085	0.1103	0.0141	0.0496	0.0196	0.0208	0.0222	0.0019	0.0354	0.0452	0.1182	0.0066	0.0436	0.0963	0.0189	0.0193	0.0041	0.0019	0.017	0.0135	0.1406	0.0296	0.0978	0.051	0.0038
8	rs4380972	120050081	0.76	0.674502615793853	0.84	0.835693000351761	0.354845286769075	0.105763820788378	0.0054	0.0085	0.1103	0.0141	0.0495	0.0196	0.0209	0.0222	0.0019	0.0354	0.0452	0.1181	0.0066	0.0436	0.0963	0.0189	0.0193	0.0041	0.0019	0.017	0.0135	0.1405	0.0296	0.0977	0.0511	0.0038
8	rs117576079	120051995	0.76	0.674502615793853	0.84	0.835693000351761	0.354845286769075	0.105349091599781	0.0054	0.0085	0.1103	0.0141	0.0495	0.0196	0.0209	0.0222	0.0019	0.0354	0.0452	0.1181	0.0066	0.0436	0.0963	0.0189	0.0193	0.0041	0.0019	0.017	0.0135	0.1405	0.0296	0.0977	0.0511	0.0038
8	rs6993813	120052238	0.76	0.674502615793853	0.83	0.907803730152893	0.354845286769075	0.10551490772154	0.0054	0.0085	0.1103	0.0141	0.0495	0.0196	0.0209	0.0222	0.0019	0.0354	0.0452	0.1181	0.0066	0.0436	0.0963	0.0189	0.0193	0.0041	0.0019	0.017	0.0135	0.1405	0.0296	0.0977	0.0511	0.0038
8	rs2465380	120075737	0.76	0.674502615793853	0.83	0.907803730152893	0.41227646916752	0.131672330810134	0.0061	0.0087	0.1104	0.0143	0.0487	0.0194	0.0209	0.0223	0.0026	0.0353	0.0457	0.1165	0.007	0.0424	0.095	0.0185	0.0197	0.0044	0.0018	0.0173	0.0143	0.1395	0.0293	0.0986	0.0517	0.0046
8	rs117863403	120078525	0.75	0.745768311887514	0.83	0.907803730152893	0.408955856569918	0.169888028207059	0.0065	0.0086	0.1107	0.0142	0.0489	0.0191	0.0206	0.0223	0.0028	0.0351	0.0462	0.1158	0.0071	0.042	0.0951	0.0185	0.0197	0.0046	0.0018	0.0175	0.0144	0.1391	0.0291	0.0986	0.0517	0.0048
8	rs2450058	120079244	0.74	0.82166312078733	0.83	0.907803730152893	0.441694214094478	0.217805015442632	0.0068	0.0085	0.111	0.0141	0.0491	0.0188	0.0202	0.0223	0.003	0.035	0.0469	0.1152	0.0072	0.0417	0.0952	0.0185	0.0198	0.0047	0.0018	0.0177	0.0145	0.1387	0.0289	0.0987	0.0517	0.005
8	rs72682418	120084990	0.74	0.82166312078733	0.83	0.907803730152893	0.477955146767955	0.240980459697896	0.007	0.0084	0.1124	0.014	0.0492	0.018	0.0199	0.0225	0.0034	0.0347	0.0466	0.1142	0.0073	0.0412	0.0947	0.0185	0.0193	0.0049	0.0019	0.0176	0.0152	0.1393	0.0291	0.0986	0.0514	0.0053
8	rs57031367	120087150	0.74	0.82166312078733	0.83	0.907803730152893	0.485635611166843	0.268333068128423	0.0071	0.0083	0.1126	0.0139	0.0491	0.0179	0.0199	0.0225	0.0035	0.0347	0.0467	0.114	0.0073	0.0412	0.0947	0.0185	0.0192	0.005	0.0019	0.0176	0.0153	0.1393	0.0291	0.0986	0.0514	0.0054
8	rs75666176	120088017	0.74	0.82166312078733	0.83	0.907803730152893	0.488624595021438	0.270980253387038	0.0071	0.0083	0.1126	0.0139	0.0491	0.0178	0.0198	0.0225	0.0035	0.0347	0.0467	0.1139	0.0073	0.0412	0.0947	0.0185	0.0192	0.005	0.0019	0.0176	0.0153	0.1393	0.0291	0.0986	0.0514	0.0054
8	rs62532197	120089184	0.74	0.82166312078733	0.83	0.907803730152893	0.491559888434654	0.291263381897018	0.0071	0.0083	0.1126	0.0139	0.0491	0.0178	0.0198	0.0225	0.0035	0.0346	0.0467	0.1139	0.0073	0.0412	0.0947	0.0185	0.0192	0.005	0.0019	0.0176	0.0154	0.1393	0.0291	0.0986	0.0514	0.0054
8	rs2465402	120090576	0.74	0.82166312078733	0.83	0.907803730152893	0.498211011791971	0.310782146355077	0.0071	0.0083	0.1127	0.0139	0.0491	0.0178	0.0198	0.0225	0.0035	0.0346	0.0467	0.1138	0.0073	0.0412	0.0947	0.0185	0.0192	0.005	0.002	0.0176	0.0154	0.1394	0.0291	0.0986	0.0514	0.0054
8	rs17179200	120100589	0.74	0.82166312078733	0.83	0.907803730152893	0.564855246600528	0.256238307610943	0.0072	0.0082	0.113	0.014	0.0492	0.0174	0.0195	0.0225	0.0037	0.034	0.047	0.1133	0.0075	0.0413	0.0945	0.0184	0.019	0.0051	0.002	0.0177	0.0158	0.1397	0.0291	0.0985	0.0514	0.0056
8	rs1351953	120112982	0.74	0.82166312078733	0.82	0.983693090035176	0.583300568303982	0.226461027254061	0.0073	0.0082	0.113	0.014	0.0492	0.0174	0.0194	0.0225	0.0038	0.0338	0.0471	0.1132	0.0075	0.0414	0.0945	0.0182	0.019	0.0052	0.0021	0.0176	0.0159	0.1401	0.0291	0.0985	0.0513	0.0056
8	rs2465390	120113295	0.74	0.82166312078733	0.82	0.983693090035176	0.583300568303982	0.229735260309747	0.0073	0.0082	0.1131	0.014	0.0491	0.0174	0.0194	0.0225	0.0038	0.0338	0.0471	0.1133	0.0075	0.0414	0.0945	0.0182	0.0189	0.0052	0.0021	0.0176	0.0159	0.14	0.0291	0.0986	0.0513	0.0056
8	rs35705938	120134308	0.74	0.82166312078733	0.83	0.907803730152893	0.650508531942812	0.289732574626647	0.0073	0.0082	0.1132	0.0139	0.0492	0.0172	0.0192	0.0225	0.0038	0.0336	0.0472	0.1134	0.0076	0.0414	0.0944	0.0182	0.0188	0.0053	0.0022	0.0177	0.0159	0.1398	0.0291	0.0988	0.0511	0.0059
8	rs77807475	120142735	0.74	0.82166312078733	0.82	0.983693090035176	0.704236502943817	0.280949170924561	0.0073	0.0082	0.1133	0.0139	0.0492	0.0171	0.0191	0.0225	0.0038	0.0334	0.0473	0.1135	0.0076	0.0414	0.0943	0.0182	0.0187	0.0053	0.0022	0.0177	0.0159	0.1398	0.0292	0.099	0.051	0.0061
8	rs61560423	120162649	0.73	0.902267913485346	0.84	0.835693000351761	0.781150716808789	0.288556699369835	0.0074	0.0082	0.1133	0.0138	0.0492	0.0171	0.0189	0.0225	0.0039	0.0333	0.0473	0.1135	0.0076	0.0414	0.0942	0.0181	0.0186	0.0054	0.0023	0.0177	0.0159	0.1397	0.0293	0.0991	0.0509	0.0063
8	rs113634821	120165943	0.73	0.902267913485346	0.84	0.835693000351761	0.785642115596761	0.284101682562465	0.0074	0.0082	0.1134	0.0138	0.0492	0.0171	0.0189	0.0225	0.0039	0.0332	0.0473	0.1136	0.0076	0.0414	0.0942	0.0181	0.0186	0.0054	0.0023	0.0177	0.0159	0.1397	0.0293	0.0991	0.0509	0.0063
8	rs72682468	120170018	0.73	0.902267913485346	0.84	0.835693000351761	0.795749575630532	0.293386994562684	0.0074	0.0081	0.1135	0.0138	0.0492	0.017	0.0189	0.0225	0.0039	0.0332	0.0474	0.1138	0.0076	0.0414	0.0942	0.0181	0.0186	0.0054	0.0023	0.0177	0.016	0.1398	0.0293	0.0989	0.0508	0.0063
8	rs7837096	120171412	0.73	0.902267913485346	0.84	0.835693000351761	0.797933884352626	0.291616992549309	0.0074	0.0081	0.1135	0.0138	0.0492	0.017	0.0189	0.0225	0.0039	0.0332	0.0474	0.1138	0.0076	0.0414	0.0942	0.0181	0.0186	0.0054	0.0023	0.0177	0.016	0.1398	0.0293	0.0989	0.0508	0.0063
8	rs1549416	120183010	0.73	0.902267913485346	0.84	0.835693000351761	0.791855468606153	0.308021951719163	0.0074	0.0081	0.1136	0.0138	0.0492	0.017	0.0188	0.0225	0.0039	0.0332	0.0474	0.1138	0.0076	0.0414	0.0942	0.0181	0.0186	0.0055	0.0023	0.0177	0.0159	0.1398	0.0293	0.099	0.0507	0.0063
8	rs2465373	120187829	0.73	0.902267913485346	0.84	0.835693000351761	0.870398253038141	0.367842447748089	0.0076	0.0081	0.1144	0.0135	0.0498	0.0169	0.0184	0.0223	0.0041	0.0329	0.0473	0.1136	0.0077	0.0413	0.0937	0.018	0.0184	0.0058	0.0025	0.0176	0.0157	0.1401	0.0297	0.0993	0.0498	0.0065
8	rs2468178	120188522	0.73	0.902267913485346	0.84	0.835693000351761	0.821419988479796	0.320075775582771	0.0076	0.0081	0.1141	0.0135	0.0499	0.0167	0.018	0.0231	0.0041	0.0328	0.0474	0.1136	0.0077	0.0415	0.0932	0.0177	0.0184	0.0059	0.0025	0.0176	0.0158	0.1403	0.0303	0.099	0.0497	0.0065
8	rs72682493	120193871	0.73	0.902267913485346	0.84	0.835693000351761	0.81897136012829	0.327983615755544	0.0076	0.0081	0.1143	0.0135	0.0498	0.0167	0.018	0.0231	0.0041	0.0328	0.0473	0.1135	0.0077	0.0414	0.0932	0.0177	0.0184	0.0059	0.0025	0.0175	0.0159	0.1404	0.0304	0.099	0.0497	0.0065
8	rs2465382	120200060	0.73	0.902267913485346	0.84	0.835693000351761	0.874452914904924	0.31825897866741	0.0078	0.0079	0.1151	0.0136	0.0493	0.0164	0.018	0.0231	0.0041	0.0328	0.0471	0.113	0.0076	0.041	0.0933	0.0176	0.0185	0.0059	0.0025	0.0172	0.0163	0.141	0.0307	0.099	0.0495	0.0066
8	rs183691447	120200193	0.73	0.902267913485346	0.84	0.835693000351761	0.871451698497735	0.318501041760164	0.0078	0.0079	0.1151	0.0136	0.0493	0.0164	0.018	0.0231	0.0041	0.0328	0.0471	0.113	0.0076	0.041	0.0933	0.0175	0.0185	0.0059	0.0025	0.0172	0.0163	0.1409	0.0307	0.099	0.0495	0.0066
8	rs58945296	120200578	0.73	0.902267913485346	0.84	0.835693000351761	0.867322043145582	0.317533115843343	0.0078	0.0079	0.1151	0.0136	0.0493	0.0165	0.018	0.0231	0.0041	0.0328	0.0471	0.113	0.0076	0.041	0.0933	0.0175	0.0185	0.0059	0.0025	0.0172	0.0163	0.1409	0.0307	0.099	0.0495	0.0066
8	rs75416955	120203046	0.73	0.902267913485346	0.84	0.835693000351761	0.837771023196256	0.322867444700443	0.0078	0.0079	0.1151	0.0136	0.0493	0.0165	0.0181	0.023	0.0041	0.0328	0.0471	0.113	0.0075	0.041	0.0933	0.0175	0.0185	0.0059	0.0025	0.0173	0.0163	0.1409	0.0307	0.099	0.0495	0.0066
8	rs74918504	120206820	0.73	0.902267913485346	0.84	0.835693000351761	0.838408794273346	0.311262928174853	0.0078	0.0079	0.1151	0.0136	0.0492	0.0165	0.0181	0.023	0.0041	0.0327	0.047	0.1131	0.0075	0.041	0.0935	0.0175	0.0185	0.0059	0.0025	0.0172	0.0163	0.1407	0.0307	0.099	0.0495	0.0066
8	rs118157933	120213116	0.73	0.902267913485346	0.84	0.835693000351761	0.834744442536338	0.331040118445751	0.0078	0.0079	0.115	0.0136	0.0492	0.0165	0.0181	0.0229	0.0041	0.0327	0.047	0.1131	0.0075	0.041	0.0935	0.0175	0.0185	0.0059	0.0025	0.0172	0.0163	0.1407	0.0307	0.0991	0.0495	0.0066
8	rs76610353	120217261	0.72	0.987657439684474	0.84	0.835693000351761	0.863362161884112	0.590655115322368	0.0085	0.008	0.1127	0.014	0.0478	0.0167	0.0179	0.0215	0.0045	0.0313	0.0455	0.1144	0.0075	0.04	0.0971	0.0167	0.0182	0.0061	0.0028	0.0172	0.0161	0.1413	0.0311	0.1027	0.0486	0.0071
8	Affx-31439247	120218082	0.69	1.27319915016337	0.84	0.835693000351761	0.183858746993495	0.366076988562448	0.0091	0.0078	0.1095	0.0133	0.0484	0.015	0.015	0.0211	0.0038	0.0287	0.0448	0.1173	0.0056	0.0399	0.1054	0.0149	0.017	0.0053	0.0027	0.0175	0.0168	0.1436	0.032	0.109	0.0461	0.0057
8	rs9297594	120218302	0.68	1.37836760343813	0.84	0.835693000351761	0.126676638868043	0.333123263135579	0.0092	0.0077	0.108	0.0133	0.0488	0.0148	0.0147	0.021	0.0036	0.0283	0.0447	0.1179	0.0051	0.0399	0.107	0.0145	0.0168	0.0051	0.0027	0.0176	0.0171	0.1442	0.0324	0.1103	0.0453	0.0053
8	rs11777159	120219306	0.68	1.37836760343813	0.84	0.835693000351761	0.145484933894909	0.308741294732316	0.0091	0.0077	0.1093	0.0131	0.0493	0.0139	0.0137	0.021	0.0034	0.0283	0.0444	0.1172	0.0048	0.0401	0.1085	0.0144	0.0166	0.0049	0.0026	0.0175	0.0171	0.144	0.0324	0.1119	0.045	0.005
8	rs72684217	120222881	0.68	1.37836760343813	0.84	0.835693000351761	0.13677295523034	0.297529568665732	0.0091	0.0077	0.1094	0.0131	0.0495	0.0139	0.0135	0.0209	0.0033	0.0283	0.0444	0.117	0.0048	0.0401	0.1088	0.0144	0.0166	0.0048	0.0027	0.0174	0.0171	0.1439	0.0325	0.1121	0.045	0.005
8	rs1364705	120224806	0.68	1.37836760343813	0.84	0.835693000351761	0.132813216671192	0.285974903063101	0.0091	0.0077	0.1094	0.0131	0.0495	0.0139	0.0135	0.0209	0.0033	0.0283	0.0443	0.1169	0.0048	0.0405	0.1089	0.0145	0.0165	0.0048	0.0027	0.0173	0.0171	0.1439	0.0326	0.112	0.0451	0.005
8	rs117622967	120227642	0.68	1.37836760343813	0.84	0.835693000351761	0.127752097047658	0.281298917916753	0.0091	0.0077	0.1093	0.013	0.0495	0.0137	0.0134	0.0208	0.0033	0.0283	0.0443	0.117	0.0048	0.0406	0.1091	0.0144	0.0165	0.0048	0.0027	0.0173	0.0171	0.1439	0.0327	0.1121	0.0452	0.0049
8	rs75134351	120228450	0.68	1.37836760343813	0.84	0.835693000351761	0.126022127834031	0.283750872450552	0.0091	0.0077	0.1093	0.0129	0.0495	0.0137	0.0134	0.0208	0.0033	0.0283	0.0443	0.1171	0.0048	0.0406	0.1091	0.0144	0.0165	0.0048	0.0027	0.0172	0.0171	0.1439	0.0327	0.1122	0.0452	0.0049
8	rs34920533	120233910	0.67	1.4886173743957	0.84	0.835693000351761	0.120281740145699	0.27827221714085	0.0091	0.0077	0.1091	0.0128	0.0495	0.0136	0.0133	0.0207	0.0032	0.0284	0.0443	0.1175	0.0048	0.0406	0.1092	0.0144	0.0164	0.0047	0.0026	0.0173	0.017	0.144	0.0328	0.1126	0.0453	0.0048
8	rs2303398	120233968	0.67	1.4886173743957	0.84	0.835693000351761	0.120339493024542	0.278620938602695	0.0091	0.0077	0.1091	0.0128	0.0495	0.0136	0.0133	0.0207	0.0032	0.0284	0.0443	0.1176	0.0048	0.0406	0.1092	0.0144	0.0164	0.0047	0.0026	0.0173	0.017	0.144	0.0328	0.1126	0.0453	0.0048
8	rs1425068	120239647	0.67	1.4886173743957	0.85	0.767309033253442	0.122050825134845	0.2803665557511	0.0091	0.0077	0.1091	0.0128	0.0496	0.0135	0.0133	0.0206	0.0032	0.0284	0.0443	0.1176	0.0048	0.0406	0.1092	0.0144	0.0164	0.0047	0.0026	0.0173	0.017	0.144	0.0329	0.1126	0.0453	0.0048
8	rs72684226	120240324	0.67	1.4886173743957	0.85	0.767309033253442	0.122021696617249	0.281182320771671	0.0091	0.0077	0.1091	0.0128	0.0496	0.0135	0.0132	0.0206	0.0032	0.0284	0.0443	0.1176	0.0048	0.0406	0.1092	0.0144	0.0164	0.0047	0.0026	0.0173	0.017	0.144	0.0329	0.1127	0.0453	0.0048
8	rs112938268	120254505	0.67	1.4886173743957	0.86	0.702596200902853	0.119590026332688	0.28001716471745	0.0091	0.0078	0.1091	0.0127	0.0495	0.0135	0.0132	0.0206	0.0032	0.0284	0.0442	0.1178	0.0048	0.0406	0.1092	0.0144	0.0163	0.0047	0.0026	0.0172	0.0169	0.144	0.0329	0.1128	0.0454	0.0048
8	rs1962218	120266434	0.67	1.4886173743957	0.86	0.702596200902853	0.116535773982793	0.285974903063101	0.0091	0.0078	0.109	0.0126	0.0495	0.0134	0.0132	0.0206	0.0031	0.0284	0.0442	0.118	0.0047	0.0408	0.1093	0.0142	0.0163	0.0047	0.0026	0.0172	0.0168	0.1441	0.0329	0.113	0.0455	0.0048
8	rs74947092	120275101	0.67	1.4886173743957	0.86	0.702596200902853	0.116365939603992	0.286326549785513	0.0091	0.0078	0.109	0.0126	0.0495	0.0134	0.0132	0.0206	0.0031	0.0284	0.0442	0.118	0.0047	0.0408	0.1093	0.0142	0.0163	0.0047	0.0026	0.0172	0.0168	0.1441	0.0329	0.113	0.0455	0.0048
8	rs12682591	120282455	0.67	1.4886173743957	0.86	0.702596200902853	0.131651136287734	0.297529568665732	0.0092	0.0078	0.1092	0.0125	0.0495	0.0133	0.0131	0.0207	0.0032	0.0284	0.0442	0.118	0.0045	0.0407	0.1093	0.0142	0.0162	0.0046	0.0026	0.0173	0.0168	0.1441	0.0329	0.1132	0.0455	0.0048
8	rs116926438	120285834	0.67	1.4886173743957	0.86	0.702596200902853	0.145873836716104	0.331040118445751	0.0093	0.0078	0.1092	0.0125	0.0495	0.0132	0.0132	0.0207	0.0033	0.0283	0.0443	0.1179	0.0045	0.0407	0.1094	0.0141	0.0162	0.0046	0.0025	0.0173	0.0168	0.1441	0.0329	0.1131	0.0455	0.0049
8	rs75597915	120286826	0.67	1.4886173743957	0.85	0.767309033253442	0.147860317284306	0.33165241223901	0.0093	0.0078	0.1092	0.0125	0.0495	0.0132	0.0132	0.0207	0.0033	0.0283	0.0442	0.1179	0.0045	0.0406	0.1095	0.0141	0.0162	0.0046	0.0025	0.0172	0.0168	0.1441	0.0328	0.1132	0.0455	0.0049
8	rs1425062	120293233	0.67	1.4886173743957	0.85	0.767309033253442	0.155561511146069	0.338162932219285	0.0094	0.0078	0.1093	0.0125	0.0495	0.0131	0.0132	0.0207	0.0033	0.0283	0.0443	0.1179	0.0045	0.0406	0.1096	0.0141	0.0162	0.0046	0.0025	0.0173	0.0167	0.1441	0.0328	0.1132	0.0455	0.0049
8	rs17184509	120295611	0.67	1.4886173743957	0.85	0.767309033253442	0.156134926604945	0.346197403457613	0.0094	0.0078	0.1093	0.0125	0.0495	0.0131	0.0132	0.0207	0.0033	0.0283	0.0443	0.1179	0.0045	0.0406	0.1096	0.0141	0.0162	0.0046	0.0025	0.0173	0.0167	0.144	0.0329	0.1131	0.0455	0.0049
8	rs117986729	120295702	0.67	1.4886173743957	0.85	0.767309033253442	0.157455109965894	0.359666086638518	0.0094	0.0079	0.1093	0.0125	0.0495	0.0131	0.0132	0.0207	0.0033	0.0283	0.0443	0.1179	0.0045	0.0406	0.1096	0.0141	0.0162	0.0047	0.0025	0.0173	0.0167	0.144	0.0329	0.1131	0.0454	0.0049
8	rs17788736	120296490	0.67	1.4886173743957	0.85	0.767309033253442	0.157522988198986	0.359791480993366	0.0094	0.0079	0.1093	0.0125	0.0495	0.0131	0.0132	0.0207	0.0033	0.0283	0.0443	0.1179	0.0045	0.0406	0.1096	0.0141	0.0162	0.0047	0.0025	0.0173	0.0167	0.144	0.0329	0.1131	0.0454	0.0049
8	rs1425058	120303034	0.67	1.4886173743957	0.85	0.767309033253442	0.157726726240247	0.360167738665319	0.0094	0.0079	0.1093	0.0125	0.0495	0.0131	0.0132	0.0207	0.0033	0.0283	0.0443	0.1179	0.0045	0.0406	0.1096	0.0141	0.0162	0.0047	0.0025	0.0173	0.0167	0.144	0.0329	0.1131	0.0454	0.0049
8	rs78215093	120339806	0.67	1.4886173743957	0.85	0.767309033253442	0.134753403408175	0.339642107574967	0.0093	0.0078	0.1092	0.0124	0.0494	0.013	0.0131	0.0208	0.0033	0.0282	0.044	0.1183	0.0045	0.0407	0.11	0.014	0.0161	0.0046	0.0025	0.0173	0.0166	0.1439	0.0327	0.1139	0.0455	0.0049
8	rs2447186	120346710	0.67	1.4886173743957	0.85	0.767309033253442	0.133827391321512	0.353911446553825	0.0093	0.0078	0.1091	0.0124	0.0493	0.013	0.0131	0.0208	0.0033	0.0282	0.0439	0.1184	0.0045	0.0407	0.1102	0.014	0.0161	0.0045	0.0024	0.0173	0.0166	0.1439	0.0327	0.1142	0.0456	0.0048
8	rs2469996	120353011	0.66	1.60399499294412	0.85	0.767309033253442	0.0818986953339756	0.339148841208011	0.0087	0.0076	0.1089	0.0114	0.0496	0.012	0.0124	0.0212	0.0026	0.0278	0.0459	0.1179	0.0037	0.0411	0.1144	0.0127	0.0151	0.0032	0.002	0.0173	0.0162	0.1456	0.0325	0.1156	0.047	0.0038
8	rs2469997	120353267	0.66	1.60399499294412	0.85	0.767309033253442	0.115350123335725	0.410392979126139	0.0087	0.0076	0.1086	0.0114	0.0496	0.012	0.0124	0.0212	0.0026	0.0278	0.0459	0.1176	0.0052	0.0411	0.114	0.0126	0.0151	0.0032	0.002	0.0173	0.0162	0.1455	0.0324	0.1154	0.047	0.0038
8	rs2470000	120355261	0.66	1.60399499294412	0.85	0.767309033253442	0.115350123335725	0.410392979126139	0.0087	0.0076	0.1086	0.0114	0.0496	0.012	0.0124	0.0212	0.0026	0.0278	0.0459	0.1176	0.0052	0.0411	0.114	0.0126	0.0151	0.0032	0.002	0.0173	0.0162	0.1455	0.0324	0.1154	0.047	0.0038
8	rs17185305	120356021	0.66	1.60399499294412	0.85	0.767309033253442	0.115350123335725	0.410392979126139	0.0087	0.0076	0.1086	0.0114	0.0496	0.012	0.0124	0.0212	0.0026	0.0278	0.0459	0.1176	0.0052	0.0411	0.114	0.0126	0.0151	0.0032	0.002	0.0173	0.0162	0.1455	0.0324	0.1154	0.047	0.0038
8	rs117459665	120359162	0.66	1.60399499294412	0.85	0.767309033253442	0.115913790692292	0.420835442213674	0.0087	0.0076	0.1086	0.0114	0.0496	0.012	0.0124	0.0215	0.0026	0.0275	0.0459	0.1176	0.0052	0.0411	0.114	0.0126	0.0151	0.0032	0.002	0.0173	0.0162	0.1455	0.0324	0.1153	0.047	0.0038
8	rs2927021	120363974	0.66	1.60399499294412	0.85	0.767309033253442	0.115350123335725	0.424507045221054	0.0087	0.0076	0.1086	0.0114	0.0496	0.012	0.0124	0.0215	0.0026	0.0276	0.0459	0.1176	0.0052	0.0411	0.114	0.0127	0.0151	0.0032	0.002	0.0173	0.0162	0.1455	0.0324	0.1153	0.047	0.0038
8	rs72684266	120369317	0.66	1.60399499294412	0.84	0.835693000351761	0.116309361910195	0.423719548513915	0.0087	0.0076	0.1086	0.0114	0.0497	0.012	0.0124	0.0215	0.0026	0.0276	0.0459	0.1176	0.0052	0.0411	0.114	0.0126	0.0151	0.0032	0.002	0.0173	0.0162	0.1454	0.0324	0.1153	0.047	0.0038
8	rs2326244	120376789	0.66	1.60399499294412	0.84	0.835693000351761	0.119216365790635	0.42214573989048	0.0087	0.0076	0.1086	0.0113	0.0499	0.0119	0.0124	0.0215	0.0026	0.0276	0.0459	0.1176	0.0052	0.0412	0.1141	0.0126	0.015	0.0032	0.002	0.0173	0.0162	0.1454	0.0324	0.1153	0.047	0.0038
8	rs16892488	120405472	0.67	1.4886173743957	0.84	0.835693000351761	0.0660719652743163	0.297292378186107	0.0082	0.0073	0.1067	0.0104	0.051	0.0108	0.0116	0.0212	0.002	0.0273	0.0472	0.1185	0.0043	0.0415	0.113	0.011	0.0141	0.0027	0.0015	0.0168	0.0159	0.1572	0.0321	0.1134	0.0476	0.003
8	rs16892497	120408696	0.67	1.4886173743957	0.84	0.835693000351761	0.0667656216722402	0.32590994164905	0.0082	0.0073	0.1066	0.0104	0.051	0.0108	0.0115	0.0212	0.002	0.0273	0.0472	0.1185	0.0043	0.0415	0.113	0.011	0.014	0.0027	0.0015	0.0168	0.0159	0.1573	0.0321	0.1134	0.0476	0.003
8	rs13261466	120414548	0.67	1.4886173743957	0.84	0.835693000351761	0.0736679034301015	0.395637179245253	0.0082	0.0073	0.1066	0.0104	0.0511	0.0107	0.0115	0.0212	0.002	0.0273	0.0473	0.1185	0.0043	0.0416	0.113	0.011	0.014	0.0027	0.0015	0.0168	0.0159	0.1575	0.0321	0.1134	0.0477	0.003
8	rs2279112	120429024	0.67	1.4886173743957	0.84	0.835693000351761	0.064718348146184	0.424244502495123	0.0082	0.0073	0.1066	0.0103	0.0511	0.0107	0.0114	0.0212	0.002	0.0272	0.0473	0.1184	0.004	0.0416	0.1129	0.0109	0.014	0.0027	0.0015	0.0168	0.0159	0.1578	0.0321	0.1136	0.0478	0.003
8	rs11538929	120431506	0.67	1.4886173743957	0.84	0.835693000351761	0.0661707685349286	0.440604161254861	0.0082	0.0073	0.1064	0.0103	0.0512	0.0107	0.0114	0.0212	0.002	0.027	0.0474	0.1181	0.004	0.0418	0.1129	0.011	0.0139	0.0027	0.0015	0.0168	0.016	0.1579	0.0323	0.1135	0.0478	0.003
8	rs2071518	120435812	0.67	1.4886173743957	0.84	0.835693000351761	0.0650696935854885	0.439808762865384	0.0082	0.0073	0.1064	0.0103	0.0511	0.0108	0.0114	0.0213	0.002	0.027	0.0474	0.1179	0.004	0.0419	0.113	0.011	0.0139	0.0027	0.0015	0.0168	0.0161	0.1579	0.0323	0.1135	0.0478	0.003
8	rs117882958	120438153	0.67	1.4886173743957	0.84	0.835693000351761	0.064913385817673	0.435573122464594	0.0082	0.0073	0.1064	0.0103	0.0511	0.0108	0.0114	0.0213	0.002	0.027	0.0474	0.1179	0.004	0.0419	0.113	0.011	0.0139	0.0027	0.0015	0.0168	0.0161	0.1579	0.0323	0.1135	0.0478	0.003
8	rs1870779	120439776	0.67	1.4886173743957	0.84	0.835693000351761	0.0648353244889371	0.436895584269755	0.0082	0.0073	0.1064	0.0103	0.0511	0.0108	0.0114	0.0213	0.002	0.027	0.0474	0.1179	0.004	0.0419	0.113	0.011	0.0139	0.0027	0.0015	0.0168	0.0161	0.1579	0.0323	0.1135	0.0478	0.003
8	rs72686305	120449041	0.67	1.4886173743957	0.84	0.835693000351761	0.0587340718651307	0.384221615014929	0.0082	0.0074	0.1062	0.0103	0.0511	0.0107	0.0113	0.0213	0.002	0.027	0.0475	0.1176	0.0039	0.0419	0.1128	0.0111	0.0139	0.0028	0.0015	0.0168	0.0161	0.1581	0.0324	0.1137	0.0479	0.0029
8	rs74796319	120452492	0.67	1.4886173743957	0.84	0.835693000351761	0.057608235370751	0.374801309658333	0.0082	0.0074	0.1062	0.0103	0.0511	0.0107	0.0113	0.0214	0.002	0.027	0.0475	0.1176	0.0039	0.042	0.1128	0.0111	0.0139	0.0028	0.0015	0.0168	0.0161	0.1581	0.0325	0.1137	0.0479	0.0029
8	rs72686314	120457950	0.67	1.4886173743957	0.84	0.835693000351761	0.0575721588265718	0.368852358568281	0.0082	0.0074	0.1062	0.0103	0.0511	0.0107	0.0113	0.0214	0.002	0.027	0.0475	0.1176	0.0039	0.042	0.1128	0.0111	0.0139	0.0028	0.0015	0.0168	0.0161	0.1581	0.0325	0.1137	0.0479	0.0029
8	rs16892644	120462830	0.67	1.4886173743957	0.84	0.835693000351761	0.055206681212623	0.365698988637159	0.0082	0.0074	0.1062	0.0103	0.051	0.0107	0.0113	0.0214	0.002	0.027	0.0475	0.1175	0.0039	0.042	0.1127	0.0111	0.0139	0.0028	0.0015	0.0168	0.0161	0.1582	0.0326	0.1137	0.0479	0.0029
8	rs1585518	120475238	0.66	1.60399499294412	0.84	0.835693000351761	0.0539536126761372	0.371507087388073	0.0081	0.0076	0.1046	0.0103	0.0499	0.0108	0.0111	0.0217	0.0019	0.0271	0.0482	0.1173	0.004	0.0421	0.1107	0.0114	0.0136	0.0029	0.0019	0.0167	0.016	0.1591	0.0338	0.1149	0.0481	0.0026
8	rs4305931	120475548	0.66	1.60399499294412	0.84	0.835693000351761	0.0542650779100863	0.357285961179865	0.0081	0.0076	0.1047	0.0103	0.0498	0.0108	0.0111	0.0217	0.0019	0.0271	0.0482	0.1173	0.004	0.042	0.1107	0.0114	0.0136	0.0029	0.0019	0.0167	0.016	0.1591	0.0338	0.1149	0.048	0.0026
8	rs78047585	120485146	0.66	1.60399499294412	0.84	0.835693000351761	0.0624078849967892	0.360544108180564	0.0082	0.0077	0.1042	0.0104	0.0498	0.0108	0.0111	0.0217	0.0025	0.027	0.0483	0.1173	0.0038	0.0421	0.1102	0.0114	0.0135	0.0026	0.0018	0.0165	0.016	0.1593	0.0339	0.1157	0.0481	0.0024
8	rs4292719	120498990	0.66	1.60399499294412	0.84	0.835693000351761	0.0765446376182642	0.377849367753773	0.0083	0.0077	0.1042	0.0104	0.0498	0.0108	0.0111	0.0217	0.0026	0.0271	0.0484	0.1172	0.0037	0.0422	0.1098	0.0114	0.0135	0.0025	0.0017	0.0165	0.0159	0.1594	0.0341	0.1162	0.0481	0.0023
8	rs13248368	120499131	0.66	1.60399499294412	0.84	0.835693000351761	0.0765446376182642	0.37391359937454	0.0082	0.0077	0.1042	0.0105	0.0498	0.0108	0.0111	0.0217	0.0026	0.0271	0.0484	0.1172	0.0037	0.0422	0.1098	0.0114	0.0135	0.0025	0.0017	0.0165	0.016	0.1594	0.0341	0.1161	0.048	0.0023
8	rs117310644	120502586	0.66	1.60399499294412	0.84	0.835693000351761	0.0818759977670687	0.387290826145174	0.0082	0.0077	0.104	0.0105	0.0495	0.0109	0.0111	0.0217	0.0026	0.0269	0.0486	0.1172	0.0038	0.0418	0.1101	0.0116	0.0134	0.0026	0.0017	0.0167	0.0159	0.1593	0.034	0.1163	0.0479	0.0023
8	rs7845412	120506993	0.66	1.60399499294412	0.84	0.835693000351761	0.0881750105051441	0.425820415342232	0.0082	0.0078	0.1039	0.0105	0.0495	0.0109	0.0111	0.0217	0.0026	0.0268	0.0487	0.1172	0.0039	0.0417	0.1102	0.0116	0.0134	0.0026	0.0017	0.0167	0.0159	0.1594	0.034	0.1163	0.0479	0.0023
8	rs10086941	120516889	0.66	1.60399499294412	0.84	0.835693000351761	0.0789152058490533	0.412736309120951	0.0082	0.0077	0.1039	0.0104	0.0492	0.0109	0.0111	0.0218	0.0026	0.0266	0.0486	0.1174	0.0038	0.0417	0.1101	0.0117	0.0133	0.0027	0.0017	0.0167	0.0158	0.1593	0.034	0.1172	0.0479	0.0023
8	rs72686378	120520560	0.66	1.60399499294412	0.84	0.835693000351761	0.0782299982991545	0.395765968581526	0.0082	0.0077	0.1039	0.0104	0.0491	0.0109	0.0111	0.0218	0.0026	0.0266	0.0486	0.1175	0.0038	0.0416	0.1101	0.0117	0.0132	0.0027	0.0016	0.0167	0.0157	0.1593	0.0341	0.1174	0.0479	0.0023
8	rs1446067	120522589	0.66	1.60399499294412	0.84	0.835693000351761	0.0791814799327762	0.39898945401888	0.0082	0.0077	0.1038	0.0104	0.0491	0.0109	0.0111	0.0218	0.0026	0.0266	0.0486	0.1175	0.0038	0.0416	0.11	0.0117	0.0133	0.0027	0.0016	0.0167	0.0157	0.1593	0.0341	0.1174	0.048	0.0023
8	rs12544624	120527129	0.66	1.60399499294412	0.84	0.835693000351761	0.0790704623239666	0.388956147064586	0.0082	0.0077	0.1038	0.0104	0.0491	0.0109	0.0111	0.0218	0.0026	0.0266	0.0486	0.1175	0.0038	0.0416	0.11	0.0117	0.0133	0.0027	0.0016	0.0168	0.0157	0.1593	0.0341	0.1174	0.048	0.0023
8	rs2875887	120529041	0.66	1.60399499294412	0.84	0.835693000351761	0.0784506130350895	0.373026481115051	0.0082	0.0077	0.1038	0.0104	0.0491	0.0109	0.0111	0.0218	0.0026	0.0266	0.0486	0.1175	0.0038	0.0416	0.11	0.0117	0.0132	0.0027	0.0016	0.0168	0.0157	0.1594	0.0341	0.1174	0.048	0.0023
8	rs4871318	120540876	0.66	1.60399499294412	0.84	0.835693000351761	0.0762624279015356	0.282816026903884	0.008	0.0076	0.1029	0.0106	0.0487	0.0109	0.0114	0.0219	0.0024	0.0263	0.0486	0.119	0.0037	0.0416	0.1088	0.0116	0.0131	0.0026	0.0015	0.0168	0.0158	0.16	0.0342	0.1184	0.0478	0.0022
8	rs112897776	120543626	0.66	1.60399499294412	0.84	0.835693000351761	0.0796934510230949	0.276878674942021	0.008	0.0076	0.1025	0.0107	0.0486	0.0107	0.0116	0.022	0.0023	0.0261	0.0486	0.1195	0.0036	0.0418	0.1085	0.0116	0.013	0.0025	0.0014	0.0168	0.0158	0.16	0.0342	0.1191	0.0477	0.0021
8	rs7838891	120548044	0.66	1.60399499294412	0.84	0.835693000351761	0.0857458407524547	0.283750872450552	0.008	0.0076	0.1025	0.0107	0.0486	0.0107	0.0116	0.022	0.0023	0.0261	0.0487	0.1196	0.0036	0.0418	0.1085	0.0116	0.013	0.0025	0.0014	0.0168	0.0158	0.16	0.0342	0.1191	0.0477	0.0021
8	rs16892729	120558078	0.66	1.60399499294412	0.84	0.835693000351761	0.0823307147011249	0.253975961160629	0.008	0.0075	0.1023	0.0108	0.0486	0.0107	0.0118	0.0218	0.0023	0.026	0.0489	0.1198	0.0035	0.0425	0.108	0.0114	0.0131	0.0026	0.0013	0.0168	0.0156	0.1598	0.0341	0.1197	0.0475	0.0021
8	rs4268151	120560395	0.66	1.60399499294412	0.84	0.835693000351761	0.091375701077064	0.295278565456403	0.0081	0.0075	0.1014	0.0111	0.0483	0.0109	0.0121	0.0219	0.0025	0.0259	0.0489	0.1201	0.0033	0.0428	0.1079	0.0115	0.0129	0.0027	0.0013	0.0167	0.0153	0.1602	0.0339	0.1201	0.0474	0.002
8	rs72686399	120564492	0.66	1.60399499294412	0.84	0.835693000351761	0.079403815574154	0.268562937978987	0.0079	0.0075	0.1014	0.0112	0.0485	0.0109	0.0122	0.0219	0.0024	0.0259	0.0489	0.1201	0.0032	0.0427	0.1079	0.0115	0.0128	0.0028	0.0012	0.0167	0.0152	0.1603	0.0339	0.1203	0.0473	0.0019
8	rs149444745	120571079	0.66	1.60399499294412	0.85	0.767309033253442	0.0742631279201296	0.266152358239991	0.0079	0.0074	0.1013	0.0112	0.0484	0.011	0.0122	0.0219	0.0024	0.026	0.0489	0.1201	0.0032	0.0427	0.1078	0.0115	0.0128	0.0028	0.0012	0.0167	0.0151	0.1604	0.0339	0.1206	0.0472	0.0019
8	rs2243749	120580640	0.66	1.60399499294412	0.86	0.702596200902853	0.0806113574766713	0.261351566669545	0.0078	0.0073	0.1006	0.0118	0.048	0.0117	0.0127	0.0224	0.0021	0.0262	0.0489	0.1203	0.0024	0.0428	0.1072	0.0115	0.0123	0.0036	8e-04	0.0157	0.0142	0.1607	0.0336	0.124	0.0462	0.0016
8	rs2305125	120583148	0.66	1.60399499294412	0.86	0.702596200902853	0.0985554268733581	0.274560897683556	0.0078	0.0074	0.1022	0.0117	0.0477	0.0126	0.0127	0.0224	0.0019	0.0259	0.049	0.1201	0.002	0.0435	0.1055	0.0116	0.0121	0.0035	6e-04	0.0154	0.0136	0.1614	0.0339	0.1249	0.0456	0.0014
8	rs7012314	120584983	0.66	1.60399499294412	0.87	0.641494868499257	0.108853154501721	0.28001716471745	0.0078	0.0075	0.1021	0.0117	0.0476	0.0127	0.0127	0.0224	0.0019	0.0259	0.0492	0.1201	0.002	0.0434	0.1055	0.0116	0.0121	0.0034	6e-04	0.0153	0.0136	0.1617	0.0339	0.1249	0.0455	0.0014
8	rs16892807	120590177	0.66	1.60399499294412	0.87	0.641494868499257	0.109806083305641	0.24801148331801	0.0076	0.0077	0.1029	0.0118	0.0472	0.0127	0.0126	0.0224	0.0017	0.026	0.049	0.1205	0.0018	0.0432	0.1053	0.0116	0.012	0.0034	5e-04	0.0154	0.0134	0.1618	0.0339	0.1253	0.0454	0.0013
8	rs56005640	120594891	0.66	1.60399499294412	0.87	0.641494868499257	0.113585592475555	0.250706823069228	0.0076	0.0078	0.103	0.0118	0.047	0.0127	0.0126	0.0224	0.0017	0.0259	0.0489	0.1206	0.0018	0.0431	0.1053	0.0115	0.012	0.0034	5e-04	0.0155	0.0134	0.162	0.0339	0.1254	0.0454	0.0013
8	rs10283100	120596023	0.66	1.60399499294412	0.87	0.641494868499257	0.112501639932931	0.243428411070079	0.0076	0.0078	0.1031	0.0118	0.047	0.0127	0.0126	0.0225	0.0017	0.0258	0.0488	0.1207	0.0018	0.0431	0.1053	0.0115	0.012	0.0034	5e-04	0.0155	0.0133	0.1621	0.034	0.1254	0.0454	0.0013
8	rs1992721	120597417	0.66	1.60399499294412	0.87	0.641494868499257	0.119216365790635	0.270404093280546	0.0076	0.0078	0.1031	0.0118	0.0468	0.0127	0.0126	0.0227	0.0017	0.0258	0.0488	0.1207	0.0018	0.043	0.1053	0.0115	0.012	0.0034	5e-04	0.0155	0.0133	0.1621	0.034	0.1254	0.0453	0.0013
8	rs930605	120599380	0.66	1.60399499294412	0.87	0.641494868499257	0.114956559866493	0.276182711614721	0.0076	0.0079	0.1034	0.0118	0.0463	0.0127	0.0125	0.0228	0.0017	0.0254	0.0485	0.121	0.0018	0.0428	0.1051	0.0116	0.012	0.0034	6e-04	0.0155	0.0132	0.1624	0.034	0.1258	0.0454	0.0014
8	rs62528898	120600345	0.66	1.60399499294412	0.88	0.583941145430028	0.112086438962791	0.287264917912144	0.0076	0.0078	0.1035	0.0118	0.0462	0.0129	0.0125	0.0228	0.0017	0.0253	0.0485	0.1212	0.0018	0.0425	0.1049	0.0117	0.012	0.0034	6e-04	0.0155	0.0132	0.1625	0.034	0.1258	0.0453	0.0015
8	rs72688227	120613337	0.66	1.60399499294412	0.88	0.583941145430028	0.112557071559419	0.290674320126259	0.0076	0.0079	0.1037	0.0118	0.0458	0.013	0.0124	0.0227	0.0017	0.0252	0.0483	0.1214	0.0018	0.0424	0.1046	0.0117	0.0121	0.0035	6e-04	0.0156	0.0132	0.1628	0.034	0.1258	0.0454	0.0016
8	rs7822457	120614854	0.66	1.60399499294412	0.88	0.583941145430028	0.115744513325208	0.303119890231718	0.0076	0.0079	0.1037	0.0118	0.0458	0.013	0.0124	0.0227	0.0017	0.0252	0.0483	0.1214	0.0018	0.0424	0.1046	0.0117	0.0121	0.0035	7e-04	0.0156	0.0132	0.1628	0.034	0.1258	0.0454	0.0016
8	rs17803228	120625680	0.66	1.60399499294412	0.88	0.583941145430028	0.109696917142456	0.301570504342006	0.0076	0.0081	0.1034	0.0118	0.0455	0.013	0.0123	0.0227	0.0017	0.0251	0.0483	0.1216	0.0019	0.0424	0.1042	0.0117	0.0122	0.0034	7e-04	0.0159	0.0131	0.1633	0.0341	0.1254	0.0455	0.0016
8	rs6469835	120636850	0.66	1.60399499294412	0.88	0.583941145430028	0.102299995600051	0.345577435925207	0.0076	0.0082	0.103	0.0117	0.0452	0.0131	0.0121	0.0227	0.0017	0.0252	0.0482	0.122	0.0019	0.0423	0.104	0.0118	0.0123	0.0034	7e-04	0.0161	0.013	0.1638	0.0341	0.125	0.0457	0.0017
8	rs75507699	120637998	0.66	1.60399499294412	0.9	0.479198205640863	0.0909140304332738	0.299785717334006	0.0076	0.0083	0.1032	0.0117	0.045	0.0128	0.0121	0.0228	0.0016	0.0253	0.0481	0.1219	0.002	0.0424	0.1039	0.0118	0.0123	0.0034	7e-04	0.0162	0.0129	0.1636	0.0341	0.125	0.0459	0.0017
8	rs6469836	120639217	0.67	1.4886173743957	0.9	0.479198205640863	0.125251267250311	0.305508201234763	0.0077	0.0095	0.1024	0.012	0.0436	0.0136	0.0121	0.0238	0.0014	0.0261	0.0474	0.1224	0.0025	0.0431	0.1003	0.0124	0.0129	0.0033	9e-04	0.0166	0.0118	0.164	0.0332	0.1259	0.0454	0.0022
8	rs77446763	120640815	0.67	1.4886173743957	0.9	0.479198205640863	0.151582421108147	0.272595519357223	0.0076	0.0098	0.1015	0.0121	0.0435	0.0137	0.012	0.0243	0.0014	0.0262	0.0475	0.1226	0.0026	0.0428	0.099	0.0124	0.0132	0.0034	9e-04	0.017	0.0117	0.1645	0.0326	0.1267	0.0449	0.0023
8	rs80330217	120642145	0.67	1.4886173743957	0.9	0.479198205640863	0.15857730341902	0.278504683205491	0.0076	0.0098	0.1014	0.0121	0.0435	0.0137	0.012	0.0244	0.0014	0.0262	0.0476	0.1226	0.0026	0.0428	0.0989	0.0124	0.0132	0.0034	9e-04	0.017	0.0117	0.1646	0.0326	0.1267	0.0449	0.0023
8	rs80150413	120644224	0.67	1.4886173743957	0.91	0.431857736337621	0.172839435478394	0.313308713535886	0.0076	0.0099	0.1014	0.0121	0.0436	0.0137	0.012	0.0244	0.0014	0.0262	0.0476	0.1226	0.0027	0.0428	0.0989	0.0124	0.0132	0.0034	9e-04	0.0171	0.0117	0.1646	0.0324	0.1268	0.0449	0.0023
8	rs11775668	120645401	0.67	1.4886173743957	0.91	0.431857736337621	0.181416935973276	0.340876181357564	0.0077	0.0099	0.1014	0.012	0.0436	0.0137	0.012	0.0245	0.0014	0.026	0.0476	0.1225	0.0027	0.043	0.0989	0.0124	0.0132	0.0034	9e-04	0.0171	0.0117	0.1646	0.0324	0.1268	0.0451	0.0023
8	rs7007970	120647929	0.67	1.4886173743957	0.9	0.479198205640863	0.186169698546122	0.345701403819056	0.0077	0.0099	0.1013	0.0121	0.0436	0.0137	0.012	0.0245	0.0014	0.026	0.0476	0.1226	0.0027	0.043	0.0985	0.0124	0.0133	0.0034	9e-04	0.0171	0.0117	0.1646	0.0324	0.1269	0.0451	0.0024
8	rs7837894	120648375	0.67	1.4886173743957	0.91	0.431857736337621	0.180460173308243	0.350795078060429	0.0077	0.0099	0.1012	0.0121	0.0434	0.0138	0.012	0.0246	0.0015	0.026	0.0476	0.1223	0.0027	0.043	0.0985	0.0124	0.0134	0.0034	9e-04	0.0171	0.0117	0.1646	0.0323	0.1269	0.0452	0.0024
8	rs11775064	120648587	0.67	1.4886173743957	0.91	0.431857736337621	0.177935220266874	0.343843232318371	0.0077	0.0099	0.1012	0.0121	0.0434	0.0138	0.012	0.0247	0.0015	0.026	0.0475	0.1223	0.0027	0.043	0.0985	0.0124	0.0134	0.0034	9e-04	0.0171	0.0117	0.1646	0.0323	0.1269	0.0452	0.0024
8	rs1002850	120683746	0.66	1.60399499294412	0.91	0.431857736337621	0.203676072553467	0.331162550778797	0.0078	0.0099	0.1004	0.0123	0.0429	0.0141	0.0119	0.025	0.0015	0.0261	0.0478	0.1233	0.003	0.0431	0.0979	0.0124	0.0135	0.0035	0.001	0.0171	0.0113	0.1641	0.0324	0.1265	0.0451	0.0024
8	rs7463925	120688444	0.66	1.60399499294412	0.91	0.431857736337621	0.208591672894238	0.334227645271916	0.0079	0.0099	0.1	0.0124	0.043	0.0141	0.0121	0.0251	0.0014	0.0261	0.0479	0.1235	0.003	0.0432	0.0979	0.0124	0.0136	0.0035	0.001	0.0171	0.0113	0.1638	0.0325	0.1264	0.0452	0.0024
8	rs11990023	120698299	0.66	1.60399499294412	0.91	0.431857736337621	0.206879564101363	0.311383158170298	0.008	0.0099	0.0997	0.0124	0.043	0.0141	0.0121	0.025	0.0014	0.0262	0.0478	0.1237	0.003	0.0433	0.0978	0.0124	0.0136	0.0034	0.001	0.0172	0.0111	0.1637	0.0326	0.1263	0.0455	0.0024
8	rs4870900	120699917	0.66	1.60399499294412	0.91	0.431857736337621	0.190955227323539	0.273635470644432	0.008	0.0099	0.0997	0.0124	0.043	0.0142	0.0121	0.0251	0.0014	0.0262	0.0479	0.1237	0.003	0.0432	0.0978	0.0124	0.0137	0.0035	0.001	0.0172	0.0111	0.1634	0.0326	0.126	0.0456	0.0024
8	rs116924006	120708098	0.66	1.60399499294412	0.91	0.431857736337621	0.171552133394559	0.274908181287383	0.0084	0.01	0.0996	0.0124	0.043	0.0143	0.0121	0.0254	0.0017	0.0262	0.0483	0.1241	0.0032	0.0431	0.0972	0.0125	0.0138	0.0034	0.0012	0.0171	0.0112	0.1621	0.0325	0.1253	0.0459	0.0025
8	rs34872621	120710403	0.66	1.60399499294412	0.91	0.431857736337621	0.187669441108911	0.351417719787432	0.0087	0.0101	0.0996	0.0125	0.0429	0.0144	0.0121	0.0257	0.0018	0.0262	0.0486	0.1245	0.0034	0.043	0.0967	0.0126	0.0139	0.0034	0.0013	0.0171	0.0112	0.161	0.0324	0.1246	0.0462	0.0026
8	rs10097163	120711284	0.66	1.60399499294412	0.91	0.431857736337621	0.198012073261273	0.301213292345333	0.009	0.0101	0.0996	0.0125	0.0427	0.0145	0.0121	0.026	0.0019	0.0261	0.0487	0.125	0.0034	0.0434	0.0956	0.0125	0.014	0.0034	0.0014	0.0171	0.0115	0.1603	0.0323	0.1242	0.0462	0.0027
8	rs987534	120713652	0.66	1.60399499294412	0.91	0.431857736337621	0.307434329687843	0.614761945493761	0.0099	0.0101	0.0997	0.012	0.0431	0.0142	0.0115	0.0267	0.0032	0.0252	0.0486	0.1268	0.0044	0.0428	0.0962	0.0121	0.0142	0.0037	0.0018	0.0174	0.0119	0.1593	0.0315	0.121	0.0454	0.0034
8	rs6989251	120718441	0.66	1.60399499294412	0.91	0.431857736337621	0.300910086325042	0.578546698226878	0.0099	0.0095	0.0997	0.012	0.0431	0.0142	0.0113	0.0267	0.0032	0.0252	0.0487	0.1269	0.0044	0.0428	0.0962	0.0126	0.0142	0.0037	0.0018	0.0174	0.0119	0.1594	0.0315	0.1211	0.0454	0.0034
8	rs28813138	120726800	0.66	1.60399499294412	0.91	0.431857736337621	0.314631527475564	0.624584003158532	0.01	0.0095	0.0997	0.012	0.0431	0.0142	0.0112	0.0267	0.0032	0.0252	0.0487	0.1269	0.0044	0.0428	0.0963	0.0126	0.0142	0.0037	0.0018	0.0174	0.0119	0.1594	0.0315	0.1211	0.0454	0.0034
8	rs57678281	120727599	0.66	1.60399499294412	0.91	0.431857736337621	0.316782738804315	0.632119570454491	0.01	0.0095	0.0997	0.012	0.0431	0.0142	0.0112	0.0267	0.0032	0.0252	0.0487	0.1269	0.0044	0.0428	0.0963	0.0126	0.0142	0.0037	0.0018	0.0174	0.0119	0.1594	0.0315	0.1211	0.0454	0.0034
8	rs4380974	120742400	0.66	1.60399499294412	0.91	0.431857736337621	0.335094484994849	0.648421210466989	0.01	0.0095	0.0997	0.0119	0.0432	0.0142	0.0112	0.0267	0.0033	0.0252	0.0487	0.1269	0.0044	0.0429	0.0962	0.0125	0.0142	0.0037	0.0018	0.0174	0.0119	0.1596	0.0315	0.1209	0.0454	0.0034
8	rs956748	120744349	0.66	1.60399499294412	0.9	0.479198205640863	0.354207609968877	0.674966485235794	0.01	0.0095	0.0996	0.0123	0.0431	0.0142	0.0112	0.0268	0.0033	0.0252	0.0487	0.1267	0.0044	0.0429	0.0962	0.0125	0.0142	0.0037	0.0018	0.0174	0.0119	0.1596	0.0315	0.1209	0.0454	0.0034
8	rs956749	120744399	0.66	1.60399499294412	0.9	0.479198205640863	0.355111159648668	0.675113818955142	0.01	0.0095	0.0996	0.0123	0.0431	0.0142	0.0112	0.0268	0.0033	0.0252	0.0487	0.1267	0.0044	0.0429	0.0962	0.0125	0.0142	0.0037	0.0018	0.0174	0.0119	0.1596	0.0315	0.1209	0.0454	0.0034
8	rs2043431	120748454	0.66	1.60399499294412	0.9	0.479198205640863	0.356868489779205	0.674819158839814	0.01	0.0095	0.0996	0.0123	0.0431	0.0142	0.0112	0.0268	0.0033	0.0252	0.0487	0.1267	0.0044	0.0429	0.0962	0.0125	0.0142	0.0037	0.0018	0.0174	0.0119	0.1596	0.0315	0.1209	0.0454	0.0034
8	rs2289011	120757008	0.66	1.60399499294412	0.9	0.479198205640863	0.349496612744565	0.642733809075924	0.01	0.0095	0.0996	0.0123	0.0432	0.0142	0.0112	0.0268	0.0033	0.0252	0.0487	0.1268	0.0042	0.0429	0.0962	0.0125	0.0142	0.0036	0.0018	0.0175	0.0119	0.1596	0.0315	0.1209	0.0454	0.0034
8	rs117733285	120797598	0.66	1.60399499294412	0.9	0.479198205640863	0.447829612514005	0.765994451169151	0.0102	0.0095	0.0993	0.0125	0.0432	0.0142	0.0112	0.027	0.0034	0.0252	0.0489	0.1259	0.0045	0.0432	0.0959	0.0125	0.0143	0.0034	0.0019	0.0175	0.0119	0.1596	0.0317	0.1207	0.0453	0.0035
8	rs9297605	120803637	0.66	1.60399499294412	0.9	0.479198205640863	0.449145482574761	0.692105656108522	0.0102	0.0095	0.0993	0.0126	0.0432	0.0143	0.0113	0.027	0.0033	0.0252	0.0489	0.1259	0.0045	0.0432	0.0962	0.0126	0.0143	0.003	0.0019	0.0175	0.0119	0.1597	0.0317	0.1208	0.0453	0.0033
8	rs4871635	120819557	0.66	1.60399499294412	0.9	0.479198205640863	0.443774383588195	0.67261014272731	0.0102	0.0095	0.0993	0.0126	0.0432	0.0143	0.0113	0.027	0.0033	0.0252	0.0489	0.1259	0.0045	0.0432	0.0962	0.0126	0.0143	0.003	0.0019	0.0175	0.0119	0.1597	0.0317	0.1208	0.0453	0.0033
8	rs78911710	120821532	0.66	1.60399499294412	0.9	0.479198205640863	0.442941737875009	0.669520298658109	0.0102	0.0095	0.0993	0.0126	0.0432	0.0143	0.0113	0.027	0.0033	0.0252	0.0489	0.1259	0.0045	0.0432	0.0962	0.0126	0.0143	0.003	0.0019	0.0175	0.0119	0.1597	0.0317	0.1208	0.0453	0.0033
8	rs72690107	120830188	0.66	1.60399499294412	0.9	0.479198205640863	0.431952685827201	0.636912688733566	0.01	0.0096	0.0993	0.0126	0.0432	0.0143	0.0113	0.027	0.0032	0.0252	0.0489	0.1259	0.0045	0.0432	0.0962	0.0126	0.0143	0.003	0.0019	0.0175	0.0119	0.1597	0.0317	0.1209	0.0453	0.0033
8	rs17818446	120833506	0.66	1.60399499294412	0.9	0.479198205640863	0.428670901666377	0.627624664572342	0.0096	0.0096	0.0994	0.0126	0.0433	0.0143	0.0113	0.0271	0.0032	0.0252	0.049	0.126	0.0045	0.0431	0.096	0.0126	0.0144	0.003	0.0019	0.0174	0.0119	0.1598	0.0317	0.121	0.0454	0.0033
8	rs4870956	120834357	0.66	1.60399499294412	0.9	0.479198205640863	0.432305041043568	0.678209516103464	0.0096	0.0096	0.0993	0.0126	0.0433	0.0143	0.0112	0.0271	0.0032	0.0252	0.049	0.1256	0.005	0.0431	0.0962	0.0126	0.0144	0.0033	0.0019	0.0174	0.0119	0.1597	0.0317	0.1207	0.0456	0.0033
8	rs4871648	120834389	0.66	1.60399499294412	0.9	0.479198205640863	0.432305041043568	0.678062028939665	0.0096	0.0096	0.0993	0.0126	0.0433	0.0143	0.0112	0.0271	0.0032	0.0252	0.049	0.1256	0.005	0.0431	0.0962	0.0126	0.0144	0.0033	0.0019	0.0174	0.0119	0.1597	0.0317	0.1207	0.0456	0.0033
8	rs72690111	120841196	0.66	1.60399499294412	0.9	0.479198205640863	0.420057426966365	0.64389950814924	0.0093	0.0096	0.0993	0.0126	0.0433	0.0142	0.0112	0.0271	0.0031	0.0253	0.049	0.1256	0.005	0.0431	0.0962	0.0125	0.0143	0.0033	0.0019	0.0174	0.0119	0.1597	0.0317	0.1208	0.0456	0.0033
8	rs10108322	120841531	0.66	1.60399499294412	0.9	0.479198205640863	0.406274875961618	0.667756133670933	0.0091	0.0096	0.0993	0.0126	0.0435	0.0142	0.0112	0.0271	0.003	0.0253	0.049	0.1256	0.005	0.0431	0.0963	0.0125	0.0143	0.0033	0.0019	0.0174	0.0118	0.1597	0.0317	0.1206	0.0458	0.0033
8	rs17818842	120844782	0.66	1.60399499294412	0.9	0.479198205640863	0.406673610975836	0.662763459847561	0.0091	0.0097	0.0993	0.0126	0.0435	0.0142	0.0112	0.0271	0.003	0.0253	0.049	0.1256	0.005	0.0431	0.0963	0.0125	0.0143	0.0033	0.0019	0.0174	0.0118	0.1597	0.0317	0.1206	0.0458	0.0033
8	rs1055130	120847188	0.66	1.60399499294412	0.9	0.479198205640863	0.399695843907923	0.620679683143514	0.009	0.0097	0.0993	0.0126	0.0435	0.0142	0.0112	0.0271	0.003	0.0253	0.049	0.1256	0.005	0.0431	0.0963	0.0125	0.0143	0.0033	0.0019	0.0174	0.0118	0.1597	0.0317	0.1206	0.0458	0.0033
8	rs78522336	120850082	0.66	1.60399499294412	0.9	0.479198205640863	0.368372581822798	0.548755164033312	0.009	0.0097	0.0992	0.0126	0.0435	0.0142	0.0112	0.0271	0.003	0.0253	0.0489	0.1256	0.005	0.043	0.0962	0.0125	0.0144	0.0034	0.0019	0.0174	0.0118	0.1599	0.0318	0.1206	0.0457	0.0034
8	rs3812463	120852100	0.66	1.60399499294412	0.9	0.479198205640863	0.376766717270772	0.559864244915012	0.009	0.0097	0.0992	0.0126	0.0434	0.0142	0.0112	0.027	0.003	0.0253	0.0489	0.1256	0.005	0.043	0.0961	0.0125	0.0145	0.0034	0.0019	0.0174	0.0118	0.1601	0.0319	0.1206	0.0456	0.0035
8	rs71532474	120857083	0.66	1.60399499294412	0.9	0.479198205640863	0.372666619341738	0.561415398429351	0.009	0.0097	0.0992	0.0126	0.0434	0.0142	0.0112	0.027	0.003	0.0253	0.0489	0.1256	0.005	0.043	0.0961	0.0125	0.0145	0.0034	0.0019	0.0174	0.0118	0.1601	0.0319	0.1206	0.0456	0.0035
8	rs75635055	120860804	0.66	1.60399499294412	0.9	0.479198205640863	0.366694522698828	0.54231192807685	0.009	0.0097	0.0992	0.0126	0.0434	0.0142	0.0112	0.027	0.003	0.0253	0.0489	0.1256	0.005	0.043	0.096	0.0125	0.0146	0.0034	0.0019	0.0174	0.0118	0.1601	0.0319	0.1206	0.0456	0.0035
8	rs28700049	120870594	0.67	1.4886173743957	0.9	0.479198205640863	0.639003709620955	0.664377797208377	0.0091	0.0097	0.0987	0.0123	0.0433	0.0139	0.0114	0.0266	0.0031	0.0254	0.0483	0.1251	0.005	0.0424	0.0948	0.0126	0.0158	0.0036	0.0017	0.0174	0.0116	0.1622	0.0325	0.1204	0.0448	0.0044
8	rs16893249	120877653	0.67	1.4886173743957	0.9	0.479198205640863	0.620316269095395	0.672021350757585	0.009	0.0097	0.0985	0.0123	0.0435	0.0137	0.0116	0.0263	0.0033	0.0254	0.0481	0.1251	0.005	0.0424	0.0946	0.0127	0.016	0.0037	0.0018	0.0175	0.0115	0.1622	0.0325	0.1203	0.0449	0.0045
8	rs117543860	120886075	0.67	1.4886173743957	0.9	0.479198205640863	0.738817550832849	0.701751721258801	0.009	0.0101	0.0978	0.0123	0.0436	0.0134	0.012	0.026	0.0035	0.0248	0.0475	0.1254	0.005	0.0424	0.0941	0.0128	0.0165	0.0038	0.0018	0.0177	0.0114	0.163	0.0326	0.1199	0.045	0.0048
8	rs1467044	120887041	0.67	1.4886173743957	0.9	0.479198205640863	0.791388731537042	0.759636035944304	0.009	0.0101	0.0978	0.0123	0.0437	0.0134	0.012	0.026	0.0035	0.0248	0.0475	0.1254	0.005	0.0424	0.0941	0.0128	0.0165	0.0038	0.0018	0.0177	0.0114	0.163	0.0327	0.1199	0.045	0.0048
8	rs7465510	120887386	0.67	1.4886173743957	0.92	0.387761932740255	0.744336593350721	0.821262651530228	0.009	0.0101	0.0978	0.0123	0.0437	0.0134	0.012	0.026	0.0035	0.0248	0.0475	0.1254	0.005	0.0424	0.0941	0.0128	0.0165	0.0041	0.0018	0.0174	0.0114	0.1631	0.0327	0.1199	0.045	0.0048
8	rs17220787	120898451	0.67	1.4886173743957	0.93	0.346822133743557	0.734370173489334	0.998502923481636	0.0091	0.0101	0.0976	0.0123	0.0435	0.0134	0.0119	0.026	0.0036	0.0247	0.0474	0.1252	0.005	0.0423	0.0933	0.0128	0.0164	0.0056	0.0019	0.0176	0.0113	0.1635	0.0326	0.1198	0.0445	0.0049
8	rs7823167	120911046	0.67	1.4886173743957	0.92	0.387761932740255	0.848400844448197	1.24492734834378	0.0092	0.0101	0.0975	0.0123	0.0435	0.0134	0.0119	0.026	0.0036	0.0247	0.0474	0.125	0.005	0.0423	0.0929	0.0128	0.0164	0.0064	0.0019	0.0175	0.0112	0.1638	0.0326	0.1197	0.0443	0.0049
8	rs72673610	120911715	0.67	1.4886173743957	0.93	0.346822133743557	0.84880157548378	1.24909310815034	0.0092	0.0101	0.0975	0.0123	0.0435	0.0134	0.0119	0.026	0.0036	0.0247	0.0474	0.125	0.005	0.0423	0.0929	0.0128	0.0164	0.0064	0.0019	0.0175	0.0112	0.1638	0.0326	0.1197	0.0443	0.0049
8	rs13257252	120912233	0.67	1.4886173743957	0.93	0.346822133743557	0.849122218315294	1.2519272057175	0.0092	0.0101	0.0975	0.0123	0.0435	0.0134	0.0119	0.026	0.0036	0.0247	0.0474	0.125	0.005	0.0423	0.0929	0.0128	0.0164	0.0064	0.0019	0.0175	0.0112	0.1638	0.0326	0.1197	0.0443	0.0049
8	rs191684593	120920092	0.67	1.4886173743957	0.93	0.346822133743557	0.982710090984414	1.2744726091712	0.0092	0.0102	0.097	0.0124	0.0432	0.0134	0.0121	0.026	0.0038	0.0247	0.0474	0.1245	0.0051	0.0426	0.0926	0.0129	0.0166	0.0063	0.002	0.0176	0.0108	0.1641	0.0327	0.1192	0.0445	0.0052
8	rs10216503	120925083	0.67	1.4886173743957	0.93	0.346822133743557	0.989537017863134	1.26310770945164	0.0092	0.0102	0.097	0.0124	0.0432	0.0134	0.0121	0.026	0.0038	0.0248	0.0474	0.1245	0.0051	0.0426	0.0926	0.013	0.0166	0.0063	0.002	0.0175	0.0107	0.1642	0.0327	0.1192	0.0445	0.0052
8	rs9987297	120933689	0.67	1.4886173743957	0.93	0.346822133743557	1.11917300103695	1.40587183373917	0.0093	0.0103	0.0968	0.0124	0.0432	0.0134	0.0121	0.0257	0.0039	0.0245	0.0474	0.1248	0.0051	0.0427	0.0926	0.0129	0.0167	0.0062	0.0021	0.0175	0.0107	0.1642	0.0328	0.1191	0.0445	0.0055
8	rs2176750	120937700	0.67	1.4886173743957	0.93	0.346822133743557	1.22402979191184	1.40009238727925	0.0093	0.0103	0.0967	0.0127	0.0432	0.0134	0.0122	0.0257	0.004	0.0243	0.0474	0.1248	0.005	0.0425	0.0926	0.013	0.0168	0.0063	0.0021	0.0177	0.0106	0.1635	0.0329	0.1192	0.0445	0.0055
8	rs12541789	120958270	0.68	1.37836760343813	0.93	0.346822133743557	1.39929768012893	1.3465675255781	0.0096	0.0103	0.096	0.0128	0.0431	0.0135	0.0123	0.0257	0.0042	0.0249	0.0472	0.1235	0.0052	0.0422	0.0929	0.0134	0.0171	0.0059	0.0022	0.0181	0.0106	0.1636	0.0335	0.1186	0.044	0.006
8	rs4871029	120959617	0.68	1.37836760343813	0.93	0.346822133743557	1.38377058922312	1.33813044705332	0.0096	0.0103	0.096	0.0128	0.0431	0.0135	0.0123	0.0257	0.0042	0.0249	0.0472	0.1235	0.0052	0.0422	0.0929	0.0134	0.0171	0.0058	0.0022	0.0181	0.0106	0.1636	0.0335	0.1185	0.044	0.006
8	rs34079803	120964550	0.68	1.37836760343813	0.93	0.346822133743557	1.30435081531639	1.20837430511126	0.0097	0.0102	0.0961	0.0128	0.043	0.0135	0.0124	0.0256	0.0039	0.025	0.0474	0.1234	0.0052	0.0422	0.0929	0.0133	0.0171	0.0058	0.0023	0.0181	0.0106	0.1635	0.0335	0.1185	0.044	0.006
8	rs73705847	120968322	0.68	1.37836760343813	0.93	0.346822133743557	1.30673424460866	1.25059337373344	0.0097	0.0102	0.0962	0.0127	0.043	0.0135	0.0124	0.0256	0.0039	0.025	0.0474	0.1236	0.0052	0.0422	0.0932	0.0134	0.0171	0.0058	0.0023	0.0181	0.0105	0.163	0.0335	0.1184	0.0441	0.006
8	rs77852353	120970397	0.67	1.4886173743957	0.93	0.346822133743557	1.26606505844189	1.18818730962638	0.0097	0.0102	0.0962	0.0127	0.043	0.0136	0.0124	0.0256	0.0039	0.0251	0.0474	0.1235	0.0052	0.0422	0.0932	0.0133	0.0171	0.0058	0.0023	0.0182	0.0105	0.1628	0.0335	0.1184	0.0442	0.006
8	rs76139219	120990363	0.68	1.37836760343813	0.93	0.346822133743557	1.16060098186998	1.08721412190128	0.0097	0.0102	0.0963	0.0128	0.0429	0.0137	0.0125	0.0254	0.0039	0.0255	0.0471	0.1233	0.0053	0.0422	0.0934	0.0133	0.0173	0.0057	0.0024	0.0184	0.0105	0.1626	0.0338	0.1175	0.0444	0.0061
8	rs11987040	120991150	0.68	1.37836760343813	0.93	0.346822133743557	1.11163957262815	1.07665647621209	0.0097	0.0102	0.0963	0.0128	0.0429	0.0138	0.0125	0.0254	0.0039	0.0255	0.047	0.1232	0.0052	0.0422	0.0934	0.0133	0.0173	0.0057	0.0024	0.0185	0.0105	0.1628	0.0338	0.1174	0.0444	0.006
8	rs17222820	120993368	0.68	1.37836760343813	0.93	0.346822133743557	1.03281511457375	1.09372062437531	0.0098	0.01	0.0956	0.0127	0.0426	0.0139	0.0124	0.025	0.0038	0.0259	0.0462	0.1235	0.0053	0.0422	0.0939	0.0135	0.018	0.0057	0.0026	0.019	0.0105	0.1636	0.0337	0.1158	0.0447	0.006
8	rs4871824	121005591	0.67	1.4886173743957	0.93	0.346822133743557	1.00884125700518	1.20887146391723	0.0098	0.0099	0.0952	0.0128	0.0425	0.014	0.0124	0.0248	0.0038	0.0261	0.046	0.1233	0.0054	0.0422	0.0939	0.0136	0.0183	0.0057	0.0027	0.0192	0.0106	0.1637	0.0337	0.1155	0.0449	0.006
8	rs4870970	121006607	0.67	1.4886173743957	0.93	0.346822133743557	1.03246729702896	1.2097001421633	0.0098	0.0099	0.0954	0.0127	0.0424	0.0141	0.0123	0.0247	0.0038	0.0261	0.0458	0.1234	0.0054	0.0421	0.0939	0.0137	0.0183	0.0058	0.0027	0.0191	0.0105	0.164	0.0335	0.1156	0.0449	0.0061
8	rs76853841	121010696	0.68	1.37836760343813	0.93	0.346822133743557	1.10788043687667	1.28016162291384	0.0098	0.0097	0.0943	0.0121	0.0426	0.0142	0.0118	0.0247	0.0037	0.0262	0.0458	0.1232	0.0054	0.0422	0.0936	0.014	0.0183	0.0064	0.0029	0.0194	0.0105	0.1649	0.0335	0.1156	0.0452	0.0061
8	rs1356747	121010856	0.68	1.37836760343813	0.92	0.387761932740255	1.07976033590237	1.2405975315045	0.0097	0.0097	0.0943	0.0121	0.0426	0.0142	0.0118	0.0247	0.0036	0.0262	0.0458	0.1232	0.0054	0.0422	0.0936	0.014	0.0183	0.0064	0.0029	0.0194	0.0105	0.1649	0.0336	0.1156	0.0453	0.006
8	rs2271900	121013770	0.68	1.37836760343813	0.92	0.387761932740255	1.11244575966001	1.27832058296539	0.0097	0.0097	0.0942	0.012	0.0427	0.0142	0.0118	0.0247	0.0036	0.0263	0.0458	0.1232	0.0054	0.0422	0.0936	0.014	0.0183	0.0064	0.0029	0.0195	0.0104	0.1649	0.0336	0.1156	0.0453	0.006
8	rs6982861	121018489	0.68	1.37836760343813	0.92	0.387761932740255	1.14044599972421	1.3209465756596	0.0097	0.0097	0.0942	0.012	0.0427	0.0142	0.0118	0.0247	0.0036	0.0263	0.0458	0.123	0.0054	0.0422	0.0936	0.014	0.0183	0.0064	0.0029	0.0195	0.0105	0.165	0.0336	0.1156	0.0453	0.006
8	rs2037344	121019737	0.68	1.37836760343813	0.93	0.346822133743557	0.938058116756055	1.20920292318333	0.0096	0.0097	0.0942	0.012	0.0432	0.0142	0.0118	0.0247	0.0035	0.0263	0.0458	0.1229	0.0053	0.0423	0.0936	0.014	0.0183	0.0064	0.003	0.0195	0.0105	0.165	0.0336	0.1156	0.0453	0.0057
8	rs13272368	121020957	0.68	1.37836760343813	0.92	0.387761932740255	0.877133353377106	1.18752646550885	0.0096	0.0097	0.0941	0.012	0.0432	0.0142	0.0118	0.0247	0.0037	0.0264	0.0458	0.1228	0.0053	0.0423	0.0936	0.014	0.0183	0.0063	0.0029	0.0195	0.0105	0.165	0.0336	0.1156	0.0453	0.0057
8	rs79938778	121027633	0.68	1.37836760343813	0.92	0.387761932740255	0.86594733711343	1.10316778250977	0.0095	0.0098	0.0938	0.0119	0.0433	0.0142	0.0118	0.0246	0.0037	0.0265	0.0458	0.1225	0.0053	0.0425	0.0937	0.014	0.0183	0.0063	0.003	0.0195	0.0105	0.165	0.0336	0.1158	0.0454	0.0057
8	rs11785711	121034771	0.68	1.37836760343813	0.92	0.387761932740255	0.868050202509381	1.14931090772312	0.0095	0.0098	0.0936	0.0119	0.0433	0.0142	0.0118	0.0246	0.0037	0.0266	0.0458	0.1223	0.0053	0.0426	0.0937	0.014	0.0183	0.0063	0.0031	0.0195	0.0105	0.165	0.0336	0.1159	0.0455	0.0057
8	rs2326430	121036898	0.68	1.37836760343813	0.92	0.387761932740255	0.864654340070523	1.14931090772312	0.0095	0.0098	0.0936	0.0119	0.0433	0.0142	0.0118	0.0246	0.0037	0.0266	0.0459	0.1223	0.0053	0.0426	0.0937	0.014	0.0183	0.0063	0.0031	0.0195	0.0105	0.165	0.0336	0.1159	0.0455	0.0057
8	rs7820543	121046348	0.68	1.37836760343813	0.93	0.346822133743557	0.905115586895066	1.16707298568533	0.0093	0.0099	0.0925	0.0123	0.0439	0.0141	0.012	0.0246	0.0038	0.027	0.0463	0.1205	0.0053	0.0432	0.0936	0.0142	0.0184	0.006	0.0034	0.0197	0.0109	0.1641	0.0339	0.1156	0.0456	0.0058
8	rs7829101	121053426	0.68	1.37836760343813	0.93	0.346822133743557	0.875833314070025	1.18438835102203	0.0093	0.0099	0.0926	0.0124	0.0441	0.0141	0.0121	0.0246	0.0038	0.0271	0.0466	0.1191	0.0051	0.0432	0.0938	0.0142	0.0187	0.0059	0.0036	0.0199	0.0113	0.1641	0.0341	0.1146	0.0461	0.0058
8	rs4871827	121061879	0.68	1.37836760343813	0.93	0.346822133743557	0.872019161578703	1.14931090772312	0.0092	0.0099	0.0924	0.0124	0.0442	0.0141	0.0121	0.0245	0.0038	0.0271	0.0466	0.1191	0.0052	0.0435	0.0936	0.0142	0.0186	0.0058	0.0036	0.0199	0.0114	0.164	0.0343	0.1147	0.0459	0.0058
8	rs117391704	121061961	0.68	1.37836760343813	0.93	0.346822133743557	0.867807453974535	1.14258081804904	0.0092	0.0099	0.0924	0.0124	0.0442	0.0141	0.0121	0.0245	0.0038	0.0271	0.0466	0.1191	0.0052	0.0435	0.0936	0.0142	0.0186	0.0058	0.0036	0.0199	0.0114	0.164	0.0343	0.1147	0.0459	0.0058
8	rs10808506	121066470	0.68	1.37836760343813	0.94	0.308944172156586	0.897223648624816	1.07114167860913	0.0093	0.0099	0.0922	0.0124	0.0443	0.0141	0.012	0.0243	0.0039	0.0271	0.0466	0.1182	0.0052	0.0439	0.0935	0.0142	0.0186	0.0057	0.0037	0.0199	0.0115	0.1634	0.0341	0.1146	0.0475	0.0059
8	rs17823756	121068644	0.68	1.37836760343813	0.94	0.308944172156586	0.885195431168657	1.10577653039425	0.0092	0.0099	0.0922	0.0124	0.0443	0.0141	0.012	0.0242	0.0038	0.0271	0.0466	0.118	0.0052	0.044	0.0934	0.0142	0.0185	0.0057	0.0037	0.0199	0.0115	0.1635	0.034	0.1146	0.0478	0.0059
8	rs76163818	121070421	0.68	1.37836760343813	0.94	0.308944172156586	0.882097217768021	1.0388100069921	0.0092	0.01	0.0923	0.0124	0.0443	0.0141	0.012	0.0241	0.0038	0.0271	0.0466	0.1179	0.0052	0.0441	0.0934	0.0142	0.0185	0.0057	0.0037	0.0199	0.0115	0.1634	0.034	0.1147	0.048	0.0059
8	rs10505376	121072939	0.68	1.37836760343813	0.95	0.274028283204826	0.878922236655398	1.09599959737018	0.0092	0.01	0.0923	0.0124	0.0443	0.0141	0.012	0.024	0.0038	0.0271	0.0466	0.1176	0.0052	0.0443	0.0934	0.0142	0.0184	0.0057	0.0037	0.0199	0.0114	0.1634	0.0339	0.1148	0.0484	0.0059
8	rs7016443	121074184	0.68	1.37836760343813	0.95	0.274028283204826	0.762837940282639	1.0302736443996	0.0092	0.01	0.0922	0.0125	0.0443	0.0141	0.0121	0.0241	0.0038	0.0271	0.0466	0.1174	0.0053	0.0444	0.0933	0.0142	0.0184	0.0056	0.0038	0.0199	0.0115	0.1632	0.0339	0.1148	0.0484	0.0059
8	rs117841501	121092087	0.68	1.37836760343813	0.95	0.274028283204826	0.694439155979628	0.922931328098325	0.0092	0.01	0.0924	0.0126	0.0444	0.0141	0.0121	0.0241	0.0039	0.0271	0.0465	0.1168	0.0054	0.0445	0.0931	0.0142	0.0185	0.0055	0.0038	0.0199	0.0116	0.1631	0.034	0.1147	0.0483	0.0059
8	rs72675745	121099173	0.68	1.37836760343813	0.95	0.274028283204826	0.667074338656632	0.814962130314421	0.0092	0.0101	0.0922	0.0128	0.0444	0.0142	0.0123	0.0242	0.0039	0.0273	0.0465	0.1161	0.0055	0.0445	0.0927	0.0142	0.0187	0.0053	0.0038	0.0199	0.0118	0.163	0.0343	0.1144	0.0482	0.0058
8	rs6469899	121102762	0.69	1.27319915016337	0.95	0.274028283204826	0.831007519983882	0.865335949893207	0.0093	0.0103	0.0922	0.0134	0.0443	0.0144	0.0126	0.0244	0.004	0.0278	0.0467	0.1144	0.006	0.0448	0.0918	0.0142	0.0194	0.0049	0.0041	0.0201	0.0123	0.1626	0.0347	0.1137	0.0476	0.0059
8	rs7843130	121120890	0.69	1.27319915016337	0.95	0.274028283204826	0.879980027030167	0.900774882932155	0.0093	0.0103	0.0922	0.0134	0.0443	0.0144	0.0126	0.0244	0.0041	0.0279	0.0467	0.1142	0.006	0.0448	0.0918	0.0142	0.0194	0.0049	0.0041	0.0201	0.0123	0.1625	0.0347	0.1137	0.0476	0.0059
8	rs12678023	121123494	0.69	1.27319915016337	0.95	0.274028283204826	0.879491749375316	0.902185880139576	0.0093	0.0103	0.0922	0.0134	0.0443	0.0144	0.0126	0.0244	0.0041	0.0279	0.0467	0.1142	0.006	0.0448	0.0918	0.0142	0.0194	0.0049	0.0041	0.0201	0.0123	0.1625	0.0347	0.1137	0.0476	0.0059
8	rs75051770	121128507	0.69	1.27319915016337	0.95	0.274028283204826	0.854581027293297	0.893883112796482	0.0093	0.0103	0.0923	0.0134	0.0443	0.0145	0.0126	0.0244	0.0041	0.028	0.0467	0.1143	0.006	0.0448	0.0918	0.0142	0.0194	0.0049	0.0041	0.0201	0.0123	0.1624	0.0347	0.1136	0.0476	0.0059
8	rs35959948	121135054	0.69	1.27319915016337	0.94	0.308944172156586	0.748506697991407	0.71874122122417	0.0093	0.0103	0.0922	0.0135	0.0443	0.0145	0.0126	0.0244	0.0041	0.0281	0.0466	0.1141	0.006	0.0449	0.0916	0.0142	0.0195	0.0049	0.004	0.0202	0.0123	0.1624	0.0349	0.1134	0.0477	0.0059
8	rs79031462	121162349	0.69	1.27319915016337	0.94	0.308944172156586	0.679458277790044	0.691957490108125	0.0093	0.0102	0.0922	0.0135	0.0443	0.0146	0.0127	0.0243	0.004	0.0283	0.0465	0.1139	0.006	0.045	0.0914	0.0143	0.0195	0.0049	0.004	0.0202	0.0123	0.1624	0.0351	0.1131	0.0477	0.0058
8	rs111533267	121173177	0.69	1.27319915016337	0.94	0.308944172156586	0.643892503535418	0.653242663070236	0.0092	0.0102	0.0922	0.0137	0.0443	0.0146	0.0128	0.0242	0.004	0.0286	0.0462	0.1136	0.006	0.0452	0.0911	0.0144	0.0196	0.0049	0.0039	0.0203	0.0123	0.1624	0.0354	0.1127	0.0478	0.0058
8	rs73319711	121173286	0.69	1.27319915016337	0.94	0.308944172156586	0.552425953943749	0.632119570454491	0.0092	0.0101	0.0922	0.0137	0.0443	0.0146	0.0128	0.0242	0.004	0.0285	0.0462	0.1136	0.006	0.0452	0.0911	0.0144	0.0197	0.0049	0.0039	0.0205	0.0123	0.1624	0.0355	0.1128	0.0477	0.0055
8	rs112953380	121175126	0.69	1.27319915016337	0.93	0.346822133743557	0.467583119653047	0.516177204974942	0.0092	0.0101	0.0922	0.0137	0.0443	0.0147	0.0128	0.0242	0.004	0.0286	0.0462	0.1136	0.0061	0.0452	0.0911	0.0144	0.0197	0.0049	0.0039	0.0205	0.0123	0.1623	0.0354	0.1126	0.0477	0.0055
8	rs13249040	121179006	0.7	1.17306168852618	0.93	0.346822133743557	0.467277941520798	0.597805725299287	0.0088	0.0107	0.0919	0.015	0.0453	0.016	0.0141	0.0238	0.0043	0.0303	0.0467	0.1103	0.0066	0.0455	0.0875	0.0164	0.0212	0.0052	0.0031	0.0208	0.0137	0.1598	0.0345	0.1089	0.0495	0.0052
8	rs1869830	121179606	0.7	1.17306168852618	0.93	0.346822133743557	0.608298905938173	0.484381419012893	0.0083	0.0096	0.0898	0.0159	0.0469	0.0175	0.0151	0.0242	0.0051	0.0308	0.0475	0.11	0.0071	0.0471	0.0859	0.0179	0.0226	0.0056	0.0032	0.0211	0.0139	0.1568	0.0336	0.1022	0.0526	0.0048
8	rs2124471	121179997	0.7	1.17306168852618	0.93	0.346822133743557	0.792789300194986	0.353661846823201	0.0073	0.0095	0.0888	0.0161	0.0469	0.0176	0.0151	0.0242	0.0052	0.0309	0.0472	0.1096	0.0071	0.047	0.0861	0.0179	0.0229	0.0056	0.0031	0.0213	0.0139	0.1575	0.0334	0.1031	0.053	0.0047
8	rs6980706	121185198	0.7	1.17306168852618	0.93	0.346822133743557	0.673000043778211	0.168900772879718	0.0074	0.0093	0.0866	0.016	0.0469	0.0182	0.0152	0.0246	0.0051	0.0315	0.0477	0.1085	0.0064	0.0469	0.0858	0.0181	0.0233	0.0053	0.0031	0.0215	0.014	0.1582	0.0333	0.1039	0.054	0.0044
8	rs17825670	121194696	0.7	1.17306168852618	0.94	0.308944172156586	0.691211423267285	0.192104727748342	0.0073	0.0092	0.0861	0.016	0.0468	0.0182	0.0153	0.0247	0.0051	0.0315	0.0478	0.1085	0.0063	0.0471	0.086	0.018	0.0233	0.0052	0.003	0.0216	0.0142	0.1581	0.0332	0.104	0.0541	0.0044
8	rs7005932	121194900	0.7	1.17306168852618	0.94	0.308944172156586	0.697085024391469	0.204609657644606	0.0073	0.0092	0.0861	0.016	0.047	0.0182	0.0153	0.0245	0.0051	0.0314	0.0478	0.1084	0.0063	0.0471	0.086	0.018	0.0233	0.0052	0.003	0.0216	0.0142	0.1581	0.0332	0.104	0.0541	0.0044
8	rs35439635	121197554	0.7	1.17306168852618	0.94	0.308944172156586	0.657011959572348	0.173657854471256	0.0073	0.0092	0.086	0.0159	0.047	0.0182	0.0153	0.0245	0.0051	0.0315	0.0479	0.1085	0.0063	0.047	0.0861	0.018	0.0232	0.0052	0.003	0.0216	0.0142	0.1581	0.0332	0.104	0.0541	0.0043
8	rs55691821	121208630	0.7	1.17306168852618	0.94	0.308944172156586	0.68660161111815	0.0791992646146135	0.0071	0.0093	0.085	0.0154	0.0471	0.018	0.0153	0.0245	0.005	0.032	0.0485	0.1089	0.0059	0.0474	0.0867	0.0178	0.023	0.0049	0.0028	0.0221	0.0142	0.158	0.033	0.1038	0.0554	0.004
8	rs72675794	121213794	0.7	1.17306168852618	0.94	0.308944172156586	0.76092533395308	0.0876627292794626	0.0071	0.0093	0.0848	0.0153	0.047	0.018	0.0153	0.0245	0.005	0.032	0.0486	0.109	0.0059	0.0474	0.0869	0.0178	0.023	0.0049	0.0028	0.0222	0.0142	0.158	0.0329	0.1038	0.0557	0.004
8	rs72675796	121219573	0.7	1.17306168852618	0.93	0.346822133743557	0.69458603076847	0.0793473405908469	0.0071	0.0093	0.0848	0.0152	0.0469	0.0182	0.0155	0.0247	0.005	0.032	0.048	0.1089	0.0058	0.047	0.0873	0.0178	0.0231	0.0049	0.0027	0.0221	0.0142	0.1581	0.0329	0.1038	0.0559	0.0039
8	rs4870723	121228679	0.7	1.17306168852618	0.93	0.346822133743557	0.730310072955549	0.121367439556563	0.0072	0.0093	0.0844	0.0152	0.0468	0.0183	0.0156	0.0247	0.0049	0.032	0.0479	0.1086	0.0058	0.0467	0.0875	0.0179	0.0232	0.0049	0.0027	0.0222	0.0145	0.1584	0.0328	0.1037	0.056	0.0039
8	rs4870725	121229302	0.7	1.17306168852618	0.93	0.346822133743557	0.730234979601447	0.132756080473804	0.0072	0.0093	0.0844	0.0152	0.0468	0.0183	0.0156	0.0247	0.0049	0.032	0.0479	0.1086	0.0058	0.0467	0.0875	0.0179	0.0233	0.0049	0.0027	0.0222	0.0145	0.1585	0.0328	0.1037	0.0561	0.0039
8	rs10110806	121236048	0.7	1.17306168852618	0.93	0.346822133743557	0.72708413888083	0.141728119479698	0.0072	0.0093	0.0844	0.0152	0.0468	0.0183	0.0157	0.0247	0.0049	0.032	0.048	0.1086	0.0058	0.0467	0.0875	0.0179	0.0232	0.0049	0.0027	0.0221	0.0144	0.1587	0.0328	0.1037	0.0561	0.0039
8	rs77708573	121238764	0.7	1.17306168852618	0.93	0.346822133743557	0.698851431652883	0.116592212938476	0.0072	0.0093	0.0844	0.0152	0.0468	0.0183	0.0157	0.0246	0.0049	0.0318	0.048	0.1087	0.0058	0.0467	0.0876	0.0179	0.0232	0.0048	0.0027	0.022	0.0144	0.1588	0.0328	0.1037	0.0561	0.0039
8	rs1010830	121257231	0.71	1.0779007643746	0.94	0.308944172156586	0.761766622190113	0.063142798584871	0.007	0.0089	0.0853	0.0149	0.0471	0.0181	0.0162	0.0236	0.0047	0.0316	0.0485	0.1095	0.0058	0.0461	0.0864	0.0172	0.0232	0.0044	0.0023	0.0206	0.0142	0.1636	0.0327	0.1036	0.0558	0.0037
8	rs12542829	121257377	0.71	1.0779007643746	0.94	0.308944172156586	0.761231209927562	0.0632776061613162	0.007	0.0089	0.0853	0.0149	0.0471	0.0181	0.0162	0.0236	0.0047	0.0316	0.0485	0.1095	0.0058	0.0461	0.0864	0.0172	0.0232	0.0044	0.0023	0.0206	0.0142	0.1636	0.0327	0.1036	0.0558	0.0037
8	rs116380802	121264935	0.71	1.0779007643746	0.94	0.308944172156586	0.668661844181349	0.0523225133194896	0.0071	0.0089	0.0856	0.0148	0.0473	0.0181	0.0162	0.0235	0.0046	0.0315	0.0484	0.1095	0.0057	0.0462	0.0865	0.0172	0.0232	0.0044	0.0022	0.0204	0.0141	0.1637	0.0327	0.1036	0.0559	0.0037
8	rs3829044	121267457	0.71	1.0779007643746	0.94	0.308944172156586	0.667579269516508	0.05559810062116	0.0071	0.0089	0.0858	0.0147	0.0474	0.0181	0.0163	0.0235	0.0046	0.0315	0.0484	0.1095	0.0057	0.0462	0.0865	0.0172	0.0232	0.0043	0.0022	0.0204	0.0141	0.1637	0.0327	0.1036	0.056	0.0036
8	rs11990470	121269138	0.71	1.0779007643746	0.94	0.308944172156586	0.629628309765329	0.0630081124065204	0.0071	0.0088	0.0861	0.0145	0.0474	0.0181	0.0163	0.0235	0.0045	0.0314	0.0484	0.1096	0.0056	0.0463	0.0865	0.0172	0.0232	0.0043	0.0022	0.0203	0.014	0.1634	0.0326	0.1037	0.0562	0.0037
8	rs7813088	121269836	0.72	0.987657439684474	0.94	0.308944172156586	0.33380547235707	0.0462682393468934	0.0073	0.0089	0.0869	0.0139	0.0475	0.0174	0.0162	0.023	0.0037	0.0317	0.0482	0.1101	0.0053	0.0476	0.0875	0.0169	0.0228	0.004	0.0022	0.0203	0.0141	0.1621	0.0321	0.1042	0.0576	0.0036
8	rs11781561	121280067	0.72	0.987657439684474	0.94	0.308944172156586	0.234673427695671	0.052446903819743	0.0075	0.0089	0.0878	0.0136	0.048	0.0166	0.0159	0.0218	0.0032	0.0325	0.0482	0.1104	0.005	0.0488	0.0876	0.0165	0.0223	0.0037	0.002	0.0197	0.0149	0.1618	0.0323	0.1044	0.0586	0.003
8	rs77599611	121280431	0.73	0.902267913485346	0.94	0.308944172156586	0.214221161091925	0.0307683230870573	0.0071	0.0086	0.0878	0.0136	0.0479	0.0165	0.0158	0.022	0.0029	0.0325	0.0482	0.1108	0.0045	0.0483	0.088	0.0164	0.0223	0.0035	0.0018	0.0197	0.0149	0.1641	0.0322	0.1044	0.0586	0.0027
8	rs1869832	121292805	0.73	0.902267913485346	0.94	0.308944172156586	0.230390097871003	0.0354245302153153	0.0071	0.0086	0.0877	0.0136	0.048	0.0164	0.0157	0.0219	0.0029	0.0324	0.0482	0.1111	0.0045	0.0484	0.0879	0.0164	0.0222	0.0035	0.0018	0.0196	0.015	0.1641	0.0322	0.1048	0.0586	0.0026
8	rs10110786	121293874	0.72	0.987657439684474	0.94	0.308944172156586	0.228915985253579	0.0346965539143187	0.0071	0.0086	0.0877	0.0136	0.0479	0.0164	0.0157	0.0219	0.0029	0.0325	0.0482	0.1111	0.0045	0.0484	0.088	0.0164	0.0222	0.0035	0.0018	0.0195	0.015	0.1641	0.0322	0.1048	0.0586	0.0026
8	rs117226293	121297989	0.72	0.987657439684474	0.94	0.308944172156586	0.227530923384785	0.0379726398326145	0.0071	0.0086	0.0877	0.0136	0.0479	0.0164	0.0157	0.0219	0.0029	0.0325	0.0482	0.1111	0.0045	0.0485	0.088	0.0164	0.0223	0.0035	0.0018	0.0195	0.015	0.1641	0.0322	0.1048	0.0586	0.0026
8	rs17833992	121298156	0.72	0.987657439684474	0.94	0.308944172156586	0.227405240494929	0.0377034631139029	0.0071	0.0086	0.0877	0.0136	0.0479	0.0164	0.0157	0.0219	0.0029	0.0325	0.0482	0.1111	0.0045	0.0485	0.088	0.0164	0.0223	0.0035	0.0018	0.0195	0.015	0.1641	0.0322	0.1048	0.0586	0.0026
8	rs117497359	121305028	0.73	0.902267913485346	0.94	0.308944172156586	0.225816602283665	0.0320535272151164	0.0071	0.0086	0.0877	0.0136	0.0479	0.0164	0.0157	0.0219	0.0029	0.0325	0.0482	0.1111	0.0045	0.0485	0.088	0.0164	0.0223	0.0035	0.0018	0.0194	0.015	0.1641	0.0322	0.1048	0.0585	0.0026
8	rs6985324	121316804	0.73	0.902267913485346	0.94	0.308944172156586	0.225066254031405	0.0325543087444737	0.0071	0.0086	0.0878	0.0136	0.0479	0.0164	0.0157	0.0219	0.0029	0.0325	0.0481	0.1111	0.0045	0.0485	0.088	0.0164	0.0223	0.0035	0.0018	0.0194	0.015	0.1641	0.0322	0.1049	0.0585	0.0026
8	rs75193188	121325139	0.73	0.902267913485346	0.94	0.308944172156586	0.223652727182562	0.0324036979654317	0.0072	0.0087	0.0877	0.0136	0.0479	0.0165	0.0157	0.0219	0.0029	0.0325	0.048	0.1112	0.0045	0.0487	0.0881	0.0164	0.0223	0.0034	0.0018	0.0195	0.015	0.1637	0.0322	0.1046	0.0587	0.0026
8	rs10505379	121326427	0.73	0.902267913485346	0.94	0.308944172156586	0.22286497858111	0.0296517909980585	0.0072	0.0087	0.0877	0.0136	0.0479	0.0165	0.0158	0.0219	0.0029	0.0325	0.0479	0.1113	0.0045	0.0487	0.0881	0.0164	0.0223	0.0034	0.0018	0.0195	0.015	0.1637	0.0322	0.1045	0.0587	0.0026
8	rs79931707	121328506	0.73	0.902267913485346	0.94	0.308944172156586	0.213452209190493	0.0321533966589417	0.0072	0.0087	0.0877	0.0136	0.0479	0.0164	0.0157	0.0219	0.0029	0.0327	0.0478	0.1112	0.0045	0.0486	0.0882	0.0163	0.0222	0.0034	0.0018	0.0195	0.0151	0.1636	0.0321	0.1044	0.0587	0.0026
8	rs34559073	121331062	0.73	0.902267913485346	0.94	0.308944172156586	0.172266610819981	0.0319039923282261	0.0074	0.0088	0.0879	0.0134	0.0479	0.016	0.0159	0.0218	0.0031	0.0336	0.0471	0.1112	0.0045	0.0484	0.0891	0.0158	0.0218	0.0034	0.0019	0.0197	0.0155	0.1634	0.0316	0.104	0.0588	0.0027
8	rs79522313	121332564	0.74	0.82166312078733	0.95	0.274028283204826	0.161076395913025	0.0495577887879755	0.0075	0.0089	0.088	0.0134	0.0479	0.0158	0.0161	0.0218	0.0033	0.0342	0.0467	0.111	0.0045	0.0483	0.0896	0.0155	0.0215	0.0034	0.0019	0.0199	0.0158	0.1633	0.0313	0.1038	0.059	0.0028
8	rs117814394	121336698	0.74	0.82166312078733	0.94	0.308944172156586	0.132384365006797	0.0607370992376817	0.0078	0.009	0.0879	0.0132	0.0477	0.0156	0.0161	0.0217	0.0034	0.0347	0.0461	0.1107	0.0047	0.0481	0.0905	0.0152	0.0213	0.0035	0.0021	0.02	0.0162	0.1631	0.0307	0.1041	0.0586	0.0029
8	rs16892907	121338391	0.74	0.82166312078733	0.94	0.308944172156586	0.124896454235005	0.0543912930221992	0.0079	0.009	0.0879	0.0131	0.0477	0.0154	0.0161	0.0217	0.0034	0.0349	0.0459	0.1106	0.0047	0.0481	0.0907	0.0152	0.0212	0.0035	0.0021	0.02	0.0163	0.1631	0.0305	0.1043	0.0585	0.003
8	rs16893923	121342538	0.74	0.82166312078733	0.94	0.308944172156586	0.11128639926331	0.055789691174824	0.008	0.0091	0.0879	0.0131	0.0476	0.0153	0.0161	0.0216	0.0034	0.0351	0.0456	0.1105	0.0047	0.048	0.0911	0.015	0.0211	0.0036	0.0022	0.0201	0.0165	0.163	0.0303	0.1045	0.0583	0.003
8	rs74829995	121350362	0.74	0.82166312078733	0.94	0.308944172156586	0.116394234781728	0.0625376679516786	0.008	0.0091	0.0879	0.0131	0.0476	0.0153	0.0161	0.0215	0.0035	0.0351	0.0456	0.1104	0.0048	0.048	0.0912	0.015	0.0211	0.0036	0.0023	0.0201	0.0165	0.163	0.0302	0.1045	0.0583	0.0031
8	rs4143484	121354329	0.74	0.82166312078733	0.94	0.308944172156586	0.120281740145699	0.0730110712971125	0.008	0.0092	0.0876	0.0131	0.0476	0.0154	0.0161	0.0215	0.0035	0.0351	0.0455	0.1105	0.0048	0.0481	0.0912	0.0151	0.021	0.0036	0.0023	0.0201	0.0165	0.163	0.0303	0.1045	0.0583	0.0031
8	rs63246862	121354505	0.74	0.82166312078733	0.94	0.308944172156586	0.127422899867902	0.0738721523756238	0.008	0.0092	0.0873	0.0131	0.0477	0.0154	0.0161	0.0215	0.0036	0.0351	0.0456	0.1102	0.0048	0.0481	0.0912	0.0151	0.0211	0.0037	0.0023	0.0201	0.0166	0.1631	0.0303	0.1045	0.0584	0.0031
8	rs17239730	121370559	0.74	0.82166312078733	0.95	0.274028283204826	0.126557483792601	0.0708766457271976	0.008	0.0092	0.0875	0.0132	0.0475	0.0154	0.0162	0.0213	0.0036	0.0351	0.0456	0.11	0.0049	0.0481	0.0912	0.0152	0.021	0.0037	0.0023	0.0201	0.0165	0.163	0.0303	0.1049	0.0581	0.0031
8	rs7011270	121374194	0.74	0.82166312078733	0.95	0.274028283204826	0.126497931769006	0.0642925244573774	0.0079	0.0091	0.0876	0.0132	0.0473	0.0153	0.0164	0.0211	0.0037	0.0353	0.0456	0.1097	0.0051	0.0481	0.0912	0.0154	0.0207	0.0037	0.0022	0.0202	0.0165	0.1628	0.0305	0.1056	0.0577	0.0031
8	rs4870728	121386925	0.75	0.745768311887514	0.95	0.274028283204826	0.117643402501517	0.0533839117824045	0.0081	0.009	0.088	0.0133	0.0473	0.0148	0.0163	0.0211	0.0036	0.036	0.0456	0.1088	0.0051	0.0478	0.0913	0.0152	0.0202	0.0036	0.002	0.0205	0.0166	0.1624	0.0309	0.1059	0.0583	0.0031
8	rs4573322	121387859	0.75	0.745768311887514	0.95	0.274028283204826	0.117074585484909	0.0545810822115192	0.0081	0.009	0.088	0.0133	0.0476	0.0148	0.0163	0.0211	0.0036	0.036	0.0456	0.1088	0.0051	0.0478	0.0912	0.0152	0.0202	0.0036	0.002	0.0205	0.0166	0.1624	0.0309	0.1058	0.0583	0.0031
8	rs72678256	121399974	0.75	0.745768311887514	0.95	0.274028283204826	0.11733034405262	0.0512703801596862	0.008	0.009	0.0883	0.0133	0.0475	0.0149	0.0163	0.0211	0.0035	0.0361	0.0453	0.1087	0.0052	0.0478	0.0911	0.0152	0.0201	0.0036	0.0019	0.0206	0.0166	0.1624	0.0309	0.106	0.0585	0.003
8	rs7001242	121458457	0.75	0.745768311887514	0.95	0.274028283204826	0.11690426981626	0.0545177874489787	0.0081	0.0089	0.0883	0.0133	0.0476	0.0149	0.0163	0.0212	0.0035	0.0361	0.0453	0.1086	0.0052	0.0479	0.091	0.0152	0.0201	0.0036	0.0019	0.0207	0.0167	0.1622	0.0309	0.1061	0.0586	0.003
8	rs4310246	121461869	0.75	0.745768311887514	0.95	0.274028283204826	0.12141097687599	0.0564303715929338	0.0081	0.0089	0.0883	0.0133	0.0476	0.0149	0.0164	0.0211	0.0035	0.0361	0.0453	0.1086	0.0052	0.0479	0.091	0.0152	0.0201	0.0036	0.0019	0.0207	0.0167	0.1622	0.0308	0.1061	0.0586	0.003
8	rs74816330	121468486	0.75	0.745768311887514	0.95	0.274028283204826	0.121352910563565	0.0563661621431068	0.0081	0.0089	0.0883	0.0133	0.0476	0.0149	0.0164	0.0211	0.0035	0.0361	0.0453	0.1086	0.0052	0.0479	0.091	0.0152	0.0201	0.0036	0.0019	0.0207	0.0167	0.1622	0.0308	0.1061	0.0586	0.003
8	rs9774356	121478838	0.75	0.745768311887514	0.95	0.274028283204826	0.119906759195556	0.0555343001299485	0.0081	0.0089	0.0883	0.0133	0.0475	0.015	0.0164	0.0213	0.0036	0.0361	0.0452	0.1087	0.0052	0.0477	0.0907	0.0152	0.0201	0.0036	0.0019	0.0207	0.0168	0.1623	0.0307	0.1062	0.0585	0.0031
8	rs72678286	121485875	0.75	0.745768311887514	0.95	0.274028283204826	0.117216631342647	0.0576563028099077	0.0081	0.0089	0.0884	0.0133	0.0475	0.015	0.0164	0.0213	0.0036	0.0361	0.0452	0.1087	0.0052	0.0477	0.0907	0.0152	0.0201	0.0036	0.0019	0.0206	0.0167	0.1623	0.0307	0.1063	0.0585	0.0031
8	rs12386936	121487047	0.75	0.745768311887514	0.95	0.274028283204826	0.117216631342647	0.0577211380326175	0.0081	0.0089	0.0884	0.0133	0.0475	0.015	0.0164	0.0213	0.0036	0.0361	0.0452	0.1087	0.0052	0.0477	0.0907	0.0152	0.0201	0.0036	0.0019	0.0206	0.0167	0.1623	0.0307	0.1063	0.0585	0.0031
8	rs4442180	121507960	0.75	0.745768311887514	0.95	0.274028283204826	0.117131391158065	0.05791583074535	0.0081	0.0089	0.0884	0.0133	0.0475	0.015	0.0164	0.0213	0.0036	0.0361	0.0452	0.1087	0.0052	0.0477	0.0907	0.0152	0.0201	0.0036	0.0019	0.0206	0.0167	0.1623	0.0307	0.1063	0.0585	0.0031
8	rs72678300	121510827	0.75	0.745768311887514	0.95	0.274028283204826	0.117074585484909	0.05739727393325	0.0081	0.0089	0.0884	0.0133	0.0475	0.015	0.0164	0.0213	0.0036	0.0361	0.0452	0.1087	0.0052	0.0477	0.0907	0.0152	0.0201	0.0036	0.0019	0.0206	0.0167	0.1623	0.0307	0.1063	0.0585	0.0031
8	rs35275674	121519226	0.75	0.745768311887514	0.95	0.274028283204826	0.116961024814799	0.0581758570842213	0.0081	0.0089	0.0884	0.0133	0.0475	0.015	0.0164	0.0213	0.0036	0.0361	0.0452	0.1087	0.0052	0.0477	0.0907	0.0152	0.0201	0.0036	0.0019	0.0206	0.0167	0.1623	0.0307	0.1063	0.0585	0.0031
8	rs10101562	121522651	0.75	0.745768311887514	0.96	0.241969076141015	0.116847531707673	0.0574619843297904	0.0081	0.0089	0.0884	0.0133	0.0475	0.015	0.0164	0.0213	0.0036	0.0361	0.0452	0.1087	0.0052	0.0477	0.0907	0.0152	0.0201	0.0036	0.0019	0.0206	0.0167	0.1623	0.0307	0.1063	0.0585	0.0031
8	rs35511242	121528385	0.75	0.745768311887514	0.96	0.241969076141015	0.110298161808747	0.0477511778391918	0.0081	0.0089	0.0884	0.0134	0.0475	0.015	0.0164	0.0214	0.0035	0.0361	0.0452	0.1087	0.0052	0.0477	0.0906	0.0152	0.0201	0.0036	0.0019	0.0206	0.0167	0.1624	0.0307	0.1064	0.0583	0.0031
8	rs61753798	121530092	0.75	0.745768311887514	0.95	0.274028283204826	0.109915316593141	0.0519501115884336	0.0081	0.0089	0.0884	0.0134	0.0475	0.015	0.0164	0.0214	0.0035	0.0361	0.0452	0.1087	0.0052	0.0476	0.0906	0.0152	0.0201	0.0036	0.0019	0.0206	0.0167	0.1623	0.0307	0.1063	0.0583	0.0031
8	rs62526661	121548152	0.75	0.745768311887514	0.95	0.274028283204826	0.115209470087316	0.0892102255528843	0.0081	0.0089	0.0884	0.0134	0.0476	0.015	0.0164	0.0214	0.0035	0.0361	0.0452	0.1087	0.0052	0.0474	0.0906	0.0152	0.0201	0.0036	0.0019	0.0206	0.0167	0.1622	0.0307	0.1063	0.0583	0.0031
8	rs62526662	121549830	0.75	0.745768311887514	0.95	0.274028283204826	0.115209470087316	0.0882804301880611	0.0081	0.0089	0.0884	0.0134	0.0476	0.015	0.0164	0.0214	0.0035	0.0361	0.0452	0.1087	0.0052	0.0474	0.0906	0.0152	0.0201	0.0036	0.0019	0.0206	0.0167	0.1622	0.0307	0.1063	0.0583	0.0031
8	rs56007501	121551703	0.75	0.745768311887514	0.95	0.274028283204826	0.215438459520993	0.0811330067505299	0.0081	0.0089	0.0883	0.0133	0.0476	0.015	0.0163	0.0214	0.0035	0.0363	0.045	0.1084	0.0052	0.0474	0.0907	0.0151	0.02	0.0037	0.0019	0.0205	0.0167	0.162	0.0307	0.1061	0.0584	0.0031
8	rs73705089	121555662	0.77	0.607778593196603	0.95	0.274028283204826	0.0541784394729617	0.114873793652153	0.0083	0.0088	0.0883	0.0128	0.0484	0.0155	0.0162	0.0219	0.0036	0.0382	0.0442	0.1064	0.0055	0.0484	0.0923	0.0145	0.0196	0.0045	0.0022	0.0202	0.0166	0.1601	0.0312	0.1046	0.0587	0.0034
8	rs7017132	121558400	0.78	0.545501786478432	0.95	0.274028283204826	0.0593944350918189	0.307063607039334	0.0081	0.0085	0.0885	0.0118	0.0513	0.0165	0.0158	0.0234	0.003	0.042	0.043	0.1019	0.005	0.0507	0.096	0.0133	0.0187	0.0059	0.0018	0.0184	0.0164	0.1553	0.0326	0.1018	0.0608	0.0034
8	rs7015410	121561369	0.78	0.545501786478432	0.93	0.346822133743557	0.039284193349017	0.270980253387038	0.0081	0.0085	0.0885	0.0119	0.0514	0.0165	0.0158	0.0235	0.003	0.0422	0.043	0.102	0.005	0.0507	0.0965	0.0133	0.0188	0.0059	0.0018	0.0184	0.0163	0.155	0.0326	0.1017	0.0607	0.0034
8	rs75828737	121566256	0.78	0.545501786478432	0.89	0.529866637543626	0.0465520577541076	0.277226858718505	0.008	0.0085	0.0889	0.012	0.0513	0.0166	0.0158	0.0235	0.003	0.0424	0.0432	0.1018	0.0049	0.0507	0.0961	0.0132	0.0188	0.006	0.0018	0.0183	0.0162	0.1547	0.0327	0.1017	0.0609	0.0034
8	rs56226488	121569636	0.78	0.545501786478432	0.89	0.529866637543626	0.0422247611238948	0.270634511739007	0.008	0.0084	0.0891	0.012	0.0512	0.0167	0.0158	0.0235	0.003	0.0426	0.0433	0.1016	0.0048	0.0506	0.096	0.0131	0.0189	0.006	0.0017	0.0183	0.0162	0.1545	0.0328	0.1017	0.061	0.0034
8	rs4297067	121571266	0.78	0.545501786478432	0.89	0.529866637543626	0.043645246500642	0.275603154425905	0.008	0.0084	0.0892	0.0121	0.0513	0.0167	0.0158	0.0235	0.003	0.0427	0.0434	0.1016	0.0048	0.0506	0.0957	0.0131	0.0189	0.006	0.0017	0.0183	0.0162	0.1544	0.0328	0.1018	0.0611	0.0034
8	rs72680546	121572336	0.78	0.545501786478432	0.89	0.529866637543626	0.0427389262761226	0.268907857295775	0.008	0.0084	0.0892	0.0121	0.0513	0.0168	0.0158	0.0235	0.003	0.0427	0.0434	0.1017	0.0048	0.0506	0.0958	0.0131	0.0189	0.006	0.0017	0.0183	0.0162	0.1544	0.0328	0.1018	0.0611	0.0034
8	rs7842050	121575255	0.78	0.545501786478432	0.89	0.529866637543626	0.0375973934888204	0.25284716171274	0.008	0.0084	0.0893	0.0121	0.0513	0.0169	0.0158	0.0236	0.003	0.0427	0.0434	0.1017	0.0048	0.0505	0.0958	0.013	0.0189	0.0061	0.0017	0.0183	0.0162	0.1543	0.0331	0.1017	0.0606	0.0034
8	rs72680561	121583603	0.78	0.545501786478432	0.89	0.529866637543626	0.035001262626314	0.253975961160629	0.0081	0.0084	0.0893	0.0122	0.0515	0.0169	0.0158	0.0236	0.003	0.0426	0.0435	0.1017	0.0049	0.0505	0.0961	0.013	0.019	0.0061	0.0017	0.0182	0.0162	0.1542	0.0331	0.1014	0.0605	0.0033
8	rs75384748	121583685	0.78	0.545501786478432	0.89	0.529866637543626	0.0354142255330506	0.251719950842985	0.0081	0.0084	0.0893	0.0122	0.0515	0.0169	0.0158	0.0236	0.003	0.0426	0.0435	0.1017	0.0049	0.0504	0.0961	0.013	0.019	0.0061	0.0017	0.0182	0.0162	0.1542	0.0331	0.1015	0.0604	0.0033
8	Affx-31455529	121593916	0.78	0.545501786478432	0.89	0.529866637543626	0.0324227806298345	0.254088928301906	0.0081	0.0084	0.0896	0.0121	0.0518	0.0167	0.0157	0.0238	0.0029	0.0427	0.0434	0.1022	0.0049	0.0503	0.0956	0.0129	0.0191	0.0061	0.0018	0.0181	0.0162	0.1543	0.0329	0.1017	0.06	0.0032
8	rs78474498	121599109	0.78	0.545501786478432	0.89	0.529866637543626	0.0346809757111016	0.252057947031788	0.0081	0.0084	0.0896	0.0121	0.0518	0.0167	0.0157	0.0238	0.0029	0.0427	0.0433	0.1023	0.0049	0.0503	0.0956	0.0129	0.0191	0.0061	0.0018	0.0181	0.0162	0.1543	0.0329	0.1017	0.0599	0.0032
8	rs113031706	121603193	0.78	0.545501786478432	0.89	0.529866637543626	0.0352331397171212	0.247675215918046	0.0081	0.0083	0.0896	0.0121	0.0518	0.0167	0.0157	0.0239	0.0028	0.0427	0.0432	0.1023	0.0049	0.0503	0.0957	0.0128	0.0191	0.0061	0.0018	0.0181	0.0162	0.1543	0.0329	0.1018	0.0599	0.0032
8	rs117588117	121603542	0.78	0.545501786478432	0.89	0.529866637543626	0.0370063492360406	0.255898553140509	0.0081	0.0083	0.0896	0.0121	0.0518	0.0167	0.0157	0.0239	0.0028	0.0429	0.0432	0.1024	0.0049	0.0503	0.0957	0.0128	0.0191	0.0061	0.0018	0.0181	0.0162	0.1543	0.0328	0.1018	0.0599	0.0031
8	rs6981480	121604137	0.78	0.545501786478432	0.89	0.529866637543626	0.0346809757111016	0.257825700739154	0.0081	0.0083	0.0899	0.0121	0.0518	0.0167	0.0156	0.0239	0.0028	0.0429	0.0432	0.1024	0.0049	0.0503	0.0957	0.0128	0.0189	0.0061	0.0018	0.0181	0.0162	0.1543	0.0328	0.1018	0.0598	0.0031
8	rs77956709	121608261	0.78	0.545501786478432	0.88	0.583941145430028	0.0366601371615232	0.252734369064526	0.008	0.0083	0.0897	0.0119	0.052	0.0166	0.0154	0.0241	0.0027	0.0434	0.043	0.1023	0.0049	0.0505	0.0959	0.0128	0.019	0.0062	0.0018	0.0181	0.0162	0.1543	0.0327	0.1023	0.0593	0.0031
8	rs72680589	121611900	0.78	0.545501786478432	0.88	0.583941145430028	0.0363557496000627	0.255558940540181	0.008	0.0083	0.0896	0.0117	0.0521	0.0166	0.0153	0.0242	0.0027	0.0435	0.0429	0.1022	0.0048	0.0506	0.0961	0.0127	0.019	0.0062	0.0018	0.0181	0.0162	0.1543	0.0327	0.1025	0.0591	0.0031
8	rs116911797	121617208	0.78	0.545501786478432	0.88	0.583941145430028	0.0369929916780639	0.258052722464064	0.008	0.0083	0.0896	0.0117	0.0521	0.0166	0.0153	0.0242	0.0027	0.0436	0.0429	0.1022	0.0049	0.0506	0.0962	0.0127	0.019	0.0062	0.0018	0.0181	0.0162	0.1543	0.0327	0.1024	0.059	0.0031
8	rs4871076	121627839	0.78	0.545501786478432	0.88	0.583941145430028	0.031470217204131	0.253411363149183	0.008	0.0083	0.0894	0.0115	0.0522	0.0166	0.0152	0.0242	0.0026	0.0439	0.0427	0.1021	0.0048	0.0507	0.0964	0.0127	0.0191	0.0062	0.0018	0.0181	0.0161	0.1542	0.0327	0.103	0.0586	0.0031
8	rs55852722	121633912	0.78	0.545501786478432	0.88	0.583941145430028	0.0222003697348659	0.258166256845723	0.0079	0.0084	0.0884	0.0117	0.0527	0.0163	0.0152	0.0251	0.0024	0.0455	0.0425	0.102	0.0045	0.0521	0.0965	0.0126	0.0192	0.006	0.0016	0.0182	0.0163	0.1539	0.0327	0.1029	0.0571	0.003
8	rs3890759	121634357	0.78	0.545501786478432	0.88	0.583941145430028	0.0235023131513493	0.259529890680576	0.0079	0.0084	0.0883	0.0117	0.0527	0.0163	0.0152	0.0252	0.0024	0.0456	0.0424	0.1019	0.0045	0.0523	0.0963	0.0126	0.0192	0.006	0.0016	0.0181	0.0163	0.1539	0.0327	0.1028	0.0571	0.003
8	rs73708915	121635165	0.78	0.545501786478432	0.88	0.583941145430028	0.0233668137727364	0.258961436124977	0.0079	0.0084	0.0884	0.0117	0.0527	0.0165	0.0151	0.0252	0.0024	0.0456	0.0423	0.1018	0.0045	0.0524	0.0962	0.0126	0.0193	0.006	0.0016	0.0182	0.0164	0.154	0.0327	0.1027	0.057	0.003
8	rs6986718	121635396	0.78	0.545501786478432	0.87	0.641494868499257	0.0262375175119662	0.267758661016164	0.0079	0.0084	0.0883	0.0117	0.0527	0.0165	0.0151	0.0252	0.0024	0.0456	0.0423	0.1017	0.0045	0.0524	0.0962	0.0126	0.0193	0.006	0.0016	0.0182	0.0164	0.1538	0.0326	0.1027	0.0574	0.003
8	rs4324958	121643025	0.78	0.545501786478432	0.87	0.641494868499257	0.0269365531584822	0.262492136675209	0.0078	0.0084	0.0882	0.0118	0.0528	0.0167	0.0151	0.0254	0.0024	0.0456	0.042	0.1013	0.0045	0.0528	0.096	0.0126	0.0194	0.006	0.0017	0.0183	0.0165	0.1537	0.0325	0.1027	0.0573	0.003
8	rs56368196	121653611	0.78	0.545501786478432	0.87	0.641494868499257	0.0236578589359222	0.232695058797546	0.0076	0.0083	0.0887	0.0125	0.0524	0.0177	0.0152	0.0257	0.0026	0.0478	0.0421	0.102	0.0045	0.0538	0.0945	0.0127	0.02	0.0058	0.0019	0.0193	0.0167	0.1498	0.0322	0.1019	0.0559	0.0028
8	rs4492419	121665034	0.79	0.487570276707753	0.87	0.641494868499257	0.02753996622596	0.225481738887739	0.0075	0.0083	0.0887	0.0125	0.0524	0.0179	0.0152	0.0256	0.0026	0.0479	0.0421	0.1022	0.0045	0.0537	0.0944	0.0127	0.0202	0.0058	0.0019	0.0194	0.0168	0.1496	0.0322	0.1019	0.0558	0.0028
8	rs118110813	121665754	0.79	0.487570276707753	0.87	0.641494868499257	0.0279548452901935	0.224829647859156	0.0075	0.0083	0.0887	0.0125	0.0524	0.0179	0.0152	0.0256	0.0026	0.0479	0.0421	0.1022	0.0045	0.0537	0.0944	0.0127	0.0202	0.0058	0.0019	0.0194	0.0168	0.1496	0.0322	0.1019	0.0558	0.0028
8	rs7836771	121669019	0.79	0.487570276707753	0.87	0.641494868499257	0.0326426122906541	0.223635747212116	0.0075	0.0082	0.0888	0.0125	0.0524	0.0179	0.0151	0.0256	0.0026	0.048	0.042	0.1021	0.0045	0.0536	0.0943	0.0128	0.0204	0.0059	0.0019	0.0193	0.0168	0.1496	0.0322	0.1019	0.0557	0.0028
8	rs72682523	121673897	0.79	0.487570276707753	0.87	0.641494868499257	0.0344135165397277	0.230391933645373	0.0075	0.0083	0.0888	0.0126	0.0524	0.018	0.0151	0.0256	0.0026	0.048	0.0421	0.1021	0.0045	0.0535	0.0943	0.0128	0.0204	0.0059	0.002	0.0193	0.0168	0.1496	0.0322	0.1018	0.0557	0.0028
8	rs4361791	121686713	0.79	0.487570276707753	0.87	0.641494868499257	0.0216194525354482	0.258393372625069	0.0073	0.0086	0.0883	0.0135	0.0527	0.0181	0.0159	0.0252	0.0025	0.0493	0.0424	0.1013	0.0043	0.0543	0.0943	0.0129	0.0203	0.0057	0.0021	0.0195	0.0171	0.1484	0.0315	0.1011	0.0551	0.0028
8	rs66486105	121691768	0.79	0.487570276707753	0.89	0.529866637543626	0.0212563600829253	0.253975961160629	0.0073	0.0086	0.0882	0.0136	0.0527	0.0181	0.0159	0.0252	0.0025	0.0493	0.0424	0.1012	0.0043	0.0543	0.0943	0.0129	0.0203	0.0057	0.0021	0.0195	0.0172	0.1485	0.0315	0.1011	0.055	0.0028
8	rs11989782	121694650	0.79	0.487570276707753	0.89	0.529866637543626	0.020649249180763	0.243762834060844	0.0072	0.0086	0.088	0.0137	0.0527	0.0182	0.016	0.0252	0.0025	0.0492	0.0423	0.101	0.0043	0.0543	0.0945	0.0128	0.0203	0.0057	0.0021	0.0195	0.0172	0.1488	0.0316	0.1011	0.055	0.0028
8	rs8180897	121699907	0.8	0.433874260405774	0.89	0.529866637543626	0.0227450490507072	0.265006842170924	0.0071	0.0089	0.0867	0.0139	0.0525	0.0184	0.0161	0.0252	0.0026	0.0495	0.042	0.0994	0.0043	0.0549	0.0966	0.0121	0.0195	0.0055	0.0022	0.0195	0.0175	0.1488	0.0318	0.1016	0.055	0.0029
8	rs75540398	121701217	0.8	0.433874260405774	0.9	0.479198205640863	0.0228019386032808	0.259416168511762	0.0071	0.0089	0.0868	0.0138	0.0524	0.0184	0.0161	0.0252	0.0026	0.0495	0.042	0.0994	0.0044	0.0548	0.0968	0.0121	0.0195	0.0055	0.0022	0.0195	0.0175	0.1488	0.0317	0.1016	0.0549	0.0029
8	rs11776321	121707554	0.8	0.433874260405774	0.9	0.479198205640863	0.0230209633294382	0.262606279024679	0.0071	0.0089	0.0869	0.0138	0.0523	0.0183	0.0161	0.0252	0.0026	0.0496	0.042	0.0993	0.0044	0.0548	0.0971	0.0121	0.0195	0.0055	0.0022	0.0195	0.0174	0.1489	0.0317	0.1017	0.0549	0.0029
8	rs111623240	121712429	0.8	0.433874260405774	0.9	0.479198205640863	0.0232030338844832	0.258620551062643	0.0071	0.0089	0.0871	0.0137	0.0521	0.0183	0.0161	0.0251	0.0027	0.0496	0.0421	0.0991	0.0044	0.0546	0.0972	0.0121	0.0195	0.0055	0.0022	0.0195	0.0173	0.149	0.0317	0.1018	0.0548	0.0029
8	rs7834071	121721214	0.8	0.433874260405774	0.9	0.479198205640863	0.0233668137727364	0.25059433311893	0.0071	0.009	0.0874	0.0136	0.0518	0.0183	0.0161	0.0251	0.0027	0.0498	0.042	0.0989	0.0044	0.0545	0.0978	0.0121	0.0194	0.0055	0.0022	0.0194	0.0172	0.1492	0.0316	0.102	0.0546	0.0029
8	rs58528057	121747330	0.81	0.384295662080596	0.93	0.346822133743557	0.0233668137727364	0.253750074403435	0.0073	0.0091	0.087	0.0141	0.0516	0.0184	0.0162	0.025	0.0028	0.0502	0.0417	0.0989	0.0045	0.0543	0.0982	0.0121	0.0195	0.0054	0.0023	0.0193	0.0169	0.1488	0.0316	0.1014	0.0548	0.0031
8	rs12545570	121750552	0.81	0.384295662080596	0.93	0.346822133743557	0.0233571567545475	0.253750074403435	0.0073	0.0091	0.087	0.0141	0.0516	0.0184	0.0162	0.025	0.0028	0.0502	0.0417	0.0989	0.0045	0.0543	0.0982	0.0121	0.0195	0.0054	0.0023	0.0193	0.0169	0.1488	0.0316	0.1014	0.0548	0.0031
8	rs76119385	121764008	0.81	0.384295662080596	0.93	0.346822133743557	0.0234829216606774	0.255219469931799	0.0073	0.0091	0.0869	0.0141	0.0516	0.0184	0.0163	0.025	0.0028	0.0502	0.0416	0.0989	0.0045	0.0543	0.0982	0.0121	0.0195	0.0054	0.0023	0.0193	0.0169	0.1487	0.0316	0.1014	0.0548	0.0032
8	rs10955987	121774423	0.83	0.29697514221559	0.93	0.346822133743557	0.036474648234706	0.346197403457613	0.0082	0.0095	0.0842	0.0171	0.0508	0.0194	0.0181	0.0238	0.0025	0.0503	0.0419	0.1032	0.0041	0.0549	0.101	0.0136	0.0182	0.0066	0.0028	0.0166	0.0163	0.146	0.0303	0.0993	0.0521	0.0037
8	rs6991394	121782402	0.83	0.29697514221559	0.93	0.346822133743557	0.0352977391331159	0.340752715683388	0.0082	0.0095	0.0841	0.0171	0.0507	0.0194	0.0181	0.0238	0.0026	0.0503	0.0419	0.1033	0.0041	0.0549	0.1013	0.0137	0.0182	0.0067	0.0029	0.0166	0.0162	0.146	0.0303	0.0993	0.0519	0.0037
8	rs117759907	121813537	0.83	0.29697514221559	0.93	0.346822133743557	0.0356089628941167	0.368347305400649	0.008	0.0097	0.0841	0.017	0.0509	0.0192	0.018	0.0238	0.0026	0.0501	0.0422	0.1036	0.0039	0.0553	0.1017	0.0138	0.018	0.0066	0.0028	0.0164	0.016	0.1461	0.0302	0.099	0.0518	0.0037
8	rs57356692	121815023	0.83	0.29697514221559	0.94	0.308944172156586	0.0386198471429478	0.376324473020099	0.0079	0.0098	0.0842	0.017	0.0508	0.0192	0.018	0.0238	0.0025	0.05	0.0425	0.1037	0.0039	0.0556	0.1017	0.0138	0.018	0.0067	0.0028	0.0163	0.016	0.1461	0.0301	0.099	0.0518	0.0036
8	rs117582647	121818242	0.83	0.29697514221559	0.94	0.308944172156586	0.0411804014206721	0.383838442072956	0.0078	0.01	0.0844	0.017	0.0511	0.0193	0.0181	0.0238	0.0024	0.05	0.042	0.1051	0.004	0.0559	0.1015	0.0141	0.0179	0.0066	0.0027	0.0159	0.0157	0.1459	0.0301	0.0987	0.0513	0.0035
8	rs13438834	121818295	0.83	0.29697514221559	0.94	0.308944172156586	0.0421662703455162	0.385627493114963	0.0078	0.0101	0.0844	0.017	0.0511	0.0193	0.0181	0.0237	0.0024	0.05	0.042	0.1051	0.004	0.0559	0.1015	0.0141	0.0179	0.0066	0.0027	0.0159	0.0157	0.1459	0.0301	0.0987	0.0513	0.0035
8	rs6985486	121818344	0.83	0.29697514221559	0.94	0.308944172156586	0.0415554640370126	0.385883260852052	0.0078	0.0101	0.0844	0.017	0.0512	0.0193	0.0181	0.0238	0.0024	0.0499	0.0419	0.1051	0.004	0.056	0.1015	0.0141	0.0179	0.0065	0.0027	0.0159	0.0157	0.1459	0.0301	0.0987	0.0513	0.0035
8	rs7830422	121826370	0.83	0.29697514221559	0.94	0.308944172156586	0.0490509764338999	0.271672146516398	0.0076	0.0098	0.0853	0.0174	0.0503	0.0204	0.0179	0.0237	0.0019	0.0487	0.04	0.1081	0.0038	0.0572	0.104	0.0151	0.0184	0.0058	0.0021	0.0146	0.0159	0.1453	0.03	0.0987	0.0499	0.003
8	rs72682565	121827542	0.83	0.29697514221559	0.94	0.308944172156586	0.048905331692958	0.277226858718505	0.0076	0.0098	0.0854	0.0175	0.0503	0.0204	0.0177	0.0236	0.0019	0.0486	0.0401	0.108	0.0038	0.0572	0.104	0.0151	0.0185	0.0058	0.0021	0.0146	0.0158	0.1453	0.03	0.0989	0.0499	0.003
8	rs4585781	121828919	0.83	0.29697514221559	0.94	0.308944172156586	0.0496528148931608	0.290792103530093	0.0076	0.0098	0.0856	0.0176	0.0502	0.0204	0.0177	0.0235	0.0019	0.0485	0.0401	0.1079	0.0037	0.0572	0.1039	0.0151	0.0185	0.0058	0.0021	0.0146	0.0158	0.1454	0.0298	0.0989	0.0501	0.003
8	rs75622753	121830358	0.83	0.29697514221559	0.94	0.308944172156586	0.0488730059111565	0.277342949892001	0.0076	0.0098	0.0856	0.0176	0.0502	0.0204	0.0177	0.0235	0.0019	0.0485	0.0401	0.1079	0.0037	0.0572	0.1039	0.0151	0.0185	0.0058	0.0021	0.0146	0.0158	0.1454	0.0298	0.0989	0.0501	0.003
8	rs10090646	121840359	0.83	0.29697514221559	0.94	0.308944172156586	0.0512375142319199	0.230501438186522	0.0075	0.0096	0.0858	0.0178	0.0493	0.0213	0.0178	0.0244	0.0018	0.0487	0.04	0.1081	0.0034	0.0568	0.1045	0.0152	0.0186	0.0059	0.0019	0.0145	0.0156	0.1461	0.0294	0.0993	0.049	0.0028
8	rs74535780	121841802	0.83	0.29697514221559	0.94	0.308944172156586	0.0516389385499805	0.248347895469178	0.0075	0.0096	0.0858	0.0177	0.0492	0.0215	0.0178	0.0245	0.0018	0.0487	0.0399	0.1081	0.0034	0.0568	0.1045	0.0152	0.0186	0.0059	0.0019	0.0144	0.0156	0.1461	0.0293	0.0994	0.0489	0.0027
8	rs72682574	121843927	0.83	0.29697514221559	0.93	0.346822133743557	0.0528218147292951	0.242203447592666	0.0075	0.0096	0.0858	0.0177	0.0492	0.0215	0.0178	0.0245	0.0018	0.0487	0.0399	0.1081	0.0034	0.0567	0.1046	0.0152	0.0186	0.0059	0.0019	0.0144	0.0156	0.1461	0.0293	0.0994	0.0489	0.0027
8	rs7017161	121852680	0.83	0.29697514221559	0.93	0.346822133743557	0.056372262979079	0.276762643611842	0.0075	0.0096	0.0858	0.0177	0.0491	0.0217	0.0178	0.0246	0.0019	0.0486	0.0399	0.1081	0.0034	0.0567	0.1047	0.0153	0.0187	0.0059	0.0019	0.0143	0.0156	0.1461	0.0294	0.0991	0.0488	0.0028
8	rs77476522	121855738	0.83	0.29697514221559	0.93	0.346822133743557	0.0511041738641937	0.254088928301906	0.0075	0.0096	0.0859	0.0177	0.049	0.0218	0.0178	0.0245	0.0019	0.0485	0.0398	0.1083	0.0034	0.0566	0.1048	0.0154	0.0187	0.0059	0.0019	0.0143	0.0155	0.1462	0.0294	0.0991	0.0487	0.0028
8	rs10086522	121862299	0.84	0.258953137461488	0.93	0.346822133743557	0.052448115230594	0.290321056829815	0.007	0.0094	0.0878	0.0169	0.0475	0.0232	0.0183	0.0228	0.0017	0.0469	0.0387	0.11	0.0032	0.0557	0.1062	0.0174	0.0186	0.0059	0.0016	0.0144	0.0147	0.148	0.0298	0.0989	0.0479	0.0024
8	rs10106747	121867588	0.84	0.258953137461488	0.94	0.308944172156586	0.0514881576188338	0.324083437209497	0.0071	0.0095	0.0883	0.0169	0.0476	0.0232	0.0183	0.0226	0.0018	0.0461	0.0387	0.1105	0.0032	0.0555	0.1064	0.0174	0.0185	0.0061	0.0016	0.0145	0.0146	0.1485	0.0298	0.0987	0.0474	0.0024
8	rs73327022	121869368	0.84	0.258953137461488	0.94	0.308944172156586	0.0524650629734454	0.307303109617828	0.0071	0.0095	0.0883	0.0169	0.0476	0.0232	0.0183	0.0225	0.0018	0.0459	0.0386	0.1106	0.0032	0.0556	0.1066	0.0173	0.0185	0.006	0.0016	0.0145	0.0146	0.1486	0.0298	0.0986	0.0474	0.0024
8	rs10955992	121872464	0.84	0.258953137461488	0.94	0.308944172156586	0.0532144050989009	0.326153703112434	0.0071	0.0094	0.0882	0.0169	0.0477	0.0232	0.0183	0.0225	0.0017	0.0458	0.0386	0.1106	0.0031	0.0556	0.1068	0.0172	0.0186	0.006	0.0016	0.0145	0.0146	0.1487	0.0298	0.0987	0.0475	0.0023
8	rs7836397	121875083	0.84	0.258953137461488	0.95	0.274028283204826	0.0486632401202467	0.402867116363257	0.007	0.0094	0.0883	0.017	0.0481	0.0232	0.0185	0.0226	0.0016	0.0458	0.0384	0.1107	0.0031	0.0558	0.1068	0.0172	0.0187	0.0055	0.0016	0.0145	0.0145	0.1488	0.0297	0.0984	0.0478	0.0022
8	rs4871138	121875575	0.84	0.258953137461488	0.95	0.274028283204826	0.0508713902685845	0.368347305400649	0.007	0.0094	0.0882	0.017	0.0481	0.0235	0.0184	0.0226	0.0016	0.0457	0.0384	0.1107	0.0031	0.0557	0.1068	0.0172	0.0187	0.0054	0.0016	0.0145	0.0144	0.149	0.0296	0.0985	0.0478	0.0022
8	rs76680287	121885373	0.84	0.258953137461488	0.95	0.274028283204826	0.071567372820457	0.297766816158571	0.0069	0.0095	0.0884	0.0167	0.0477	0.0244	0.0185	0.0225	0.0018	0.045	0.0382	0.1125	0.0034	0.0554	0.1058	0.0167	0.019	0.005	0.0018	0.0141	0.014	0.1497	0.0293	0.0989	0.0476	0.0023
8	rs12680548	121893650	0.84	0.258953137461488	0.95	0.274028283204826	0.0721933933093404	0.31971217204012	0.0069	0.0095	0.0887	0.0167	0.0478	0.0244	0.0185	0.0225	0.0018	0.0451	0.0382	0.1125	0.0034	0.0554	0.1058	0.0167	0.019	0.005	0.0018	0.0141	0.0141	0.1495	0.0293	0.0989	0.0475	0.0023
8	rs13251092	121897015	0.84	0.258953137461488	0.95	0.274028283204826	0.0746046497010386	0.341123151528787	0.0068	0.0095	0.0887	0.0166	0.0478	0.0244	0.0185	0.0225	0.0018	0.045	0.0381	0.1127	0.0033	0.0554	0.1057	0.0167	0.019	0.005	0.0018	0.0141	0.0141	0.1495	0.0294	0.0989	0.0475	0.0023
8	rs2386269	121897597	0.84	0.258953137461488	0.96	0.241969076141015	0.0777021532947439	0.361297182392564	0.0068	0.0095	0.0886	0.0166	0.0479	0.0244	0.0185	0.0225	0.0018	0.0451	0.0381	0.1126	0.0033	0.0554	0.1058	0.0167	0.019	0.005	0.0018	0.0142	0.0141	0.1496	0.0294	0.0988	0.0475	0.0023
8	rs75352416	121906472	0.84	0.258953137461488	0.96	0.241969076141015	0.0777021532947439	0.332019946970045	0.0068	0.0095	0.0887	0.0165	0.0479	0.0244	0.0185	0.0224	0.0018	0.0451	0.0381	0.1126	0.0033	0.0554	0.1058	0.0166	0.019	0.005	0.0019	0.0141	0.0141	0.1495	0.0294	0.0989	0.0476	0.0023
8	rs13270830	121908159	0.84	0.258953137461488	0.96	0.241969076141015	0.0875577491377407	0.328349957995155	0.0067	0.0095	0.0887	0.0163	0.0478	0.0245	0.0184	0.0224	0.0018	0.0451	0.0381	0.1126	0.0034	0.0557	0.1057	0.0166	0.0189	0.0049	0.0019	0.0141	0.0141	0.1495	0.0295	0.099	0.0478	0.0023
8	rs10111219	121917652	0.84	0.258953137461488	0.96	0.241969076141015	0.0887711295364357	0.283283331766947	0.0066	0.0095	0.0888	0.0161	0.0478	0.0245	0.0182	0.0223	0.0018	0.0452	0.0381	0.1127	0.0034	0.0557	0.1058	0.0166	0.0188	0.0048	0.0019	0.0141	0.014	0.1493	0.0295	0.0993	0.0477	0.0023
8	rs12543462	121918155	0.84	0.258953137461488	0.97	0.212655582583661	0.088436988863279	0.258734163767091	0.0066	0.0095	0.0888	0.0161	0.0478	0.0244	0.0182	0.0223	0.0018	0.0452	0.0381	0.1127	0.0034	0.0557	0.1057	0.0165	0.0188	0.0048	0.0019	0.0142	0.014	0.1493	0.0295	0.0993	0.0478	0.0023
8	rs17253604	121921117	0.84	0.258953137461488	0.97	0.212655582583661	0.0861437998844232	0.239315944137995	0.0067	0.0095	0.0888	0.0161	0.0479	0.0244	0.0181	0.0222	0.0018	0.045	0.0381	0.1128	0.0034	0.0557	0.1057	0.0165	0.0188	0.0049	0.0019	0.0142	0.014	0.1493	0.0294	0.0995	0.0477	0.0024
8	rs41387254	121924803	0.85	0.2244882202137	0.97	0.212655582583661	0.100998903909787	0.321652798092679	0.0068	0.0094	0.0888	0.016	0.0482	0.0245	0.0177	0.022	0.0022	0.0451	0.0377	0.1132	0.0036	0.0557	0.1056	0.0161	0.0189	0.0054	0.0019	0.0141	0.0138	0.1489	0.0286	0.1008	0.0476	0.0024
8	rs9297636	121927422	0.85	0.2244882202137	0.97	0.212655582583661	0.107581582840425	0.34644548006764	0.0068	0.0094	0.0888	0.016	0.0482	0.0245	0.0176	0.022	0.0023	0.0452	0.0376	0.1133	0.0036	0.0556	0.1056	0.016	0.019	0.0056	0.0019	0.014	0.0137	0.1488	0.0284	0.1012	0.0476	0.0024
8	rs10505383	121928562	0.85	0.2244882202137	0.97	0.212655582583661	0.107662470602826	0.337547162062978	0.0068	0.0093	0.0888	0.016	0.0482	0.0245	0.0176	0.022	0.0023	0.0452	0.0375	0.1133	0.0036	0.0556	0.1055	0.016	0.019	0.0056	0.0019	0.014	0.0137	0.1488	0.0284	0.1012	0.0476	0.0024
8	rs75046456	121940053	0.85	0.2244882202137	0.97	0.212655582583661	0.109724202390748	0.32189561956848	0.0069	0.009	0.0895	0.016	0.048	0.0245	0.0176	0.0221	0.0024	0.045	0.0367	0.1133	0.0038	0.0555	0.1054	0.0158	0.0189	0.0057	0.0019	0.0139	0.0136	0.1484	0.0285	0.1018	0.0483	0.0024
8	rs117606699	121944724	0.85	0.2244882202137	0.97	0.212655582583661	0.113195744821838	0.313429177770568	0.0069	0.0089	0.0896	0.016	0.048	0.0245	0.0176	0.0221	0.0024	0.045	0.0367	0.1133	0.0038	0.0554	0.1054	0.0158	0.0189	0.0057	0.0019	0.0138	0.0136	0.1484	0.0285	0.1019	0.0484	0.0024
8	rs7840441	121946526	0.85	0.2244882202137	0.98	0.18597139562509	0.114060088372308	0.333982135029116	0.0069	0.0089	0.0897	0.016	0.048	0.0245	0.0176	0.0221	0.0024	0.045	0.0367	0.1133	0.0038	0.0554	0.1054	0.0158	0.0189	0.0057	0.0019	0.0138	0.0136	0.1484	0.0285	0.1019	0.0485	0.0024
8	rs13439619	121948544	0.85	0.2244882202137	0.99	0.161794913519683	0.114255822828083	0.367968643820657	0.0068	0.0089	0.0898	0.0161	0.048	0.0245	0.0177	0.022	0.0024	0.045	0.0368	0.1134	0.0038	0.0554	0.1055	0.0158	0.019	0.0057	0.0019	0.0137	0.0135	0.1485	0.0285	0.1019	0.048	0.0024
8	rs6469969	121953807	0.85	0.2244882202137	1	0.139999700676332	0.120397262839322	0.354036265305706	0.0068	0.0089	0.0898	0.0161	0.0477	0.0245	0.0177	0.022	0.0024	0.0451	0.0368	0.1135	0.0038	0.0554	0.1056	0.0158	0.019	0.0057	0.0019	0.0136	0.0135	0.1484	0.0287	0.1021	0.0478	0.0025
8	rs10102687	121961564	0.85	0.2244882202137	1	0.139999700676332	0.0738376510674263	0.344586154327876	0.0072	0.0086	0.0907	0.0161	0.0473	0.0243	0.018	0.0226	0.0029	0.0441	0.0358	0.1138	0.0043	0.0541	0.1052	0.0157	0.0189	0.0055	0.0022	0.0136	0.0133	0.1479	0.0284	0.1032	0.0483	0.0029
8	rs55685120	121968696	0.85	0.2244882202137	1	0.139999700676332	0.084906974482429	0.262263898494917	0.0075	0.0085	0.091	0.0158	0.0468	0.0242	0.0179	0.0232	0.0032	0.0441	0.0346	0.1157	0.0047	0.0533	0.105	0.0157	0.0177	0.0055	0.0025	0.0135	0.0127	0.1473	0.029	0.1045	0.0479	0.003
8	rs117732216	121977871	0.85	0.2244882202137	1.01	0.120454976543865	0.0896099810643453	0.254314910087115	0.0075	0.0085	0.0911	0.0156	0.0473	0.024	0.0178	0.0233	0.0033	0.0445	0.0342	0.1161	0.0047	0.0532	0.1045	0.0155	0.0175	0.0056	0.0025	0.0136	0.0128	0.1475	0.029	0.1046	0.0478	0.003
8	rs55763728	121979411	0.85	0.2244882202137	1.01	0.120454976543865	0.0891779469831048	0.258052722464064	0.0075	0.0085	0.0911	0.0156	0.0473	0.024	0.0178	0.0233	0.0033	0.0445	0.0341	0.1161	0.0047	0.0532	0.1045	0.0155	0.0175	0.0056	0.0025	0.0136	0.0128	0.1475	0.029	0.1046	0.0478	0.003
8	rs16894470	121981094	0.85	0.2244882202137	1.01	0.120454976543865	0.0921565960533599	0.297529568665732	0.0075	0.0085	0.0912	0.0159	0.0471	0.024	0.0179	0.0233	0.0033	0.0445	0.034	0.1162	0.0047	0.0531	0.1044	0.0155	0.0175	0.0057	0.0025	0.0136	0.0128	0.1474	0.0289	0.1045	0.048	0.003
8	rs17196208	121983252	0.85	0.2244882202137	1.01	0.120454976543865	0.0923279766995612	0.30323917236499	0.0075	0.0085	0.0912	0.0159	0.0471	0.024	0.0179	0.0233	0.0033	0.0445	0.034	0.1162	0.0047	0.0531	0.1044	0.0155	0.0175	0.0057	0.0025	0.0136	0.0128	0.1474	0.0289	0.1045	0.0481	0.003
8	rs77898320	121984028	0.85	0.2244882202137	1.01	0.120454976543865	0.0924014871051624	0.304671654085224	0.0075	0.0085	0.0912	0.0159	0.0471	0.024	0.0179	0.0233	0.0033	0.0445	0.034	0.1162	0.0047	0.0531	0.1044	0.0155	0.0175	0.0057	0.0025	0.0136	0.0128	0.1474	0.0289	0.1045	0.0481	0.003
8	rs60171869	121986426	0.85	0.2244882202137	1.01	0.120454976543865	0.0944002452642063	0.297410966297307	0.0076	0.0085	0.0914	0.0159	0.047	0.0241	0.0179	0.0232	0.0033	0.0445	0.0339	0.1162	0.0048	0.0528	0.1044	0.0156	0.0176	0.0057	0.0025	0.0136	0.0129	0.1474	0.0289	0.1044	0.048	0.003
8	rs17256231	121994209	0.86	0.193417951625055	1.01	0.120454976543865	0.100274829902119	0.261237595115044	0.0076	0.0084	0.0917	0.016	0.0466	0.0241	0.0178	0.0231	0.0034	0.0443	0.0337	0.1163	0.0048	0.0525	0.1041	0.0154	0.0177	0.0057	0.0025	0.0134	0.0129	0.1474	0.0293	0.105	0.0483	0.003
8	rs117738405	122029518	0.86	0.193417951625055	1.01	0.120454976543865	0.104006967983049	0.240203226171442	0.0077	0.0084	0.0919	0.016	0.0463	0.024	0.0176	0.0231	0.0034	0.044	0.0338	0.1164	0.0048	0.0523	0.1038	0.0151	0.0178	0.0057	0.0026	0.0134	0.0129	0.1474	0.0297	0.1055	0.0484	0.0031
8	rs72711659	122030967	0.86	0.193417951625055	1.02	0.103026239636585	0.104033366588612	0.240203226171442	0.0077	0.0084	0.0919	0.016	0.0463	0.024	0.0176	0.0231	0.0034	0.044	0.0338	0.1164	0.0048	0.0523	0.1038	0.0151	0.0178	0.0057	0.0026	0.0134	0.0129	0.1474	0.0297	0.1055	0.0484	0.0031
8	rs1613087	122041789	0.86	0.193417951625055	1.02	0.103026239636585	0.0989387513644405	0.254201911278913	0.0077	0.0083	0.0918	0.016	0.0462	0.024	0.0176	0.0231	0.0035	0.044	0.034	0.1164	0.0048	0.0522	0.1037	0.0151	0.0178	0.0057	0.0026	0.0133	0.0129	0.1474	0.0298	0.1056	0.0484	0.0031
8	rs80279634	122043575	0.86	0.193417951625055	1.03	0.0875760293110768	0.101882515327659	0.250931850883349	0.0077	0.0083	0.0917	0.016	0.0461	0.024	0.0176	0.0231	0.0035	0.0442	0.034	0.1163	0.0048	0.0522	0.1037	0.015	0.0178	0.0057	0.0026	0.0133	0.0129	0.1474	0.0297	0.1056	0.0484	0.0031
8	rs2945069	122057327	0.86	0.193417951625055	1.03	0.0875760293110768	0.102744735491175	0.254654001453538	0.0077	0.0083	0.0917	0.016	0.046	0.0239	0.0175	0.0231	0.0035	0.0441	0.0341	0.1163	0.0048	0.0521	0.1037	0.0149	0.0178	0.0056	0.0026	0.0134	0.013	0.1475	0.0297	0.1059	0.0485	0.0031
8	rs117349444	122057348	0.86	0.193417951625055	1.03	0.0875760293110768	0.102718541023586	0.254767063541176	0.0077	0.0083	0.0917	0.016	0.046	0.0239	0.0175	0.0231	0.0035	0.0441	0.0341	0.1163	0.0048	0.0521	0.1037	0.0149	0.0178	0.0056	0.0026	0.0134	0.013	0.1475	0.0297	0.1059	0.0485	0.0031
8	rs34989238	122059010	0.86	0.193417951625055	1.03	0.0875760293110768	0.102012863524838	0.254088928301906	0.0077	0.0083	0.0917	0.016	0.046	0.0239	0.0175	0.0231	0.0035	0.0441	0.0341	0.1163	0.0048	0.0521	0.1037	0.0149	0.0178	0.0056	0.0026	0.0134	0.013	0.1475	0.0297	0.1059	0.0485	0.0031
8	rs16894592	122060129	0.86	0.193417951625055	1.03	0.0875760293110768	0.102875770276341	0.25635159060674	0.0077	0.0083	0.0918	0.0159	0.046	0.0239	0.0175	0.0231	0.0035	0.0441	0.0341	0.1164	0.0048	0.0521	0.1037	0.0149	0.0177	0.0056	0.0026	0.0134	0.013	0.1475	0.0297	0.1059	0.0485	0.0031
8	rs76987869	122062748	0.86	0.193417951625055	1.03	0.0875760293110768	0.103532505886234	0.248908903717352	0.0077	0.0083	0.0918	0.0159	0.046	0.0239	0.0175	0.0231	0.0035	0.0441	0.0341	0.1167	0.0048	0.0521	0.1037	0.0149	0.0177	0.0056	0.0026	0.0134	0.013	0.1472	0.0297	0.1059	0.0485	0.0031
8	rs17199454	122074926	0.86	0.193417951625055	1.03	0.0875760293110768	0.102980673048959	0.254427924721976	0.0077	0.0083	0.0916	0.0159	0.0461	0.0239	0.0175	0.0231	0.0034	0.0444	0.0343	0.1168	0.0048	0.0521	0.1037	0.0149	0.0178	0.0056	0.0025	0.0134	0.013	0.1472	0.0297	0.1059	0.0485	0.003
8	rs12681516	122079822	0.86	0.193417951625055	1.03	0.0875760293110768	0.101284252444682	0.243651343463294	0.0076	0.0083	0.0917	0.0159	0.0461	0.0239	0.0175	0.0231	0.0034	0.0444	0.0344	0.1168	0.0048	0.0521	0.1036	0.0149	0.0177	0.0056	0.0025	0.0134	0.013	0.1472	0.0297	0.106	0.0485	0.003
8	rs79006766	122091286	0.86	0.193417951625055	1.04	0.0739648219953096	0.0996567849372239	0.242537332880538	0.0076	0.0083	0.0916	0.016	0.046	0.0239	0.0175	0.0231	0.0035	0.0445	0.0344	0.1168	0.0048	0.052	0.1034	0.0151	0.0178	0.0056	0.0025	0.0134	0.013	0.1471	0.0296	0.1059	0.0486	0.003
8	rs1594741	122106877	0.86	0.193417951625055	1.04	0.0739648219953096	0.101076676380819	0.241869709248799	0.0076	0.0083	0.0917	0.0161	0.046	0.0239	0.0175	0.023	0.0035	0.0446	0.0344	0.1167	0.0049	0.0519	0.1031	0.0152	0.0178	0.0056	0.0025	0.0134	0.0131	0.147	0.0295	0.1059	0.0487	0.003
8	rs11779893	122108831	0.86	0.193417951625055	1.04	0.0739648219953096	0.104086176307743	0.226461027254061	0.0076	0.0083	0.0916	0.0161	0.0459	0.0239	0.0174	0.0232	0.0035	0.0446	0.0344	0.1165	0.0049	0.0519	0.1029	0.0152	0.0178	0.0056	0.0026	0.0134	0.0132	0.1467	0.0295	0.1059	0.0488	0.0031
8	rs75053230	122109643	0.86	0.193417951625055	1.04	0.0739648219953096	0.0896099810643453	0.229407151379004	0.0078	0.0086	0.0908	0.0162	0.0456	0.024	0.0175	0.0243	0.0039	0.0441	0.0345	0.1156	0.0052	0.052	0.1018	0.0152	0.0179	0.0056	0.003	0.0136	0.0137	0.146	0.0294	0.1062	0.0488	0.0035
8	rs1394425	122111031	0.85	0.2244882202137	1.04	0.0739648219953096	0.101102608846647	0.244655343842672	0.0084	0.0089	0.0894	0.0164	0.045	0.0241	0.0176	0.026	0.0041	0.0436	0.0348	0.1135	0.006	0.0519	0.0995	0.0152	0.0182	0.0054	0.0035	0.0138	0.0147	0.1445	0.0295	0.1071	0.0494	0.0039
8	rs78974797	122112990	0.85	0.2244882202137	1.04	0.0739648219953096	0.0995796973094717	0.241869709248799	0.0084	0.0089	0.0894	0.0164	0.045	0.0241	0.0176	0.0261	0.0041	0.0436	0.0348	0.1135	0.006	0.0519	0.0994	0.0152	0.0183	0.0054	0.0036	0.0138	0.0147	0.1445	0.0295	0.1071	0.0495	0.0039
8	rs2019340	122114441	0.85	0.2244882202137	1.04	0.0739648219953096	0.0993486583274302	0.246107885669138	0.0084	0.0089	0.0894	0.0164	0.045	0.0241	0.0176	0.0261	0.0041	0.0436	0.0348	0.1135	0.006	0.0519	0.0994	0.0152	0.0183	0.0054	0.0036	0.0138	0.0147	0.1444	0.0295	0.1071	0.0495	0.0039
8	rs7007415	122116263	0.85	0.2244882202137	1.06	0.0516972356607989	0.0973857062360813	0.242092185144619	0.0084	0.0089	0.0894	0.0164	0.045	0.0241	0.0176	0.0262	0.0041	0.0435	0.0349	0.1135	0.006	0.0519	0.0994	0.0152	0.0183	0.0054	0.0036	0.0138	0.0147	0.1444	0.0295	0.1072	0.0496	0.0039
8	rs2196051	122124302	0.85	0.2244882202137	1.04	0.0739648219953096	0.0931386235803232	0.223202115815338	0.0084	0.0089	0.0893	0.0164	0.0447	0.024	0.0176	0.0264	0.0041	0.0433	0.0351	0.1134	0.006	0.0519	0.0991	0.0152	0.0182	0.0054	0.0036	0.0138	0.0147	0.1441	0.0299	0.1074	0.0498	0.0039
8	rs73318962	122126598	0.85	0.2244882202137	1.04	0.0739648219953096	0.0968798616220483	0.222227450416585	0.0084	0.0089	0.089	0.0165	0.0445	0.0239	0.0176	0.0266	0.0041	0.0433	0.0351	0.1134	0.0061	0.0517	0.0991	0.0152	0.0183	0.0053	0.0036	0.0138	0.0148	0.1442	0.0298	0.1075	0.0498	0.0039
8	rs1275461	122127714	0.83	0.29697514221559	1.04	0.0739648219953096	0.0133622733795102	0.0411581074576938	0.0069	0.0089	0.0877	0.0166	0.0446	0.0219	0.0179	0.0289	0.0035	0.0418	0.0363	0.1107	0.0056	0.0514	0.0981	0.0157	0.0172	0.005	0.0036	0.0147	0.0163	0.146	0.0291	0.112	0.0505	0.0034
8	rs12543490	122131026	0.81	0.384295662080596	1.04	0.0739648219953096	0.0159562161446095	0.0239673541978909	0.0058	0.008	0.0898	0.0167	0.0465	0.0182	0.0172	0.0296	0.0025	0.043	0.0384	0.1121	0.0042	0.0513	0.0945	0.0148	0.0156	0.0046	0.0031	0.015	0.0155	0.1518	0.0282	0.1168	0.0489	0.0022
8	rs74825747	122140109	0.81	0.384295662080596	1.04	0.0739648219953096	0.0131961935534456	0.0230615318717745	0.0058	0.0079	0.0904	0.0167	0.0463	0.0181	0.0171	0.0296	0.0024	0.043	0.0385	0.1122	0.0041	0.0513	0.0946	0.0146	0.0156	0.0045	0.003	0.015	0.0155	0.1522	0.028	0.117	0.0486	0.0022
8	rs2163920	122141692	0.81	0.384295662080596	1.04	0.0739648219953096	0.0106127983873502	0.0129353284743232	0.0059	0.0079	0.0906	0.0167	0.0462	0.018	0.0171	0.0296	0.0024	0.043	0.0385	0.1123	0.0041	0.0513	0.0947	0.0146	0.0156	0.0045	0.003	0.015	0.0155	0.1523	0.0279	0.117	0.0486	0.0022
8	rs4367550	122142872	0.81	0.384295662080596	1.04	0.0739648219953096	0.00948396863867427	0.0113173426194154	0.0058	0.0079	0.0907	0.0168	0.0462	0.018	0.0171	0.0296	0.0024	0.043	0.0387	0.1123	0.0041	0.0511	0.0948	0.0145	0.0155	0.0045	0.0029	0.015	0.0156	0.1525	0.0279	0.1173	0.0484	0.0021
8	rs2386263	122143620	0.81	0.384295662080596	1.04	0.0739648219953096	0.00932625677141103	0.0123628865352196	0.0058	0.0079	0.0908	0.0168	0.0463	0.0179	0.0171	0.0297	0.0023	0.0429	0.0388	0.1124	0.0041	0.0511	0.0949	0.0145	0.0155	0.0044	0.0029	0.015	0.0157	0.1522	0.0278	0.1174	0.0483	0.0021
8	rs71514733	122147561	0.81	0.384295662080596	1.04	0.0739648219953096	0.00875251109412635	0.011078144951507	0.0058	0.008	0.091	0.0168	0.0462	0.0178	0.0171	0.0298	0.0023	0.0428	0.0389	0.1125	0.004	0.0509	0.0949	0.0144	0.0154	0.0044	0.0028	0.0151	0.0158	0.1527	0.0276	0.1177	0.0479	0.002
8	rs72711696	122148077	0.81	0.384295662080596	1.03	0.0875760293110768	0.0087665188012581	0.0100622832198251	0.0058	0.008	0.091	0.0168	0.0462	0.0178	0.0171	0.0298	0.0023	0.0428	0.0389	0.1125	0.004	0.0509	0.0949	0.0144	0.0154	0.0044	0.0028	0.0151	0.0158	0.1527	0.0276	0.1177	0.0479	0.002
8	rs77064312	122149175	0.81	0.384295662080596	1.02	0.103026239636585	0.00665755374153418	0.00958690181164856	0.0058	0.008	0.091	0.0168	0.0463	0.0178	0.0171	0.0297	0.0023	0.0428	0.0389	0.1125	0.0038	0.0509	0.095	0.0144	0.0154	0.0044	0.0027	0.0152	0.0159	0.1528	0.0277	0.1178	0.0479	0.002
8	rs2386266	122164954	0.81	0.384295662080596	1.01	0.120454976543865	0.00603092438225468	0.00864543521770959	0.0058	0.008	0.0911	0.0168	0.0462	0.0178	0.0171	0.03	0.0022	0.0427	0.039	0.1123	0.0037	0.0508	0.095	0.0144	0.0154	0.0043	0.0026	0.0152	0.016	0.1531	0.0277	0.1179	0.0477	0.002
8	rs62528301	122181861	0.81	0.384295662080596	1.01	0.120454976543865	0.0047386055180756	0.0088032617126953	0.0058	0.008	0.0917	0.0168	0.046	0.0175	0.017	0.0301	0.0022	0.0426	0.0397	0.1121	0.0037	0.0505	0.095	0.0143	0.0153	0.0044	0.0026	0.0153	0.0163	0.1535	0.0272	0.1179	0.0474	0.002
8	rs17262323	122184077	0.81	0.384295662080596	1.01	0.120454976543865	0.00454146026794627	0.0079535186904546	0.0058	0.008	0.0919	0.0167	0.046	0.0174	0.0169	0.0302	0.0022	0.0426	0.0398	0.1119	0.0037	0.0504	0.0951	0.0143	0.0153	0.0044	0.0026	0.0153	0.0164	0.1537	0.0272	0.1178	0.0475	0.0021
8	rs75170786	122191990	0.81	0.384295662080596	1.01	0.120454976543865	0.00408571228280791	0.00703053085747853	0.0057	0.008	0.0925	0.0166	0.0459	0.0171	0.0168	0.0303	0.0023	0.0423	0.0402	0.1113	0.0038	0.0504	0.0951	0.0142	0.0151	0.0045	0.0026	0.0154	0.0164	0.1544	0.0271	0.1174	0.0473	0.0022
8	rs35927956	122224734	0.81	0.384295662080596	1	0.139999700676332	0.00392033887952622	0.00738776296259432	0.0056	0.0081	0.0932	0.0164	0.0458	0.0167	0.0166	0.0303	0.0024	0.0421	0.0407	0.1106	0.0039	0.0503	0.0952	0.0141	0.0149	0.0046	0.0027	0.0155	0.0165	0.1552	0.0271	0.117	0.0471	0.0023
8	rs74855910	122226501	0.81	0.384295662080596	1	0.139999700676332	0.00387797049519858	0.00703053085747853	0.0056	0.0081	0.0932	0.0164	0.0458	0.0167	0.0166	0.0303	0.0024	0.0421	0.0407	0.1109	0.0039	0.0502	0.0952	0.0141	0.0149	0.0046	0.0027	0.0155	0.0165	0.1552	0.0271	0.117	0.0471	0.0023
8	rs1002898	122226775	0.81	0.384295662080596	0.99	0.161794913519683	0.00387300982189592	0.00705405784933799	0.0056	0.0081	0.0932	0.0164	0.0458	0.0167	0.0166	0.0303	0.0024	0.042	0.0407	0.1109	0.0039	0.0502	0.0952	0.0141	0.0149	0.0046	0.0027	0.0155	0.0165	0.1552	0.0271	0.117	0.0471	0.0023
8	rs10107769	122243861	0.81	0.384295662080596	0.99	0.161794913519683	0.00323926071446144	0.0100339926587391	0.0056	0.0082	0.0935	0.0161	0.0458	0.0165	0.0165	0.0301	0.0025	0.0419	0.041	0.1108	0.0039	0.0501	0.0953	0.0139	0.0148	0.0047	0.0026	0.0154	0.0165	0.156	0.0271	0.1168	0.0471	0.0024
8	rs76520959	122249597	0.8	0.433874260405774	0.99	0.161794913519683	0.00361952342922617	0.0115287724297442	0.0054	0.0081	0.0938	0.0159	0.0455	0.0164	0.0164	0.0302	0.0025	0.0419	0.0412	0.1103	0.0038	0.05	0.0952	0.014	0.0147	0.0046	0.0026	0.0155	0.0167	0.1569	0.027	0.1166	0.0472	0.0024
8	rs2174352	122267244	0.8	0.433874260405774	0.99	0.161794913519683	0.00569492801705546	0.0123628865352196	0.0049	0.0081	0.094	0.0155	0.0449	0.0163	0.0161	0.0301	0.0026	0.0418	0.0415	0.1101	0.0037	0.05	0.0951	0.0144	0.0147	0.0043	0.0024	0.0155	0.0169	0.16	0.0268	0.116	0.0469	0.0024
8	rs73707574	122270604	0.8	0.433874260405774	0.99	0.161794913519683	0.00614034458689235	0.014389471215518	0.0049	0.0081	0.094	0.0155	0.0448	0.0163	0.0162	0.0303	0.0026	0.0418	0.0415	0.1103	0.0036	0.05	0.095	0.0144	0.0146	0.0044	0.0024	0.0156	0.0169	0.1603	0.0268	0.1156	0.047	0.0024
8	rs16892946	122274573	0.8	0.433874260405774	0.99	0.161794913519683	0.00630916420580599	0.0222143858361528	0.0049	0.0081	0.094	0.0153	0.0448	0.0161	0.0162	0.0302	0.0026	0.0418	0.0413	0.1104	0.0036	0.05	0.0948	0.0144	0.0145	0.0044	0.0024	0.0158	0.0169	0.1608	0.0267	0.1155	0.0473	0.0024
8	rs117161408	122276952	0.8	0.433874260405774	0.99	0.161794913519683	0.00640041218227948	0.0139183705268933	0.0049	0.0082	0.094	0.0152	0.0448	0.0161	0.0162	0.0303	0.0026	0.0418	0.0413	0.1103	0.0036	0.05	0.0949	0.0144	0.0144	0.0044	0.0024	0.0159	0.0169	0.1607	0.0267	0.1156	0.0472	0.0024
8	rs77725632	122277537	0.8	0.433874260405774	0.99	0.161794913519683	0.00643719560957872	0.0140521706072025	0.0049	0.0082	0.094	0.0152	0.0448	0.0161	0.0162	0.0303	0.0026	0.0418	0.0413	0.1103	0.0036	0.05	0.0949	0.0144	0.0144	0.0044	0.0024	0.0159	0.0169	0.1607	0.0267	0.1156	0.0472	0.0024
8	rs55816730	122280224	0.81	0.384295662080596	0.99	0.161794913519683	0.00804292884886723	0.0154253086006933	0.0048	0.0083	0.094	0.015	0.0447	0.016	0.0163	0.0305	0.0026	0.0417	0.0412	0.1104	0.0036	0.0498	0.095	0.0143	0.0141	0.0045	0.0024	0.0161	0.017	0.1607	0.0266	0.1158	0.0472	0.0024
8	rs987231	122280341	0.81	0.384295662080596	0.99	0.161794913519683	0.00865493384964561	0.0165695849546339	0.0048	0.0084	0.094	0.0151	0.0447	0.016	0.0163	0.0305	0.0026	0.0417	0.0412	0.1104	0.0036	0.0498	0.095	0.0144	0.0141	0.0045	0.0024	0.0161	0.0171	0.1607	0.0266	0.1156	0.0472	0.0024
8	rs79320696	122286988	0.81	0.384295662080596	0.99	0.161794913519683	0.00812197105247724	0.0138517107630703	0.0048	0.0084	0.0941	0.0151	0.0447	0.016	0.0163	0.0305	0.0026	0.0417	0.0412	0.1104	0.0036	0.0498	0.095	0.0143	0.0141	0.0045	0.0024	0.0161	0.0171	0.1607	0.0266	0.1157	0.0472	0.0024
8	rs112588748	122292001	0.81	0.384295662080596	0.99	0.161794913519683	0.00806044273469774	0.0134879483678095	0.0048	0.0084	0.0941	0.015	0.0447	0.016	0.0162	0.0305	0.0026	0.0417	0.0412	0.1104	0.0036	0.0498	0.095	0.0143	0.0141	0.0045	0.0024	0.0161	0.0171	0.1607	0.0266	0.1157	0.0472	0.0024
8	rs13264527	122305244	0.81	0.384295662080596	0.98	0.18597139562509	0.0148929691843891	0.0186305093950997	0.0047	0.0086	0.0946	0.015	0.0445	0.0153	0.0157	0.0305	0.0026	0.0409	0.0422	0.1099	0.0036	0.0499	0.0949	0.0138	0.014	0.0044	0.0023	0.0163	0.0175	0.1609	0.0264	0.117	0.0476	0.0023
8	rs10104850	122308771	0.81	0.384295662080596	0.97	0.212655582583661	0.0228684389947096	0.0243168076490955	0.0044	0.0088	0.0952	0.0147	0.0441	0.0145	0.0153	0.0305	0.0026	0.0407	0.043	0.1092	0.0035	0.0495	0.0948	0.0142	0.0137	0.0041	0.0021	0.0158	0.0179	0.1613	0.0271	0.1178	0.0484	0.0021
8	rs7819325	122313219	0.81	0.384295662080596	0.98	0.18597139562509	0.0296930144528947	0.0288864280875127	0.0043	0.0088	0.0957	0.0144	0.044	0.0142	0.015	0.0309	0.0025	0.0405	0.043	0.1081	0.0035	0.0495	0.095	0.0146	0.0135	0.0039	0.002	0.0157	0.0179	0.1614	0.0272	0.119	0.0488	0.002
8	rs80123383	122313593	0.81	0.384295662080596	0.98	0.18597139562509	0.0285965883842951	0.0300379713805366	0.0043	0.0088	0.0957	0.0144	0.0443	0.0142	0.015	0.031	0.0025	0.0405	0.043	0.1079	0.0035	0.0496	0.0949	0.0146	0.0135	0.0039	0.002	0.0157	0.0179	0.1613	0.0273	0.119	0.0488	0.002
8	rs117795406	122317591	0.81	0.384295662080596	0.98	0.18597139562509	0.0382085908424809	0.0336175881502314	0.0043	0.0088	0.0959	0.0143	0.0444	0.0141	0.0149	0.031	0.0025	0.0403	0.0432	0.1081	0.0036	0.0497	0.0948	0.0145	0.0134	0.0038	0.002	0.0156	0.0178	0.1613	0.0272	0.1193	0.0488	0.0018
8	rs7843884	122318550	0.81	0.384295662080596	0.98	0.18597139562509	0.0384412628670781	0.0334138463367034	0.0043	0.0088	0.0959	0.0143	0.0444	0.0141	0.0149	0.031	0.0025	0.0403	0.0432	0.1081	0.0036	0.0497	0.0948	0.0145	0.0134	0.0038	0.002	0.0156	0.0178	0.1613	0.0272	0.1193	0.0488	0.0017
8	rs7007172	122328920	0.81	0.384295662080596	0.99	0.161794913519683	0.0334825003688612	0.0411022088758644	0.0046	0.0086	0.0973	0.014	0.0439	0.0135	0.0149	0.0309	0.0023	0.039	0.0432	0.1086	0.0037	0.0496	0.0955	0.0144	0.0131	0.0037	0.0021	0.0154	0.0177	0.1612	0.0267	0.1212	0.0486	0.0017
8	rs13256476	122329172	0.81	0.384295662080596	0.99	0.161794913519683	0.0378003692655862	0.0496792736623614	0.0046	0.0085	0.0976	0.0139	0.0437	0.0132	0.0147	0.0309	0.0022	0.0395	0.0429	0.1084	0.0037	0.0496	0.0957	0.0141	0.0129	0.0037	0.0021	0.0155	0.0175	0.1614	0.0269	0.1218	0.0486	0.0017
8	rs13267240	122330471	0.81	0.384295662080596	0.99	0.161794913519683	0.0701204107916711	0.113079909501204	0.0046	0.0082	0.0972	0.0134	0.0424	0.0115	0.014	0.0321	0.0023	0.0404	0.0421	0.1081	0.0035	0.049	0.0983	0.0129	0.012	0.0034	0.0021	0.0155	0.017	0.1615	0.0284	0.1247	0.049	0.0016
8	rs12547273	122330565	0.81	0.384295662080596	0.99	0.161794913519683	0.0688142707673526	0.115388302334708	0.0047	0.0082	0.0972	0.0134	0.0424	0.0115	0.014	0.0321	0.0023	0.0404	0.0421	0.1083	0.0035	0.0489	0.0984	0.0129	0.012	0.0034	0.0021	0.0155	0.017	0.1615	0.0284	0.1246	0.049	0.0016
8	rs10956026	122336132	0.81	0.384295662080596	0.99	0.161794913519683	0.0632870305358414	0.114959484431824	0.0046	0.0082	0.097	0.0135	0.0424	0.0115	0.0139	0.032	0.0023	0.0405	0.0421	0.1085	0.0035	0.0484	0.0987	0.0128	0.0121	0.0033	0.0021	0.0157	0.0171	0.1613	0.0284	0.125	0.049	0.0016
8	rs72713473	122336992	0.81	0.384295662080596	0.97	0.212655582583661	0.0626936726124323	0.114788127157992	0.0046	0.0082	0.097	0.0135	0.0424	0.0116	0.0139	0.032	0.0023	0.0404	0.0421	0.1085	0.0035	0.0483	0.0987	0.0129	0.0121	0.0033	0.0021	0.0156	0.0171	0.1613	0.0284	0.125	0.0489	0.0016
8	rs77580268	122337836	0.81	0.384295662080596	0.95	0.274028283204826	0.0663290550821351	0.118667049711848	0.0046	0.0081	0.097	0.0135	0.0424	0.0117	0.0139	0.032	0.0023	0.0404	0.0419	0.1085	0.0035	0.0482	0.0985	0.0129	0.0121	0.0033	0.0021	0.0156	0.0171	0.1613	0.0285	0.1253	0.0489	0.0016
8	rs16895122	122341946	0.81	0.384295662080596	0.94	0.308944172156586	0.0705318668185032	0.121717540686718	0.0046	0.0081	0.0969	0.0135	0.0424	0.0118	0.0138	0.0321	0.0022	0.0403	0.0419	0.1085	0.0035	0.0482	0.0986	0.0129	0.012	0.0033	0.0021	0.0156	0.0171	0.1614	0.0285	0.1254	0.0488	0.0016
8	rs2046571	122355712	0.81	0.384295662080596	0.94	0.308944172156586	0.0761757294450282	0.0596148816825513	0.0045	0.0078	0.0956	0.0148	0.042	0.0127	0.015	0.033	0.0019	0.0377	0.0426	0.1078	0.004	0.048	0.0982	0.0141	0.0135	0.0032	0.0021	0.0157	0.0172	0.161	0.0287	0.1247	0.0481	0.0014
8	rs13255877	122359138	0.81	0.384295662080596	0.94	0.308944172156586	0.141821165986405	0.0813573477662263	0.0044	0.0077	0.0952	0.0151	0.0415	0.0126	0.0149	0.0337	0.0017	0.0368	0.0425	0.1073	0.0044	0.0476	0.0978	0.015	0.0136	0.0033	0.0017	0.0159	0.0172	0.1619	0.0287	0.1251	0.0484	0.0012
8	rs75913038	122360212	0.82	0.338707801994422	0.94	0.308944172156586	0.149730980173555	0.0910814379622124	0.0044	0.0077	0.095	0.0153	0.0413	0.0126	0.0149	0.0338	0.0017	0.0366	0.0426	0.1074	0.0043	0.0472	0.0973	0.0151	0.0137	0.0033	0.0016	0.016	0.0173	0.162	0.0287	0.1254	0.0485	0.0012
8	rs28394357	122361275	0.82	0.338707801994422	0.94	0.308944172156586	0.153514199540627	0.0905340721375833	0.0044	0.0077	0.095	0.0153	0.0413	0.0126	0.0149	0.0338	0.0016	0.0365	0.0424	0.1074	0.0043	0.0472	0.0971	0.0152	0.0137	0.0033	0.0016	0.0161	0.0174	0.1621	0.0288	0.1256	0.0486	0.0012
8	rs55853891	122364718	0.82	0.338707801994422	0.94	0.308944172156586	0.156236246700371	0.0799407688518191	0.0044	0.0077	0.0949	0.0154	0.0413	0.0126	0.0149	0.0339	0.0016	0.0364	0.0425	0.1074	0.0043	0.0471	0.0969	0.0153	0.0138	0.0034	0.0016	0.0161	0.0174	0.1621	0.0288	0.1257	0.0487	0.0012
8	rs74453738	122371602	0.82	0.338707801994422	0.94	0.308944172156586	0.192705742387174	0.0668939645962369	0.0044	0.0077	0.0947	0.0154	0.0413	0.0126	0.015	0.0338	0.0016	0.0366	0.0425	0.1073	0.0046	0.0471	0.0967	0.0154	0.0138	0.0034	0.0015	0.0161	0.0174	0.1619	0.0288	0.1259	0.0487	0.0012
8	rs977500	122371875	0.82	0.338707801994422	0.94	0.308944172156586	0.171409445021082	0.0736564921435649	0.0044	0.0074	0.0952	0.0151	0.0413	0.0126	0.015	0.0338	0.0016	0.0366	0.0425	0.1072	0.0046	0.0469	0.097	0.0154	0.0138	0.0034	0.0015	0.0161	0.0174	0.1619	0.0288	0.1259	0.0487	0.0012
8	rs117357109	122375631	0.82	0.338707801994422	0.94	0.308944172156586	0.164746095786783	0.075026717366591	0.0044	0.0074	0.0952	0.0151	0.0414	0.0126	0.015	0.0337	0.0016	0.0367	0.0425	0.1072	0.0046	0.0468	0.0969	0.0154	0.0138	0.0034	0.0016	0.0161	0.0175	0.1619	0.0288	0.1257	0.0486	0.0012
8	rs9297640	122383933	0.82	0.338707801994422	0.94	0.308944172156586	0.14812202448247	0.0687685394845203	0.0045	0.0075	0.0949	0.0151	0.0413	0.0127	0.0151	0.0336	0.0017	0.0367	0.0425	0.107	0.0046	0.0467	0.0972	0.0154	0.0139	0.0034	0.0016	0.0163	0.0175	0.1618	0.0287	0.1259	0.0485	0.0013
8	rs10090869	122395956	0.82	0.338707801994422	0.94	0.308944172156586	0.141853062051945	0.0700302302099865	0.0045	0.0075	0.0946	0.0151	0.0413	0.0127	0.0152	0.0336	0.0017	0.0366	0.0426	0.1069	0.0045	0.0467	0.0975	0.0154	0.0139	0.0034	0.0016	0.0164	0.0174	0.1618	0.0287	0.126	0.0485	0.0012
8	rs78399897	122402952	0.82	0.338707801994422	0.93	0.346822133743557	0.130525554851311	0.0684197657324233	0.0045	0.0075	0.0945	0.0151	0.0412	0.0129	0.0153	0.0336	0.0017	0.0366	0.0426	0.1068	0.0045	0.0468	0.0976	0.0155	0.0139	0.0034	0.0016	0.0165	0.0174	0.1617	0.0287	0.1257	0.0485	0.0012
8	rs10956036	122408956	0.82	0.338707801994422	0.93	0.346822133743557	0.127303319446402	0.0686987256224412	0.0044	0.0075	0.0945	0.0152	0.0412	0.013	0.0153	0.0336	0.0017	0.0365	0.0426	0.1068	0.0045	0.0469	0.0977	0.0155	0.0139	0.0034	0.0016	0.0166	0.0174	0.1617	0.0286	0.1255	0.0484	0.0012
8	rs116889353	122411677	0.82	0.338707801994422	0.93	0.346822133743557	0.125103354149828	0.0772845495125372	0.0044	0.0075	0.0944	0.0152	0.0412	0.013	0.0153	0.0336	0.0017	0.0366	0.0426	0.1067	0.0044	0.0469	0.0978	0.0155	0.014	0.0034	0.0016	0.0166	0.0174	0.1617	0.0286	0.1256	0.0484	0.0012
8	rs7018045	122411837	0.82	0.338707801994422	0.92	0.387761932740255	0.125073784274935	0.0783868612179857	0.0044	0.0075	0.0944	0.0152	0.0412	0.013	0.0153	0.0336	0.0017	0.0366	0.0426	0.1067	0.0044	0.0469	0.0978	0.0155	0.014	0.0034	0.0016	0.0166	0.0174	0.1617	0.0286	0.1256	0.0484	0.0012
8	rs6991803	122421738	0.82	0.338707801994422	0.92	0.387761932740255	0.118242479265848	0.0811330067505299	0.0044	0.0074	0.0927	0.016	0.0405	0.0134	0.0159	0.0336	0.0015	0.0372	0.0427	0.1064	0.0041	0.0463	0.0988	0.016	0.0143	0.0032	0.0014	0.0173	0.018	0.1616	0.028	0.1257	0.0477	0.0011
8	rs117008459	122437839	0.82	0.338707801994422	0.92	0.387761932740255	0.11875745730914	0.0825580642487778	0.0043	0.0074	0.0926	0.016	0.0405	0.0134	0.0159	0.0336	0.0015	0.0373	0.0427	0.1064	0.0041	0.0462	0.0989	0.0161	0.0143	0.0032	0.0014	0.0174	0.0181	0.1616	0.028	0.1258	0.0477	0.0011
