## Supplementary Tab. 7 for "Sparse haplotype-based fine-scale local ancestry inference at scale reveals recent selection on immune responses": 304206_file08 (part 84 of 161)

Chromosome	rs_number	hg19_GRCh37_Position	LDAS_26pop	-log10(p_LDAS_26pop)	LDAS_5continent	-log10(p_LDAS_5continent)	-log10(p_AAS_26pop)	-log10(p_AAS_5continent)	prob_ACB	prob_ASW	prob_BEB	prob_CDX	prob_CEU	prob_CHB	prob_CHS	prob_CLM	prob_ESN	prob_FIN	prob_GBR	prob_GIH	prob_GWD	prob_IBS	prob_ITU	prob_JPT	prob_KHV	prob_LWK	prob_MSL	prob_MXL	prob_PEL	prob_PJL	prob_PUR	prob_STU	prob_TSI	prob_YRI
8	rs36017310	122441756	0.82	0.338707801994422	0.92	0.387761932740255	0.118356800452749	0.0828593539718707	0.0043	0.0074	0.0926	0.016	0.0405	0.0134	0.0159	0.0336	0.0015	0.0373	0.0428	0.1064	0.0041	0.0462	0.0988	0.0161	0.0143	0.0032	0.0014	0.0174	0.0181	0.1614	0.028	0.1258	0.0477	0.0011
8	rs75560856	122443720	0.82	0.338707801994422	0.93	0.346822133743557	0.111203838246846	0.0874315386263172	0.0043	0.0074	0.0923	0.0159	0.0405	0.0134	0.0159	0.0336	0.0015	0.0373	0.0424	0.108	0.0041	0.0458	0.0987	0.0161	0.0142	0.0032	0.0014	0.0174	0.0181	0.1615	0.028	0.1255	0.0478	0.0011
8	rs35443385	122444291	0.82	0.338707801994422	0.93	0.346822133743557	0.116337648646847	0.0893655689929195	0.0043	0.0074	0.0924	0.0159	0.0405	0.0134	0.0159	0.0338	0.0015	0.0372	0.0423	0.1084	0.0041	0.0458	0.0984	0.0161	0.0142	0.0032	0.0014	0.0174	0.0181	0.1615	0.0279	0.1254	0.0477	0.0011
8	rs72716645	122446879	0.82	0.338707801994422	0.93	0.346822133743557	0.11408803780008	0.135570888800064	0.0044	0.0074	0.0925	0.016	0.0405	0.0134	0.016	0.0337	0.0015	0.0372	0.0423	0.1084	0.0041	0.0457	0.0984	0.0161	0.0143	0.0031	0.0014	0.0174	0.0181	0.1614	0.0279	0.1254	0.0476	0.0011
8	rs117106295	122450359	0.82	0.338707801994422	0.92	0.387761932740255	0.114872332342279	0.140433289847481	0.0044	0.0074	0.0923	0.016	0.0404	0.0134	0.016	0.0338	0.0015	0.0372	0.0423	0.1085	0.0041	0.0456	0.0985	0.016	0.0143	0.0031	0.0014	0.0175	0.0181	0.1614	0.0279	0.1254	0.0476	0.0011
8	rs7005145	122458999	0.83	0.29697514221559	0.92	0.387761932740255	0.0911811331946226	0.189327999728756	0.0045	0.0075	0.0927	0.0167	0.0397	0.0136	0.017	0.0337	0.0014	0.0376	0.0425	0.1087	0.0037	0.0445	0.0984	0.0165	0.0151	0.003	0.0011	0.0183	0.0182	0.1593	0.0282	0.1249	0.0472	0.0011
8	rs10956043	122467727	0.83	0.29697514221559	0.92	0.387761932740255	0.106185511030255	0.212984867336905	0.0048	0.0074	0.0916	0.0168	0.0396	0.0136	0.0176	0.0345	0.0012	0.0378	0.0429	0.1079	0.0039	0.0445	0.0988	0.0171	0.0156	0.003	0.001	0.0192	0.0182	0.1579	0.0284	0.1233	0.0472	0.0011
8	rs35536947	122480297	0.83	0.29697514221559	0.92	0.387761932740255	0.107770379557967	0.206825072014363	0.0048	0.0074	0.0916	0.017	0.0397	0.0137	0.0179	0.0345	0.0011	0.0378	0.043	0.1076	0.004	0.0444	0.0989	0.0172	0.0159	0.0029	0.001	0.0193	0.0182	0.1576	0.0283	0.1231	0.0472	0.0011
8	rs62525379	122481790	0.83	0.29697514221559	0.92	0.387761932740255	0.107312229017742	0.192001641399464	0.0048	0.0074	0.0915	0.017	0.0397	0.0137	0.0179	0.0345	0.0011	0.0378	0.043	0.1076	0.004	0.0444	0.099	0.0172	0.0159	0.0029	0.001	0.0193	0.0182	0.1576	0.0283	0.1231	0.0472	0.0011
8	rs72716669	122482809	0.83	0.29697514221559	0.92	0.387761932740255	0.10645310817448	0.219635172294957	0.0048	0.0074	0.0915	0.017	0.0402	0.0137	0.0179	0.0345	0.0011	0.0378	0.0429	0.1075	0.004	0.0444	0.0989	0.0172	0.0159	0.0029	0.001	0.0193	0.0182	0.1575	0.0283	0.123	0.0472	0.0011
8	rs78526239	122490177	0.84	0.258953137461488	0.92	0.387761932740255	0.106801609484442	0.240647261244145	0.0048	0.0074	0.0913	0.017	0.0402	0.0137	0.0179	0.0345	0.0011	0.0378	0.0425	0.1074	0.004	0.0444	0.099	0.0172	0.0162	0.0029	0.001	0.0193	0.0182	0.1577	0.0284	0.1229	0.0472	0.0011
8	rs7461241	122493000	0.84	0.258953137461488	0.92	0.387761932740255	0.10836507636134	0.262263898494917	0.0047	0.0074	0.0912	0.017	0.0402	0.0137	0.0179	0.0345	0.0011	0.0378	0.0425	0.1074	0.004	0.0444	0.099	0.0172	0.0163	0.0029	0.001	0.0193	0.0181	0.1577	0.0285	0.1228	0.0472	0.0011
8	rs79541446	122493951	0.84	0.258953137461488	0.92	0.387761932740255	0.111479188687663	0.252621592306637	0.0047	0.0074	0.091	0.0169	0.0401	0.0137	0.018	0.0346	0.0011	0.0378	0.0424	0.1075	0.0041	0.0443	0.0991	0.0172	0.0166	0.003	0.001	0.0193	0.0181	0.1576	0.0285	0.1227	0.0471	0.0011
8	rs16895496	122496474	0.84	0.258953137461488	0.92	0.387761932740255	0.143999863781458	0.209154484200556	0.0045	0.0075	0.0901	0.0172	0.0394	0.0137	0.0181	0.0344	0.0012	0.038	0.0422	0.1079	0.0044	0.0442	0.0998	0.0174	0.0168	0.0034	0.001	0.0192	0.0178	0.1574	0.0286	0.1223	0.0467	0.0014
8	rs77420777	122497861	0.84	0.258953137461488	0.92	0.387761932740255	0.150456724361725	0.255219469931799	0.0045	0.0076	0.0899	0.0173	0.0393	0.0137	0.0181	0.0344	0.0012	0.038	0.0422	0.108	0.0045	0.0442	0.1	0.0175	0.0169	0.0034	0.001	0.0192	0.0177	0.1572	0.0287	0.1222	0.0467	0.0014
8	rs4871195	122498253	0.84	0.258953137461488	0.92	0.387761932740255	0.14626335758775	0.229954083976979	0.0045	0.0076	0.0897	0.0173	0.0393	0.0137	0.0182	0.0343	0.0012	0.0381	0.0422	0.108	0.0045	0.0442	0.1001	0.0175	0.0169	0.0034	0.001	0.0192	0.0177	0.1572	0.0287	0.1222	0.0467	0.0014
8	rs4871196	122500205	0.84	0.258953137461488	0.92	0.387761932740255	0.148089296049929	0.30168960325458	0.0045	0.0076	0.0897	0.0173	0.0395	0.0137	0.0182	0.0342	0.0012	0.0381	0.0422	0.1079	0.0045	0.0441	0.1001	0.0175	0.0169	0.0034	0.001	0.0192	0.0177	0.1569	0.0288	0.1223	0.0468	0.0014
8	rs4870767	122503206	0.85	0.2244882202137	0.92	0.387761932740255	0.183153873936723	0.473808921264791	0.0046	0.0077	0.0895	0.0174	0.0396	0.0136	0.0185	0.0342	0.0012	0.038	0.042	0.1076	0.0045	0.0441	0.1004	0.0176	0.0169	0.0035	0.001	0.0192	0.0175	0.1565	0.0289	0.1222	0.0468	0.0014
8	rs7003043	122504577	0.86	0.193417951625055	0.91	0.431857736337621	0.103585157213547	0.145077461714473	0.0048	0.0083	0.0881	0.0173	0.0401	0.0142	0.0188	0.0347	0.0013	0.0381	0.041	0.1059	0.0046	0.0444	0.1018	0.018	0.0179	0.0039	0.0013	0.0188	0.0165	0.1544	0.0301	0.1213	0.0472	0.0018
8	rs16895527	122506731	0.86	0.193417951625055	0.91	0.431857736337621	0.0804990563423361	0.201982665555715	0.005	0.0085	0.0875	0.0174	0.0402	0.0144	0.0187	0.0347	0.0015	0.0384	0.0405	0.105	0.0046	0.0441	0.1023	0.0183	0.0181	0.0041	0.0014	0.0186	0.016	0.1543	0.0306	0.1212	0.0471	0.002
8	rs10505407	122510441	0.86	0.193417951625055	0.91	0.431857736337621	0.077789967701889	0.165853107349619	0.005	0.0085	0.0875	0.0174	0.0402	0.0144	0.0187	0.0347	0.0015	0.0384	0.0404	0.105	0.0046	0.0441	0.1023	0.0183	0.0181	0.0042	0.0014	0.0186	0.016	0.1542	0.0306	0.1212	0.0471	0.002
8	rs78972343	122510880	0.86	0.193417951625055	0.91	0.431857736337621	0.0779218091050427	0.16624526045563	0.005	0.0085	0.0875	0.0174	0.0402	0.0144	0.0187	0.0347	0.0015	0.0384	0.0404	0.1049	0.0046	0.0441	0.1023	0.0183	0.0181	0.0042	0.0014	0.0186	0.016	0.1542	0.0306	0.1212	0.0471	0.002
8	rs11992172	122517060	0.87	0.165571370278195	0.91	0.431857736337621	0.0538500573493319	0.135570888800064	0.0053	0.0087	0.0868	0.0174	0.0408	0.0143	0.0184	0.0339	0.002	0.039	0.0397	0.1035	0.0047	0.0455	0.1034	0.0188	0.0181	0.0045	0.0016	0.0183	0.015	0.1533	0.0314	0.1209	0.0468	0.0021
8	rs117622186	122519217	0.87	0.165571370278195	0.9	0.479198205640863	0.0517060474370264	0.150722260023125	0.0053	0.0087	0.0868	0.0174	0.0408	0.0143	0.0184	0.0339	0.002	0.0391	0.0396	0.1034	0.0047	0.0456	0.1035	0.0188	0.0181	0.0045	0.0016	0.0183	0.015	0.1532	0.0315	0.1208	0.0469	0.0021
8	rs76503868	122524792	0.87	0.165571370278195	0.9	0.479198205640863	0.053402854925862	0.169098063038906	0.0053	0.0087	0.0868	0.0174	0.0408	0.0143	0.0184	0.0339	0.002	0.0391	0.0396	0.1034	0.0047	0.0456	0.1035	0.0188	0.0181	0.0045	0.0016	0.0183	0.015	0.1531	0.0315	0.1208	0.0469	0.0021
8	rs72716695	122535398	0.87	0.165571370278195	0.9	0.479198205640863	0.0558051040098534	0.143213210765315	0.0053	0.0087	0.0867	0.0174	0.0409	0.0143	0.0184	0.0339	0.002	0.038	0.0395	0.1035	0.0047	0.0458	0.1036	0.0188	0.0181	0.0046	0.0016	0.0183	0.0149	0.153	0.0316	0.1206	0.0477	0.0021
8	rs34754135	122536376	0.87	0.165571370278195	0.9	0.479198205640863	0.0558051040098534	0.130501977774154	0.0053	0.0087	0.0867	0.0174	0.0409	0.0143	0.0184	0.0339	0.002	0.0379	0.0395	0.1036	0.0047	0.0458	0.1036	0.0188	0.0181	0.0046	0.0016	0.0183	0.0149	0.1529	0.0317	0.1206	0.0477	0.0021
8	rs118123375	122541366	0.87	0.165571370278195	0.9	0.479198205640863	0.0562301147672666	0.170976327572541	0.0053	0.0087	0.0866	0.0174	0.041	0.0143	0.0184	0.0339	0.002	0.0379	0.0395	0.1037	0.0047	0.0458	0.1036	0.0188	0.0181	0.0046	0.0016	0.0183	0.0149	0.1529	0.0317	0.1204	0.0477	0.0021
8	rs16895626	122541789	0.87	0.165571370278195	0.9	0.479198205640863	0.0553646683613924	0.171372673444285	0.0053	0.0087	0.0866	0.0174	0.041	0.0143	0.0184	0.0339	0.002	0.0379	0.0395	0.1037	0.0047	0.0459	0.1036	0.0188	0.0181	0.0047	0.0016	0.0183	0.0149	0.1529	0.0317	0.1204	0.0476	0.0021
8	rs7835355	122547270	0.87	0.165571370278195	0.89	0.529866637543626	0.0519245559462112	0.165069777592958	0.0054	0.0087	0.0865	0.0175	0.041	0.0149	0.0185	0.0333	0.002	0.0379	0.0395	0.1037	0.0047	0.0458	0.1038	0.0191	0.0181	0.0047	0.0013	0.0183	0.0149	0.1528	0.0316	0.1202	0.0476	0.0021
8	rs6470008	122556951	0.87	0.165571370278195	0.89	0.529866637543626	0.0642712235871345	0.12347371658038	0.0054	0.0088	0.0861	0.0174	0.0415	0.015	0.0186	0.0332	0.0022	0.0387	0.0392	0.1037	0.0049	0.0459	0.104	0.0193	0.0179	0.0045	0.0013	0.0182	0.0148	0.1521	0.0319	0.1198	0.0475	0.0022
8	rs61376210	122557861	0.87	0.165571370278195	0.89	0.529866637543626	0.059247264484967	0.125239297911218	0.0055	0.0088	0.086	0.0174	0.0417	0.0151	0.0186	0.0331	0.0022	0.0387	0.0392	0.1036	0.0049	0.0459	0.104	0.0193	0.0179	0.0045	0.0013	0.0182	0.0148	0.1519	0.032	0.1197	0.0474	0.0022
8	rs117008246	122569448	0.88	0.140769569262351	0.89	0.529866637543626	0.0516724856728915	0.0379187350825751	0.0059	0.009	0.0846	0.018	0.0427	0.0153	0.0189	0.0334	0.0024	0.0396	0.0397	0.1025	0.0048	0.046	0.1033	0.0198	0.0173	0.0046	0.0014	0.0181	0.0144	0.1508	0.0332	0.1185	0.0473	0.0025
8	rs76635090	122569647	0.88	0.140769569262351	0.89	0.529866637543626	0.0514212389680897	0.0377572290299167	0.0059	0.009	0.0846	0.018	0.0427	0.0153	0.0189	0.0334	0.0024	0.0396	0.0397	0.1025	0.0048	0.046	0.1033	0.0198	0.0173	0.0046	0.0014	0.0181	0.0144	0.1508	0.0332	0.1185	0.0473	0.0025
8	rs79876029	122572746	0.88	0.140769569262351	0.89	0.529866637543626	0.0502266873473041	0.0347483228224148	0.0059	0.009	0.0846	0.018	0.0428	0.0153	0.0189	0.0334	0.0024	0.0396	0.0397	0.1025	0.0048	0.046	0.1033	0.0198	0.0173	0.0046	0.0014	0.0181	0.0144	0.1508	0.0332	0.1185	0.0473	0.0025
8	rs28654537	122583582	0.88	0.140769569262351	0.89	0.529866637543626	0.0447622178872423	0.0326045839394809	0.0063	0.0091	0.084	0.0184	0.0441	0.0155	0.0191	0.0334	0.0026	0.0403	0.0401	0.1014	0.0048	0.0458	0.1024	0.0201	0.0172	0.0047	0.0015	0.0181	0.0141	0.1499	0.0336	0.1177	0.0472	0.0026
8	rs72718849	122589945	0.88	0.140769569262351	0.89	0.529866637543626	0.0434510061226159	0.0331599704354993	0.0064	0.0091	0.084	0.0184	0.0442	0.0155	0.0191	0.0334	0.0026	0.0404	0.0402	0.1013	0.0048	0.0458	0.1024	0.0202	0.0172	0.0047	0.0015	0.0181	0.014	0.1499	0.0337	0.1176	0.0472	0.0026
8	rs61097030	122593632	0.88	0.140769569262351	0.89	0.529866637543626	0.0409364280100101	0.0280365926626037	0.0064	0.0092	0.084	0.0184	0.0442	0.0155	0.0191	0.0334	0.0026	0.0404	0.0402	0.1013	0.0048	0.0458	0.1024	0.0202	0.0172	0.0047	0.0015	0.0181	0.014	0.1498	0.0337	0.1176	0.0472	0.0026
8	rs4870775	122598274	0.88	0.140769569262351	0.89	0.529866637543626	0.0382632494665586	0.014321691290433	0.0064	0.0092	0.0839	0.0184	0.0444	0.0155	0.0193	0.0333	0.0026	0.0404	0.0402	0.1012	0.0048	0.046	0.1026	0.0202	0.0172	0.0046	0.0015	0.0181	0.0139	0.1494	0.0338	0.1175	0.0472	0.0026
8	rs16895701	122599626	0.88	0.140769569262351	0.89	0.529866637543626	0.0558227698825741	0.0358436157932095	0.0065	0.0092	0.0836	0.0183	0.045	0.0155	0.0191	0.0333	0.0027	0.0412	0.0397	0.1008	0.0047	0.0459	0.1027	0.0202	0.017	0.0045	0.0015	0.0179	0.0136	0.1502	0.0342	0.117	0.0471	0.0024
8	rs9643159	122601339	0.88	0.140769569262351	0.9	0.479198205640863	0.0482295187645518	0.010841548984753	0.0067	0.0094	0.0828	0.0183	0.0466	0.0152	0.019	0.0335	0.0027	0.0428	0.0389	0.1001	0.0047	0.0464	0.1024	0.0203	0.0173	0.0044	0.0016	0.0175	0.0129	0.1513	0.0347	0.1148	0.0471	0.0026
8	rs79350260	122601991	0.88	0.140769569262351	0.9	0.479198205640863	0.0497508773924854	0.0116504819749191	0.0067	0.0094	0.0827	0.0183	0.0466	0.0152	0.019	0.0335	0.0027	0.0428	0.0389	0.1001	0.0047	0.0464	0.1023	0.0203	0.0173	0.0044	0.0016	0.0175	0.0129	0.1514	0.0347	0.1149	0.0471	0.0026
8	rs7841293	122606560	0.88	0.140769569262351	0.9	0.479198205640863	0.0474174166456169	0.0107242275523274	0.0067	0.0094	0.0826	0.0182	0.0466	0.0151	0.0189	0.0336	0.0025	0.0429	0.0389	0.1001	0.0046	0.0464	0.1019	0.02	0.0173	0.0044	0.0016	0.0175	0.0129	0.152	0.035	0.1153	0.0471	0.0025
8	rs72715734	122613288	0.89	0.118826527661215	0.91	0.431857736337621	0.0681671983239094	0.0474529424759865	0.0065	0.0094	0.0824	0.0179	0.047	0.015	0.0188	0.0336	0.0021	0.043	0.0391	0.0994	0.0045	0.0472	0.1005	0.0195	0.0172	0.0044	0.0016	0.0175	0.0129	0.1539	0.0354	0.116	0.0469	0.0023
8	rs6983108	122613429	0.89	0.118826527661215	0.9	0.479198205640863	0.0663686654481591	0.041046344365315	0.0064	0.0094	0.0824	0.0179	0.047	0.015	0.0188	0.0336	0.002	0.0431	0.0391	0.0994	0.0045	0.0472	0.1005	0.0195	0.0172	0.0044	0.0016	0.0175	0.0129	0.1539	0.0354	0.116	0.0469	0.0023
8	rs7014836	122619017	0.89	0.118826527661215	0.91	0.431857736337621	0.114283801743956	0.04949709514237	0.0066	0.0093	0.0825	0.0176	0.0476	0.015	0.0189	0.0339	0.0021	0.0435	0.0396	0.0982	0.005	0.0475	0.0995	0.0191	0.0171	0.0047	0.0017	0.0175	0.013	0.1538	0.0362	0.1148	0.0472	0.0022
8	rs17232789	122622500	0.89	0.118826527661215	0.9	0.479198205640863	0.123072994664052	0.0818817853667275	0.0066	0.0093	0.0826	0.0176	0.0477	0.015	0.019	0.0339	0.0021	0.0435	0.0397	0.0979	0.0051	0.0475	0.0991	0.0191	0.0171	0.0047	0.0017	0.0175	0.013	0.154	0.0363	0.1146	0.0472	0.0022
8	rs35375618	122626979	0.91	0.0827439743829911	0.9	0.479198205640863	0.261335058889406	0.0288864280875127	0.0065	0.0087	0.0825	0.0189	0.0498	0.0145	0.0191	0.0314	0.0019	0.045	0.0381	0.0994	0.0049	0.048	0.0991	0.0187	0.0176	0.0047	0.0018	0.0163	0.014	0.1478	0.0421	0.1124	0.0475	0.0031
8	rs17233161	122631762	0.9	0.0995502148251544	0.9	0.479198205640863	0.435836413440717	0.070100603587163	0.0064	0.0086	0.0828	0.0192	0.0502	0.0143	0.0191	0.0307	0.0018	0.0454	0.0376	0.0997	0.0047	0.0484	0.0989	0.0185	0.0177	0.0047	0.0018	0.016	0.0142	0.1466	0.0436	0.1118	0.0477	0.0031
8	rs4463432	122636153	0.9	0.0995502148251544	0.9	0.479198205640863	0.420289080336486	0.0670320793301974	0.0064	0.0085	0.0827	0.0192	0.0503	0.0143	0.0191	0.0307	0.0018	0.0454	0.0379	0.0997	0.0047	0.0484	0.0989	0.0185	0.0177	0.0047	0.0018	0.016	0.0142	0.1466	0.0435	0.1118	0.0477	0.0031
8	rs11986885	122642363	0.9	0.0995502148251544	0.9	0.479198205640863	0.386311254721104	0.059944021356408	0.0064	0.0086	0.0827	0.0192	0.0503	0.0143	0.0191	0.0306	0.0018	0.0454	0.0379	0.0996	0.0047	0.0484	0.0989	0.0185	0.0177	0.0047	0.0018	0.016	0.0142	0.1466	0.0434	0.1119	0.0477	0.0031
8	rs4437656	122644687	0.9	0.0995502148251544	0.9	0.479198205640863	0.3735939720477	0.0707352835858344	0.0064	0.0086	0.0827	0.0192	0.0503	0.0143	0.0191	0.0306	0.0018	0.0454	0.038	0.0996	0.0047	0.0484	0.0989	0.0185	0.0177	0.0047	0.0018	0.016	0.0142	0.1467	0.0434	0.1119	0.0477	0.0032
8	rs3910553	122662669	0.9	0.0995502148251544	0.9	0.479198205640863	0.32348522629904	0.0252455647325569	0.0063	0.0085	0.0827	0.0192	0.0504	0.0142	0.019	0.0305	0.0018	0.0447	0.0379	0.0998	0.0047	0.0487	0.099	0.0186	0.0177	0.0047	0.0019	0.0159	0.0143	0.1473	0.0435	0.112	0.0475	0.0032
8	rs77265840	122673793	0.9	0.0995502148251544	0.9	0.479198205640863	0.325820498262445	0.021176898357492	0.0063	0.0085	0.0828	0.0192	0.0504	0.0142	0.0189	0.0305	0.0018	0.0447	0.038	0.0999	0.0047	0.0487	0.0991	0.0185	0.0177	0.0047	0.0019	0.0158	0.0143	0.1473	0.0435	0.1121	0.0475	0.0032
8	rs9297647	122683440	0.9	0.0995502148251544	0.9	0.479198205640863	0.296343699763888	0.0132915793851038	0.0061	0.0084	0.0827	0.019	0.0504	0.0143	0.0187	0.0304	0.0017	0.0443	0.0378	0.1002	0.0046	0.0487	0.0996	0.0183	0.0177	0.0047	0.002	0.0155	0.0143	0.1478	0.0436	0.1121	0.0476	0.0031
8	rs10441514	122685694	0.9	0.0995502148251544	0.9	0.479198205640863	0.281971619395818	0.0174916657731638	0.0061	0.0085	0.0827	0.019	0.0504	0.0144	0.0186	0.0304	0.0018	0.0443	0.0378	0.1004	0.0046	0.0486	0.0996	0.0183	0.0177	0.0047	0.002	0.0155	0.0144	0.1477	0.0437	0.1121	0.0476	0.0031
8	rs72717721	122686876	0.9	0.0995502148251544	0.9	0.479198205640863	0.277842023109012	0.0156367713903019	0.0061	0.0085	0.0827	0.019	0.0505	0.0144	0.0186	0.0304	0.0018	0.0443	0.0378	0.1005	0.0046	0.0486	0.0996	0.0183	0.0177	0.0047	0.002	0.0155	0.0143	0.1476	0.0437	0.1121	0.0476	0.0031
8	rs16895847	122691698	0.89	0.118826527661215	0.9	0.479198205640863	0.234673427695671	0.0164605891039461	0.0059	0.0087	0.0825	0.0189	0.0508	0.0151	0.0182	0.0301	0.0019	0.0441	0.0379	0.1008	0.0048	0.048	0.0998	0.0181	0.0179	0.0048	0.0022	0.0152	0.0144	0.147	0.0438	0.1124	0.0478	0.0032
8	rs28627201	122699923	0.89	0.118826527661215	0.9	0.479198205640863	0.237882410214772	0.0184766326290751	0.0059	0.0087	0.0824	0.019	0.0508	0.0151	0.0182	0.03	0.0019	0.044	0.0379	0.1008	0.0048	0.0479	0.0999	0.0181	0.0179	0.0047	0.0022	0.0152	0.0144	0.147	0.0438	0.1123	0.0478	0.003
8	rs4123221	122717186	0.88	0.140769569262351	0.9	0.479198205640863	0.253932007578617	0.0120505153793336	0.0059	0.0089	0.0822	0.019	0.0508	0.0149	0.0183	0.0297	0.002	0.0436	0.0378	0.1008	0.0051	0.0477	0.1007	0.0183	0.0179	0.0049	0.0022	0.0151	0.0142	0.1477	0.0436	0.112	0.0478	0.0031
8	rs6999197	122734202	0.88	0.140769569262351	0.93	0.346822133743557	0.237324460036812	0.0135208170880892	0.0059	0.0089	0.0821	0.019	0.0508	0.0149	0.0183	0.0297	0.0021	0.0435	0.0379	0.1007	0.0051	0.0478	0.1007	0.0183	0.0179	0.0049	0.0022	0.0151	0.0143	0.1478	0.0435	0.1119	0.0477	0.0031
8	rs62526520	122734376	0.88	0.140769569262351	0.93	0.346822133743557	0.252154799598612	0.0160998361772707	0.0059	0.0089	0.0821	0.019	0.0508	0.015	0.0183	0.0297	0.0021	0.0435	0.0379	0.1007	0.0051	0.0478	0.1007	0.0183	0.0179	0.0049	0.0023	0.0151	0.0143	0.1478	0.0435	0.1119	0.0477	0.0031
8	rs13265491	122740034	0.88	0.140769569262351	0.93	0.346822133743557	0.248708879175095	0.0148339325755074	0.0061	0.0089	0.0814	0.0193	0.0508	0.015	0.0181	0.0295	0.0023	0.043	0.0383	0.1	0.0056	0.0474	0.1007	0.0185	0.0178	0.005	0.0024	0.0151	0.0144	0.148	0.0434	0.1109	0.049	0.0033
8	rs7005005	122756566	0.87	0.165571370278195	0.93	0.346822133743557	0.234034523834752	0.0091233460804606	0.0061	0.0089	0.0812	0.0193	0.0509	0.015	0.018	0.0295	0.0023	0.043	0.0384	0.0998	0.0057	0.0474	0.1007	0.0185	0.0177	0.0051	0.0024	0.0151	0.0144	0.148	0.0433	0.1106	0.0493	0.0033
8	rs117021381	122760868	0.87	0.165571370278195	0.93	0.346822133743557	0.24081271142214	0.0116199937661145	0.0061	0.0089	0.0812	0.0193	0.0509	0.015	0.018	0.0295	0.0023	0.043	0.0384	0.0998	0.0057	0.0474	0.1007	0.0185	0.0177	0.0051	0.0024	0.0151	0.0144	0.148	0.0433	0.1106	0.0493	0.0033
8	rs78528935	122791504	0.87	0.165571370278195	0.93	0.346822133743557	0.272263557925563	0.0106366640117926	0.0061	0.0088	0.0809	0.0194	0.0506	0.015	0.0182	0.0293	0.0024	0.0429	0.038	0.0992	0.0057	0.0472	0.1014	0.0186	0.0176	0.0053	0.0023	0.0156	0.0145	0.1478	0.0438	0.1104	0.0496	0.0034
8	rs75876127	122797177	0.87	0.165571370278195	0.93	0.346822133743557	0.265558738865458	0.00890930020209289	0.0061	0.0088	0.0809	0.0194	0.0506	0.015	0.0183	0.0293	0.0024	0.0429	0.0379	0.0992	0.0057	0.0472	0.1014	0.0186	0.0176	0.0053	0.0023	0.0156	0.0145	0.1478	0.0438	0.1104	0.0496	0.0034
8	rs74477708	122799051	0.87	0.165571370278195	0.93	0.346822133743557	0.263283373280713	0.00787848951321083	0.0061	0.0088	0.0809	0.0194	0.0506	0.015	0.0183	0.0293	0.0024	0.043	0.0379	0.0992	0.0057	0.0472	0.1014	0.0186	0.0176	0.0053	0.0023	0.0156	0.0145	0.1478	0.0438	0.1104	0.0496	0.0034
8	rs279651	122802490	0.87	0.165571370278195	0.93	0.346822133743557	0.259755027920475	0.00605787529142239	0.0061	0.0088	0.0809	0.0194	0.0506	0.015	0.0183	0.0293	0.0024	0.043	0.0379	0.0992	0.0057	0.0472	0.1015	0.0187	0.0176	0.0053	0.0023	0.0156	0.0145	0.1478	0.0438	0.1104	0.0496	0.0034
8	rs62525278	122826984	0.86	0.193417951625055	0.94	0.308944172156586	0.263056421135183	0.00316774034336826	0.006	0.0086	0.0806	0.0196	0.0502	0.015	0.0179	0.0293	0.0024	0.0435	0.0383	0.0994	0.0058	0.0469	0.1022	0.0188	0.0182	0.005	0.0023	0.0157	0.0144	0.147	0.0436	0.1098	0.0502	0.0034
8	rs74658727	122831914	0.86	0.193417951625055	0.94	0.308944172156586	0.256521075545251	0.00388196700293658	0.006	0.0086	0.0806	0.0196	0.0502	0.015	0.0179	0.0293	0.0024	0.0433	0.0383	0.0994	0.0058	0.0468	0.1022	0.0189	0.0182	0.0051	0.0023	0.0157	0.0144	0.147	0.0436	0.11	0.0501	0.0034
8	rs10087754	122832148	0.86	0.193417951625055	0.94	0.308944172156586	0.253709483434051	0.00389911653175431	0.006	0.0086	0.0807	0.0196	0.0503	0.015	0.0179	0.0293	0.0025	0.0433	0.0382	0.0993	0.0058	0.0468	0.1022	0.0189	0.0182	0.0051	0.0023	0.0157	0.0144	0.1469	0.0437	0.11	0.05	0.0035
8	rs4128641	122834091	0.86	0.193417951625055	0.94	0.308944172156586	0.256028943774037	0.00571542089680884	0.006	0.0086	0.0806	0.0196	0.0503	0.015	0.0179	0.0293	0.0025	0.0433	0.0382	0.0993	0.0058	0.0468	0.1022	0.0189	0.0182	0.0051	0.0023	0.0157	0.0144	0.1469	0.0437	0.11	0.05	0.0035
8	rs13272596	122843189	0.86	0.193417951625055	0.94	0.308944172156586	0.285564414520738	0.0135208170880892	0.006	0.0086	0.0805	0.0196	0.0502	0.0151	0.018	0.0292	0.0025	0.0432	0.0382	0.0994	0.0059	0.0468	0.1022	0.0189	0.0182	0.0051	0.0023	0.0156	0.0144	0.1468	0.0437	0.11	0.05	0.0035
8	rs73328832	122865640	0.86	0.193417951625055	0.93	0.346822133743557	0.296537258312888	0.00563145644604558	0.006	0.0087	0.0804	0.0197	0.0502	0.0151	0.0181	0.0292	0.0025	0.0431	0.0382	0.0994	0.006	0.0468	0.1022	0.019	0.0183	0.0051	0.0023	0.0156	0.0144	0.1465	0.0437	0.11	0.05	0.0035
8	rs13282635	122881737	0.86	0.193417951625055	0.94	0.308944172156586	0.289946184576678	0.0048280651731465	0.0061	0.0087	0.0801	0.0199	0.0503	0.0161	0.0183	0.0291	0.0026	0.0429	0.0382	0.0996	0.0061	0.0468	0.1018	0.0189	0.0183	0.0052	0.0024	0.0154	0.0144	0.1463	0.044	0.1086	0.05	0.0036
8	rs16896347	122886916	0.86	0.193417951625055	0.94	0.308944172156586	0.282065854200383	0.00435936825361986	0.0062	0.0087	0.0801	0.0201	0.0504	0.0165	0.0183	0.0291	0.0026	0.0429	0.0382	0.0998	0.0062	0.0469	0.1017	0.0189	0.0183	0.0053	0.0024	0.0153	0.0144	0.1462	0.044	0.1081	0.05	0.0036
8	rs7837666	122888904	0.85	0.2244882202137	0.94	0.308944172156586	0.274394762085897	0.00561056838546834	0.0063	0.0086	0.0797	0.0201	0.0506	0.0169	0.0185	0.028	0.0027	0.043	0.0381	0.1002	0.0062	0.0474	0.1016	0.019	0.0185	0.0054	0.0024	0.0152	0.0145	0.1451	0.0445	0.1076	0.0504	0.0037
8	rs11779447	122898882	0.84	0.258953137461488	0.93	0.346822133743557	0.187256323405898	0.00552742830914574	0.0065	0.0089	0.0791	0.0202	0.051	0.0176	0.0185	0.026	0.003	0.0431	0.0374	0.0999	0.0059	0.0478	0.1	0.0196	0.0189	0.0056	0.0026	0.015	0.0153	0.1448	0.0449	0.1074	0.0511	0.004
8	rs7844723	122908503	0.84	0.258953137461488	0.9	0.479198205640863	0.179946202096412	0.00536312621623397	0.0066	0.0089	0.079	0.0203	0.0513	0.0176	0.0185	0.026	0.0029	0.043	0.0377	0.0996	0.0059	0.0478	0.0994	0.0197	0.0191	0.0055	0.0025	0.015	0.0154	0.1451	0.0448	0.1072	0.0511	0.004
8	rs956225	122909687	0.84	0.258953137461488	0.9	0.479198205640863	0.177534590790224	0.00580004494164779	0.0066	0.0089	0.079	0.0203	0.0513	0.0177	0.0187	0.026	0.0029	0.043	0.0376	0.0996	0.0059	0.0478	0.0993	0.0197	0.0191	0.0055	0.0025	0.015	0.0154	0.1452	0.0447	0.1071	0.0511	0.004
8	rs111860314	122909973	0.84	0.258953137461488	0.89	0.529866637543626	0.17987284670462	0.00650078875913934	0.0066	0.0089	0.0789	0.0203	0.0513	0.0177	0.0187	0.026	0.0029	0.043	0.0376	0.0996	0.0059	0.0478	0.0993	0.0197	0.0191	0.0055	0.0025	0.015	0.0154	0.1452	0.0447	0.1071	0.0511	0.004
8	rs13273790	122929693	0.84	0.258953137461488	0.89	0.529866637543626	0.225024608825048	0.00807939015897266	0.0068	0.0089	0.0785	0.0206	0.0513	0.0175	0.0185	0.0258	0.0029	0.043	0.0378	0.0995	0.006	0.0483	0.0988	0.0197	0.0191	0.0056	0.0025	0.0151	0.0152	0.1455	0.0447	0.1072	0.0512	0.004
8	rs7844659	122938388	0.84	0.258953137461488	0.88	0.583941145430028	0.200305793753528	0.00785356208723923	0.0068	0.0088	0.0784	0.0204	0.0516	0.0173	0.0183	0.0256	0.0029	0.043	0.0378	0.0997	0.006	0.0485	0.0985	0.0195	0.0195	0.0056	0.0024	0.0153	0.0151	0.1455	0.0442	0.1074	0.0516	0.004
8	rs10505414	122940788	0.85	0.2244882202137	0.88	0.583941145430028	0.242806196004167	0.0164243360744182	0.0067	0.0088	0.0781	0.0203	0.0518	0.0173	0.0183	0.0259	0.0029	0.0429	0.0379	0.0994	0.006	0.0488	0.0975	0.0196	0.0196	0.0055	0.0023	0.0155	0.0153	0.1457	0.044	0.1077	0.0521	0.0039
8	rs1400431	122950675	0.85	0.2244882202137	0.88	0.583941145430028	0.200969482526601	0.0108709810997111	0.0067	0.0088	0.0779	0.0203	0.0519	0.0172	0.0182	0.026	0.0029	0.0429	0.038	0.0989	0.006	0.049	0.0973	0.0195	0.0196	0.0055	0.0022	0.016	0.0154	0.1459	0.0439	0.1076	0.0523	0.0038
8	rs79396432	122951197	0.85	0.2244882202137	0.88	0.583941145430028	0.195310187028732	0.0100339926587391	0.0067	0.0088	0.0779	0.0202	0.052	0.0172	0.0182	0.0259	0.0029	0.043	0.038	0.0988	0.006	0.049	0.0975	0.0195	0.0196	0.0055	0.0022	0.016	0.0155	0.1458	0.0438	0.1076	0.0523	0.0038
8	rs7002206	122953638	0.85	0.2244882202137	0.88	0.583941145430028	0.199915970823529	0.0142878612642874	0.0066	0.0088	0.0779	0.0202	0.0521	0.0172	0.0183	0.0259	0.0029	0.0431	0.0379	0.0987	0.006	0.049	0.0975	0.0195	0.0196	0.0055	0.0022	0.0161	0.0155	0.1457	0.0438	0.1075	0.0524	0.0038
8	rs78914062	122963004	0.85	0.2244882202137	0.88	0.583941145430028	0.0775048044002531	0.0178296231848064	0.0064	0.0092	0.0763	0.0223	0.0526	0.0189	0.0197	0.027	0.0028	0.0423	0.0373	0.0946	0.0057	0.0502	0.0959	0.0217	0.0215	0.0053	0.0025	0.0176	0.0168	0.1449	0.0388	0.1056	0.0535	0.0036
8	rs1109367	122963521	0.84	0.258953137461488	0.88	0.583941145430028	0.0564612270787748	0.0286018294494998	0.0064	0.0094	0.0757	0.0227	0.0527	0.0193	0.02	0.0274	0.0027	0.0424	0.0372	0.0933	0.0057	0.0505	0.0956	0.0223	0.022	0.0054	0.0026	0.018	0.0171	0.1448	0.0376	0.1049	0.0539	0.0036
8	rs17309033	122968763	0.83	0.29697514221559	0.88	0.583941145430028	0.0530605507058567	0.0557257961539152	0.0064	0.0094	0.0751	0.0229	0.0531	0.0192	0.0202	0.0278	0.0027	0.0425	0.0372	0.0929	0.0056	0.0507	0.0946	0.0224	0.0221	0.0053	0.0027	0.0183	0.0174	0.1456	0.0364	0.105	0.0542	0.0036
8	rs16896441	122970273	0.83	0.29697514221559	0.88	0.583941145430028	0.0422393924933665	0.0402678246936832	0.0064	0.0094	0.0751	0.0229	0.0531	0.0192	0.0202	0.0278	0.0027	0.0425	0.0372	0.0929	0.0056	0.0507	0.0946	0.0224	0.0221	0.0053	0.0027	0.0183	0.0174	0.1457	0.0364	0.105	0.0542	0.0036
8	rs10505416	122973322	0.83	0.29697514221559	0.88	0.583941145430028	0.0476553014722804	0.0354767928393721	0.0064	0.0094	0.0751	0.0232	0.053	0.0192	0.0202	0.0277	0.0027	0.0424	0.0371	0.0932	0.0057	0.0507	0.0946	0.0223	0.0221	0.0053	0.0028	0.0183	0.0174	0.1458	0.0363	0.105	0.054	0.0036
8	rs79818106	122975869	0.83	0.29697514221559	0.88	0.583941145430028	0.0485022964580218	0.0397158453180618	0.0064	0.0095	0.075	0.0232	0.0531	0.0193	0.0202	0.0277	0.0027	0.0423	0.0369	0.0932	0.0058	0.0507	0.0949	0.0223	0.0222	0.0053	0.0028	0.0183	0.0175	0.1458	0.0359	0.1051	0.0539	0.0036
8	rs10093362	122976545	0.83	0.29697514221559	0.88	0.583941145430028	0.0492293840813924	0.0400466215622412	0.0064	0.0095	0.075	0.0232	0.0531	0.0193	0.0202	0.0277	0.0027	0.0423	0.0369	0.0932	0.0058	0.0507	0.0949	0.0223	0.0222	0.0053	0.0028	0.0183	0.0175	0.1459	0.0359	0.1051	0.0539	0.0036
8	rs72719451	122987277	0.83	0.29697514221559	0.88	0.583941145430028	0.046818378785152	0.0462682393468934	0.0065	0.0095	0.0748	0.0231	0.0531	0.0192	0.0202	0.0277	0.0028	0.0422	0.0369	0.0933	0.0058	0.0507	0.0948	0.0221	0.0222	0.0053	0.0028	0.0183	0.0175	0.1461	0.0358	0.1051	0.0539	0.0036
8	rs17309981	122988966	0.83	0.29697514221559	0.88	0.583941145430028	0.0468969047319655	0.0475721379941489	0.0065	0.0095	0.0748	0.0231	0.0532	0.0192	0.0202	0.0278	0.0028	0.0422	0.0368	0.0934	0.0058	0.0506	0.0949	0.0221	0.0222	0.0053	0.0028	0.0183	0.0175	0.1461	0.0358	0.1051	0.0538	0.0036
8	rs79898979	122998232	0.83	0.29697514221559	0.88	0.583941145430028	0.0454970572117187	0.0620018437431966	0.0065	0.0095	0.0748	0.0229	0.0533	0.0191	0.0201	0.0279	0.0028	0.0424	0.0368	0.0937	0.0057	0.0506	0.0945	0.0219	0.0222	0.0053	0.0028	0.0183	0.0176	0.1463	0.0357	0.1051	0.0537	0.0037
8	rs10956065	123001113	0.83	0.29697514221559	0.88	0.583941145430028	0.0339835402225725	0.043078855317421	0.0065	0.0095	0.0747	0.0228	0.0534	0.019	0.02	0.0279	0.0028	0.0429	0.0368	0.0941	0.0057	0.0507	0.0943	0.0218	0.0222	0.0053	0.0028	0.0183	0.0177	0.1466	0.0357	0.1052	0.0533	0.0037
8	rs74845625	123006164	0.83	0.29697514221559	0.88	0.583941145430028	0.0335698075803392	0.0434791527632045	0.0065	0.0095	0.075	0.0227	0.0534	0.019	0.02	0.0279	0.0028	0.0429	0.0368	0.0941	0.0056	0.0507	0.0943	0.0217	0.0222	0.0053	0.0028	0.0184	0.0176	0.1465	0.0356	0.1053	0.0532	0.0037
8	rs16896536	123008772	0.83	0.29697514221559	0.88	0.583941145430028	0.0333580510438033	0.0492546460826424	0.0064	0.0095	0.0752	0.0227	0.0533	0.019	0.02	0.0279	0.0028	0.0429	0.0368	0.0941	0.0056	0.0506	0.0944	0.0217	0.0222	0.0053	0.0028	0.0183	0.0176	0.1464	0.0356	0.1054	0.0532	0.0037
8	rs57145558	123025496	0.83	0.29697514221559	0.88	0.583941145430028	0.0509046012957847	0.0855144735683938	0.0064	0.0095	0.0754	0.0225	0.0531	0.0189	0.0199	0.028	0.0028	0.0428	0.0368	0.0939	0.0056	0.0505	0.0946	0.0215	0.0221	0.0054	0.0028	0.0184	0.0174	0.1464	0.0354	0.1062	0.053	0.0037
8	rs75829757	123027734	0.83	0.29697514221559	0.88	0.583941145430028	0.046975519946062	0.0890549898636873	0.0065	0.0095	0.0754	0.0225	0.0531	0.0189	0.0199	0.028	0.0029	0.0428	0.0367	0.0939	0.0056	0.0504	0.0946	0.0215	0.0221	0.0055	0.0028	0.0184	0.0174	0.1464	0.0355	0.1062	0.0529	0.0038
8	rs2136634	123029967	0.83	0.29697514221559	0.87	0.641494868499257	0.0412811504175638	0.075679389756665	0.0064	0.0092	0.0757	0.0225	0.0529	0.0188	0.02	0.0281	0.0029	0.0427	0.0367	0.0936	0.0057	0.0501	0.0948	0.0213	0.022	0.0055	0.0029	0.0185	0.0173	0.1466	0.0354	0.1069	0.0528	0.0038
8	rs72719464	123041540	0.83	0.29697514221559	0.87	0.641494868499257	0.011124034774802	0.0877398470770927	0.0063	0.0094	0.079	0.021	0.0523	0.018	0.02	0.0287	0.0032	0.0431	0.0372	0.0919	0.0058	0.0498	0.0992	0.0213	0.0208	0.0052	0.0031	0.0192	0.0179	0.1451	0.0336	0.1052	0.0529	0.004
8	rs12679018	123042170	0.83	0.29697514221559	0.87	0.641494868499257	0.00927250574736545	0.0779451720202022	0.0063	0.0094	0.079	0.021	0.0523	0.0181	0.02	0.0287	0.0032	0.0431	0.0372	0.0919	0.0058	0.0498	0.0992	0.0213	0.0209	0.0052	0.0031	0.0192	0.0179	0.1451	0.0336	0.105	0.0529	0.004
8	rs4262329	123043110	0.83	0.29697514221559	0.87	0.641494868499257	0.0115726734099194	0.0975901499978567	0.0063	0.0094	0.0789	0.0209	0.0523	0.0181	0.02	0.0287	0.0032	0.043	0.0371	0.092	0.0058	0.0498	0.0992	0.0214	0.0209	0.0052	0.0031	0.0192	0.0179	0.145	0.0337	0.1051	0.0529	0.0039
8	rs118028892	123043752	0.83	0.29697514221559	0.87	0.641494868499257	0.0170435918464531	0.0979121601905018	0.0063	0.0094	0.0796	0.0208	0.0523	0.018	0.0199	0.0288	0.0032	0.0431	0.0371	0.0922	0.0059	0.0498	0.0993	0.0212	0.0208	0.0052	0.0031	0.019	0.0177	0.1449	0.0337	0.105	0.0528	0.004
8	rs13262753	123046241	0.84	0.258953137461488	0.87	0.641494868499257	0.0267127141664968	0.158850383573588	0.0064	0.0094	0.0838	0.0201	0.052	0.0174	0.0196	0.0291	0.0033	0.0432	0.0366	0.0936	0.0062	0.0495	0.0999	0.0202	0.0205	0.0052	0.0033	0.0184	0.0166	0.1446	0.0329	0.1047	0.0527	0.004
8	rs3902292	123046516	0.84	0.258953137461488	0.87	0.641494868499257	0.0330854007012968	0.218558000785268	0.0063	0.0093	0.0844	0.02	0.0517	0.0174	0.0193	0.0291	0.0033	0.0431	0.0363	0.0939	0.0063	0.0494	0.1003	0.02	0.0204	0.0051	0.0034	0.0184	0.0163	0.1447	0.033	0.105	0.0525	0.0042
8	rs117084985	123047721	0.84	0.258953137461488	0.87	0.641494868499257	0.0738164187709408	0.354785442021858	0.0065	0.0094	0.0852	0.0198	0.0508	0.0171	0.0191	0.0292	0.0033	0.043	0.0364	0.0943	0.0065	0.0494	0.1016	0.0197	0.0205	0.0051	0.0036	0.018	0.0159	0.1451	0.0323	0.1045	0.0524	0.0042
8	rs72719467	123057686	0.84	0.258953137461488	0.87	0.641494868499257	0.318589678798647	0.828189567786197	0.0069	0.0097	0.0889	0.019	0.0466	0.0166	0.0183	0.0301	0.0033	0.0422	0.0358	0.0958	0.0074	0.0501	0.1066	0.0186	0.0211	0.0051	0.0045	0.0166	0.0143	0.1467	0.0289	0.103	0.0518	0.0046
8	rs17318192	123060427	0.84	0.258953137461488	0.86	0.702596200902853	0.335972489818134	0.781179413861393	0.0069	0.0097	0.0889	0.019	0.0466	0.0166	0.0183	0.0301	0.0033	0.0422	0.0358	0.0958	0.0074	0.0501	0.1067	0.0186	0.0211	0.0051	0.0045	0.0166	0.0143	0.1467	0.0289	0.103	0.0518	0.0046
8	rs117737147	123076219	0.84	0.258953137461488	0.86	0.702596200902853	0.331440446131848	0.733417977697248	0.007	0.0097	0.089	0.0189	0.0467	0.0166	0.0183	0.0302	0.0033	0.0423	0.0357	0.0961	0.0074	0.0502	0.1068	0.0185	0.0211	0.0052	0.0045	0.0166	0.0143	0.1463	0.0288	0.103	0.0518	0.0046
8	rs12541121	123101743	0.84	0.258953137461488	0.88	0.583941145430028	0.215682384039708	0.504330894158374	0.007	0.0097	0.0888	0.0189	0.0468	0.0165	0.0183	0.0304	0.0033	0.0422	0.0357	0.0963	0.0075	0.0503	0.107	0.0185	0.0211	0.0052	0.0045	0.0165	0.0142	0.1461	0.0288	0.1029	0.052	0.0046
8	rs77560848	123113299	0.84	0.258953137461488	0.88	0.583941145430028	0.32683857428343	0.571310823201206	0.0071	0.0098	0.0896	0.0185	0.0466	0.0162	0.0183	0.0304	0.0032	0.0421	0.0356	0.0962	0.0075	0.05	0.1079	0.0184	0.0211	0.0051	0.0046	0.0163	0.0138	0.1464	0.0282	0.1032	0.0522	0.0046
8	rs34773219	123138597	0.84	0.258953137461488	0.88	0.583941145430028	0.314232152744844	0.444852733696396	0.0072	0.01	0.0907	0.0179	0.0465	0.0156	0.0184	0.0304	0.0032	0.0418	0.0355	0.0961	0.0075	0.0496	0.1093	0.0183	0.021	0.0051	0.0047	0.0161	0.0132	0.1469	0.0275	0.1037	0.0525	0.0046
8	rs11994452	123139166	0.84	0.258953137461488	0.88	0.583941145430028	0.312040365040032	0.442328836132061	0.0072	0.01	0.0907	0.0179	0.0465	0.0156	0.0184	0.0304	0.0032	0.0418	0.0355	0.0961	0.0075	0.0496	0.1093	0.0183	0.021	0.0051	0.0047	0.0161	0.0132	0.1469	0.0275	0.1037	0.0525	0.0046
8	rs72719478	123148333	0.84	0.258953137461488	0.88	0.583941145430028	0.324905649575964	0.451112377724515	0.0072	0.01	0.0908	0.0179	0.0465	0.0156	0.0184	0.0304	0.0032	0.0418	0.0355	0.0961	0.0075	0.0496	0.1093	0.0183	0.021	0.0051	0.0047	0.0161	0.0132	0.1469	0.0275	0.1037	0.0525	0.0046
8	rs117396871	123149668	0.84	0.258953137461488	0.87	0.641494868499257	0.328368800237713	0.460746196235528	0.0072	0.0101	0.0908	0.0179	0.0465	0.0156	0.0184	0.0304	0.0032	0.0418	0.0355	0.0961	0.0075	0.0496	0.1093	0.0182	0.021	0.0051	0.0047	0.0161	0.0132	0.1469	0.0275	0.1037	0.0525	0.0046
8	rs72719481	123156435	0.84	0.258953137461488	0.87	0.641494868499257	0.354951623624909	0.439808762865384	0.0072	0.0101	0.0909	0.0179	0.0464	0.0155	0.0184	0.0304	0.0032	0.0418	0.0355	0.0961	0.0075	0.0495	0.1094	0.0182	0.0209	0.0051	0.0046	0.0161	0.0131	0.1468	0.0274	0.1038	0.0526	0.0046
8	rs1510096	123159325	0.84	0.258953137461488	0.87	0.641494868499257	0.368752040313848	0.445783551215112	0.0072	0.0101	0.091	0.0179	0.0464	0.0155	0.0184	0.0304	0.0032	0.0417	0.0355	0.0962	0.0075	0.0495	0.1094	0.0182	0.0209	0.0051	0.0046	0.0161	0.0131	0.1468	0.0274	0.1039	0.0526	0.0046
8	rs55830543	123166692	0.84	0.258953137461488	0.87	0.641494868499257	0.388590998135924	0.459673131778485	0.0073	0.0102	0.0914	0.0178	0.0464	0.0153	0.0184	0.0304	0.0032	0.0416	0.0355	0.0962	0.0075	0.0495	0.1096	0.0181	0.0209	0.0051	0.0046	0.016	0.0129	0.1467	0.0273	0.1041	0.0528	0.0046
8	rs11783389	123168870	0.84	0.258953137461488	0.87	0.641494868499257	0.405421104125758	0.460075454014075	0.0073	0.0102	0.0914	0.0178	0.0463	0.0152	0.0183	0.0304	0.0032	0.0416	0.0355	0.0962	0.0075	0.0495	0.1098	0.018	0.0208	0.0051	0.0046	0.016	0.0129	0.1467	0.0272	0.1042	0.0528	0.0046
8	rs77303683	123171596	0.84	0.258953137461488	0.87	0.641494868499257	0.424760794695001	0.459136845881945	0.0073	0.0103	0.0919	0.0177	0.0463	0.015	0.0183	0.0304	0.0032	0.0415	0.0354	0.0962	0.0075	0.0495	0.1101	0.0179	0.0208	0.0051	0.0046	0.0159	0.0127	0.1466	0.0272	0.1044	0.053	0.0046
8	rs77171565	123175751	0.83	0.29697514221559	0.87	0.641494868499257	0.422899561301729	0.544130935971366	0.0074	0.0104	0.0923	0.0176	0.0462	0.0148	0.0183	0.0303	0.0032	0.0414	0.0353	0.0962	0.0075	0.0495	0.1104	0.0177	0.0207	0.0051	0.0046	0.0158	0.0125	0.1465	0.0271	0.1048	0.0532	0.0046
8	rs7834348	123179252	0.83	0.29697514221559	0.87	0.641494868499257	0.383319029292591	0.488055122055751	0.0074	0.0104	0.0924	0.0176	0.0463	0.0147	0.0183	0.0303	0.0032	0.0414	0.0353	0.0962	0.0075	0.0495	0.1104	0.0177	0.0206	0.0051	0.0046	0.0158	0.0125	0.1465	0.0271	0.1049	0.0532	0.0046
8	rs72721602	123194305	0.83	0.29697514221559	0.87	0.641494868499257	0.416820961466369	0.523512244756968	0.0074	0.0105	0.0927	0.0175	0.0461	0.0147	0.0183	0.0304	0.0032	0.0413	0.0353	0.0961	0.0075	0.0496	0.1103	0.0177	0.0207	0.0051	0.0046	0.0157	0.0124	0.1465	0.0269	0.1049	0.0533	0.0046
8	rs74806736	123217536	0.83	0.29697514221559	0.87	0.641494868499257	0.438967606009486	0.601388721743427	0.0074	0.0105	0.0931	0.0175	0.046	0.0147	0.0182	0.0304	0.0033	0.0413	0.0352	0.0961	0.0075	0.0497	0.1103	0.0177	0.0208	0.0051	0.0047	0.0156	0.0122	0.1466	0.0267	0.105	0.0534	0.0047
8	rs4871233	123225860	0.83	0.29697514221559	0.87	0.641494868499257	0.411359096476159	0.548755164033312	0.0074	0.0106	0.0932	0.0175	0.0459	0.0147	0.0182	0.0305	0.0033	0.0413	0.0352	0.096	0.0075	0.0497	0.1103	0.0177	0.0208	0.0051	0.0047	0.0156	0.0122	0.1466	0.0267	0.105	0.0534	0.0047
8	rs12541018	123249217	0.83	0.29697514221559	0.87	0.641494868499257	0.465022642346721	0.583667595957044	0.0073	0.0107	0.0939	0.0172	0.0456	0.0147	0.0181	0.0304	0.0033	0.041	0.035	0.0967	0.0076	0.0498	0.111	0.0177	0.0208	0.005	0.0047	0.0153	0.012	0.1465	0.0264	0.1049	0.0535	0.0046
8	rs10956072	123265320	0.83	0.29697514221559	0.87	0.641494868499257	0.458228261293092	0.510796419709572	0.0073	0.0107	0.0941	0.0171	0.0455	0.0147	0.0181	0.0304	0.0033	0.0409	0.0349	0.0967	0.0076	0.05	0.1112	0.0177	0.0208	0.005	0.0047	0.0153	0.0119	0.1464	0.0264	0.1049	0.0535	0.0046
8	rs4308739	123275647	0.83	0.29697514221559	0.87	0.641494868499257	0.458167817375485	0.516315360707553	0.0073	0.0107	0.0942	0.0171	0.0455	0.0147	0.0181	0.0304	0.0033	0.0409	0.0349	0.0968	0.0076	0.05	0.1113	0.0177	0.0208	0.005	0.0047	0.0153	0.0119	0.1464	0.0263	0.1049	0.0535	0.0046
8	rs113013292	123276696	0.83	0.29697514221559	0.89	0.529866637543626	0.457020124408375	0.510934210496508	0.0073	0.0107	0.0942	0.0171	0.0455	0.0147	0.0181	0.0304	0.0033	0.0409	0.0349	0.0967	0.0075	0.05	0.1113	0.0177	0.0208	0.005	0.0047	0.0153	0.0119	0.1464	0.0264	0.1049	0.0535	0.0046
8	rs10216766	123279212	0.83	0.29697514221559	0.89	0.529866637543626	0.462772666600516	0.50707962899475	0.0072	0.0107	0.0942	0.0171	0.0455	0.0147	0.018	0.0304	0.0033	0.0408	0.0349	0.0968	0.0075	0.05	0.1114	0.0177	0.0208	0.005	0.0047	0.0153	0.0119	0.1464	0.0264	0.1049	0.0535	0.0046
8	rs74405410	123293808	0.83	0.29697514221559	0.89	0.529866637543626	0.517716138658716	0.422670167038605	0.0071	0.0107	0.0946	0.0169	0.0454	0.0146	0.018	0.0305	0.0032	0.0408	0.035	0.0968	0.0075	0.0498	0.1117	0.0175	0.0208	0.005	0.0046	0.0153	0.0119	0.1462	0.0265	0.1051	0.0535	0.0046
8	rs7006321	123325745	0.81	0.384295662080596	0.89	0.529866637543626	0.608990607086902	0.353412297478689	0.0066	0.0109	0.0951	0.0161	0.045	0.0144	0.0175	0.0314	0.003	0.0408	0.0354	0.0969	0.0075	0.0491	0.1134	0.0167	0.0209	0.0049	0.0046	0.0154	0.0121	0.1453	0.0267	0.1062	0.0539	0.0041
8	rs113463826	123331101	0.81	0.384295662080596	0.89	0.529866637543626	0.664336292825973	0.387546900138447	0.0065	0.0108	0.095	0.016	0.0449	0.0145	0.0175	0.0315	0.0029	0.0408	0.0352	0.0973	0.0075	0.0489	0.1138	0.0168	0.0207	0.005	0.0046	0.0155	0.0121	0.1449	0.0269	0.1062	0.0542	0.004
8	rs6998809	123336500	0.81	0.384295662080596	0.89	0.529866637543626	0.633286352493501	0.339642107574967	0.0065	0.0108	0.0949	0.016	0.0449	0.0145	0.0175	0.0315	0.0029	0.0408	0.0351	0.0975	0.0075	0.0489	0.1139	0.0168	0.0207	0.005	0.0046	0.0155	0.0121	0.1447	0.0269	0.1062	0.0542	0.0039
8	rs4871247	123349541	0.81	0.384295662080596	0.88	0.583941145430028	0.592763238066758	0.344090821582801	0.0065	0.0108	0.0949	0.016	0.0447	0.0145	0.0175	0.0316	0.0029	0.0408	0.0353	0.0976	0.0075	0.0487	0.114	0.0169	0.0207	0.005	0.0046	0.0155	0.0122	0.1446	0.0268	0.1064	0.0543	0.0039
8	rs193281875	123374415	0.81	0.384295662080596	0.88	0.583941145430028	0.57944064917712	0.316324434414308	0.0065	0.0107	0.095	0.0159	0.0446	0.0144	0.0175	0.0317	0.0028	0.0408	0.0355	0.0977	0.0074	0.0487	0.1139	0.0169	0.0207	0.005	0.0045	0.0156	0.0122	0.1445	0.0268	0.1064	0.0543	0.0039
8	rs72723561	123376437	0.81	0.384295662080596	0.88	0.583941145430028	0.557660998040293	0.293268893540152	0.0064	0.0107	0.095	0.0159	0.0446	0.0144	0.0175	0.0317	0.0028	0.0408	0.0355	0.0977	0.0073	0.049	0.1139	0.0169	0.0207	0.0049	0.0045	0.0156	0.0122	0.1445	0.0268	0.1064	0.0543	0.0037
8	rs36037617	123379239	0.81	0.384295662080596	0.89	0.529866637543626	0.542156689979185	0.285740545131732	0.0064	0.0107	0.0949	0.0159	0.0446	0.0143	0.0175	0.0318	0.0028	0.0408	0.0358	0.0977	0.0073	0.0489	0.1139	0.017	0.0207	0.0049	0.0045	0.0156	0.0123	0.1444	0.0269	0.1064	0.0543	0.0037
8	rs28623205	123396948	0.81	0.384295662080596	0.88	0.583941145430028	0.492748903280075	0.239648551650658	0.0064	0.0107	0.0948	0.016	0.0447	0.0142	0.0174	0.032	0.0028	0.0408	0.036	0.0979	0.0073	0.0488	0.1137	0.017	0.0207	0.0049	0.0045	0.0158	0.0124	0.1443	0.027	0.1063	0.0541	0.0037
8	rs117622014	123406505	0.81	0.384295662080596	0.87	0.641494868499257	0.46307640607721	0.217375121483188	0.0063	0.0106	0.0948	0.0159	0.0446	0.0142	0.0174	0.032	0.0028	0.0408	0.036	0.0977	0.0071	0.0489	0.1137	0.0171	0.0207	0.0047	0.0044	0.0158	0.0124	0.145	0.027	0.1063	0.0542	0.0036
8	rs72723575	123407656	0.81	0.384295662080596	0.87	0.641494868499257	0.458832915040387	0.222768759221642	0.0063	0.0105	0.0948	0.0159	0.0446	0.0143	0.0174	0.032	0.0027	0.0408	0.036	0.0977	0.007	0.049	0.1137	0.0171	0.0207	0.0047	0.0044	0.0158	0.0124	0.1451	0.027	0.1063	0.0542	0.0036
8	rs11781551	123408091	0.81	0.384295662080596	0.87	0.641494868499257	0.448666764833151	0.203557499282664	0.0063	0.0105	0.0948	0.0159	0.0446	0.0143	0.0174	0.032	0.0027	0.0408	0.036	0.0976	0.007	0.0492	0.1137	0.0171	0.0207	0.0047	0.0044	0.0159	0.0124	0.1454	0.0269	0.1064	0.0542	0.0035
8	rs4146720	123435559	0.81	0.384295662080596	0.86	0.702596200902853	0.389538247542244	0.264777923715796	0.0066	0.0104	0.0945	0.0156	0.0445	0.0141	0.017	0.0317	0.0028	0.0409	0.0365	0.0975	0.0068	0.0498	0.1136	0.0172	0.0206	0.0043	0.0044	0.0163	0.0119	0.1449	0.0268	0.1069	0.0548	0.0035
8	rs17270266	123443180	0.81	0.384295662080596	0.86	0.702596200902853	0.378138491170401	0.266266994424014	0.0066	0.0104	0.0945	0.0156	0.0446	0.0141	0.0171	0.0317	0.0028	0.0409	0.0365	0.0975	0.0068	0.0498	0.1136	0.0172	0.0206	0.0043	0.0044	0.0163	0.0119	0.1449	0.0268	0.1069	0.0548	0.0035
8	rs16896991	123446870	0.81	0.384295662080596	0.86	0.702596200902853	0.386755549667941	0.362050702933605	0.0066	0.0103	0.0945	0.0155	0.0446	0.0141	0.0171	0.0318	0.0028	0.0408	0.0365	0.0973	0.0068	0.0498	0.1138	0.0173	0.0206	0.0043	0.0043	0.0163	0.012	0.1448	0.0268	0.1068	0.055	0.0035
8	rs6994683	123448255	0.81	0.384295662080596	0.86	0.702596200902853	0.384758258860891	0.308621369479292	0.0064	0.0104	0.0939	0.0154	0.0448	0.0143	0.0169	0.0321	0.0027	0.0404	0.0368	0.0969	0.0068	0.0498	0.1147	0.0176	0.0207	0.0044	0.0042	0.0163	0.0119	0.1443	0.0269	0.1063	0.0554	0.0036
8	rs7014937	123448480	0.8	0.433874260405774	0.86	0.702596200902853	0.259709960774506	0.228532937720587	0.0066	0.0104	0.0915	0.0155	0.0456	0.0146	0.0172	0.0326	0.0028	0.0402	0.0379	0.0976	0.0068	0.0495	0.114	0.0179	0.0206	0.0045	0.0041	0.0163	0.0118	0.1429	0.0267	0.1066	0.0562	0.0038
8	rs17342974	123448659	0.8	0.433874260405774	0.86	0.702596200902853	0.232929375520443	0.278620938602695	0.0069	0.0103	0.0907	0.0153	0.0456	0.0147	0.017	0.0328	0.003	0.0406	0.0386	0.0979	0.0069	0.0496	0.1141	0.0179	0.0203	0.0045	0.0042	0.0161	0.0119	0.142	0.0269	0.1061	0.0561	0.0039
8	rs17270918	123448989	0.8	0.433874260405774	0.86	0.702596200902853	0.155325760442834	0.242203447592666	0.0074	0.0101	0.0901	0.0152	0.0451	0.0154	0.0168	0.0333	0.0033	0.0411	0.0399	0.0971	0.007	0.0497	0.1142	0.0181	0.0199	0.0045	0.0044	0.0159	0.0122	0.1409	0.0266	0.1057	0.0562	0.004
8	rs10098923	123449448	0.8	0.433874260405774	0.86	0.702596200902853	0.144064243289227	0.261351566669545	0.0079	0.0099	0.0906	0.0146	0.044	0.0158	0.0168	0.0338	0.0035	0.0414	0.0414	0.097	0.0072	0.0498	0.1139	0.0182	0.0193	0.0045	0.0045	0.0154	0.0127	0.1401	0.0265	0.1052	0.0561	0.0041
8	rs11778884	123453112	0.8	0.433874260405774	0.86	0.702596200902853	0.133519574725915	0.273173119035646	0.0081	0.0096	0.0902	0.0145	0.0429	0.0163	0.0169	0.034	0.0036	0.0421	0.0425	0.0972	0.0074	0.0497	0.1138	0.0188	0.0192	0.0046	0.0045	0.0151	0.0132	0.1389	0.0265	0.1044	0.0558	0.0043
8	rs77889020	123454275	0.8	0.433874260405774	0.86	0.702596200902853	0.133550337172167	0.281765454544118	0.0081	0.0096	0.0903	0.0145	0.0428	0.0163	0.0169	0.034	0.0036	0.0422	0.0425	0.0972	0.0073	0.0497	0.1139	0.0188	0.0192	0.0046	0.0045	0.0151	0.0132	0.1388	0.0265	0.1044	0.0558	0.0042
8	rs4242335	123456229	0.8	0.433874260405774	0.86	0.702596200902853	0.132200827456727	0.27121082374264	0.0081	0.0096	0.0904	0.0145	0.0428	0.0163	0.0168	0.034	0.0036	0.0422	0.0426	0.097	0.0073	0.0497	0.114	0.0188	0.0191	0.0047	0.0045	0.0151	0.0132	0.1386	0.0264	0.1047	0.0558	0.0042
8	rs4336618	123466981	0.79	0.487570276707753	0.86	0.702596200902853	0.120946920900456	0.273288684295087	0.0081	0.0094	0.09	0.0145	0.0426	0.0161	0.0168	0.0337	0.0037	0.0428	0.0427	0.0975	0.0072	0.0497	0.1139	0.0188	0.0191	0.0047	0.0045	0.015	0.0132	0.1386	0.0264	0.1049	0.0559	0.0042
8	rs55771812	123476594	0.79	0.487570276707753	0.86	0.702596200902853	0.0841195340613079	0.25578533317104	0.0081	0.0091	0.0901	0.0143	0.0429	0.0163	0.0174	0.0339	0.0038	0.0429	0.0434	0.096	0.0073	0.0496	0.1137	0.0188	0.019	0.0051	0.0044	0.0145	0.0136	0.1389	0.0269	0.1051	0.0547	0.0043
8	rs7460771	123477116	0.79	0.487570276707753	0.86	0.702596200902853	0.0863549592634924	0.26021255155635	0.0081	0.0091	0.0903	0.0143	0.043	0.0162	0.0174	0.0341	0.0039	0.0429	0.0434	0.096	0.0073	0.0497	0.1138	0.0188	0.019	0.0051	0.0044	0.0145	0.0136	0.1383	0.027	0.105	0.0546	0.0043
8	rs61200008	123491435	0.79	0.487570276707753	0.86	0.702596200902853	0.0842812715636974	0.257598741761976	0.0082	0.0086	0.0904	0.0142	0.044	0.0166	0.0175	0.0344	0.0043	0.0425	0.0441	0.096	0.0077	0.0501	0.1124	0.0191	0.0193	0.005	0.0045	0.0145	0.0142	0.1376	0.0274	0.1041	0.0529	0.0045
8	rs10096686	123494335	0.79	0.487570276707753	0.86	0.702596200902853	0.0966275591275397	0.26580854189286	0.0082	0.0086	0.0905	0.0142	0.0441	0.0166	0.0176	0.0344	0.0043	0.0424	0.0442	0.0959	0.0078	0.0502	0.1122	0.0191	0.0193	0.005	0.0044	0.0145	0.0143	0.1374	0.0274	0.1041	0.0528	0.0046
8	rs4506214	123495037	0.79	0.487570276707753	0.87	0.641494868499257	0.0910839475766878	0.261237595115044	0.0082	0.0087	0.0906	0.0142	0.0441	0.0166	0.0176	0.0343	0.0043	0.0425	0.0443	0.0956	0.0078	0.0503	0.1121	0.0191	0.0193	0.005	0.0043	0.0145	0.0143	0.1373	0.0275	0.1039	0.0529	0.0046
8	rs76331441	123495220	0.79	0.487570276707753	0.87	0.641494868499257	0.092646788606298	0.260895773789267	0.0082	0.0086	0.0907	0.0142	0.0441	0.0166	0.0176	0.0343	0.0043	0.0425	0.0443	0.0955	0.0078	0.0503	0.1122	0.0191	0.0193	0.005	0.0043	0.0145	0.0143	0.1373	0.0275	0.104	0.0529	0.0046
8	rs12682616	123495301	0.79	0.487570276707753	0.87	0.641494868499257	0.0936815405289426	0.264320271843822	0.0082	0.0086	0.0907	0.0142	0.0441	0.0166	0.0176	0.0343	0.0044	0.0425	0.0443	0.0954	0.0078	0.0503	0.1122	0.0191	0.0193	0.005	0.0043	0.0145	0.0143	0.1374	0.0275	0.104	0.0529	0.0046
8	rs77951767	123498289	0.79	0.487570276707753	0.87	0.641494868499257	0.109833385334325	0.305627763977358	0.0082	0.0086	0.0903	0.0142	0.044	0.0165	0.0176	0.0345	0.0044	0.0423	0.0442	0.0951	0.0078	0.05	0.1122	0.0191	0.0193	0.005	0.0044	0.0145	0.0142	0.1377	0.0278	0.104	0.0531	0.0046
8	rs16897092	123513847	0.81	0.384295662080596	0.87	0.641494868499257	0.358897606194796	0.467332980120543	0.0092	0.0087	0.0874	0.0157	0.0419	0.0181	0.0178	0.038	0.0053	0.0417	0.0452	0.0882	0.0082	0.0514	0.1061	0.0192	0.0199	0.0044	0.0052	0.0153	0.0163	0.1387	0.0297	0.1045	0.0522	0.005
8	rs77702061	123516657	0.81	0.384295662080596	0.87	0.641494868499257	0.351028085504425	0.440471568273894	0.0092	0.0087	0.0874	0.0157	0.0419	0.0181	0.0178	0.038	0.0053	0.0417	0.0452	0.0882	0.0082	0.0514	0.106	0.0192	0.0199	0.0044	0.0052	0.0153	0.0163	0.1387	0.0297	0.1045	0.0522	0.005
8	rs76176719	123518220	0.81	0.384295662080596	0.87	0.641494868499257	0.344713401407434	0.418479686400131	0.0092	0.0087	0.0875	0.0157	0.0419	0.0181	0.0178	0.038	0.0053	0.0417	0.0452	0.0883	0.0082	0.0515	0.1057	0.0192	0.0199	0.0044	0.0052	0.0153	0.0163	0.1387	0.0297	0.1045	0.0522	0.005
8	rs7834029	123520762	0.81	0.384295662080596	0.87	0.641494868499257	0.335714129086722	0.36746393293686	0.0092	0.0087	0.0874	0.0157	0.0418	0.018	0.0178	0.0381	0.0053	0.0417	0.045	0.0882	0.0082	0.0515	0.1059	0.019	0.02	0.0044	0.0052	0.0156	0.0164	0.1387	0.0299	0.1046	0.0521	0.005
8	rs75192736	123522101	0.81	0.384295662080596	0.87	0.641494868499257	0.334836475678556	0.370748045815645	0.0092	0.0087	0.0874	0.0157	0.0418	0.018	0.0178	0.0381	0.0053	0.0417	0.045	0.0882	0.0082	0.0515	0.1059	0.0189	0.02	0.0044	0.0052	0.0156	0.0165	0.1387	0.0299	0.1046	0.0521	0.005
8	rs78742528	123522484	0.81	0.384295662080596	0.87	0.641494868499257	0.333342060717415	0.353038067993508	0.0092	0.0087	0.0874	0.0157	0.0418	0.018	0.0178	0.0381	0.0053	0.0417	0.045	0.0882	0.0082	0.0515	0.1059	0.0189	0.02	0.0044	0.0052	0.0156	0.0165	0.1387	0.0299	0.1046	0.0521	0.005
8	rs4637834	123525406	0.81	0.384295662080596	0.87	0.641494868499257	0.319746938178483	0.356660361560978	0.0093	0.0087	0.0874	0.0156	0.0419	0.018	0.0178	0.0381	0.0052	0.0417	0.0448	0.088	0.0083	0.0516	0.1059	0.0189	0.0199	0.0044	0.0052	0.0159	0.0165	0.1386	0.0299	0.1046	0.0522	0.005
8	rs4568628	123525637	0.81	0.384295662080596	0.87	0.641494868499257	0.320755040355406	0.362176333034778	0.0093	0.0087	0.0874	0.0156	0.0418	0.018	0.0178	0.0381	0.0052	0.0417	0.0448	0.088	0.0083	0.0516	0.1059	0.0189	0.0199	0.0044	0.0052	0.0159	0.0165	0.1386	0.0299	0.1046	0.0522	0.005
8	rs4871268	123527159	0.81	0.384295662080596	0.88	0.583941145430028	0.298622256792763	0.390495125114985	0.0094	0.0089	0.0871	0.0157	0.0421	0.0183	0.0181	0.0381	0.0051	0.0419	0.0449	0.0874	0.0083	0.0517	0.1061	0.0186	0.02	0.0043	0.0052	0.016	0.0166	0.1386	0.0297	0.1041	0.0522	0.005
8	rs75829460	123528053	0.82	0.338707801994422	0.88	0.583941145430028	0.271662886272341	0.391393639915272	0.0094	0.0088	0.0867	0.016	0.0423	0.0185	0.0185	0.0381	0.005	0.0421	0.0449	0.0865	0.0079	0.0521	0.1059	0.0189	0.0202	0.0042	0.0051	0.0163	0.0168	0.138	0.0297	0.1034	0.0525	0.005
8	rs77611219	123530369	0.81	0.384295662080596	0.89	0.529866637543626	0.165793484175272	0.246779211477227	0.0096	0.0087	0.0857	0.0167	0.0431	0.0191	0.0197	0.0375	0.0047	0.0427	0.0457	0.0843	0.0072	0.0532	0.1052	0.0196	0.0204	0.0038	0.005	0.0173	0.0171	0.1369	0.0294	0.1013	0.0541	0.0048
8	rs10505421	123532207	0.81	0.384295662080596	0.91	0.431857736337621	0.112390827153306	0.227441694554752	0.0097	0.0088	0.0858	0.0168	0.0433	0.0193	0.0198	0.0374	0.0046	0.0428	0.046	0.0836	0.007	0.0534	0.1051	0.0199	0.0205	0.0038	0.0049	0.0175	0.0171	0.1365	0.0293	0.1009	0.0545	0.0048
8	rs4567045	123532291	0.81	0.384295662080596	0.91	0.431857736337621	0.104721194126204	0.235777369120738	0.0097	0.0088	0.0858	0.0168	0.0434	0.0192	0.0198	0.0375	0.0047	0.0429	0.0459	0.0836	0.007	0.0534	0.1054	0.0198	0.0205	0.0039	0.0049	0.0175	0.0171	0.1365	0.0291	0.1009	0.0545	0.0048
8	rs77559550	123532295	0.81	0.384295662080596	0.91	0.431857736337621	0.104747705347177	0.235777369120738	0.0097	0.0088	0.0858	0.0168	0.0434	0.0192	0.0198	0.0375	0.0047	0.0429	0.0459	0.0836	0.007	0.0534	0.1054	0.0198	0.0205	0.0039	0.0049	0.0175	0.0171	0.1365	0.0291	0.1009	0.0545	0.0048
8	rs10956090	123533701	0.81	0.384295662080596	0.9	0.479198205640863	0.107824359154225	0.242314726367824	0.0098	0.0088	0.0857	0.0168	0.0435	0.0192	0.0198	0.0375	0.0047	0.0429	0.046	0.0837	0.007	0.0532	0.1054	0.0198	0.0205	0.0039	0.005	0.0175	0.0171	0.1365	0.0291	0.1009	0.0545	0.0049
8	rs4242337	123536456	0.81	0.384295662080596	0.9	0.479198205640863	0.107231504474097	0.233464410079361	0.0097	0.0088	0.0857	0.0169	0.0433	0.0192	0.02	0.0374	0.0047	0.0428	0.046	0.0836	0.007	0.0532	0.1053	0.0197	0.0205	0.0039	0.0049	0.0176	0.0171	0.1365	0.029	0.1009	0.0545	0.0048
8	rs6986952	123537857	0.81	0.384295662080596	0.9	0.479198205640863	0.114535801584609	0.329327455472933	0.0095	0.0087	0.086	0.0172	0.0432	0.0193	0.0201	0.0373	0.0047	0.0428	0.0458	0.0834	0.007	0.0533	0.1049	0.0198	0.0206	0.0039	0.0049	0.0176	0.0171	0.1367	0.029	0.1011	0.0545	0.0048
8	rs7017303	123540772	0.81	0.384295662080596	0.9	0.479198205640863	0.133273628847663	0.4002808624299	0.0095	0.0087	0.086	0.0172	0.0432	0.0193	0.0201	0.0372	0.0047	0.0428	0.0458	0.0833	0.007	0.0532	0.1049	0.0198	0.0206	0.0039	0.0049	0.0176	0.0171	0.1367	0.029	0.1013	0.0544	0.0048
8	rs13265730	123548436	0.81	0.384295662080596	0.89	0.529866637543626	0.0406791868018438	0.141635488226856	0.0092	0.0086	0.0838	0.0189	0.0442	0.0199	0.0211	0.0373	0.0043	0.0426	0.0453	0.0838	0.0065	0.0532	0.1012	0.0197	0.0222	0.0039	0.0046	0.0185	0.0175	0.1356	0.0307	0.0994	0.0562	0.0048
8	rs4871271	123551840	0.79	0.487570276707753	0.9	0.479198205640863	0.00574539077450342	0.127103214246606	0.0075	0.0081	0.0823	0.0222	0.0445	0.023	0.0231	0.0364	0.0031	0.0408	0.0451	0.0869	0.005	0.0521	0.0944	0.0212	0.0257	0.0039	0.0029	0.0199	0.0184	0.1346	0.0311	0.1003	0.057	0.0038
8	rs78284744	123552286	0.79	0.487570276707753	0.9	0.479198205640863	0.00562818069741414	0.127192227947889	0.0075	0.0081	0.0823	0.0223	0.0445	0.023	0.0231	0.0364	0.0031	0.0408	0.0451	0.0868	0.005	0.052	0.0944	0.0213	0.0258	0.0039	0.0028	0.0199	0.0184	0.1347	0.0311	0.1004	0.057	0.0038
8	rs16886	123552796	0.79	0.487570276707753	0.9	0.479198205640863	0.0051405588423166	0.114274638634281	0.0075	0.0081	0.0823	0.0223	0.0445	0.023	0.0231	0.0364	0.0031	0.0408	0.0452	0.0868	0.005	0.0521	0.0945	0.0213	0.0258	0.0039	0.0028	0.02	0.0184	0.1347	0.0311	0.1005	0.0568	0.0038
8	rs55894808	123554099	0.79	0.487570276707753	0.9	0.479198205640863	0.00565147272861552	0.12462027839919	0.0075	0.008	0.082	0.0222	0.0443	0.023	0.0233	0.0362	0.003	0.0407	0.0451	0.0868	0.0049	0.0525	0.0944	0.0215	0.026	0.0038	0.0028	0.02	0.0185	0.1348	0.0309	0.1003	0.0573	0.0037
8	rs1474312	123556781	0.78	0.545501786478432	0.9	0.479198205640863	0.00817499476546115	0.165461279592916	0.0073	0.0077	0.0817	0.0221	0.0443	0.0229	0.0238	0.036	0.0027	0.0407	0.0449	0.0874	0.0045	0.0529	0.0941	0.0221	0.0265	0.0037	0.0025	0.0201	0.0187	0.1351	0.0306	0.0998	0.0582	0.0034
8	rs75650099	123557562	0.78	0.545501786478432	0.9	0.479198205640863	0.00814844994932585	0.1696904163356	0.0072	0.0077	0.0816	0.0221	0.0443	0.023	0.0238	0.036	0.0027	0.0407	0.0449	0.0873	0.0044	0.0529	0.0941	0.0221	0.0265	0.0037	0.0025	0.0201	0.0187	0.1351	0.0306	0.0997	0.0582	0.0034
8	rs10107063	123562235	0.78	0.545501786478432	0.89	0.529866637543626	0.00826395489102219	0.184120783360023	0.0073	0.0077	0.0816	0.0222	0.0443	0.023	0.0239	0.036	0.0027	0.0407	0.0448	0.0873	0.0044	0.0528	0.0941	0.0222	0.0266	0.0037	0.0025	0.0201	0.0188	0.1351	0.0306	0.0996	0.0582	0.0034
8	rs75716985	123564173	0.78	0.545501786478432	0.89	0.529866637543626	0.00779650484450138	0.187689030717356	0.0073	0.0077	0.0816	0.0222	0.0444	0.023	0.0239	0.036	0.0028	0.0407	0.0449	0.0874	0.0044	0.0526	0.0941	0.0222	0.0266	0.0037	0.0025	0.0202	0.0188	0.1351	0.0306	0.0995	0.0582	0.0034
8	rs4871280	123568067	0.78	0.545501786478432	0.88	0.583941145430028	0.00763125994870309	0.183816025136893	0.0073	0.0077	0.0815	0.0223	0.0444	0.0231	0.0239	0.036	0.0028	0.0407	0.0448	0.0874	0.0044	0.0525	0.0941	0.0222	0.0266	0.0037	0.0025	0.0202	0.0188	0.1351	0.0306	0.0995	0.0582	0.0034
8	rs2140327	123570236	0.78	0.545501786478432	0.88	0.583941145430028	0.00632733282417202	0.186054927669735	0.0073	0.0077	0.0815	0.0223	0.0446	0.0231	0.0239	0.0355	0.0028	0.0407	0.0448	0.0874	0.0044	0.0525	0.0942	0.0223	0.0267	0.0037	0.0025	0.0202	0.0189	0.1351	0.0305	0.0995	0.0583	0.0034
8	rs2948636	123578532	0.78	0.545501786478432	0.88	0.583941145430028	0.00611904744017591	0.18840548232245	0.0073	0.0077	0.0815	0.0224	0.0444	0.0233	0.0236	0.0355	0.0028	0.0407	0.0449	0.0875	0.0043	0.0525	0.0937	0.0222	0.0267	0.0036	0.0025	0.0202	0.0193	0.1351	0.0306	0.0993	0.0583	0.0033
8	rs1403570	123585558	0.78	0.545501786478432	0.87	0.641494868499257	0.00756842424136445	0.200307363625647	0.0071	0.0076	0.0817	0.0226	0.0442	0.0233	0.0238	0.0355	0.0028	0.0407	0.045	0.0878	0.0043	0.0528	0.0936	0.0219	0.0268	0.0036	0.0026	0.02	0.0195	0.1353	0.0306	0.0991	0.0583	0.0032
8	rs2948638	123585695	0.78	0.545501786478432	0.88	0.583941145430028	0.00761866092586389	0.19988926986268	0.0071	0.0076	0.0817	0.0226	0.0442	0.0233	0.0238	0.0355	0.0028	0.0407	0.045	0.0878	0.0043	0.0528	0.0935	0.0219	0.0268	0.0036	0.0026	0.02	0.0195	0.1353	0.0306	0.0991	0.0583	0.0032
8	rs75571944	123588331	0.78	0.545501786478432	0.86	0.702596200902853	0.00791682198725904	0.20124914548629	0.0071	0.0076	0.0817	0.0226	0.0441	0.0233	0.0238	0.0355	0.0028	0.0407	0.045	0.0878	0.0043	0.0528	0.0935	0.0218	0.0269	0.0036	0.0026	0.02	0.0195	0.1353	0.0306	0.0989	0.0583	0.0032
8	rs41442744	123592541	0.78	0.545501786478432	0.86	0.702596200902853	0.00812197105247724	0.199158311975777	0.0071	0.0076	0.0817	0.0226	0.0441	0.0233	0.0238	0.0355	0.0028	0.0407	0.0451	0.0879	0.0043	0.0529	0.0935	0.0218	0.0269	0.0036	0.0026	0.02	0.0196	0.1352	0.0306	0.0988	0.0582	0.0032
8	rs1880014	123603473	0.78	0.545501786478432	0.86	0.702596200902853	0.00940486187407662	0.203767785973492	0.0068	0.0076	0.0817	0.0226	0.0442	0.0233	0.0238	0.0355	0.0028	0.0407	0.0448	0.088	0.0043	0.053	0.0935	0.0217	0.0269	0.0036	0.0026	0.02	0.0196	0.1353	0.0307	0.0987	0.0582	0.0032
8	rs74911826	123605377	0.78	0.545501786478432	0.86	0.702596200902853	0.00923842323197401	0.2105350213719	0.0068	0.0076	0.0817	0.0226	0.0443	0.0233	0.0239	0.0355	0.0028	0.0407	0.0448	0.088	0.0043	0.053	0.0935	0.0217	0.0269	0.0036	0.0026	0.0201	0.0196	0.1353	0.0307	0.0987	0.0583	0.0032
8	rs2177324	123605760	0.78	0.545501786478432	0.86	0.702596200902853	0.00922870286767511	0.210854034223391	0.0068	0.0076	0.0817	0.0227	0.0443	0.0233	0.0239	0.0355	0.0028	0.0407	0.0448	0.088	0.0043	0.053	0.0935	0.0217	0.0269	0.0036	0.0026	0.0201	0.0196	0.1353	0.0307	0.0987	0.0583	0.0032
8	rs117622394	123606223	0.78	0.545501786478432	0.86	0.702596200902853	0.00923356207839356	0.212664790837299	0.0068	0.0076	0.0817	0.0227	0.0443	0.0233	0.0239	0.0355	0.0028	0.0407	0.0448	0.088	0.0043	0.053	0.0935	0.0217	0.0269	0.0036	0.0026	0.0201	0.0196	0.1353	0.0307	0.0987	0.0583	0.0032
8	rs72711811	123610540	0.78	0.545501786478432	0.86	0.702596200902853	0.00936058490157882	0.220174408763185	0.0068	0.0076	0.0817	0.0227	0.0443	0.0233	0.0239	0.0356	0.0028	0.0407	0.0448	0.088	0.0044	0.053	0.0934	0.0217	0.0269	0.0036	0.0026	0.0201	0.0196	0.1352	0.0307	0.0986	0.0583	0.0032
8	rs7846517	123615998	0.78	0.545501786478432	0.86	0.702596200902853	0.0100415648886481	0.235005566912277	0.0069	0.0076	0.0817	0.0227	0.0444	0.0233	0.024	0.0357	0.0029	0.0406	0.0445	0.0881	0.0045	0.0529	0.0933	0.0217	0.0269	0.0036	0.0027	0.0201	0.0195	0.1352	0.0308	0.0983	0.0583	0.0031
8	rs55904503	123617579	0.78	0.545501786478432	0.86	0.702596200902853	0.0106886035996259	0.252508831443636	0.0069	0.0076	0.0816	0.0227	0.0445	0.0234	0.024	0.0357	0.0029	0.0406	0.0446	0.0882	0.0045	0.053	0.0933	0.0218	0.027	0.0036	0.0027	0.0202	0.0196	0.1355	0.0302	0.0981	0.0581	0.0031
8	rs62521043	123619351	0.78	0.545501786478432	0.86	0.702596200902853	0.0105212949716163	0.270288906856243	0.0068	0.0076	0.0814	0.0228	0.0445	0.0234	0.0241	0.0357	0.0029	0.0406	0.0446	0.0882	0.0045	0.053	0.0933	0.0219	0.027	0.0036	0.0027	0.0202	0.0196	0.1354	0.0302	0.098	0.058	0.0031
8	rs28670219	123625030	0.78	0.545501786478432	0.86	0.702596200902853	0.00966380322005007	0.278388442716817	0.0067	0.0076	0.0808	0.0228	0.0449	0.0237	0.0244	0.0355	0.003	0.0405	0.0446	0.0886	0.0044	0.053	0.0933	0.0222	0.0272	0.0036	0.0027	0.0202	0.0195	0.1353	0.0303	0.0975	0.0578	0.003
8	rs111290586	123628403	0.79	0.487570276707753	0.86	0.702596200902853	0.020933363315582	0.377976520300488	0.007	0.0075	0.0804	0.0237	0.0452	0.0246	0.0262	0.034	0.0033	0.0383	0.0436	0.0908	0.0045	0.0526	0.0928	0.0226	0.028	0.0042	0.0032	0.0206	0.0196	0.134	0.0306	0.0961	0.0561	0.0035
8	rs56133770	123631328	0.79	0.487570276707753	0.86	0.702596200902853	0.019388324306808	0.349550745462972	0.007	0.0075	0.0803	0.0237	0.0452	0.0246	0.0264	0.0339	0.0033	0.0382	0.0435	0.0909	0.0045	0.0527	0.0928	0.0226	0.028	0.0042	0.0033	0.0206	0.0196	0.1339	0.0306	0.0961	0.056	0.0035
8	rs28624552	123633499	0.79	0.487570276707753	0.86	0.702596200902853	0.0177611039043381	0.350421645068265	0.007	0.0075	0.0803	0.0238	0.0452	0.0246	0.0264	0.0339	0.0033	0.0382	0.0435	0.0909	0.0045	0.0527	0.0928	0.0226	0.0281	0.0042	0.0033	0.0206	0.0196	0.1339	0.0306	0.096	0.056	0.0035
8	rs112380012	123634215	0.79	0.487570276707753	0.86	0.702596200902853	0.0180077777113966	0.349053368000104	0.007	0.0075	0.0803	0.0238	0.0452	0.0246	0.0264	0.0339	0.0033	0.0381	0.0435	0.0909	0.0045	0.0527	0.0929	0.0226	0.0281	0.0042	0.0033	0.0206	0.0196	0.1339	0.0306	0.096	0.056	0.0035
8	rs56282802	123635578	0.79	0.487570276707753	0.86	0.702596200902853	0.0183459623644477	0.3506705877194	0.007	0.0075	0.0803	0.0238	0.0452	0.0246	0.0264	0.0339	0.0033	0.0381	0.0435	0.0908	0.0045	0.0527	0.093	0.0226	0.0281	0.0042	0.0033	0.0207	0.0196	0.1339	0.0306	0.096	0.056	0.0035
8	rs74816642	123640129	0.79	0.487570276707753	0.89	0.529866637543626	0.0191614210568312	0.36746393293686	0.007	0.0075	0.0803	0.0238	0.0452	0.0246	0.0264	0.0339	0.0033	0.0381	0.0435	0.0909	0.0045	0.0527	0.093	0.0226	0.0281	0.0042	0.0033	0.0206	0.0196	0.1338	0.0306	0.0959	0.056	0.0035
8	rs16897242	123640989	0.79	0.487570276707753	0.92	0.387761932740255	0.0192116761359748	0.361422738173099	0.007	0.0075	0.0803	0.0238	0.0452	0.0246	0.0264	0.0339	0.0033	0.0381	0.0436	0.0909	0.0045	0.0527	0.093	0.0226	0.0281	0.0042	0.0033	0.0206	0.0196	0.1338	0.0306	0.0959	0.056	0.0035
8	rs78780916	123642656	0.79	0.487570276707753	0.92	0.387761932740255	0.0248884614445998	0.413648584576686	0.007	0.0075	0.0803	0.0238	0.0452	0.0246	0.0265	0.0338	0.0034	0.0381	0.0436	0.0909	0.0045	0.0528	0.0929	0.0226	0.0281	0.0042	0.0033	0.0207	0.0196	0.1337	0.0306	0.0959	0.0559	0.0035
8	rs1568684	123647245	0.79	0.487570276707753	0.92	0.387761932740255	0.0473541168154893	0.443789574994847	0.007	0.0075	0.0797	0.0241	0.045	0.0245	0.0272	0.0335	0.0036	0.038	0.0436	0.0906	0.0046	0.0534	0.0926	0.0227	0.0284	0.0042	0.0033	0.0212	0.0194	0.1333	0.0305	0.0956	0.0556	0.0036
8	rs2140330	123649642	0.79	0.487570276707753	0.92	0.387761932740255	0.0751617867727492	0.416258100044966	0.0071	0.0075	0.0788	0.0242	0.0442	0.0246	0.0276	0.0324	0.0041	0.0374	0.0444	0.0902	0.0048	0.0533	0.0922	0.0236	0.0286	0.0042	0.0035	0.022	0.0192	0.1335	0.0301	0.0954	0.0557	0.0039
8	rs9692955	123651639	0.79	0.487570276707753	0.92	0.387761932740255	0.0792925976747497	0.422932446542514	0.0071	0.0075	0.0786	0.0242	0.0442	0.0246	0.0276	0.0324	0.0041	0.0373	0.0443	0.0905	0.0049	0.0534	0.0925	0.0236	0.0286	0.0042	0.0035	0.022	0.0192	0.1332	0.0301	0.0953	0.0557	0.0039
8	rs6981569	123670996	0.81	0.384295662080596	0.92	0.387761932740255	0.246163368498883	0.566216487456647	0.007	0.0081	0.0799	0.0253	0.045	0.025	0.0278	0.0313	0.0047	0.0361	0.0423	0.0882	0.0059	0.0549	0.0932	0.0243	0.0294	0.0043	0.0039	0.0225	0.0195	0.1325	0.0306	0.0918	0.0537	0.0051
8	rs79835433	123671523	0.81	0.384295662080596	0.92	0.387761932740255	0.368480978167374	0.597089739332269	0.0069	0.0081	0.08	0.0254	0.0452	0.0251	0.0274	0.0315	0.0048	0.0361	0.0418	0.0877	0.006	0.0553	0.0937	0.0244	0.0293	0.0043	0.004	0.0224	0.0196	0.1323	0.0305	0.0918	0.053	0.0054
8	rs940121	123673128	0.81	0.384295662080596	0.92	0.387761932740255	0.545964140669021	0.602105932812419	0.0068	0.0084	0.0801	0.0254	0.0458	0.0253	0.0264	0.0318	0.0052	0.0362	0.0408	0.0866	0.0062	0.0567	0.0947	0.0247	0.0287	0.0042	0.0042	0.0224	0.0202	0.1316	0.0302	0.0918	0.0515	0.006
8	rs12114325	123676863	0.81	0.384295662080596	0.92	0.387761932740255	0.500038151977888	0.572160956092374	0.0068	0.0085	0.08	0.0254	0.0459	0.0253	0.0263	0.0318	0.0052	0.0362	0.0409	0.0864	0.0062	0.0567	0.0947	0.0247	0.0285	0.0042	0.0043	0.0224	0.0203	0.1318	0.0301	0.0919	0.0514	0.0061
8	rs7836045	123684295	0.81	0.384295662080596	0.92	0.387761932740255	0.473031521821282	0.573862141309478	0.0068	0.0085	0.0805	0.0254	0.0459	0.0252	0.0262	0.0318	0.0052	0.0362	0.041	0.0864	0.0063	0.0568	0.0947	0.0247	0.0284	0.0042	0.0043	0.0225	0.0203	0.1317	0.03	0.0919	0.0512	0.0061
8	rs10094408	123694545	0.81	0.384295662080596	0.92	0.387761932740255	0.436780512224015	0.560569184614325	0.0072	0.0085	0.0812	0.0256	0.0461	0.0252	0.026	0.0319	0.0053	0.0363	0.0412	0.0863	0.0063	0.057	0.0934	0.0248	0.028	0.0043	0.0044	0.0225	0.0206	0.1317	0.0299	0.0919	0.0511	0.0062
8	rs17284115	123699206	0.8	0.433874260405774	0.92	0.387761932740255	0.428436963316764	0.56085122121596	0.0073	0.0086	0.0811	0.0256	0.0463	0.025	0.0258	0.0318	0.0053	0.0362	0.0413	0.0863	0.0064	0.0572	0.0933	0.0247	0.0277	0.0043	0.0045	0.0226	0.0205	0.1319	0.0298	0.0916	0.0513	0.0061
8	rs57031893	123703308	0.8	0.433874260405774	0.92	0.387761932740255	0.432833840597142	0.554232561640227	0.0074	0.0086	0.0811	0.0258	0.0464	0.025	0.0257	0.0318	0.0053	0.0364	0.041	0.0862	0.0063	0.0571	0.0932	0.0248	0.0274	0.0044	0.0043	0.0226	0.0205	0.1319	0.0299	0.0917	0.0514	0.0062
8	rs4871297	123706155	0.8	0.433874260405774	0.92	0.387761932740255	0.427852394596499	0.555357781023941	0.0074	0.0086	0.0811	0.0259	0.0465	0.025	0.0257	0.0318	0.0053	0.0364	0.041	0.0862	0.0063	0.0571	0.0932	0.0248	0.0274	0.0044	0.0043	0.0227	0.0205	0.1319	0.0299	0.0917	0.0514	0.0062
8	rs4289823	123706447	0.8	0.433874260405774	0.93	0.346822133743557	0.428904903354599	0.558032418122492	0.0074	0.0086	0.0811	0.0259	0.0465	0.025	0.0257	0.0318	0.0053	0.0364	0.041	0.0862	0.0063	0.0571	0.0932	0.0248	0.0274	0.0044	0.0043	0.0227	0.0205	0.1319	0.0299	0.0917	0.0514	0.0062
8	rs55942129	123737642	0.81	0.384295662080596	0.93	0.346822133743557	0.40918443294666	0.483701888811307	0.0072	0.0085	0.0811	0.0259	0.0476	0.0243	0.0251	0.0324	0.0053	0.0365	0.0415	0.086	0.0062	0.0576	0.0931	0.0246	0.0263	0.0046	0.0042	0.023	0.0203	0.1316	0.0296	0.0915	0.0524	0.006
8	rs16897324	123742422	0.81	0.384295662080596	0.93	0.346822133743557	0.392386988184684	0.444586880700226	0.0071	0.0085	0.0811	0.026	0.0477	0.0243	0.0251	0.0324	0.0053	0.0365	0.0415	0.086	0.0062	0.0577	0.0931	0.0246	0.0263	0.0046	0.0042	0.023	0.0203	0.1316	0.0296	0.0915	0.0525	0.006
8	rs77503267	123746408	0.81	0.384295662080596	0.93	0.346822133743557	0.393394928371286	0.439146223520979	0.0071	0.0085	0.0811	0.026	0.0477	0.0243	0.0251	0.0324	0.0053	0.0366	0.0416	0.086	0.0062	0.0577	0.0931	0.0246	0.0262	0.0046	0.0042	0.023	0.0204	0.1316	0.0296	0.0915	0.0525	0.006
8	rs62523871	123747239	0.81	0.384295662080596	0.94	0.308944172156586	0.390542488120023	0.429898791629352	0.0071	0.0085	0.0811	0.026	0.0477	0.0242	0.0248	0.0324	0.0053	0.0366	0.0416	0.086	0.0062	0.0578	0.093	0.0246	0.0262	0.0046	0.0042	0.023	0.0204	0.1316	0.0296	0.0915	0.0526	0.006
8	rs7832769	123759802	0.81	0.384295662080596	0.96	0.241969076141015	0.372666619341738	0.430425794142742	0.0071	0.0085	0.081	0.026	0.048	0.0242	0.0247	0.0323	0.0053	0.0368	0.0418	0.0857	0.0064	0.0582	0.0929	0.0245	0.0261	0.0046	0.0041	0.0231	0.0204	0.1318	0.0295	0.0911	0.0526	0.0059
8	rs34236008	123763432	0.81	0.384295662080596	0.97	0.212655582583661	0.3819929369841	0.429240282386569	0.0071	0.0085	0.0811	0.026	0.048	0.0242	0.0247	0.0323	0.0053	0.0369	0.0418	0.0857	0.0064	0.0583	0.0929	0.0245	0.0261	0.0046	0.0041	0.0232	0.0204	0.1318	0.0293	0.0911	0.0527	0.0059
8	rs16897381	123771006	0.81	0.384295662080596	0.97	0.212655582583661	0.398961901511226	0.437954324215584	0.007	0.0084	0.0815	0.0258	0.0481	0.024	0.0245	0.0321	0.0052	0.037	0.0418	0.086	0.0063	0.0588	0.0934	0.0244	0.0258	0.0046	0.004	0.0233	0.0201	0.1312	0.0294	0.091	0.0526	0.0058
8	rs72714377	123771627	0.81	0.384295662080596	0.97	0.212655582583661	0.394853144909075	0.410913404832249	0.007	0.0083	0.0816	0.0258	0.0479	0.024	0.0243	0.0321	0.0052	0.037	0.0418	0.0861	0.0063	0.0589	0.0935	0.0244	0.0257	0.0046	0.004	0.0233	0.0201	0.1313	0.0295	0.0911	0.0526	0.0058
8	rs7001119	123773791	0.81	0.384295662080596	0.98	0.18597139562509	0.400091324680187	0.394607281352128	0.007	0.0083	0.0816	0.0258	0.048	0.0239	0.0243	0.032	0.0052	0.0371	0.0419	0.0862	0.0063	0.059	0.0935	0.0244	0.0256	0.0047	0.004	0.0234	0.02	0.1313	0.0294	0.0911	0.0526	0.0058
8	rs8192652	123781617	0.82	0.338707801994422	0.98	0.18597139562509	0.60105792360677	0.278737208904261	0.0071	0.0085	0.0828	0.0246	0.0498	0.0217	0.0221	0.0332	0.0052	0.0372	0.0436	0.0883	0.006	0.0599	0.0902	0.024	0.0241	0.0057	0.0034	0.0257	0.0185	0.1294	0.0289	0.0919	0.0548	0.0059
8	rs8192653	123781712	0.82	0.338707801994422	0.98	0.18597139562509	0.619758172937977	0.276414639466011	0.0071	0.0085	0.0831	0.0245	0.0499	0.0216	0.0218	0.0332	0.0052	0.0375	0.0437	0.0884	0.006	0.06	0.0904	0.024	0.0239	0.0057	0.0034	0.0258	0.0184	0.1291	0.0287	0.0918	0.0548	0.0059
8	rs8192654	123781728	0.82	0.338707801994422	1	0.139999700676332	0.636389171255517	0.284920754151738	0.0071	0.0085	0.083	0.0245	0.0498	0.0215	0.0219	0.0332	0.0052	0.0375	0.0437	0.0884	0.006	0.06	0.0904	0.024	0.0239	0.0057	0.0034	0.0259	0.0183	0.1291	0.0287	0.0918	0.0549	0.0059
8	rs112302769	123784819	0.82	0.338707801994422	1	0.139999700676332	0.520540992912118	0.286795616918561	0.0071	0.0084	0.0837	0.0237	0.0505	0.0209	0.0215	0.0337	0.0047	0.0381	0.0437	0.089	0.006	0.0598	0.0897	0.0237	0.0233	0.006	0.0034	0.0281	0.0174	0.1289	0.0287	0.092	0.0548	0.0053
8	rs6980880	123787061	0.82	0.338707801994422	1	0.139999700676332	0.476845173065056	0.23456490302724	0.0071	0.0084	0.0838	0.0236	0.0506	0.0209	0.0215	0.0338	0.0046	0.0382	0.0437	0.0891	0.006	0.0598	0.0896	0.0237	0.0233	0.006	0.0034	0.0284	0.0173	0.1289	0.0288	0.092	0.0548	0.0053
8	rs17286526	123787515	0.81	0.384295662080596	1	0.139999700676332	0.488437523976782	0.230501438186522	0.0071	0.0084	0.0838	0.0235	0.0506	0.0209	0.0214	0.0337	0.0046	0.0382	0.0437	0.0891	0.006	0.0601	0.0896	0.0237	0.0233	0.0059	0.0034	0.0284	0.0173	0.129	0.0287	0.0921	0.055	0.0053
8	rs117355806	123791298	0.81	0.384295662080596	1	0.139999700676332	0.45768440650782	0.226134444403144	0.0071	0.0085	0.0838	0.0232	0.0507	0.0211	0.021	0.0337	0.0046	0.0383	0.0443	0.0891	0.006	0.0599	0.0893	0.0237	0.0233	0.0058	0.0035	0.0284	0.0168	0.1294	0.0287	0.0924	0.0549	0.0052
8	rs117229732	123795683	0.81	0.384295662080596	1	0.139999700676332	0.435777440793081	0.217267691610937	0.0071	0.0086	0.0839	0.023	0.0509	0.0212	0.0206	0.0337	0.0045	0.0383	0.0444	0.0892	0.0061	0.0598	0.0892	0.0237	0.023	0.0058	0.0034	0.0284	0.0168	0.1295	0.0287	0.0924	0.055	0.0052
8	rs13255307	123797446	0.81	0.384295662080596	1	0.139999700676332	0.397552381517181	0.223202115815338	0.0071	0.0087	0.0839	0.0229	0.051	0.0214	0.0204	0.0338	0.0045	0.0383	0.0444	0.0893	0.0061	0.0597	0.0892	0.0237	0.0229	0.0058	0.0034	0.0284	0.017	0.1295	0.0287	0.0924	0.055	0.0052
8	rs9297664	123798484	0.81	0.384295662080596	0.99	0.161794913519683	0.424469709165409	0.201982665555715	0.0071	0.0086	0.084	0.0228	0.0513	0.0214	0.0203	0.0337	0.0045	0.0382	0.0444	0.0895	0.006	0.0595	0.0896	0.0237	0.0229	0.0058	0.0031	0.0284	0.017	0.1295	0.0287	0.0925	0.055	0.0051
8	rs7009772	123801083	0.81	0.384295662080596	0.99	0.161794913519683	0.352298122707836	0.183105595958384	0.0071	0.0087	0.0842	0.0225	0.0513	0.0212	0.02	0.0333	0.0045	0.0383	0.0445	0.0901	0.0059	0.059	0.0899	0.0237	0.0231	0.0057	0.0031	0.0282	0.0169	0.1296	0.0289	0.0931	0.0551	0.0051
8	rs11775943	123807378	0.81	0.384295662080596	1	0.139999700676332	0.494942817554997	0.123737955677872	0.0075	0.0088	0.0859	0.0219	0.0511	0.021	0.0183	0.034	0.0042	0.0378	0.0437	0.092	0.0053	0.0584	0.0909	0.0234	0.0228	0.0057	0.003	0.0292	0.0164	0.1306	0.0282	0.0941	0.0545	0.0046
8	rs12681620	123812412	0.81	0.384295662080596	1	0.139999700676332	0.505538843516846	0.118580322134213	0.0075	0.0088	0.0862	0.0218	0.0511	0.021	0.0182	0.034	0.0041	0.0377	0.0435	0.0923	0.0052	0.0582	0.0911	0.0234	0.0229	0.0057	0.003	0.0293	0.0162	0.1308	0.0281	0.0939	0.0545	0.0046
8	rs62523900	123813431	0.81	0.384295662080596	1.01	0.120454976543865	0.508395352191679	0.122682269843163	0.0075	0.0088	0.0862	0.0218	0.0511	0.021	0.0182	0.034	0.0041	0.0377	0.0435	0.0924	0.0052	0.0582	0.0912	0.0234	0.0229	0.0057	0.003	0.0293	0.0162	0.1308	0.0281	0.0938	0.0545	0.0046
8	rs16897461	123816828	0.81	0.384295662080596	1	0.139999700676332	0.534644678047599	0.104686835934905	0.0075	0.0089	0.0865	0.0218	0.051	0.0211	0.0181	0.034	0.0041	0.0377	0.0433	0.0929	0.0052	0.058	0.0914	0.0234	0.0229	0.0057	0.0029	0.0295	0.016	0.131	0.0281	0.0936	0.0544	0.0046
8	rs16897478	123819414	0.81	0.384295662080596	1	0.139999700676332	0.554013893026052	0.0991233950663608	0.0075	0.0089	0.0865	0.0219	0.0509	0.0211	0.0181	0.034	0.0041	0.0376	0.0431	0.0931	0.0052	0.0579	0.0916	0.0233	0.023	0.0057	0.0029	0.0295	0.0159	0.1312	0.0281	0.0932	0.0545	0.0045
8	rs727221	123820420	0.81	0.384295662080596	1.01	0.120454976543865	0.560986294595518	0.0996095188275764	0.0076	0.0089	0.0865	0.0219	0.0509	0.0211	0.0181	0.034	0.0041	0.0376	0.0431	0.0933	0.0052	0.0578	0.0917	0.0233	0.023	0.0057	0.0029	0.0296	0.016	0.1312	0.0282	0.0931	0.0546	0.0045
8	rs11783327	123821998	0.81	0.384295662080596	1.01	0.120454976543865	0.519898337198803	0.0960662935999257	0.0076	0.0089	0.0864	0.0217	0.0507	0.0212	0.018	0.0338	0.004	0.0375	0.0434	0.0934	0.0051	0.0576	0.0921	0.0233	0.0229	0.0056	0.0029	0.0296	0.0161	0.1312	0.0283	0.0929	0.0549	0.0044
8	rs75919334	123822359	0.81	0.384295662080596	1.02	0.103026239636585	0.512790295247465	0.0900659459725021	0.0075	0.009	0.0865	0.0216	0.0507	0.0209	0.0179	0.0337	0.004	0.0374	0.0432	0.0939	0.0051	0.0574	0.0924	0.0233	0.0229	0.0056	0.0029	0.0296	0.0159	0.1312	0.0284	0.0929	0.0552	0.0044
8	rs7830373	123822629	0.81	0.384295662080596	1.02	0.103026239636585	0.52350207906397	0.0875856385991147	0.0075	0.009	0.0865	0.0215	0.0507	0.0208	0.0179	0.0337	0.004	0.0373	0.0432	0.0941	0.005	0.0574	0.0925	0.0233	0.0229	0.0055	0.0029	0.0296	0.0159	0.1312	0.0285	0.0929	0.0555	0.0044
8	rs117995076	123823019	0.81	0.384295662080596	1.02	0.103026239636585	0.514514978828675	0.0872005922721465	0.0075	0.009	0.0866	0.0215	0.0507	0.0208	0.0178	0.0337	0.004	0.0373	0.0431	0.0942	0.005	0.0573	0.0926	0.0233	0.0229	0.0055	0.0029	0.0296	0.0159	0.1312	0.0285	0.0929	0.0555	0.0044
8	rs117040848	123829995	0.81	0.384295662080596	1.02	0.103026239636585	0.421332307412285	0.0836145153789776	0.0075	0.0091	0.0868	0.0213	0.0504	0.0209	0.0176	0.0337	0.0037	0.0374	0.0427	0.0948	0.0048	0.0568	0.0929	0.0234	0.0231	0.0054	0.0028	0.0293	0.016	0.1318	0.0287	0.0931	0.0554	0.0042
8	rs13248893	123830208	0.81	0.384295662080596	1.02	0.103026239636585	0.422144596190847	0.0797180226008069	0.0075	0.0091	0.0868	0.0213	0.0504	0.0209	0.0176	0.0337	0.0037	0.0374	0.0427	0.0948	0.0048	0.0568	0.0929	0.0235	0.0231	0.0054	0.0028	0.0293	0.016	0.1318	0.0287	0.0931	0.0554	0.0042
8	rs117940302	123834904	0.81	0.384295662080596	1.02	0.103026239636585	0.340640641461785	0.077211288840029	0.0073	0.0092	0.087	0.0209	0.0496	0.0206	0.0173	0.0339	0.0033	0.0384	0.0422	0.0948	0.0046	0.0566	0.0938	0.0236	0.0228	0.0052	0.0027	0.0293	0.0162	0.1328	0.0294	0.093	0.0551	0.004
8	rs79188580	123835375	0.81	0.384295662080596	1.02	0.103026239636585	0.339444488444657	0.0707352835858344	0.0073	0.0092	0.087	0.0209	0.0496	0.0206	0.0173	0.0339	0.0033	0.0384	0.0422	0.0948	0.0046	0.0566	0.0938	0.0236	0.0228	0.0052	0.0027	0.0293	0.0162	0.1328	0.0295	0.093	0.0551	0.004
8	rs79962891	123836643	0.81	0.384295662080596	1.03	0.0875760293110768	0.334475436321482	0.0644283606825479	0.0073	0.0092	0.087	0.0208	0.0494	0.0206	0.0173	0.0339	0.0032	0.0384	0.0421	0.0948	0.0046	0.0566	0.0939	0.0236	0.0228	0.0052	0.0027	0.0293	0.0162	0.1329	0.0296	0.0929	0.055	0.004
8	rs13265755	123837209	0.81	0.384295662080596	1.03	0.0875760293110768	0.325159639263023	0.0704529105358112	0.0072	0.0093	0.087	0.0208	0.0495	0.0206	0.0173	0.034	0.0032	0.0381	0.0421	0.0948	0.0046	0.0565	0.0939	0.0236	0.0228	0.0052	0.0027	0.0294	0.0165	0.133	0.0298	0.0928	0.0551	0.0039
8	rs4871310	123840587	0.81	0.384295662080596	1.03	0.0875760293110768	0.32587136263187	0.0875085750450613	0.007	0.0093	0.0869	0.0209	0.0495	0.0205	0.0172	0.0339	0.0032	0.0382	0.0422	0.0948	0.0046	0.0564	0.0939	0.0236	0.0227	0.0051	0.0026	0.0294	0.0165	0.1331	0.03	0.093	0.0549	0.0039
8	rs12675789	123840945	0.81	0.384295662080596	1.03	0.0875760293110768	0.323586577086606	0.0959863518267054	0.007	0.0093	0.0869	0.0209	0.0495	0.0205	0.0172	0.0339	0.0032	0.0382	0.0422	0.0948	0.0046	0.0564	0.0938	0.0237	0.0227	0.0051	0.0026	0.0294	0.0165	0.1331	0.03	0.093	0.0549	0.0039
8	rs116919054	123846312	0.82	0.338707801994422	1.03	0.0875760293110768	0.349760413313804	0.117282286432709	0.0071	0.0095	0.0867	0.0209	0.0496	0.0207	0.0172	0.0338	0.0032	0.0384	0.0425	0.0946	0.0046	0.0561	0.0938	0.0238	0.0227	0.005	0.0026	0.0294	0.0164	0.133	0.03	0.093	0.0548	0.0036
8	rs17288269	123855065	0.82	0.338707801994422	1.03	0.0875760293110768	0.458228261293092	0.157116455162201	0.0074	0.0101	0.0854	0.0209	0.0504	0.0216	0.0169	0.0333	0.0031	0.0393	0.0433	0.0929	0.0052	0.0542	0.0948	0.0252	0.0233	0.0048	0.0027	0.0297	0.0162	0.1328	0.0306	0.0912	0.0546	0.0029
8	rs7002043	123856788	0.82	0.338707801994422	1.04	0.0739648219953096	0.420462862100023	0.124973863515809	0.0074	0.0101	0.0854	0.0209	0.0504	0.0217	0.0169	0.0333	0.0031	0.0394	0.0433	0.0928	0.0052	0.0541	0.0948	0.0253	0.0233	0.0048	0.0027	0.0297	0.0162	0.1328	0.0309	0.0912	0.0546	0.0029
8	rs16897544	123860203	0.82	0.338707801994422	1.04	0.0739648219953096	0.434539926652652	0.145825604307514	0.0074	0.0101	0.0853	0.0209	0.0504	0.0219	0.0169	0.0333	0.0031	0.0394	0.0436	0.0922	0.0053	0.0539	0.0945	0.0254	0.0231	0.0047	0.0027	0.03	0.0163	0.1326	0.0312	0.0914	0.0545	0.0028
8	rs78467235	123861295	0.82	0.338707801994422	1.04	0.0739648219953096	0.451963012881452	0.152811369324304	0.0074	0.0101	0.0853	0.0209	0.0505	0.0221	0.0168	0.0333	0.0031	0.0394	0.0438	0.092	0.0054	0.0539	0.0943	0.0254	0.023	0.0047	0.0027	0.0301	0.0163	0.1323	0.0314	0.0914	0.0545	0.0028
8	rs117047657	123863575	0.82	0.338707801994422	1.04	0.0739648219953096	0.43772562042051	0.138866829495454	0.0074	0.0101	0.0852	0.0209	0.0504	0.0224	0.0171	0.0334	0.0031	0.0393	0.0439	0.0915	0.0055	0.0539	0.094	0.0255	0.0229	0.0047	0.0027	0.0303	0.0164	0.132	0.0316	0.0918	0.0542	0.0028
8	rs75320558	123865573	0.82	0.338707801994422	1.04	0.0739648219953096	0.424586131477746	0.134024591876907	0.0074	0.0101	0.0852	0.0209	0.0503	0.0225	0.0172	0.0334	0.0031	0.0394	0.044	0.0914	0.0056	0.0539	0.0939	0.0255	0.0228	0.0047	0.0027	0.0304	0.0164	0.1318	0.0318	0.0918	0.0542	0.0028
8	rs76274959	123870766	0.82	0.338707801994422	1.04	0.0739648219953096	0.460467428117225	0.146950423744649	0.0075	0.0101	0.0853	0.0208	0.0504	0.0226	0.0171	0.0335	0.0031	0.0393	0.044	0.0912	0.0056	0.0537	0.0935	0.0256	0.0227	0.0046	0.0027	0.0305	0.0165	0.132	0.0319	0.0918	0.0542	0.0027
8	rs57628972	123871466	0.82	0.338707801994422	1.04	0.0739648219953096	0.453645651756623	0.141450291838221	0.0075	0.0101	0.0853	0.0208	0.0504	0.0226	0.0171	0.0335	0.0031	0.0393	0.044	0.0911	0.0057	0.0536	0.0935	0.0256	0.0227	0.0046	0.0027	0.0305	0.0165	0.132	0.032	0.0919	0.0542	0.0027
8	rs58095579	123874360	0.82	0.338707801994422	1.04	0.0739648219953096	0.472049769467164	0.156443977835024	0.0075	0.0101	0.0854	0.0207	0.0505	0.0226	0.0171	0.0337	0.0032	0.0393	0.0441	0.0911	0.0057	0.0536	0.0934	0.0256	0.0227	0.0045	0.0028	0.0305	0.0165	0.1319	0.032	0.0917	0.0542	0.0027
8	rs11776799	123877155	0.82	0.338707801994422	1.04	0.0739648219953096	0.509540113977568	0.175453581735992	0.0074	0.0101	0.0855	0.0208	0.0506	0.0227	0.017	0.0337	0.0032	0.0392	0.0441	0.091	0.0057	0.0536	0.0933	0.0257	0.0227	0.0045	0.0028	0.0306	0.0167	0.1318	0.0322	0.0914	0.0542	0.0027
8	rs76960772	123878444	0.82	0.338707801994422	1.04	0.0739648219953096	0.532303291203735	0.200621126275782	0.0074	0.01	0.0854	0.0208	0.0506	0.0227	0.017	0.0337	0.0032	0.0392	0.0441	0.091	0.0058	0.0535	0.0932	0.0258	0.0227	0.0045	0.0028	0.0306	0.0168	0.1318	0.0322	0.0912	0.0542	0.0027
8	rs74754726	123878819	0.82	0.338707801994422	1.04	0.0739648219953096	0.537056175570881	0.217482568807667	0.0074	0.01	0.0854	0.0208	0.0506	0.0227	0.017	0.0337	0.0032	0.0392	0.0441	0.091	0.0058	0.0535	0.0932	0.0258	0.0227	0.0045	0.0028	0.0306	0.0168	0.1319	0.0322	0.0912	0.0542	0.0027
8	rs10112939	123884361	0.83	0.29697514221559	1.04	0.0739648219953096	0.519705614260115	0.257939203760382	0.0074	0.0102	0.0841	0.0213	0.0525	0.0231	0.0176	0.034	0.0033	0.0395	0.0442	0.0896	0.006	0.0528	0.0928	0.026	0.0225	0.0041	0.0029	0.03	0.0171	0.1321	0.0331	0.0888	0.0546	0.0028
8	rs4593547	123884782	0.83	0.29697514221559	1.04	0.0739648219953096	0.625489567902349	0.32043950100801	0.0073	0.0102	0.0841	0.0213	0.0526	0.0231	0.0176	0.0342	0.0033	0.0396	0.0443	0.0895	0.0066	0.0525	0.0927	0.0259	0.0225	0.0041	0.0028	0.0299	0.0171	0.1322	0.0328	0.0887	0.0546	0.0028
8	rs10089605	123885700	0.84	0.258953137461488	1.04	0.0739648219953096	0.637236594472394	0.339888818630347	0.0071	0.0102	0.0843	0.0214	0.0529	0.0232	0.0178	0.0345	0.0033	0.0395	0.0445	0.0894	0.0066	0.0518	0.0923	0.0257	0.0225	0.0041	0.0028	0.0297	0.0172	0.1324	0.0333	0.0889	0.0546	0.0028
8	rs4871319	123889903	0.85	0.2244882202137	1.04	0.0739648219953096	0.616692763548399	0.363684858623505	0.0069	0.01	0.0839	0.0212	0.0531	0.0236	0.0183	0.034	0.0031	0.0392	0.0447	0.0893	0.0067	0.0505	0.0915	0.0256	0.0219	0.004	0.0026	0.0292	0.0175	0.1351	0.0352	0.0889	0.0537	0.0028
8	rs72717985	123890996	0.86	0.193417951625055	1.04	0.0739648219953096	0.548333706345732	0.341617247067015	0.0069	0.0095	0.0839	0.0207	0.0527	0.0236	0.0186	0.0342	0.0032	0.039	0.0452	0.0893	0.0067	0.05	0.0908	0.0256	0.0218	0.004	0.0026	0.0287	0.0177	0.1373	0.0365	0.0881	0.0528	0.0028
8	rs4871320	123892069	0.86	0.193417951625055	1.04	0.0739648219953096	0.426801168956473	0.520049079486106	0.0068	0.0091	0.0842	0.0205	0.0524	0.0237	0.0191	0.0341	0.0033	0.0389	0.0457	0.0893	0.0067	0.0492	0.0901	0.0257	0.0217	0.004	0.0026	0.0284	0.0179	0.1396	0.0381	0.0869	0.0519	0.0028
8	rs75156433	123896425	0.85	0.2244882202137	1.04	0.0739648219953096	0.702021230209753	0.923246378675079	0.006	0.009	0.0861	0.0187	0.0516	0.0228	0.0194	0.0329	0.0029	0.0388	0.0479	0.0894	0.006	0.0459	0.0907	0.0251	0.0196	0.0034	0.002	0.0274	0.0181	0.1455	0.041	0.0878	0.0518	0.0023
8	rs79508877	123914319	0.85	0.2244882202137	1.05	0.0620520515513756	0.672782833818891	0.897327659102515	0.006	0.009	0.0862	0.0187	0.0516	0.0226	0.0193	0.0329	0.0029	0.0388	0.0481	0.0894	0.006	0.0458	0.0907	0.0251	0.0195	0.0034	0.002	0.0274	0.0181	0.1457	0.0411	0.0879	0.0518	0.0023
8	rs73711242	123916765	0.85	0.2244882202137	1.05	0.0620520515513756	0.672855233632545	0.889033999015946	0.006	0.009	0.0862	0.0187	0.0516	0.0226	0.0193	0.0328	0.0029	0.0388	0.0481	0.0893	0.006	0.0457	0.0906	0.0251	0.0195	0.0035	0.002	0.0274	0.0181	0.146	0.0412	0.0879	0.0517	0.0023
8	rs17290181	123924428	0.85	0.2244882202137	1.05	0.0620520515513756	0.368264201773163	0.66981442953669	0.006	0.009	0.0863	0.0186	0.0516	0.0226	0.0194	0.0327	0.0029	0.0388	0.0482	0.0894	0.0057	0.0456	0.0906	0.0251	0.0194	0.0036	0.002	0.0274	0.0181	0.1464	0.0414	0.088	0.0519	0.0023
8	rs7812750	123925998	0.85	0.2244882202137	1.05	0.0620520515513756	0.344556293289629	0.657779397858423	0.006	0.009	0.0863	0.0186	0.0519	0.0226	0.0194	0.0326	0.0029	0.0388	0.0483	0.0893	0.0056	0.0456	0.09	0.025	0.0197	0.0036	0.002	0.0274	0.0181	0.1463	0.0415	0.088	0.0519	0.0023
8	rs9792167	123940692	0.85	0.2244882202137	1.05	0.0620520515513756	0.311841512322641	0.66628680979882	0.0059	0.009	0.0864	0.0185	0.0524	0.0228	0.0197	0.0323	0.003	0.039	0.0477	0.0885	0.0054	0.045	0.0902	0.0252	0.0198	0.0036	0.002	0.0269	0.0177	0.1469	0.0412	0.0898	0.0521	0.0023
8	rs17369447	123942725	0.85	0.2244882202137	1.05	0.0620520515513756	0.283764969230439	0.572302674728088	0.006	0.0087	0.0864	0.0185	0.0521	0.0229	0.0197	0.0323	0.003	0.039	0.0478	0.0885	0.0054	0.0447	0.0903	0.0252	0.0198	0.0035	0.0019	0.0268	0.0178	0.1471	0.0412	0.0896	0.0526	0.0023
8	rs17310219	123943490	0.85	0.2244882202137	1.05	0.0620520515513756	0.264010334312612	0.563532296186205	0.006	0.0087	0.0865	0.0185	0.0519	0.0229	0.0197	0.0323	0.003	0.0388	0.0478	0.0885	0.0054	0.0447	0.0903	0.0252	0.0197	0.0035	0.0019	0.0268	0.0181	0.1472	0.0412	0.0896	0.0527	0.0023
8	rs4870828	123946096	0.85	0.2244882202137	1.05	0.0620520515513756	0.262648175124953	0.54931633183384	0.006	0.0087	0.0865	0.0185	0.0518	0.0229	0.0197	0.0323	0.003	0.0388	0.0478	0.0886	0.0054	0.0447	0.0902	0.0252	0.0197	0.0035	0.0019	0.0268	0.0181	0.1474	0.0412	0.0895	0.0528	0.0023
8	rs10956109	123952169	0.85	0.2244882202137	1.05	0.0620520515513756	0.213775788994041	0.440206414203479	0.0058	0.0088	0.0871	0.0179	0.0518	0.023	0.0196	0.0321	0.003	0.0384	0.0479	0.0877	0.005	0.0444	0.0906	0.0247	0.0197	0.0036	0.0018	0.0261	0.0185	0.1491	0.041	0.0899	0.0537	0.0023
8	rs17310571	123954819	0.85	0.2244882202137	1.05	0.0620520515513756	0.21960624207251	0.482886777417975	0.0057	0.0087	0.0873	0.018	0.0517	0.023	0.0196	0.0319	0.003	0.0388	0.048	0.0873	0.0049	0.0444	0.0909	0.0245	0.0196	0.0036	0.0018	0.0259	0.0186	0.1492	0.0412	0.0899	0.0535	0.0023
8	rs12677660	123955549	0.85	0.2244882202137	1.05	0.0620520515513756	0.185497067690653	0.447779896039299	0.0057	0.0086	0.0874	0.0179	0.0516	0.0231	0.0197	0.0322	0.003	0.0388	0.0481	0.0872	0.0047	0.0443	0.091	0.0243	0.0197	0.0036	0.0018	0.0256	0.0187	0.1494	0.0412	0.0901	0.0533	0.0023
8	rs74987997	123958536	0.84	0.258953137461488	1.05	0.0620520515513756	0.135621150225416	0.379503284695167	0.0053	0.0086	0.0879	0.0173	0.0503	0.023	0.0199	0.0319	0.0028	0.0383	0.0487	0.0869	0.0039	0.0433	0.0926	0.0234	0.0195	0.0037	0.0016	0.0234	0.0188	0.1516	0.0411	0.0926	0.0546	0.0023
8	rs10095656	123959613	0.84	0.258953137461488	1.05	0.0620520515513756	0.0921076670831362	0.327373311571204	0.0052	0.0086	0.0881	0.0171	0.0499	0.023	0.0201	0.0318	0.0027	0.0382	0.0489	0.0868	0.0037	0.043	0.0932	0.023	0.0194	0.0037	0.0016	0.0227	0.0188	0.1521	0.0411	0.0935	0.0554	0.0023
8	rs4871332	123964038	0.84	0.258953137461488	1.06	0.0516972356607989	0.0591370453198204	0.32457021025681	0.0053	0.0085	0.0883	0.0168	0.0497	0.0227	0.02	0.0316	0.0027	0.0383	0.049	0.0873	0.0035	0.043	0.094	0.0222	0.0192	0.0039	0.0019	0.022	0.019	0.1522	0.041	0.0936	0.0557	0.0023
8	rs111726812	123965193	0.84	0.258953137461488	1.06	0.0516972356607989	0.0514379631462136	0.282699237565896	0.0053	0.0084	0.0885	0.0167	0.0496	0.0227	0.02	0.0315	0.0027	0.0383	0.049	0.0874	0.0034	0.043	0.0942	0.022	0.0192	0.004	0.002	0.0218	0.019	0.1522	0.041	0.0937	0.0557	0.0023
8	rs3802264	123966085	0.83	0.29697514221559	1.07	0.0427611820736564	0.0417583877727281	0.213946050265809	0.0053	0.0084	0.0887	0.0167	0.0496	0.0226	0.02	0.0315	0.0027	0.0384	0.049	0.0875	0.0034	0.043	0.0941	0.0219	0.0192	0.004	0.0021	0.0217	0.019	0.1522	0.041	0.0936	0.0561	0.0023
8	rs3802265	123966159	0.83	0.29697514221559	1.06	0.0516972356607989	0.0400973985616151	0.19863675037244	0.0053	0.0084	0.0887	0.0167	0.0496	0.0227	0.02	0.0315	0.0027	0.0383	0.0489	0.0875	0.0034	0.043	0.0942	0.022	0.0192	0.004	0.0021	0.0217	0.0189	0.1522	0.0409	0.0937	0.0561	0.0023
8	rs16897801	123967855	0.83	0.29697514221559	1.06	0.0516972356607989	0.0743484133001554	0.210109919967117	0.005	0.0085	0.0894	0.0165	0.0501	0.0222	0.0196	0.0316	0.0025	0.0389	0.0493	0.0865	0.003	0.0429	0.0953	0.0211	0.0186	0.0039	0.002	0.0213	0.0189	0.152	0.0411	0.0945	0.0571	0.0021
8	rs17370313	123968422	0.83	0.29697514221559	1.06	0.0516972356607989	0.0670045399760528	0.195102369144182	0.005	0.0085	0.0896	0.0165	0.0502	0.0221	0.0194	0.0317	0.0025	0.039	0.0496	0.0862	0.0028	0.043	0.0958	0.0208	0.0184	0.0039	0.002	0.0209	0.0189	0.152	0.0411	0.0948	0.0575	0.0021
8	rs117011634	123968788	0.83	0.29697514221559	1.06	0.0516972356607989	0.0745191741772101	0.205136415540656	0.0049	0.0085	0.0895	0.0166	0.0504	0.0219	0.0194	0.0318	0.0024	0.0391	0.0501	0.0863	0.0027	0.0431	0.0959	0.0204	0.0184	0.0039	0.002	0.0207	0.0187	0.1523	0.041	0.095	0.0573	0.0019
8	rs78514145	123971090	0.83	0.29697514221559	1.06	0.0516972356607989	0.055084010617644	0.160106858438354	0.0048	0.0082	0.0891	0.0169	0.05	0.0212	0.0195	0.0312	0.0023	0.0392	0.0518	0.0874	0.0025	0.0437	0.0968	0.0189	0.0186	0.0038	0.002	0.0197	0.0181	0.1533	0.04	0.0963	0.057	0.0018
8	rs10108684	123973068	0.83	0.29697514221559	1.06	0.0516972356607989	0.050688990250798	0.151860496844653	0.0048	0.0082	0.089	0.017	0.0499	0.0212	0.0195	0.0312	0.0023	0.0392	0.0519	0.0874	0.0025	0.0437	0.0969	0.0188	0.0186	0.0038	0.002	0.0197	0.0181	0.1533	0.0399	0.0964	0.057	0.0018
8	rs17370473	123973663	0.83	0.29697514221559	1.06	0.0516972356607989	0.0526517306969012	0.140987686878883	0.0048	0.0082	0.089	0.017	0.0499	0.0212	0.0195	0.0312	0.0023	0.0392	0.052	0.0874	0.0025	0.0437	0.0969	0.0188	0.0186	0.0041	0.002	0.0196	0.018	0.1533	0.0399	0.0964	0.057	0.0018
8	rs6470127	123982099	0.83	0.29697514221559	1.07	0.0427611820736564	0.0480535695719482	0.124178823883261	0.0049	0.0082	0.0892	0.0171	0.0497	0.0212	0.0195	0.0308	0.0023	0.0393	0.0522	0.0877	0.0025	0.044	0.0971	0.0187	0.0187	0.0041	0.002	0.0193	0.018	0.1528	0.0398	0.0967	0.0569	0.0018
8	rs74348540	123983110	0.83	0.29697514221559	1.07	0.0427611820736564	0.050987692686061	0.106761735439972	0.0049	0.0082	0.0893	0.0171	0.0496	0.0212	0.0194	0.0307	0.0023	0.0392	0.0521	0.0878	0.0025	0.044	0.0973	0.0187	0.0187	0.0044	0.0021	0.0191	0.0177	0.1527	0.0398	0.0968	0.0569	0.0018
8	rs4870837	123983288	0.83	0.29697514221559	1.07	0.0427611820736564	0.051521638885406	0.104026197581515	0.0049	0.0082	0.0893	0.0171	0.0496	0.0213	0.0194	0.0307	0.0023	0.0392	0.0521	0.0878	0.0025	0.044	0.0973	0.0187	0.0187	0.0044	0.0021	0.0191	0.0177	0.1527	0.0398	0.0968	0.0569	0.0018
8	rs3802266	123985708	0.83	0.29697514221559	1.07	0.0427611820736564	0.0511208286311483	0.0958265468292413	0.005	0.0082	0.0896	0.0171	0.0496	0.0213	0.0193	0.0308	0.0023	0.0392	0.052	0.0879	0.0025	0.044	0.0976	0.0186	0.0186	0.0043	0.0021	0.0189	0.0172	0.1526	0.0399	0.0971	0.057	0.0018
8	rs10216626	123987465	0.83	0.29697514221559	1.08	0.0351072409391166	0.0516054060659365	0.0959064362335864	0.005	0.0082	0.0897	0.0172	0.0495	0.0213	0.0193	0.031	0.0023	0.0391	0.0518	0.0878	0.0025	0.044	0.0975	0.0186	0.0186	0.0043	0.0021	0.0187	0.0172	0.1525	0.0398	0.0975	0.0569	0.0018
8	rs13248065	123988424	0.83	0.29697514221559	1.08	0.0351072409391166	0.0511874842074611	0.0911597400466434	0.005	0.0082	0.0897	0.0172	0.0494	0.0213	0.0193	0.031	0.0023	0.0391	0.0517	0.0879	0.0025	0.044	0.0975	0.0186	0.0186	0.0043	0.0021	0.0187	0.0172	0.1526	0.0398	0.0976	0.0569	0.0018
8	rs72720012	123991116	0.83	0.29697514221559	1.08	0.0351072409391166	0.0453586542858226	0.0798664920361935	0.0051	0.0081	0.0908	0.0173	0.0488	0.0213	0.0193	0.0306	0.0023	0.0393	0.0516	0.088	0.0025	0.0443	0.098	0.0184	0.0187	0.0043	0.0021	0.0186	0.0172	0.1515	0.0396	0.098	0.0571	0.0018
8	rs111718209	123992868	0.83	0.29697514221559	1.09	0.0286025630236612	0.0482295187645518	0.0839173532368919	0.0051	0.0081	0.0911	0.0173	0.0489	0.0214	0.0193	0.0306	0.0023	0.0393	0.0516	0.0879	0.0025	0.0444	0.0979	0.0183	0.0187	0.0043	0.0021	0.0185	0.0172	0.1512	0.0397	0.098	0.057	0.0018
8	rs75044863	123995041	0.83	0.29697514221559	1.09	0.0286025630236612	0.0482455357210313	0.0833121191099893	0.0051	0.008	0.0914	0.0173	0.0489	0.0214	0.0193	0.0305	0.0023	0.0393	0.0517	0.0878	0.0025	0.0445	0.0979	0.0183	0.0187	0.0043	0.0021	0.0185	0.0172	0.1509	0.0397	0.0981	0.057	0.0018
8	rs10106512	123995186	0.83	0.29697514221559	1.09	0.0286025630236612	0.043540582025998	0.0893655689929195	0.0051	0.008	0.0914	0.0173	0.0489	0.0214	0.0193	0.0306	0.0023	0.0393	0.0517	0.0878	0.0025	0.0445	0.0979	0.0183	0.0187	0.0041	0.0021	0.0185	0.0172	0.1509	0.0397	0.0981	0.057	0.0018
8	rs35276356	123997080	0.85	0.2244882202137	1.09	0.0286025630236612	0.0774828966997719	0.100421787636218	0.0052	0.0079	0.0935	0.0172	0.0484	0.0214	0.0205	0.0286	0.0023	0.041	0.0524	0.0869	0.0026	0.0462	0.0981	0.0174	0.0191	0.0038	0.002	0.0164	0.0173	0.1478	0.0404	0.0989	0.0574	0.0018
8	rs12680465	124000806	0.85	0.2244882202137	1.09	0.0286025630236612	0.355643212776026	0.187280047839955	0.0052	0.0076	0.0965	0.0178	0.0485	0.0213	0.0217	0.0272	0.0022	0.0425	0.0524	0.0877	0.0024	0.0477	0.0982	0.0157	0.0188	0.0032	0.0022	0.013	0.0163	0.1446	0.0404	0.1018	0.0575	0.0017
8	rs28385415	124003749	0.85	0.2244882202137	1.08	0.0351072409391166	0.339652358261443	0.172563627757535	0.0052	0.0076	0.0967	0.0178	0.0485	0.021	0.0217	0.0272	0.0022	0.0426	0.0524	0.0877	0.0024	0.0478	0.098	0.0157	0.019	0.0032	0.0022	0.0129	0.0164	0.1443	0.0404	0.1021	0.0575	0.0017
8	rs73711615	124014948	0.85	0.2244882202137	1.08	0.0351072409391166	0.335765792965894	0.171174460519214	0.0052	0.0078	0.0969	0.0178	0.049	0.0205	0.0218	0.0271	0.0023	0.0431	0.052	0.0873	0.0025	0.048	0.0983	0.0157	0.0186	0.0031	0.0023	0.0128	0.0163	0.1441	0.0401	0.1024	0.0578	0.0018
8	rs12674715	124015289	0.85	0.2244882202137	1.08	0.0351072409391166	0.317836131079747	0.1696904163356	0.0052	0.0078	0.0968	0.0176	0.0491	0.0202	0.0217	0.0271	0.0023	0.0433	0.0519	0.0874	0.0025	0.0481	0.0983	0.0157	0.0186	0.0031	0.0023	0.0128	0.0162	0.1441	0.0402	0.1026	0.0576	0.0018
8	rs75086414	124015761	0.85	0.2244882202137	1.08	0.0351072409391166	0.327807283915458	0.173956696920553	0.0052	0.0078	0.0968	0.0178	0.049	0.0202	0.0217	0.027	0.0023	0.0434	0.0519	0.0878	0.0026	0.0481	0.0983	0.0157	0.0185	0.0031	0.0023	0.0128	0.0162	0.1441	0.0402	0.1023	0.0576	0.0018
8	rs13256060	124019095	0.85	0.2244882202137	1.09	0.0286025630236612	0.322675018439162	0.165069777592958	0.0053	0.0078	0.0967	0.0181	0.0489	0.0204	0.0218	0.0268	0.0023	0.0437	0.0519	0.0886	0.0027	0.0481	0.0983	0.0157	0.0184	0.0031	0.0023	0.0127	0.0163	0.1437	0.0401	0.1019	0.0572	0.0018
8	rs17312183	124020903	0.85	0.2244882202137	1.09	0.0286025630236612	0.344032867232437	0.166147191699886	0.0053	0.0078	0.0968	0.0181	0.0486	0.0204	0.022	0.0268	0.0023	0.0438	0.0518	0.0886	0.0026	0.0481	0.0983	0.0157	0.0184	0.0031	0.0023	0.0127	0.0163	0.1437	0.0401	0.1017	0.0572	0.0018
8	rs7812	124027562	0.85	0.2244882202137	1.08	0.0351072409391166	0.410213817782239	0.183511439987913	0.0053	0.0079	0.0965	0.0182	0.0494	0.0203	0.0221	0.0266	0.0023	0.0441	0.0519	0.0878	0.0025	0.0479	0.0986	0.0156	0.0185	0.0029	0.0024	0.0125	0.0169	0.144	0.0401	0.1014	0.0571	0.0018
8	rs7159	124027628	0.85	0.2244882202137	1.08	0.0351072409391166	0.412047030211519	0.183207028072746	0.0053	0.0079	0.0964	0.0181	0.0494	0.0203	0.0221	0.0266	0.0023	0.0441	0.0519	0.0878	0.0025	0.0479	0.0986	0.0156	0.0185	0.0029	0.0024	0.0125	0.0169	0.144	0.0401	0.1014	0.0571	0.0018
8	rs11781842	124028479	0.85	0.2244882202137	1.08	0.0351072409391166	0.428027723635173	0.185341543807636	0.0052	0.0079	0.0968	0.018	0.0493	0.0203	0.022	0.0266	0.0024	0.0441	0.0518	0.0877	0.0025	0.0479	0.0987	0.0157	0.0185	0.0029	0.0024	0.0125	0.0169	0.1442	0.0402	0.1015	0.0571	0.0017
8	rs117551449	124030795	0.85	0.2244882202137	1.08	0.0351072409391166	0.430427457707847	0.190663228592348	0.0052	0.0079	0.097	0.018	0.0493	0.0203	0.022	0.0266	0.0024	0.0439	0.0518	0.0877	0.0025	0.0479	0.0987	0.0157	0.0185	0.0029	0.0024	0.0125	0.0169	0.1442	0.0402	0.1015	0.0571	0.0017
8	rs2272722	124031541	0.85	0.2244882202137	1.08	0.0351072409391166	0.431483100206981	0.191383517578088	0.0052	0.0079	0.097	0.018	0.0493	0.0203	0.022	0.0266	0.0024	0.0438	0.0518	0.0877	0.0025	0.0479	0.0987	0.0157	0.0185	0.0029	0.0024	0.0125	0.0169	0.1442	0.0402	0.1015	0.0571	0.0017
8	rs62522694	124042534	0.86	0.193417951625055	1.08	0.0351072409391166	0.433892399625773	0.187995967475814	0.0052	0.0079	0.097	0.018	0.0492	0.0204	0.0221	0.0266	0.0024	0.0437	0.0517	0.0877	0.0026	0.0479	0.0987	0.0157	0.0185	0.003	0.0024	0.0125	0.0169	0.1442	0.0402	0.1015	0.057	0.0017
8	rs2891672	124042733	0.86	0.193417951625055	1.08	0.0351072409391166	0.433892399625773	0.187995967475814	0.0052	0.0079	0.097	0.018	0.0492	0.0204	0.0221	0.0266	0.0024	0.0437	0.0517	0.0877	0.0026	0.0479	0.0987	0.0157	0.0185	0.003	0.0024	0.0125	0.0169	0.1442	0.0402	0.1015	0.057	0.0017
8	rs2385073	124054842	0.86	0.193417951625055	1.08	0.0351072409391166	0.416647931574214	0.16899940789326	0.0053	0.008	0.0972	0.0182	0.0494	0.0209	0.0223	0.0263	0.0025	0.0435	0.0518	0.0873	0.0027	0.0476	0.0991	0.0159	0.0185	0.003	0.0024	0.0126	0.0167	0.1436	0.0401	0.1012	0.0566	0.0018
8	rs62520580	124055710	0.86	0.193417951625055	1.08	0.0351072409391166	0.416359628058576	0.194687968510382	0.0053	0.008	0.0972	0.0182	0.0494	0.0209	0.0222	0.0263	0.0024	0.0435	0.0519	0.0873	0.0026	0.0477	0.0991	0.0159	0.0184	0.003	0.0024	0.0126	0.0166	0.1436	0.0401	0.1011	0.0566	0.0018
8	rs72720099	124056407	0.86	0.193417951625055	1.08	0.0351072409391166	0.424120537434261	0.187995967475814	0.0053	0.008	0.0972	0.0182	0.0494	0.0209	0.0222	0.0263	0.0024	0.0436	0.0519	0.0872	0.0026	0.0478	0.0991	0.0159	0.0184	0.003	0.0024	0.0126	0.0166	0.1435	0.0401	0.101	0.0566	0.0018
8	rs7826050	124068128	0.86	0.193417951625055	1.08	0.0351072409391166	0.444667358658548	0.209685103519305	0.0056	0.008	0.0976	0.0184	0.0492	0.0215	0.0219	0.0261	0.0026	0.0441	0.0528	0.0864	0.0028	0.0484	0.0994	0.0157	0.0184	0.003	0.0024	0.0125	0.0167	0.1423	0.04	0.1004	0.0562	0.002
8	rs12676466	124069554	0.87	0.165571370278195	1.08	0.0351072409391166	0.436485372899251	0.238319010462656	0.0056	0.008	0.0974	0.0186	0.0493	0.0218	0.0218	0.0259	0.0027	0.0442	0.0528	0.0863	0.0029	0.0483	0.1006	0.0156	0.0185	0.003	0.0024	0.0126	0.0166	0.1418	0.0394	0.1001	0.0559	0.0021
8	rs17313372	124070432	0.88	0.140769569262351	1.08	0.0351072409391166	0.279480555314262	0.253185634953753	0.0059	0.0081	0.0966	0.019	0.0497	0.0226	0.0215	0.0253	0.0029	0.0449	0.0528	0.087	0.0031	0.0479	0.1029	0.0161	0.0188	0.0031	0.002	0.0132	0.0163	0.1409	0.0384	0.0971	0.0558	0.0022
8	rs62520591	124077923	0.88	0.140769569262351	1.07	0.0427611820736564	0.328828595903107	0.272133711812303	0.006	0.008	0.0961	0.0198	0.0496	0.0236	0.0217	0.0252	0.0029	0.0449	0.0535	0.087	0.0033	0.0484	0.1034	0.0165	0.0192	0.0029	0.002	0.0132	0.0164	0.1389	0.0381	0.0955	0.0557	0.0022
8	rs4871342	124080340	0.88	0.140769569262351	1.07	0.0427611820736564	0.325617082298887	0.257258421026637	0.006	0.008	0.0961	0.0199	0.0496	0.0237	0.0217	0.0253	0.0029	0.0449	0.0536	0.087	0.0033	0.0484	0.1034	0.0166	0.0192	0.0029	0.002	0.0132	0.0164	0.1388	0.0381	0.0954	0.0558	0.0022
8	rs12541131	124085716	0.89	0.118826527661215	1.07	0.0427611820736564	0.315281080703553	0.29385954252709	0.006	0.0078	0.0959	0.02	0.0497	0.024	0.0219	0.0251	0.0029	0.0451	0.0538	0.087	0.0034	0.0488	0.103	0.0168	0.0193	0.0029	0.002	0.0131	0.0164	0.1385	0.0377	0.0955	0.0555	0.0023
8	rs4870843	124091971	0.89	0.118826527661215	1.07	0.0427611820736564	0.279715054191798	0.441797975992036	0.0056	0.0077	0.0944	0.0203	0.0499	0.0246	0.0225	0.0249	0.0027	0.0455	0.0543	0.087	0.0033	0.0503	0.1028	0.0175	0.0196	0.0029	0.0022	0.0129	0.0167	0.1374	0.0365	0.0957	0.055	0.0024
8	rs7842192	124092625	0.89	0.118826527661215	1.07	0.0427611820736564	0.234630804099127	0.395379635288288	0.0056	0.0077	0.0943	0.0203	0.0501	0.0246	0.0225	0.0251	0.0027	0.0454	0.0532	0.087	0.0032	0.0503	0.1028	0.0175	0.0196	0.0029	0.0022	0.013	0.0169	0.1374	0.0365	0.096	0.0551	0.0024
8	rs16897941	124094309	0.89	0.118826527661215	1.07	0.0427611820736564	0.215845086457604	0.429240282386569	0.0056	0.0077	0.0936	0.0202	0.0504	0.0253	0.0219	0.0248	0.0027	0.045	0.0533	0.0871	0.0031	0.0507	0.1042	0.0174	0.0197	0.0028	0.0023	0.0134	0.0171	0.1368	0.0357	0.096	0.0552	0.0024
8	rs71514796	124098566	0.9	0.0995502148251544	1.07	0.0427611820736564	0.158884170122002	0.600815099493927	0.0057	0.0076	0.0922	0.02	0.05	0.0255	0.0223	0.0242	0.0026	0.0444	0.0536	0.088	0.0028	0.052	0.1057	0.0179	0.0197	0.0028	0.002	0.0139	0.0167	0.1359	0.0347	0.0963	0.0553	0.0025
8	rs74597467	124108618	0.9	0.0995502148251544	1.07	0.0427611820736564	0.154720512664462	0.593941838942692	0.0057	0.0076	0.092	0.0199	0.05	0.0256	0.0224	0.0242	0.0026	0.0444	0.0537	0.0881	0.0027	0.0522	0.1058	0.0179	0.0197	0.0028	0.0019	0.014	0.0166	0.1358	0.0346	0.0963	0.0554	0.0025
8	rs72722012	124115429	0.9	0.0995502148251544	1.07	0.0427611820736564	0.151881231571864	0.570602613635578	0.0057	0.0076	0.0919	0.0199	0.05	0.0256	0.0224	0.0242	0.0026	0.0443	0.0537	0.0882	0.0027	0.0522	0.1059	0.018	0.0197	0.0028	0.0019	0.0141	0.0166	0.1357	0.0345	0.0963	0.0554	0.0025
8	rs73337885	124116300	0.9	0.0995502148251544	1.07	0.0427611820736564	0.151383407617269	0.576558184949954	0.0057	0.0076	0.0919	0.0199	0.0501	0.0256	0.0224	0.0241	0.0026	0.0445	0.0537	0.0882	0.0027	0.0523	0.106	0.018	0.0197	0.0028	0.0019	0.0141	0.0166	0.1357	0.0345	0.0963	0.0554	0.0025
8	rs7841111	124120289	0.9	0.0995502148251544	1.06	0.0516972356607989	0.155763751032563	0.576274246854204	0.0056	0.0075	0.0918	0.0199	0.0501	0.0256	0.0224	0.024	0.0026	0.0445	0.0537	0.0882	0.0027	0.0523	0.106	0.018	0.0197	0.0028	0.0019	0.0141	0.0166	0.1359	0.0344	0.0963	0.0554	0.0025
8	rs73337892	124122725	0.9	0.0995502148251544	1.06	0.0516972356607989	0.156303814953888	0.580110261356607	0.0056	0.0075	0.0918	0.0199	0.0501	0.0256	0.0224	0.024	0.0026	0.0445	0.0537	0.0882	0.0027	0.0523	0.106	0.0181	0.0197	0.0028	0.0019	0.0141	0.0166	0.1358	0.0344	0.0963	0.0554	0.0025
8	rs4870846	124126490	0.9	0.0995502148251544	1.06	0.0516972356607989	0.156134926604945	0.589941188931606	0.0055	0.0074	0.0918	0.0199	0.0502	0.0256	0.0225	0.024	0.0026	0.0445	0.0537	0.0882	0.0027	0.0523	0.1059	0.0181	0.0197	0.0028	0.0019	0.0141	0.0166	0.1358	0.0344	0.0963	0.0554	0.0025
8	rs6470141	124129195	0.9	0.0995502148251544	1.06	0.0516972356607989	0.151283958914104	0.601675581747269	0.0056	0.0074	0.0917	0.0199	0.0506	0.0257	0.0228	0.0237	0.0026	0.0447	0.0536	0.0885	0.0027	0.0524	0.1055	0.0183	0.0198	0.0029	0.0019	0.0142	0.0166	0.1353	0.0345	0.0963	0.0551	0.0025
8	rs73713923	124130559	0.9	0.0995502148251544	1.05	0.0620520515513756	0.144032051390742	0.595801481229939	0.0056	0.0077	0.0916	0.0197	0.0505	0.0258	0.0228	0.0237	0.0025	0.0446	0.0536	0.0884	0.0027	0.0524	0.1054	0.0185	0.0197	0.0029	0.0019	0.0142	0.0167	0.1352	0.0344	0.0962	0.0551	0.0025
8	rs79263185	124142396	0.9	0.0995502148251544	1.06	0.0516972356607989	0.155730033624531	0.639385159727983	0.0056	0.0076	0.0915	0.0197	0.0511	0.0262	0.0227	0.0239	0.0025	0.0447	0.0531	0.0881	0.0028	0.0537	0.1055	0.0185	0.0196	0.0029	0.0017	0.0142	0.0171	0.1341	0.0343	0.0955	0.0552	0.0026
8	rs75783220	124145893	0.9	0.0995502148251544	1.06	0.0516972356607989	0.155797472744788	0.639676185164152	0.0056	0.0076	0.0915	0.0197	0.0511	0.0262	0.0227	0.0239	0.0025	0.0447	0.0531	0.0881	0.0028	0.0537	0.1055	0.0185	0.0196	0.0029	0.0017	0.0142	0.0171	0.134	0.0343	0.0955	0.0552	0.0026
8	rs10101626	124154697	0.9	0.0995502148251544	1.05	0.0620520515513756	0.161903030362033	0.653096437348121	0.0056	0.0076	0.0915	0.0197	0.0511	0.0262	0.0227	0.0239	0.0025	0.0447	0.0531	0.0881	0.0029	0.054	0.1055	0.0185	0.0196	0.0029	0.0017	0.0142	0.0171	0.1338	0.0343	0.0954	0.0552	0.0026
8	rs16898043	124155886	0.9	0.0995502148251544	1.06	0.0516972356607989	0.16384149790606	0.66628680979882	0.0056	0.0076	0.0915	0.0197	0.0512	0.0263	0.0226	0.024	0.0025	0.0448	0.0531	0.0881	0.0029	0.0541	0.1055	0.0185	0.0195	0.0029	0.0017	0.0142	0.0171	0.1336	0.0342	0.0954	0.0553	0.0026
8	rs7002086	124157623	0.9	0.0995502148251544	1.06	0.0516972356607989	0.168499545703982	0.665846157117297	0.0056	0.0076	0.0915	0.0197	0.0512	0.0265	0.0225	0.024	0.0025	0.0448	0.0531	0.0881	0.0029	0.0541	0.1055	0.0185	0.0195	0.0029	0.0017	0.0142	0.0171	0.1336	0.0342	0.0954	0.0553	0.0026
8	rs16898060	124172895	0.91	0.0827439743829911	1.06	0.0516972356607989	0.138275912710137	0.671726998887727	0.0053	0.0075	0.0914	0.0197	0.0517	0.0262	0.0222	0.0241	0.0025	0.0446	0.053	0.0886	0.0031	0.0545	0.1054	0.0185	0.0185	0.0032	0.0017	0.0148	0.0159	0.1353	0.0339	0.0955	0.0547	0.0027
8	rs117983267	124174485	0.92	0.0682081798453755	1.06	0.0516972356607989	0.129647421720147	0.698038145406525	0.0053	0.0074	0.0913	0.0195	0.0517	0.0262	0.0221	0.0242	0.0025	0.0445	0.0529	0.0887	0.0031	0.0546	0.1053	0.0185	0.0183	0.0032	0.0017	0.0149	0.0158	0.1357	0.0338	0.0956	0.0547	0.0027
8	rs74932216	124176343	0.92	0.0682081798453755	1.06	0.0516972356607989	0.123835684625654	0.688699650518275	0.0052	0.0073	0.0911	0.0193	0.0519	0.0261	0.022	0.0241	0.0024	0.0444	0.0529	0.0887	0.0032	0.0547	0.1054	0.0186	0.0181	0.0032	0.0017	0.015	0.0156	0.1362	0.0337	0.0958	0.0548	0.0027
8	rs896682	124177416	0.92	0.0682081798453755	1.06	0.0516972356607989	0.123190144876749	0.686036731509902	0.0052	0.0073	0.0911	0.0193	0.0519	0.0261	0.022	0.0241	0.0024	0.0444	0.0529	0.0886	0.0032	0.0547	0.1054	0.0186	0.0181	0.0032	0.0017	0.015	0.0156	0.1363	0.0337	0.0958	0.0548	0.0027
8	rs17375962	124179171	0.92	0.0682081798453755	1.06	0.0516972356607989	0.122605072544055	0.687072033934967	0.0052	0.0073	0.0911	0.0193	0.0519	0.0261	0.022	0.0241	0.0024	0.0444	0.0529	0.0886	0.0032	0.0547	0.1054	0.0186	0.018	0.0032	0.0017	0.015	0.0156	0.1363	0.0337	0.0958	0.0548	0.0027
8	rs1713744	124183422	0.92	0.0682081798453755	1.06	0.0516972356607989	0.11935999676563	0.685593138620418	0.0053	0.0073	0.0911	0.0193	0.0519	0.0261	0.022	0.0241	0.0024	0.0444	0.0529	0.0887	0.0032	0.0547	0.1054	0.0186	0.018	0.0032	0.0017	0.015	0.0156	0.1363	0.0337	0.0958	0.0548	0.0027
8	rs57165742	124184559	0.92	0.0682081798453755	1.06	0.0516972356607989	0.11325138683043	0.673051813858281	0.0053	0.0073	0.091	0.0193	0.0519	0.0261	0.022	0.0241	0.0024	0.0444	0.0529	0.0888	0.0032	0.0547	0.1055	0.0186	0.018	0.0032	0.0017	0.015	0.0156	0.1364	0.0338	0.0958	0.0548	0.0027
8	rs11780863	124194181	0.92	0.0682081798453755	1.05	0.0620520515513756	0.0979694721151993	0.674524528023974	0.0054	0.0072	0.0908	0.0192	0.0521	0.026	0.0218	0.0241	0.0023	0.0443	0.0528	0.089	0.0032	0.0546	0.1056	0.0187	0.018	0.0032	0.0017	0.0151	0.0156	0.1365	0.0338	0.0957	0.0548	0.0026
8	rs74739765	124199408	0.92	0.0682081798453755	1.05	0.0620520515513756	0.0874393606792596	0.674819158839814	0.0053	0.0071	0.0905	0.019	0.0523	0.0258	0.0217	0.0242	0.0022	0.0444	0.0528	0.0893	0.0032	0.0547	0.1057	0.0187	0.0177	0.0033	0.0017	0.0153	0.0155	0.1367	0.0337	0.0957	0.0549	0.0027
8	rs117916579	124201255	0.93	0.0557421353933153	1.05	0.0620520515513756	0.0754844320576057	0.680865530270336	0.0052	0.007	0.0901	0.0188	0.0526	0.0254	0.0215	0.0242	0.0022	0.0445	0.0528	0.0897	0.0033	0.0549	0.1061	0.0187	0.0171	0.0033	0.0016	0.0158	0.0154	0.137	0.0336	0.0957	0.055	0.0028
8	rs75131087	124203536	0.93	0.0557421353933153	1.03	0.0875760293110768	0.0718382135107172	0.671432676443995	0.0052	0.0069	0.09	0.0187	0.0528	0.0253	0.0214	0.0242	0.0021	0.0445	0.0528	0.0898	0.0033	0.0549	0.1061	0.0187	0.017	0.0034	0.0016	0.0159	0.0154	0.137	0.0336	0.0959	0.0549	0.0028
8	rs7813708	124206324	0.93	0.0557421353933153	1.04	0.0739648219953096	0.0722980745391873	0.669373244286963	0.0052	0.0069	0.09	0.0187	0.0528	0.0253	0.0214	0.0242	0.0021	0.0445	0.0528	0.0899	0.0033	0.0551	0.1062	0.0187	0.017	0.0034	0.0016	0.0159	0.0154	0.137	0.0336	0.0959	0.0548	0.0028
8	rs7817153	124212367	0.93	0.0557421353933153	1.03	0.0875760293110768	0.0722771304144287	0.665993033929119	0.0052	0.0069	0.0899	0.0187	0.0527	0.0253	0.0216	0.0243	0.0021	0.0445	0.0528	0.0899	0.0034	0.055	0.1062	0.0187	0.0169	0.0034	0.0016	0.0159	0.0153	0.137	0.0335	0.096	0.0548	0.0028
8	rs114120847	124218689	0.93	0.0557421353933153	1.03	0.0875760293110768	0.0705318668185032	0.701751721258801	0.0052	0.0068	0.0899	0.0186	0.0528	0.0252	0.0215	0.0242	0.0021	0.0445	0.0527	0.09	0.0034	0.0549	0.1063	0.0187	0.0168	0.0034	0.0016	0.0161	0.0152	0.1372	0.0335	0.0962	0.0548	0.0028
8	rs80309164	124221723	0.93	0.0557421353933153	1.04	0.0739648219953096	0.0709655837449343	0.720534841019551	0.0051	0.0068	0.0899	0.0185	0.0528	0.0252	0.0215	0.0241	0.0021	0.0445	0.0527	0.09	0.0034	0.0549	0.1063	0.0187	0.0168	0.0034	0.0016	0.0161	0.0151	0.1372	0.0334	0.0963	0.0548	0.0028
8	rs116855193	124228255	0.93	0.0557421353933153	1.04	0.0739648219953096	0.0709448913158562	0.75419514302598	0.0051	0.0067	0.0899	0.0185	0.0528	0.0252	0.0215	0.0241	0.002	0.0445	0.0527	0.0901	0.0034	0.0548	0.1064	0.0188	0.0168	0.0034	0.0016	0.0162	0.015	0.1374	0.0333	0.0965	0.0548	0.0028
8	rs117287535	124250500	0.93	0.0557421353933153	1.04	0.0739648219953096	0.0681873589274764	0.763116602461433	0.0051	0.0067	0.0899	0.0184	0.0528	0.0252	0.0215	0.0241	0.002	0.0444	0.0527	0.0901	0.0034	0.0547	0.1065	0.0189	0.0167	0.0034	0.0016	0.0163	0.0149	0.1376	0.0332	0.0967	0.0547	0.0028
8	rs4871353	124253851	0.93	0.0557421353933153	1.03	0.0875760293110768	0.0664875895267061	0.748008968517767	0.0051	0.0067	0.0898	0.0184	0.0528	0.0252	0.0215	0.0241	0.002	0.0444	0.0527	0.0902	0.0034	0.0547	0.1065	0.0189	0.0167	0.0034	0.0015	0.0164	0.0149	0.1376	0.0332	0.0968	0.0547	0.0028
8	rs13261992	124259431	0.93	0.0557421353933153	1.03	0.0875760293110768	0.0654026675874664	0.726670505542486	0.005	0.0067	0.0898	0.0184	0.0528	0.0252	0.0215	0.0241	0.0019	0.0444	0.0526	0.0902	0.0034	0.0547	0.1065	0.0189	0.0167	0.0034	0.0015	0.0164	0.015	0.1376	0.0331	0.0969	0.0547	0.0028
8	rs117507592	124284161	0.93	0.0557421353933153	1.03	0.0875760293110768	0.0615368311329106	0.714261523363668	0.005	0.0067	0.0898	0.0184	0.0529	0.0251	0.0215	0.0241	0.0019	0.0444	0.0526	0.0903	0.0034	0.0546	0.1065	0.0189	0.0166	0.0034	0.0015	0.0166	0.015	0.1376	0.033	0.097	0.0546	0.0028
8	rs6470145	124322739	0.93	0.0557421353933153	1.03	0.0875760293110768	0.0561591303228734	0.708000448933096	0.005	0.0067	0.0899	0.0184	0.0528	0.0251	0.0215	0.0242	0.0019	0.0445	0.0524	0.0904	0.0034	0.0545	0.1063	0.019	0.0166	0.0034	0.0015	0.0168	0.015	0.1375	0.0329	0.0972	0.0546	0.0028
8	rs9021	124332900	0.93	0.0557421353933153	1.03	0.0875760293110768	0.0555405632312767	0.696257202572722	0.005	0.0067	0.09	0.0184	0.0529	0.0251	0.0215	0.0242	0.0019	0.0445	0.0524	0.0904	0.0034	0.0545	0.1063	0.019	0.0166	0.0034	0.0015	0.0168	0.0151	0.1375	0.0329	0.0973	0.0546	0.0028
8	rs55911846	124350197	0.93	0.0557421353933153	1.03	0.0875760293110768	0.0556639112450785	0.714410746195424	0.005	0.0067	0.0899	0.0184	0.0529	0.0251	0.0214	0.0242	0.0019	0.0445	0.0525	0.0905	0.0034	0.0545	0.1063	0.019	0.0166	0.0034	0.0015	0.0168	0.0151	0.1375	0.0329	0.0972	0.0545	0.0028
8	rs76768131	124352671	0.93	0.0557421353933153	1.03	0.0875760293110768	0.0556639112450785	0.711874902915033	0.005	0.0067	0.0899	0.0184	0.0529	0.0251	0.0214	0.0242	0.0019	0.0445	0.0525	0.0905	0.0034	0.0545	0.1063	0.019	0.0165	0.0034	0.0015	0.0168	0.0151	0.1375	0.0329	0.0972	0.0545	0.0028
8	rs34136040	124354968	0.93	0.0557421353933153	1.03	0.0875760293110768	0.0557521287639643	0.723376765006574	0.005	0.0067	0.0898	0.0184	0.0529	0.0251	0.0214	0.0242	0.0019	0.0445	0.0525	0.0905	0.0034	0.0545	0.1063	0.019	0.0165	0.0034	0.0015	0.0168	0.0151	0.1375	0.0329	0.0972	0.0545	0.0028
8	rs16898247	124357253	0.93	0.0557421353933153	1.03	0.0875760293110768	0.0563900483224566	0.722628649910296	0.005	0.0067	0.0898	0.0184	0.0526	0.0251	0.0215	0.0242	0.0019	0.0445	0.0525	0.0905	0.0034	0.0545	0.1063	0.019	0.0166	0.0034	0.0015	0.0168	0.0151	0.1375	0.0329	0.0972	0.0545	0.0028
8	rs79736655	124359794	0.93	0.0557421353933153	1.01	0.120454976543865	0.056372262979079	0.722927875368149	0.005	0.0067	0.0898	0.0184	0.0526	0.0251	0.0215	0.0242	0.0019	0.0445	0.0525	0.0905	0.0034	0.0545	0.1063	0.019	0.0166	0.0034	0.0015	0.0168	0.0151	0.1376	0.0329	0.0972	0.0545	0.0028
8	rs75595989	124363611	0.93	0.0557421353933153	0.98	0.18597139562509	0.0562123630535631	0.720385334816398	0.005	0.0067	0.0898	0.0184	0.0526	0.0251	0.0215	0.0242	0.0019	0.0445	0.0525	0.0905	0.0034	0.0545	0.1063	0.019	0.0166	0.0034	0.0015	0.0168	0.0151	0.1376	0.0329	0.0972	0.0545	0.0028
8	rs72722098	124372113	0.93	0.0557421353933153	0.98	0.18597139562509	0.0556462789224425	0.68633249616507	0.005	0.0067	0.0897	0.0184	0.0525	0.0251	0.0215	0.0242	0.0019	0.0445	0.0526	0.0905	0.0035	0.0545	0.1063	0.0191	0.0166	0.0034	0.0015	0.0169	0.0151	0.1376	0.0329	0.0972	0.0545	0.0028
8	rs3857956	124381525	0.93	0.0557421353933153	0.98	0.18597139562509	0.0545081583089507	0.675997974977906	0.005	0.0067	0.0897	0.0184	0.0525	0.0251	0.0215	0.0242	0.0019	0.0445	0.0526	0.0906	0.0035	0.0545	0.1063	0.0191	0.0166	0.0034	0.0015	0.0169	0.0151	0.1376	0.0329	0.0972	0.0545	0.0028
8	rs16898261	124389608	0.93	0.0557421353933153	0.98	0.18597139562509	0.0539536126761372	0.682046736944518	0.005	0.0067	0.0896	0.0184	0.0524	0.025	0.0215	0.0242	0.0019	0.0444	0.0526	0.0906	0.0035	0.0545	0.1064	0.0191	0.0165	0.0034	0.0016	0.0169	0.0151	0.1376	0.0329	0.0972	0.0544	0.0028
8	rs77203513	124393224	0.93	0.0557421353933153	0.98	0.18597139562509	0.0539536126761372	0.68219442042732	0.005	0.0067	0.0896	0.0184	0.0524	0.025	0.0215	0.0242	0.0019	0.0444	0.0527	0.0906	0.0035	0.0545	0.1064	0.0191	0.0165	0.0034	0.0016	0.017	0.0151	0.1376	0.0329	0.0972	0.0544	0.0028
8	rs10956125	124397629	0.93	0.0557421353933153	0.98	0.18597139562509	0.0529922667774122	0.664231002072142	0.005	0.0067	0.0895	0.0184	0.0523	0.025	0.0215	0.0242	0.0019	0.0443	0.0527	0.0906	0.0035	0.0545	0.1064	0.0191	0.0165	0.0034	0.0016	0.017	0.0151	0.1377	0.0328	0.0972	0.0543	0.0028
8	rs75030731	124407145	0.94	0.0451461751884772	0.98	0.18597139562509	0.0460069910177673	0.564662102914041	0.0049	0.0069	0.0885	0.0183	0.0526	0.0249	0.0211	0.0239	0.002	0.0436	0.0524	0.0919	0.0037	0.0548	0.1066	0.0192	0.0163	0.0036	0.0017	0.0175	0.0153	0.1373	0.0326	0.098	0.0534	0.003
8	rs3779983	124407846	0.94	0.0451461751884772	0.98	0.18597139562509	0.0430791278512991	0.552686300590407	0.0049	0.0069	0.0884	0.0183	0.0526	0.0249	0.0211	0.0239	0.002	0.0436	0.0524	0.0921	0.0037	0.0549	0.1066	0.0192	0.0163	0.0036	0.0017	0.0175	0.0153	0.1373	0.0325	0.0981	0.0533	0.003
8	rs12541494	124429395	0.95	0.036223894092762	0.98	0.18597139562509	0.0225467395273058	0.416127518445292	0.0049	0.007	0.0892	0.0183	0.0521	0.0245	0.0209	0.0244	0.0021	0.0426	0.0518	0.0922	0.0038	0.0545	0.1054	0.0193	0.0161	0.0036	0.0021	0.0179	0.0162	0.1395	0.0325	0.0975	0.0528	0.003
8	rs4871366	124431000	0.95	0.036223894092762	0.98	0.18597139562509	0.0214555112040586	0.387803021158424	0.0049	0.007	0.0892	0.0184	0.0521	0.0244	0.0208	0.0244	0.0021	0.0426	0.0519	0.092	0.0038	0.0546	0.1054	0.0193	0.0161	0.0036	0.0021	0.0179	0.0162	0.1395	0.0325	0.0975	0.0528	0.003
8	rs6999234	124440174	0.95	0.036223894092762	0.98	0.18597139562509	0.0241882773499093	0.39937675597139	0.0049	0.007	0.0892	0.0186	0.0523	0.0245	0.0205	0.0244	0.0021	0.0426	0.0519	0.0918	0.0038	0.0545	0.1056	0.0191	0.0162	0.0036	0.0021	0.0179	0.0162	0.1397	0.0323	0.0974	0.0529	0.003
8	rs9297669	124448689	0.95	0.036223894092762	0.98	0.18597139562509	0.0247070478427794	0.409352667664287	0.0049	0.007	0.0892	0.0187	0.0522	0.0245	0.0205	0.0244	0.0021	0.0426	0.0519	0.0918	0.0038	0.0545	0.1056	0.0191	0.0162	0.0036	0.0021	0.0179	0.0162	0.1397	0.0323	0.0975	0.0529	0.003
8	rs7014678	124448736	0.95	0.036223894092762	0.98	0.18597139562509	0.0247070478427794	0.409352667664287	0.0049	0.007	0.0892	0.0187	0.0522	0.0245	0.0205	0.0244	0.0021	0.0426	0.0519	0.0918	0.0038	0.0545	0.1056	0.0191	0.0162	0.0036	0.0021	0.0179	0.0162	0.1397	0.0323	0.0975	0.0529	0.003
8	rs6470147	124448804	0.95	0.036223894092762	0.98	0.18597139562509	0.0247070478427794	0.409352667664287	0.0049	0.007	0.0892	0.0187	0.0522	0.0245	0.0205	0.0244	0.0021	0.0426	0.0519	0.0918	0.0038	0.0545	0.1056	0.0191	0.0162	0.0036	0.0021	0.0179	0.0162	0.1397	0.0323	0.0975	0.0529	0.003
8	rs3824250	124449466	0.95	0.036223894092762	0.98	0.18597139562509	0.0238043524191976	0.411694380356892	0.0049	0.007	0.0891	0.0186	0.0522	0.0245	0.0204	0.0244	0.0021	0.0426	0.0519	0.0918	0.0038	0.0545	0.1056	0.0191	0.0162	0.0036	0.0021	0.0179	0.0162	0.1398	0.0323	0.0976	0.0529	0.003
8	rs13265801	124460546	0.95	0.036223894092762	0.98	0.18597139562509	0.0238043524191976	0.411694380356892	0.0049	0.007	0.0891	0.0186	0.0522	0.0245	0.0204	0.0244	0.0021	0.0426	0.0519	0.0918	0.0038	0.0545	0.1056	0.0191	0.0162	0.0036	0.0021	0.0179	0.0162	0.1398	0.0323	0.0976	0.0529	0.003
8	rs3824255	124461333	0.95	0.036223894092762	0.98	0.18597139562509	0.0238043524191976	0.411694380356892	0.0049	0.007	0.0891	0.0186	0.0522	0.0245	0.0204	0.0244	0.0021	0.0426	0.0519	0.0918	0.0038	0.0545	0.1056	0.0191	0.0162	0.0036	0.0021	0.0179	0.0162	0.1398	0.0323	0.0976	0.0529	0.003
8	rs78868247	124468491	0.95	0.036223894092762	0.98	0.18597139562509	0.0228874646913739	0.417433834524958	0.0049	0.007	0.089	0.0186	0.0524	0.0244	0.0204	0.0244	0.0021	0.0426	0.0518	0.0917	0.0038	0.0545	0.1059	0.0191	0.0162	0.0036	0.0021	0.0179	0.0162	0.1397	0.0323	0.0976	0.0529	0.003
8	rs116898781	124468873	0.95	0.036223894092762	0.98	0.18597139562509	0.0233282028915411	0.432403595239717	0.0049	0.007	0.089	0.0186	0.0524	0.0244	0.0204	0.0244	0.0021	0.0426	0.0518	0.0917	0.0038	0.0545	0.1059	0.0191	0.0162	0.0036	0.0021	0.0179	0.0162	0.1398	0.0323	0.0976	0.0529	0.003
8	rs118073676	124476686	0.96	0.0287844243890396	0.98	0.18597139562509	0.0272370735821643	0.509005995723717	0.0048	0.007	0.0888	0.0185	0.0524	0.0244	0.0203	0.0244	0.0021	0.0426	0.0518	0.0918	0.0038	0.0545	0.1059	0.019	0.0162	0.0036	0.0021	0.018	0.0162	0.1399	0.0323	0.0976	0.0529	0.0029
8	rs62519255	124481114	0.96	0.0287844243890396	0.98	0.18597139562509	0.0257787293203294	0.496244340074842	0.0048	0.007	0.0886	0.0182	0.0524	0.0244	0.0202	0.0244	0.0022	0.0427	0.0517	0.0921	0.0037	0.0546	0.1058	0.019	0.0161	0.0035	0.0022	0.0181	0.0161	0.1404	0.0322	0.0976	0.053	0.0029
8	rs56083998	124486753	0.97	0.0226446595703671	0.98	0.18597139562509	0.0255206168076898	0.506254610460143	0.0047	0.0073	0.0877	0.0172	0.0524	0.0245	0.0195	0.0244	0.0023	0.0427	0.0515	0.0932	0.0036	0.0547	0.1057	0.0187	0.0157	0.0035	0.0023	0.0184	0.0157	0.1422	0.0321	0.0977	0.0536	0.0026
8	rs74852246	124490075	0.98	0.0176313199892257	0.99	0.161794913519683	0.032471542265934	0.585234481591755	0.0047	0.0075	0.087	0.0162	0.0525	0.0244	0.0191	0.0246	0.0024	0.043	0.0512	0.0948	0.0033	0.0549	0.1055	0.0184	0.0152	0.0034	0.0024	0.0186	0.0154	0.1428	0.0322	0.0976	0.0544	0.0023
8	rs3857959	124491143	0.98	0.0176313199892257	0.97	0.212655582583661	0.029911199977559	0.598378661492586	0.0047	0.0076	0.0869	0.0157	0.0526	0.0243	0.0187	0.0247	0.0024	0.0432	0.0512	0.0951	0.0032	0.0549	0.1056	0.0186	0.015	0.0034	0.0024	0.0187	0.0156	0.1432	0.032	0.0975	0.0547	0.0023
8	rs10100643	124495604	0.98	0.0176313199892257	0.97	0.212655582583661	0.0251725493806606	0.609289195299234	0.0047	0.0076	0.087	0.0156	0.0523	0.0242	0.0187	0.0245	0.0024	0.0432	0.0512	0.0956	0.0032	0.0548	0.1056	0.0186	0.015	0.0034	0.0024	0.0188	0.0156	0.1432	0.0321	0.0975	0.0548	0.0022
8	rs77594485	124497289	0.98	0.0176313199892257	0.97	0.212655582583661	0.0238435269312032	0.564803367552132	0.0047	0.0076	0.0869	0.0155	0.0525	0.0242	0.0187	0.0245	0.0024	0.0432	0.0511	0.0956	0.0032	0.0549	0.1056	0.0186	0.0149	0.0034	0.0024	0.0188	0.0157	0.1432	0.0321	0.0974	0.0549	0.0022
8	rs118039809	124498250	0.98	0.0176313199892257	0.97	0.212655582583661	0.0212112854249142	0.527675634173482	0.0047	0.0076	0.0865	0.0154	0.0528	0.0241	0.0187	0.0245	0.0023	0.0435	0.0511	0.0956	0.0032	0.0548	0.1053	0.0186	0.0149	0.0036	0.0024	0.0188	0.0158	0.1431	0.0321	0.0974	0.0552	0.0022
8	rs12548263	124498734	0.98	0.0176313199892257	0.97	0.212655582583661	0.0208976952716038	0.509832147539574	0.0047	0.0076	0.0865	0.0153	0.0529	0.0241	0.0187	0.0245	0.0024	0.0434	0.0511	0.0957	0.0032	0.0549	0.1052	0.0186	0.0148	0.0036	0.0024	0.0188	0.0158	0.1431	0.0322	0.0974	0.0552	0.0022
8	rs12541188	124498903	0.98	0.0176313199892257	0.96	0.241969076141015	0.0206139322861936	0.514105988206345	0.0047	0.0076	0.0865	0.0153	0.0529	0.0241	0.0186	0.0245	0.0024	0.0434	0.0511	0.0957	0.0032	0.0549	0.1052	0.0186	0.0148	0.0036	0.0024	0.0188	0.0159	0.1431	0.0322	0.0974	0.0552	0.0022
8	rs73330046	124513882	0.98	0.0176313199892257	0.93	0.346822133743557	0.0282633652115392	0.663937434103981	0.0048	0.0076	0.0864	0.0153	0.0533	0.0241	0.0184	0.0246	0.0024	0.0434	0.051	0.0958	0.0032	0.0549	0.1049	0.0187	0.0148	0.0035	0.0024	0.0187	0.0159	0.1432	0.0321	0.0973	0.0553	0.0021
8	rs3739284	124514400	0.98	0.0176313199892257	0.93	0.346822133743557	0.027594304515422	0.637494245936167	0.0048	0.0076	0.0864	0.0153	0.0534	0.0241	0.0183	0.0247	0.0024	0.0434	0.051	0.0959	0.0032	0.0549	0.1049	0.0187	0.0148	0.0035	0.0024	0.0187	0.016	0.1432	0.0321	0.0973	0.0553	0.0021
8	rs10956136	124516531	0.99	0.0135827579755248	0.93	0.346822133743557	0.0243669606818406	0.574855064450446	0.0058	0.0075	0.0864	0.0148	0.0534	0.0235	0.0178	0.0253	0.0025	0.0437	0.0509	0.0969	0.0032	0.0544	0.1051	0.0185	0.0142	0.0034	0.0025	0.0187	0.0163	0.144	0.0314	0.0971	0.055	0.0019
8	rs72709026	124517407	1	0.0103504126855126	0.93	0.346822133743557	0.0328143120268473	0.610872221258596	0.006	0.0074	0.0864	0.014	0.054	0.0231	0.0174	0.0254	0.0025	0.044	0.0511	0.0974	0.0032	0.0546	0.1054	0.0187	0.0138	0.0033	0.0025	0.0186	0.0163	0.1442	0.0315	0.0969	0.0543	0.0019
8	rs10093411	124518530	1	0.0103504126855126	0.93	0.346822133743557	0.0401821786653756	0.672021350757585	0.0061	0.0073	0.0866	0.0132	0.0547	0.0227	0.0169	0.0255	0.0026	0.0444	0.0512	0.0978	0.0033	0.0549	0.1057	0.0189	0.0135	0.0032	0.0025	0.0184	0.0163	0.1442	0.0317	0.0968	0.0536	0.0019
8	rs2294088	124526607	1.01	0.0077998467636837	0.93	0.346822133743557	0.0438100660168002	0.639967241396184	0.0063	0.0073	0.0861	0.0129	0.0551	0.0223	0.0162	0.0254	0.0026	0.0444	0.0507	0.099	0.0034	0.0551	0.1063	0.0189	0.0127	0.0031	0.0026	0.0185	0.0168	0.1452	0.0311	0.097	0.0532	0.0021
8	rs7000759	124528676	1.01	0.0077998467636837	0.93	0.346822133743557	0.0469126206321413	0.645065696969823	0.0063	0.0073	0.086	0.0129	0.0551	0.0223	0.0162	0.0253	0.0026	0.0443	0.0507	0.099	0.0034	0.0551	0.1063	0.0189	0.0127	0.0031	0.0026	0.0186	0.0168	0.1452	0.031	0.0971	0.0533	0.0021
8	rs7834179	124529004	1.01	0.0077998467636837	0.93	0.346822133743557	0.0478780551944674	0.664084214370165	0.0063	0.0073	0.0859	0.0129	0.0551	0.0223	0.0162	0.0253	0.0026	0.0444	0.0507	0.099	0.0034	0.0551	0.1061	0.0189	0.0127	0.0031	0.0026	0.0186	0.0168	0.1453	0.031	0.0971	0.0533	0.0021
8	rs13266414	124532668	1.01	0.0077998467636837	0.93	0.346822133743557	0.0550665011190566	0.717097942419076	0.0064	0.0073	0.0858	0.0129	0.0551	0.0223	0.0162	0.0252	0.0026	0.0442	0.0507	0.0991	0.0034	0.0551	0.106	0.0189	0.0127	0.0031	0.0026	0.0186	0.0168	0.1454	0.0309	0.0971	0.0535	0.0021
8	rs75006910	124535085	1.01	0.0077998467636837	0.93	0.346822133743557	0.060991836038103	0.783919499247904	0.0064	0.0073	0.0857	0.0129	0.0554	0.0223	0.0162	0.0252	0.0026	0.0441	0.0507	0.0991	0.0034	0.0551	0.106	0.0189	0.0127	0.0031	0.0026	0.0186	0.0168	0.1451	0.0309	0.0971	0.0536	0.0021
8	rs10101794	124541764	1	0.0103504126855126	0.93	0.346822133743557	0.0624840108634052	0.513002198907397	0.0074	0.0079	0.0831	0.0143	0.0567	0.0223	0.0158	0.0249	0.0033	0.0423	0.0498	0.101	0.0039	0.0541	0.1053	0.0198	0.0127	0.0034	0.0029	0.0187	0.0176	0.1452	0.0305	0.0956	0.053	0.0025
8	rs117041855	124543608	1	0.0103504126855126	0.93	0.346822133743557	0.0669846087752095	0.502409040449742	0.0074	0.008	0.083	0.0143	0.0567	0.0223	0.0158	0.0248	0.0033	0.0423	0.0497	0.1009	0.0039	0.0541	0.1053	0.0198	0.0127	0.0035	0.0029	0.0187	0.0176	0.1452	0.0305	0.0955	0.053	0.0025
8	rs117766100	124549920	1	0.0103504126855126	0.93	0.346822133743557	0.0638068291170235	0.427529428911454	0.0075	0.0082	0.083	0.0145	0.0566	0.0223	0.0158	0.0247	0.0034	0.0424	0.0495	0.1009	0.004	0.0539	0.1053	0.02	0.0127	0.0035	0.003	0.0186	0.0177	0.1452	0.0305	0.0954	0.0529	0.0025
8	rs2280920	124551822	1	0.0103504126855126	0.93	0.346822133743557	0.0620660755273764	0.439013747608249	0.0075	0.0083	0.0829	0.0146	0.0565	0.0222	0.0158	0.0247	0.0034	0.0424	0.0496	0.1012	0.004	0.054	0.1053	0.02	0.0128	0.0035	0.003	0.0183	0.0177	0.1452	0.0306	0.0953	0.0529	0.0025
8	rs62521286	124551975	1	0.0103504126855126	0.93	0.346822133743557	0.0631527245673196	0.461014564873669	0.0075	0.0083	0.0829	0.0146	0.0565	0.0222	0.0158	0.0247	0.0034	0.0424	0.0495	0.1012	0.004	0.0539	0.1053	0.02	0.0128	0.0035	0.003	0.0183	0.0177	0.1452	0.0306	0.0953	0.0528	0.0025
8	rs72709040	124555281	1	0.0103504126855126	0.93	0.346822133743557	0.0643294286749698	0.402608285225537	0.0075	0.0084	0.083	0.0146	0.0564	0.0222	0.0158	0.0249	0.0034	0.0424	0.0495	0.1011	0.004	0.0538	0.1054	0.02	0.0128	0.0035	0.003	0.0183	0.0178	0.1454	0.0306	0.0951	0.0526	0.0026
8	rs6983670	124555484	1	0.0103504126855126	0.93	0.346822133743557	0.0638068291170235	0.39023851175149	0.0075	0.0084	0.083	0.0146	0.0564	0.0222	0.0159	0.0249	0.0034	0.0424	0.0494	0.1011	0.004	0.0538	0.1054	0.02	0.0128	0.0035	0.003	0.0183	0.0179	0.1454	0.0306	0.0951	0.0526	0.0026
8	rs74787016	124560004	1	0.0103504126855126	0.93	0.346822133743557	0.0411372749740059	0.273519860103725	0.0075	0.0088	0.0824	0.0146	0.0567	0.0218	0.0159	0.0257	0.0032	0.0426	0.05	0.1015	0.0038	0.0525	0.1053	0.0198	0.0127	0.0036	0.003	0.0182	0.0194	0.1455	0.0309	0.0946	0.0514	0.0027
8	rs28369198	124574961	0.99	0.0135827579755248	0.93	0.346822133743557	0.0291242088896627	0.218558000785268	0.0075	0.0092	0.0822	0.0146	0.0568	0.0216	0.016	0.026	0.0031	0.0425	0.0501	0.1015	0.0038	0.052	0.1051	0.0195	0.013	0.0035	0.0029	0.0181	0.0199	0.1459	0.0311	0.0945	0.051	0.0027
8	rs13256524	124577712	0.99	0.0135827579755248	0.93	0.346822133743557	0.0270543324195727	0.195206015803662	0.0075	0.0093	0.0822	0.0146	0.0569	0.0216	0.0161	0.026	0.0031	0.0425	0.0502	0.1015	0.0038	0.0519	0.1051	0.0195	0.0131	0.0035	0.0029	0.0181	0.0199	0.146	0.031	0.0946	0.0509	0.0027
8	rs79841465	124578339	0.99	0.0135827579755248	0.94	0.308944172156586	0.0270543324195727	0.196659018326756	0.0075	0.0093	0.0822	0.0146	0.0569	0.0215	0.0161	0.026	0.0031	0.0425	0.0502	0.1015	0.0038	0.0518	0.1051	0.0195	0.013	0.0035	0.0029	0.0181	0.0199	0.146	0.0309	0.0946	0.0509	0.0027
8	rs16898574	124579494	0.99	0.0135827579755248	0.94	0.308944172156586	0.0268297976135454	0.198011483840927	0.0075	0.0093	0.0822	0.0147	0.0569	0.0215	0.0161	0.0261	0.0031	0.0425	0.0503	0.1014	0.0038	0.0518	0.1051	0.0195	0.013	0.0035	0.0029	0.0181	0.0199	0.146	0.0309	0.0946	0.0509	0.0028
8	rs7816943	124580660	0.99	0.0135827579755248	0.94	0.308944172156586	0.0266171891443266	0.190868931332259	0.0075	0.0093	0.0822	0.0147	0.0569	0.0215	0.0161	0.0261	0.0031	0.0425	0.0503	0.1014	0.0039	0.0518	0.105	0.0195	0.013	0.0035	0.0029	0.0182	0.0198	0.146	0.031	0.0946	0.0509	0.0028
8	rs4871389	124581213	0.99	0.0135827579755248	0.94	0.308944172156586	0.0262270264245801	0.192930093404864	0.0075	0.0093	0.0823	0.0147	0.0569	0.0215	0.0161	0.0261	0.0031	0.0425	0.0503	0.1014	0.0039	0.0518	0.105	0.0195	0.013	0.0035	0.0029	0.0182	0.0198	0.146	0.031	0.0946	0.0509	0.0028
8	rs75846556	124586839	0.99	0.0135827579755248	0.94	0.308944172156586	0.0259032819250217	0.173458725360656	0.0075	0.0094	0.0823	0.0148	0.0571	0.0215	0.0161	0.0262	0.0033	0.0425	0.0504	0.1008	0.0042	0.0516	0.1044	0.0194	0.013	0.0036	0.0029	0.0183	0.0195	0.146	0.0311	0.0948	0.0506	0.0031
8	rs16898590	124587044	0.99	0.0135827579755248	0.94	0.308944172156586	0.0230879220798654	0.171670142682555	0.0075	0.0092	0.0823	0.0148	0.0571	0.0215	0.0161	0.0262	0.0033	0.0425	0.0505	0.1009	0.0042	0.0516	0.1044	0.0194	0.013	0.0036	0.0029	0.0183	0.0195	0.146	0.0311	0.0948	0.0506	0.0031
8	rs10088524	124587776	0.99	0.0135827579755248	0.95	0.274028283204826	0.0184760059737217	0.174255717762222	0.0075	0.0092	0.0822	0.0148	0.0572	0.0215	0.0161	0.0263	0.0033	0.0425	0.0504	0.101	0.0042	0.0515	0.1042	0.0191	0.0132	0.0036	0.0029	0.0184	0.0195	0.1458	0.0311	0.0949	0.0506	0.0032
8	rs74598630	124593792	0.99	0.0135827579755248	0.95	0.274028283204826	0.0188123108699179	0.182700060279102	0.0074	0.0092	0.0818	0.0149	0.0578	0.0216	0.0163	0.0264	0.0034	0.0426	0.0502	0.1009	0.0042	0.0511	0.1038	0.0191	0.0132	0.0037	0.0029	0.0184	0.0195	0.1456	0.031	0.0952	0.0505	0.0034
8	rs2385452	124600292	0.99	0.0135827579755248	0.94	0.308944172156586	0.0191279708679819	0.175553532120701	0.0074	0.0092	0.0816	0.0149	0.058	0.0216	0.0163	0.0265	0.0034	0.0426	0.0501	0.1009	0.0042	0.0511	0.1037	0.0191	0.0132	0.0037	0.0029	0.0184	0.0195	0.1456	0.031	0.0953	0.0505	0.0035
8	rs10105316	124601844	0.99	0.0135827579755248	0.94	0.308944172156586	0.0188453582494133	0.16663773850418	0.0074	0.0092	0.0814	0.015	0.058	0.0216	0.0164	0.0266	0.0034	0.0426	0.0501	0.1009	0.0042	0.0511	0.1036	0.0192	0.0133	0.0037	0.0029	0.0185	0.0195	0.1454	0.031	0.0953	0.0504	0.0035
8	rs7832861	124604789	0.99	0.0135827579755248	0.94	0.308944172156586	0.0194728563477995	0.175153848982638	0.0074	0.0092	0.0814	0.015	0.0581	0.0216	0.0164	0.0265	0.0035	0.0425	0.05	0.1009	0.0042	0.0511	0.1035	0.0194	0.0133	0.0037	0.0029	0.0184	0.0195	0.1454	0.031	0.0954	0.0504	0.0035
8	rs6470161	124616796	0.98	0.0176313199892257	0.94	0.308944172156586	0.0574460092214449	0.177556673590992	0.0074	0.0093	0.079	0.015	0.0584	0.0221	0.0168	0.0264	0.004	0.0425	0.0506	0.1003	0.0041	0.0503	0.103	0.0197	0.0146	0.0041	0.0027	0.0178	0.0193	0.1442	0.0312	0.0966	0.0503	0.0046
8	rs6986850	124616867	0.98	0.0176313199892257	0.94	0.308944172156586	0.0614238106760908	0.179567655713298	0.0074	0.0093	0.079	0.015	0.0584	0.0221	0.0168	0.0264	0.004	0.0425	0.0507	0.1002	0.0041	0.0503	0.103	0.0197	0.0146	0.0041	0.0027	0.0179	0.0193	0.1441	0.0312	0.0967	0.0503	0.0046
8	rs72711218	124620875	0.98	0.0176313199892257	0.94	0.308944172156586	0.108798856549966	0.18513789203775	0.0069	0.0096	0.0776	0.0149	0.0583	0.0224	0.0171	0.0263	0.0041	0.0427	0.0517	0.1004	0.0042	0.05	0.1025	0.0198	0.0155	0.0042	0.0025	0.0182	0.0192	0.1433	0.0309	0.0972	0.0501	0.0048
8	rs116909266	124620931	0.98	0.0176313199892257	0.94	0.308944172156586	0.108744575362209	0.18493431688321	0.0069	0.0096	0.0776	0.0149	0.0583	0.0224	0.0171	0.0263	0.0041	0.0427	0.0517	0.1004	0.0042	0.05	0.1025	0.0198	0.0155	0.0042	0.0025	0.0182	0.0192	0.1433	0.0309	0.0972	0.0501	0.0048
8	rs4871395	124623095	0.98	0.0176313199892257	0.93	0.346822133743557	0.11622452702218	0.185341543807636	0.0069	0.0096	0.0776	0.0149	0.0583	0.0224	0.0171	0.0263	0.0041	0.0428	0.0518	0.1003	0.0042	0.0499	0.1027	0.0197	0.0155	0.0042	0.0025	0.0182	0.0192	0.1433	0.0309	0.0972	0.05	0.0048
8	rs28587740	124631362	0.98	0.0176313199892257	0.93	0.346822133743557	0.121847014532726	0.175253740160843	0.0068	0.0096	0.0776	0.0155	0.0582	0.0226	0.0172	0.0264	0.0041	0.043	0.0516	0.1004	0.0042	0.0498	0.1025	0.0201	0.0153	0.0042	0.0024	0.0182	0.0192	0.1432	0.0308	0.0967	0.05	0.0048
8	rs2891778	124634012	0.98	0.0176313199892257	0.93	0.346822133743557	0.125992426223713	0.166343349520279	0.0068	0.0096	0.0777	0.0157	0.0579	0.0227	0.0173	0.0265	0.0041	0.0429	0.0516	0.1004	0.0042	0.0498	0.1024	0.0202	0.0153	0.0042	0.0024	0.0184	0.0192	0.1432	0.0308	0.0966	0.0499	0.0048
8	rs11991567	124634511	0.98	0.0176313199892257	0.93	0.346822133743557	0.127482715606007	0.161658093231535	0.0068	0.0096	0.0776	0.0157	0.0578	0.0227	0.0173	0.0265	0.0041	0.0429	0.0516	0.1004	0.0042	0.0497	0.1024	0.0201	0.0153	0.0042	0.0024	0.0184	0.0192	0.1435	0.0308	0.0965	0.0499	0.0048
8	rs2385440	124636860	0.97	0.0226446595703671	0.93	0.346822133743557	0.129526581129762	0.148078359229789	0.0068	0.0097	0.0775	0.0159	0.0577	0.0227	0.0173	0.0268	0.0041	0.0427	0.0515	0.1004	0.0042	0.0498	0.1024	0.0202	0.0153	0.0042	0.0024	0.0184	0.0192	0.1434	0.0309	0.0963	0.0499	0.0048
8	rs62518562	124644200	0.97	0.0226446595703671	0.93	0.346822133743557	0.114844264931394	0.159140027848149	0.0068	0.0097	0.0775	0.0159	0.0577	0.0227	0.0173	0.0267	0.0041	0.0427	0.0515	0.1007	0.0042	0.0497	0.1024	0.0202	0.0153	0.0042	0.0024	0.0184	0.0191	0.1433	0.0308	0.0963	0.0498	0.0048
8	rs4541894	124653574	0.97	0.0226446595703671	0.94	0.308944172156586	0.134722474403766	0.178762325085799	0.0071	0.0097	0.0773	0.0159	0.0589	0.0228	0.0178	0.0261	0.0041	0.043	0.0527	0.1008	0.0041	0.0485	0.1029	0.0202	0.0158	0.0041	0.0023	0.0182	0.0193	0.1415	0.0305	0.0965	0.0495	0.0047
8	rs72711231	124658203	0.96	0.0287844243890396	0.94	0.308944172156586	0.130131465777582	0.184120783360023	0.0072	0.0097	0.0775	0.0159	0.0591	0.0228	0.018	0.026	0.0041	0.0431	0.0527	0.1005	0.0041	0.0484	0.1026	0.0203	0.0159	0.0042	0.0022	0.0183	0.0195	0.1407	0.0306	0.0964	0.0496	0.0047
8	rs75119354	124658553	0.96	0.0287844243890396	0.94	0.308944172156586	0.12838199431809	0.177055151267119	0.0072	0.0097	0.0776	0.0159	0.0591	0.0228	0.018	0.0261	0.0041	0.0431	0.0527	0.1004	0.0041	0.0484	0.1024	0.0203	0.0159	0.0042	0.0022	0.0184	0.0195	0.1408	0.0305	0.0966	0.0496	0.0047
8	rs10505438	124661919	0.96	0.0287844243890396	0.94	0.308944172156586	0.103164413225656	0.147232115951566	0.0072	0.0097	0.0775	0.0157	0.0591	0.0225	0.018	0.0279	0.0041	0.0429	0.0525	0.0999	0.0041	0.0483	0.1023	0.0203	0.0159	0.0042	0.0022	0.0185	0.0198	0.1402	0.0305	0.0964	0.0498	0.0047
8	rs16898691	124663987	0.96	0.0287844243890396	0.94	0.308944172156586	0.123571351922198	0.100665969971369	0.007	0.0096	0.0773	0.0155	0.0589	0.025	0.0179	0.03	0.0041	0.0426	0.0523	0.0999	0.0041	0.0481	0.1019	0.0202	0.0158	0.0042	0.0022	0.0184	0.02	0.1396	0.0307	0.0957	0.0499	0.0033
8	rs11784175	124664113	0.96	0.0287844243890396	0.94	0.308944172156586	0.0513376729097934	0.0911597400466434	0.007	0.0097	0.0772	0.0156	0.0588	0.0252	0.0176	0.03	0.0035	0.0425	0.0522	0.1002	0.0041	0.0481	0.1022	0.0206	0.0161	0.004	0.0022	0.0184	0.02	0.14	0.0307	0.0956	0.05	0.003
8	rs11780509	124664130	0.96	0.0287844243890396	0.94	0.308944172156586	0.0422540273334629	0.0909249139739374	0.007	0.0097	0.0772	0.0156	0.0588	0.0252	0.0176	0.03	0.0033	0.0425	0.0522	0.1002	0.0041	0.0481	0.1022	0.0206	0.0162	0.0039	0.0021	0.0184	0.02	0.14	0.0307	0.0956	0.05	0.003
8	rs11784192	124664167	0.96	0.0287844243890396	0.95	0.274028283204826	0.0649524396179285	0.0932839656326749	0.007	0.0097	0.0772	0.0156	0.0588	0.0252	0.0177	0.03	0.0036	0.0425	0.0524	0.1001	0.0041	0.0481	0.1022	0.0206	0.0162	0.0039	0.0021	0.0184	0.02	0.1397	0.0307	0.0956	0.05	0.003
8	rs61910739	124665124	0.96	0.0287844243890396	0.95	0.274028283204826	0.0634407532090753	0.0919442287562431	0.007	0.0097	0.0773	0.0156	0.0588	0.0252	0.0177	0.0301	0.0036	0.0425	0.0524	0.1008	0.0041	0.0481	0.1024	0.0206	0.0163	0.004	0.0021	0.0184	0.0199	0.1397	0.0307	0.0943	0.0499	0.0029
8	rs10956142	124666349	0.96	0.0287844243890396	0.95	0.274028283204826	0.0586975285122852	0.0928102413638975	0.007	0.0097	0.0776	0.0156	0.0588	0.0253	0.0178	0.0302	0.0036	0.0424	0.0524	0.1012	0.0041	0.0482	0.1027	0.0206	0.0164	0.0042	0.0021	0.0185	0.02	0.1399	0.0307	0.0925	0.0499	0.0029
8	rs34300449	124666451	0.96	0.0287844243890396	0.95	0.274028283204826	0.0585150380615362	0.0928102413638975	0.007	0.0097	0.0776	0.0156	0.0588	0.0253	0.0178	0.0302	0.0036	0.0424	0.0524	0.1012	0.0041	0.0482	0.1027	0.0206	0.0164	0.0042	0.0021	0.0185	0.02	0.1399	0.0307	0.0925	0.0499	0.0029
8	rs80093288	124667195	0.96	0.0287844243890396	0.96	0.241969076141015	0.0648938647018805	0.0933630123974988	0.007	0.0096	0.0776	0.0156	0.0588	0.0255	0.0178	0.0302	0.0036	0.0424	0.0524	0.1012	0.0041	0.0482	0.1027	0.0206	0.0164	0.0042	0.0021	0.0185	0.02	0.14	0.0307	0.0922	0.0499	0.0029
8	rs56151564	124667790	0.96	0.0287844243890396	0.96	0.241969076141015	0.0633062324429756	0.0967869462338897	0.0071	0.0096	0.0776	0.0155	0.0587	0.0254	0.0178	0.0302	0.0036	0.0424	0.0525	0.101	0.0041	0.0482	0.1028	0.0206	0.0163	0.0042	0.0021	0.0184	0.0198	0.1403	0.0308	0.0922	0.05	0.0029
8	rs56123029	124673630	0.96	0.0287844243890396	0.96	0.241969076141015	0.0671242086990668	0.108432939731538	0.0071	0.0096	0.0774	0.0155	0.0587	0.0255	0.0178	0.0302	0.0036	0.0424	0.0525	0.101	0.0041	0.0485	0.1028	0.0206	0.0163	0.0042	0.0021	0.0184	0.0197	0.1401	0.0308	0.0919	0.0502	0.0029
8	rs75054009	124674893	0.96	0.0287844243890396	0.96	0.241969076141015	0.0678250637958223	0.111550874796345	0.0071	0.0096	0.0774	0.0155	0.0587	0.0256	0.0179	0.0302	0.0036	0.0424	0.0525	0.101	0.0041	0.0485	0.1028	0.0206	0.0164	0.0042	0.0021	0.0184	0.0197	0.1401	0.0308	0.0919	0.0502	0.0029
8	rs56737136	124679955	0.96	0.0287844243890396	0.96	0.241969076141015	0.0729282312722355	0.119187917616413	0.0071	0.0096	0.0774	0.0155	0.0587	0.0257	0.0179	0.0301	0.0036	0.0423	0.0526	0.1009	0.0041	0.0485	0.1029	0.0206	0.0164	0.0041	0.0021	0.0184	0.0196	0.1401	0.0308	0.0918	0.0502	0.0029
8	rs56365944	124684870	0.96	0.0287844243890396	0.96	0.241969076141015	0.0822396423421652	0.160881814645972	0.0073	0.0098	0.0768	0.0151	0.0578	0.0259	0.0187	0.0293	0.0033	0.0424	0.0539	0.1019	0.0038	0.0483	0.1031	0.0211	0.0168	0.0039	0.002	0.0178	0.0185	0.1407	0.0309	0.0906	0.051	0.0029
8	rs72713122	124686466	0.96	0.0287844243890396	0.96	0.241969076141015	0.0663686654481591	0.133571041827139	0.0075	0.0099	0.0767	0.0144	0.0557	0.0256	0.0196	0.0288	0.003	0.0424	0.0546	0.1027	0.0035	0.0484	0.104	0.0217	0.0173	0.0037	0.002	0.0175	0.0183	0.1414	0.0314	0.0895	0.0513	0.0029
8	rs56290760	124689840	0.96	0.0287844243890396	0.96	0.241969076141015	0.0672839844432438	0.112569348639354	0.0076	0.01	0.0767	0.0141	0.055	0.0256	0.0199	0.0284	0.0028	0.0423	0.0543	0.1032	0.0033	0.0483	0.1054	0.0221	0.0176	0.0035	0.0019	0.0171	0.0188	0.1422	0.0315	0.0887	0.0509	0.0027
8	rs767768	124689963	0.96	0.0287844243890396	0.96	0.241969076141015	0.0575180721795537	0.1161617008798	0.0076	0.01	0.0767	0.0141	0.0553	0.0253	0.0199	0.0284	0.0028	0.0423	0.0543	0.1032	0.0033	0.0483	0.1054	0.0221	0.0177	0.0034	0.0019	0.0171	0.0188	0.1423	0.0315	0.0887	0.0508	0.0027
8	rs11781273	124696177	0.95	0.036223894092762	0.96	0.241969076141015	0.12557704997202	0.208942361440764	0.0079	0.01	0.0761	0.0134	0.0567	0.0257	0.0194	0.0265	0.0024	0.0424	0.0528	0.1036	0.0025	0.0491	0.1077	0.0209	0.0188	0.0033	0.0022	0.0171	0.0189	0.1432	0.0307	0.089	0.0514	0.0019
8	rs2294015	124696867	0.95	0.036223894092762	0.96	0.241969076141015	0.134073952038516	0.229954083976979	0.0083	0.0101	0.076	0.0133	0.0571	0.0257	0.0195	0.026	0.0024	0.0424	0.0522	0.1044	0.0025	0.0497	0.1076	0.0208	0.0193	0.0034	0.0022	0.0168	0.019	0.1432	0.0301	0.0888	0.0513	0.0019
8	rs17256536	124699175	0.95	0.036223894092762	0.95	0.274028283204826	0.190462171679174	0.283517072647608	0.0087	0.0102	0.0751	0.013	0.0564	0.0252	0.0199	0.0249	0.0025	0.0421	0.0518	0.1056	0.0024	0.0508	0.1073	0.0203	0.0195	0.0041	0.0024	0.0162	0.0188	0.1449	0.0291	0.0893	0.0515	0.0019
8	rs9297673	124699279	0.95	0.036223894092762	0.94	0.308944172156586	0.188836491945702	0.272942033827766	0.0087	0.0102	0.0754	0.013	0.0565	0.0252	0.0199	0.0249	0.0026	0.0422	0.0518	0.1056	0.0025	0.0505	0.107	0.0203	0.0195	0.0041	0.0025	0.0162	0.0188	0.1449	0.0291	0.0893	0.0515	0.002
8	rs6995099	124710664	0.95	0.036223894092762	0.94	0.308944172156586	0.177971667026815	0.300261349136831	0.0092	0.0105	0.0737	0.0125	0.0565	0.0234	0.0196	0.0256	0.0023	0.0431	0.0515	0.1061	0.0025	0.0513	0.1056	0.0198	0.0196	0.004	0.0025	0.0167	0.0184	0.1474	0.0292	0.09	0.0513	0.0017
8	rs2294013	124710729	0.95	0.036223894092762	0.94	0.308944172156586	0.175322396711194	0.299429142349	0.0092	0.0105	0.0737	0.0125	0.0565	0.0234	0.0196	0.0256	0.0023	0.0431	0.0516	0.1061	0.0025	0.0513	0.1054	0.0198	0.0196	0.004	0.0025	0.0167	0.0184	0.1474	0.0292	0.09	0.0513	0.0017
8	rs6470173	124712743	0.95	0.036223894092762	0.94	0.308944172156586	0.1961956177304	0.291970733262023	0.0092	0.0105	0.0737	0.0121	0.0565	0.0233	0.0196	0.0257	0.0023	0.0433	0.0518	0.1058	0.0025	0.0513	0.1052	0.0198	0.0196	0.004	0.0025	0.0168	0.0184	0.1477	0.0293	0.09	0.0514	0.0017
8	rs13258681	124714722	0.95	0.036223894092762	0.94	0.308944172156586	0.191069112979028	0.296818168391985	0.0092	0.0105	0.0737	0.0121	0.0563	0.0232	0.0196	0.0257	0.0022	0.0435	0.0519	0.1055	0.0024	0.0513	0.105	0.0199	0.0195	0.004	0.0025	0.0168	0.0185	0.1479	0.0294	0.0899	0.0514	0.0017
8	rs80217293	124717275	0.95	0.036223894092762	0.93	0.346822133743557	0.201516985581151	0.329083001416643	0.0093	0.0106	0.0735	0.0122	0.0561	0.0231	0.0197	0.0257	0.0022	0.0437	0.0518	0.1053	0.0024	0.0513	0.1049	0.0202	0.0195	0.004	0.0024	0.0169	0.0185	0.148	0.0293	0.09	0.0512	0.0017
8	rs3824247	124721949	0.95	0.036223894092762	0.93	0.346822133743557	0.233906858806119	0.324205110345944	0.0092	0.0108	0.0734	0.0122	0.0558	0.0229	0.0199	0.0257	0.0021	0.0438	0.0524	0.1049	0.0023	0.0514	0.105	0.0203	0.0196	0.004	0.0024	0.0169	0.0185	0.1482	0.0294	0.0902	0.0509	0.0016
8	rs7002380	124722391	0.95	0.036223894092762	0.93	0.346822133743557	0.264374222865272	0.360418639253829	0.0092	0.0108	0.0734	0.0122	0.0561	0.0228	0.0199	0.0257	0.0021	0.0438	0.0524	0.1048	0.0023	0.0514	0.1049	0.0203	0.0196	0.004	0.0024	0.017	0.0185	0.1482	0.0294	0.0901	0.0509	0.0016
8	rs4401839	124737769	0.94	0.0451461751884772	0.92	0.387761932740255	0.270187362539117	0.397054497702307	0.0094	0.0107	0.072	0.0126	0.0556	0.0211	0.0207	0.0257	0.0018	0.0455	0.0535	0.1043	0.0021	0.0511	0.1032	0.0206	0.02	0.0043	0.0022	0.0175	0.0181	0.1492	0.0294	0.0907	0.0506	0.0015
8	rs17342982	124740136	0.94	0.0451461751884772	0.9	0.479198205640863	0.267157814232525	0.400151669941544	0.0094	0.0107	0.0723	0.0126	0.0556	0.0211	0.0207	0.0257	0.0018	0.0455	0.0535	0.1042	0.0021	0.0511	0.1029	0.0206	0.02	0.0043	0.0022	0.0175	0.0181	0.1491	0.0294	0.0907	0.0506	0.0015
8	rs36052426	124742807	0.94	0.0451461751884772	0.9	0.479198205640863	0.272402276189997	0.439146223520979	0.0094	0.0106	0.0724	0.0126	0.0557	0.0211	0.0205	0.0257	0.0018	0.0456	0.0535	0.1043	0.0021	0.0512	0.1029	0.0206	0.0201	0.0043	0.0021	0.0175	0.0181	0.1491	0.0293	0.0909	0.0506	0.0015
8	rs10956146	124749704	0.94	0.0451461751884772	0.9	0.479198205640863	0.338821275212831	0.449511970866798	0.0094	0.0106	0.0724	0.0127	0.0556	0.0212	0.0206	0.0258	0.0018	0.0456	0.0534	0.1042	0.0021	0.0514	0.1028	0.0207	0.0202	0.0043	0.002	0.0175	0.018	0.1488	0.0293	0.0909	0.0506	0.0014
8	rs4870865	124758189	0.94	0.0451461751884772	0.9	0.479198205640863	0.369240208769485	0.425557653857515	0.0094	0.0108	0.0722	0.0131	0.0557	0.021	0.0207	0.0261	0.002	0.046	0.0529	0.104	0.0025	0.0515	0.1016	0.0208	0.0202	0.0045	0.0021	0.0178	0.0181	0.1462	0.0301	0.0907	0.0515	0.0015
8	rs7460871	124760369	0.93	0.0557421353933153	0.9	0.479198205640863	0.231869466577999	0.55760989768444	0.0093	0.011	0.0697	0.0144	0.0565	0.0207	0.0213	0.0269	0.002	0.048	0.0523	0.1035	0.0026	0.0528	0.0992	0.0216	0.0206	0.0049	0.0016	0.0189	0.0188	0.1397	0.0325	0.0884	0.0542	0.0016
8	rs77662148	124762069	0.92	0.0682081798453755	0.9	0.479198205640863	0.211235057599219	0.626465909119728	0.0091	0.011	0.0678	0.0155	0.0566	0.0207	0.0218	0.0275	0.002	0.048	0.0516	0.1038	0.0027	0.053	0.0984	0.0226	0.021	0.005	0.0013	0.0203	0.0188	0.1349	0.034	0.0876	0.0559	0.0018
8	rs4339622	124762826	0.91	0.0827439743829911	0.9	0.479198205640863	0.201947759497452	0.589941188931606	0.0091	0.0111	0.0678	0.0156	0.0566	0.0207	0.0218	0.0275	0.002	0.048	0.0516	0.1038	0.0027	0.053	0.0984	0.0227	0.021	0.005	0.0013	0.0203	0.0188	0.1348	0.034	0.0876	0.0559	0.0018
8	rs10088262	124765702	0.91	0.0827439743829911	0.9	0.479198205640863	0.181527519444748	0.561556464390271	0.0091	0.0111	0.0678	0.0156	0.0566	0.0207	0.0218	0.0275	0.002	0.048	0.0516	0.1038	0.0027	0.0531	0.0984	0.0227	0.021	0.005	0.0013	0.0203	0.0188	0.1347	0.034	0.0876	0.0559	0.0018
8	rs117049161	124766765	0.91	0.0827439743829911	0.9	0.479198205640863	0.192476896450361	0.587658017895726	0.0091	0.0111	0.0678	0.0156	0.0566	0.0207	0.0219	0.0275	0.002	0.048	0.0516	0.1037	0.0027	0.0531	0.0984	0.0227	0.021	0.005	0.0013	0.0203	0.0188	0.1347	0.034	0.0877	0.0559	0.0018
8	rs13439358	124777140	0.92	0.0682081798453755	0.9	0.479198205640863	0.199604423016933	0.611880107493779	0.0091	0.0111	0.0677	0.0156	0.0565	0.0209	0.0219	0.0276	0.0021	0.0478	0.0514	0.1036	0.0026	0.0532	0.0982	0.0228	0.0212	0.0051	0.0013	0.0203	0.0189	0.1343	0.0339	0.0878	0.056	0.0018
8	rs28412991	124781462	0.92	0.0682081798453755	0.9	0.479198205640863	0.169489908440809	0.628494060272128	0.0091	0.0111	0.0677	0.0157	0.0565	0.021	0.0219	0.0277	0.0021	0.0477	0.0513	0.1036	0.0026	0.0533	0.0981	0.0229	0.0213	0.005	0.0013	0.0202	0.0189	0.1341	0.0338	0.088	0.0561	0.0019
8	rs62519924	124782173	0.92	0.0682081798453755	0.89	0.529866637543626	0.163910978893478	0.628783921455685	0.0091	0.0111	0.0677	0.0157	0.0564	0.021	0.0219	0.0277	0.0021	0.0477	0.0513	0.1035	0.0026	0.0533	0.0981	0.0229	0.0213	0.005	0.0013	0.0202	0.0189	0.1341	0.0338	0.088	0.0561	0.0019
8	rs76243620	124798783	0.92	0.0682081798453755	0.89	0.529866637543626	0.149171602436711	0.642442460926803	0.0091	0.0111	0.0676	0.0157	0.0564	0.0212	0.0219	0.0277	0.0022	0.0477	0.0513	0.1035	0.0026	0.0534	0.0979	0.0229	0.0214	0.0049	0.0013	0.0203	0.019	0.1336	0.0338	0.0884	0.0561	0.0019
8	rs72715041	124807111	0.92	0.0682081798453755	0.89	0.529866637543626	0.142683864169306	0.629073813925657	0.0091	0.0111	0.0676	0.0157	0.0564	0.0212	0.022	0.0277	0.0022	0.0477	0.0512	0.1035	0.0026	0.0534	0.098	0.0229	0.0215	0.0049	0.0013	0.0203	0.019	0.1335	0.0338	0.0885	0.056	0.0019
8	rs62519928	124812731	0.92	0.0682081798453755	0.89	0.529866637543626	0.141725503503013	0.627769544278177	0.0091	0.0111	0.0676	0.0157	0.0564	0.0212	0.022	0.0277	0.0022	0.0476	0.0512	0.1035	0.0026	0.0534	0.098	0.0229	0.0215	0.0049	0.0013	0.0203	0.019	0.1335	0.0338	0.0885	0.056	0.0019
8	rs17260111	124814272	0.92	0.0682081798453755	0.89	0.529866637543626	0.137147770667324	0.613176538488078	0.0091	0.0111	0.0677	0.0157	0.0564	0.0212	0.022	0.0277	0.0022	0.0476	0.0512	0.1035	0.0026	0.0534	0.098	0.0229	0.0215	0.0049	0.0013	0.0203	0.019	0.1335	0.0338	0.0885	0.056	0.0019
8	rs4871415	124814481	0.92	0.0682081798453755	0.89	0.529866637543626	0.136804166329337	0.610728269619797	0.0091	0.0111	0.0677	0.0157	0.0564	0.0212	0.022	0.0277	0.0022	0.0476	0.0512	0.1035	0.0026	0.0534	0.098	0.0229	0.0215	0.0049	0.0013	0.0203	0.019	0.1335	0.0338	0.0885	0.056	0.0019
8	rs2001966	124829395	0.92	0.0682081798453755	0.89	0.529866637543626	0.158986536549441	0.592941069461139	0.0092	0.0111	0.0679	0.0158	0.0562	0.0213	0.0221	0.0277	0.0023	0.0475	0.0512	0.1033	0.0026	0.0535	0.0979	0.0229	0.0216	0.0049	0.0013	0.0204	0.0191	0.1325	0.0338	0.0885	0.0561	0.002
8	rs10481151	124831834	0.92	0.0682081798453755	0.88	0.583941145430028	0.228705826909253	0.662616746572718	0.0092	0.0112	0.068	0.0159	0.056	0.0212	0.0223	0.0279	0.0024	0.0475	0.051	0.1032	0.0026	0.0534	0.0978	0.0228	0.0217	0.005	0.0014	0.0204	0.0191	0.1321	0.0339	0.0885	0.0563	0.002
8	rs9792207	124837723	0.92	0.0682081798453755	0.88	0.583941145430028	0.172875273698264	0.551702869343221	0.0092	0.0113	0.0677	0.0161	0.0552	0.0218	0.0225	0.0286	0.0027	0.0476	0.05	0.1021	0.0027	0.0533	0.097	0.023	0.0221	0.0052	0.0019	0.0211	0.0197	0.1299	0.0339	0.088	0.0574	0.0025
8	rs117870492	124844675	0.92	0.0682081798453755	0.88	0.583941145430028	0.156912704117	0.530038544089094	0.0093	0.0113	0.0678	0.0163	0.0551	0.0219	0.0226	0.0286	0.0028	0.0476	0.0499	0.1021	0.0027	0.0533	0.0967	0.023	0.0221	0.0052	0.002	0.0211	0.0197	0.1295	0.0339	0.0878	0.0575	0.0026
8	rs74421814	124845627	0.92	0.0682081798453755	0.88	0.583941145430028	0.15654043944169	0.535190432221631	0.0093	0.0113	0.0678	0.0163	0.0551	0.0219	0.0226	0.0286	0.0028	0.0476	0.0499	0.1021	0.0027	0.0533	0.0967	0.023	0.0221	0.0052	0.0021	0.0211	0.0197	0.1295	0.0339	0.0878	0.0575	0.0026
8	rs1560513	124849416	0.92	0.0682081798453755	0.88	0.583941145430028	0.171909156363005	0.552264777328963	0.0093	0.0119	0.0679	0.0164	0.0548	0.0219	0.0226	0.0284	0.003	0.0479	0.0499	0.1023	0.0028	0.0534	0.0962	0.0229	0.0221	0.0053	0.0023	0.0212	0.0198	0.1285	0.0338	0.0876	0.0574	0.0029
8	rs72715074	124850413	0.92	0.0682081798453755	0.88	0.583941145430028	0.190348493192319	0.625886719695506	0.0093	0.0121	0.0679	0.0164	0.0547	0.022	0.0226	0.0285	0.003	0.0479	0.0499	0.1023	0.0028	0.0535	0.096	0.0229	0.0221	0.0053	0.0023	0.0212	0.0198	0.1282	0.0337	0.0875	0.0573	0.0029
8	rs1367827	124855104	0.92	0.0682081798453755	0.88	0.583941145430028	0.229631326222951	0.742736913101921	0.0094	0.0127	0.0679	0.0166	0.0544	0.0223	0.0227	0.0287	0.0031	0.0477	0.0498	0.1021	0.0029	0.0535	0.0957	0.0229	0.0223	0.0053	0.0023	0.0213	0.02	0.1273	0.0336	0.0875	0.0572	0.003
8	rs1821116	124855313	0.92	0.0682081798453755	0.88	0.583941145430028	0.232717179304112	0.860984880589317	0.0094	0.0128	0.0678	0.0167	0.0546	0.0223	0.0227	0.0287	0.0031	0.0477	0.0497	0.1021	0.0029	0.0535	0.0956	0.0229	0.0223	0.0053	0.0023	0.0215	0.02	0.1272	0.0336	0.0875	0.0572	0.003
8	rs79304596	124857734	0.92	0.0682081798453755	0.88	0.583941145430028	0.399357016947404	1.35737991733816	0.0094	0.0127	0.0678	0.0167	0.0546	0.0222	0.0227	0.0287	0.0031	0.0476	0.0497	0.1021	0.003	0.0535	0.0952	0.0229	0.0222	0.0053	0.0023	0.0215	0.02	0.127	0.0336	0.0877	0.0572	0.003
8	rs7834359	124860816	0.93	0.0557421353933153	0.88	0.583941145430028	0.258719560459295	0.643753768965199	0.0102	0.0123	0.0684	0.0173	0.0542	0.0232	0.0237	0.0291	0.0036	0.0476	0.0493	0.1016	0.004	0.0546	0.0922	0.0228	0.0221	0.0058	0.0027	0.0221	0.0216	0.1206	0.0349	0.086	0.0573	0.0039
8	rs4870870	124862057	0.91	0.0827439743829911	0.87	0.641494868499257	0.44092280671303	0.92214379570619	0.0108	0.012	0.0686	0.0178	0.054	0.024	0.0245	0.0293	0.0041	0.0478	0.0492	0.1011	0.0049	0.0556	0.0896	0.0228	0.022	0.0061	0.003	0.0228	0.023	0.1153	0.0359	0.0844	0.0576	0.0047
8	rs6470192	124862503	0.91	0.0827439743829911	0.87	0.641494868499257	0.288704242191195	1.02351851688373	0.0109	0.012	0.0686	0.0178	0.054	0.0241	0.0246	0.0295	0.0042	0.0479	0.0492	0.101	0.005	0.0558	0.0893	0.0229	0.022	0.0062	0.0031	0.0229	0.0233	0.1145	0.0361	0.0842	0.0576	0.0048
8	rs16898960	124863313	0.91	0.0827439743829911	0.85	0.767309033253442	0.401788469363974	1.00666800848954	0.0111	0.0117	0.0689	0.0175	0.0538	0.024	0.0245	0.0302	0.0042	0.0475	0.0494	0.101	0.0051	0.0561	0.0886	0.0226	0.0219	0.0063	0.0031	0.0232	0.0234	0.1137	0.0363	0.0842	0.0579	0.0049
8	rs75988709	124863458	0.91	0.0827439743829911	0.85	0.767309033253442	0.468682564733618	1.03897119882101	0.0111	0.0117	0.069	0.0175	0.0538	0.0239	0.0241	0.0304	0.0042	0.0476	0.0494	0.1011	0.0052	0.0562	0.0884	0.0226	0.0218	0.0063	0.0031	0.0232	0.0234	0.1135	0.0363	0.0842	0.0581	0.0049
8	rs1897319	124864523	0.91	0.0827439743829911	0.85	0.767309033253442	0.376163940133853	1.00042296662973	0.0114	0.0114	0.0701	0.0172	0.0537	0.0234	0.0238	0.0318	0.0043	0.047	0.0495	0.1019	0.0053	0.0565	0.0873	0.0221	0.0211	0.0064	0.0032	0.0236	0.0236	0.1124	0.036	0.0844	0.0587	0.0051
8	Affx-31498854	124865217	0.91	0.0827439743829911	0.85	0.767309033253442	0.364211720522009	0.999782873194655	0.0117	0.0109	0.0726	0.0165	0.0531	0.0228	0.0227	0.0333	0.0045	0.0451	0.0482	0.1035	0.0053	0.056	0.0884	0.0208	0.02	0.0066	0.0032	0.0237	0.0233	0.1123	0.0351	0.0867	0.0597	0.0052
8	rs79303731	124867451	0.9	0.0995502148251544	0.85	0.767309033253442	1.10841714647249	1.59711312790585	0.0119	0.0102	0.0765	0.0157	0.0516	0.0218	0.0212	0.0352	0.0049	0.0426	0.0461	0.1056	0.005	0.0551	0.0902	0.0188	0.0182	0.007	0.0031	0.0239	0.0228	0.1127	0.0343	0.0906	0.0607	0.0053
8	rs1816368	124882769	0.9	0.0995502148251544	0.84	0.835693000351761	0.690845060914877	1.50487607484502	0.012	0.0102	0.077	0.0157	0.0513	0.0218	0.0212	0.0352	0.0049	0.0425	0.046	0.1056	0.005	0.0551	0.0905	0.0188	0.0182	0.007	0.0031	0.0239	0.0228	0.1127	0.0343	0.0907	0.0608	0.0053
8	rs112516450	124884280	0.9	0.0995502148251544	0.85	0.767309033253442	0.652863530166317	1.39177008273703	0.012	0.0102	0.0771	0.0157	0.0513	0.0218	0.0211	0.0353	0.0049	0.0425	0.0459	0.1058	0.005	0.0551	0.0905	0.0187	0.0181	0.007	0.0031	0.0239	0.0228	0.1127	0.0343	0.0907	0.0608	0.0053
8	rs61124376	124886355	0.9	0.0995502148251544	0.83	0.907803730152893	0.554941180333342	1.33324103026778	0.0121	0.0102	0.0772	0.0156	0.0513	0.0218	0.0211	0.0353	0.005	0.0425	0.0459	0.1061	0.005	0.0551	0.0904	0.0187	0.018	0.007	0.0031	0.0239	0.0228	0.1127	0.0343	0.0907	0.0609	0.0053
8	rs76848307	124888411	0.9	0.0995502148251544	0.82	0.983693090035176	0.567062103102549	1.33728722942195	0.0121	0.0102	0.0772	0.0156	0.0513	0.0218	0.0211	0.0353	0.005	0.0424	0.0459	0.1063	0.005	0.0551	0.0903	0.0187	0.018	0.007	0.003	0.0239	0.0227	0.1127	0.0343	0.0907	0.0609	0.0053
8	rs9656949	124897201	0.9	0.0995502148251544	0.82	0.983693090035176	0.534384283477994	1.40247168588255	0.0122	0.0102	0.0775	0.0155	0.0512	0.0218	0.0211	0.0353	0.005	0.0424	0.0457	0.107	0.0049	0.0552	0.0901	0.0186	0.0178	0.0069	0.003	0.0239	0.0227	0.1127	0.0343	0.0907	0.061	0.0053
8	rs62518670	124898989	0.9	0.0995502148251544	0.82	0.983693090035176	0.539407426707169	1.41573987923781	0.0122	0.0102	0.0775	0.0155	0.0511	0.0218	0.0211	0.0353	0.005	0.0424	0.0457	0.1071	0.005	0.0551	0.0903	0.0186	0.0178	0.0069	0.003	0.0242	0.0226	0.1126	0.0343	0.0907	0.0609	0.0053
8	rs16898998	124899116	0.9	0.0995502148251544	0.82	0.983693090035176	0.534254108730457	1.40570179426826	0.0122	0.0102	0.0775	0.0155	0.0511	0.0218	0.0211	0.0353	0.005	0.0424	0.0457	0.1071	0.005	0.0551	0.0903	0.0186	0.0178	0.0069	0.003	0.0242	0.0226	0.1126	0.0343	0.0907	0.0609	0.0053
8	rs117543790	124909160	0.9	0.0995502148251544	0.82	0.983693090035176	0.552425953943749	1.43789865941959	0.0122	0.0102	0.0776	0.0155	0.0511	0.0217	0.021	0.0353	0.005	0.0424	0.0456	0.1072	0.0049	0.0551	0.0902	0.0186	0.0177	0.007	0.003	0.0242	0.0226	0.1126	0.0343	0.0907	0.0608	0.0053
8	rs79158474	124918216	0.9	0.0995502148251544	0.82	0.983693090035176	0.539538194203618	1.32667036798017	0.0122	0.0102	0.0776	0.0156	0.0511	0.0218	0.021	0.0353	0.005	0.0425	0.0456	0.1073	0.0049	0.0551	0.0901	0.0186	0.0177	0.0069	0.003	0.0242	0.0226	0.1126	0.0343	0.0906	0.0607	0.0053
8	rs34943415	124923909	0.9	0.0995502148251544	0.81	1.06340942734078	0.496135765283215	1.19661879537457	0.0122	0.0102	0.0778	0.0156	0.0511	0.0217	0.0209	0.0352	0.0051	0.0425	0.0456	0.1075	0.0049	0.0551	0.0899	0.0186	0.0177	0.007	0.003	0.0242	0.0226	0.1127	0.0343	0.0906	0.0606	0.0053
8	rs16899037	124926726	0.9	0.0995502148251544	0.81	1.06340942734078	0.489685317525605	0.967244113836976	0.0121	0.0104	0.079	0.0159	0.0504	0.0217	0.021	0.0348	0.0053	0.0429	0.0445	0.1078	0.0049	0.0547	0.0899	0.0188	0.0173	0.0073	0.0031	0.0241	0.0224	0.1132	0.0342	0.0913	0.0597	0.0055
8	rs78065753	124929342	0.9	0.0995502148251544	0.81	1.06340942734078	0.489310818087905	0.941555828169708	0.0121	0.0104	0.079	0.0159	0.0501	0.0217	0.021	0.0348	0.0054	0.0432	0.0445	0.1078	0.0049	0.0547	0.0898	0.0189	0.0174	0.0073	0.0031	0.0241	0.0224	0.1132	0.0342	0.0912	0.0597	0.0055
8	rs16893060	124929465	0.9	0.0995502148251544	0.81	1.06340942734078	0.489123620233052	0.939500357010633	0.0121	0.0104	0.079	0.0159	0.0501	0.0217	0.021	0.0348	0.0054	0.0432	0.0445	0.1078	0.0049	0.0547	0.0898	0.0189	0.0174	0.0073	0.0031	0.0241	0.0224	0.1132	0.0342	0.0912	0.0597	0.0055
8	rs78756489	124938328	0.89	0.118826527661215	0.81	1.06340942734078	0.517780258493964	0.912861099869611	0.0124	0.0103	0.0794	0.0158	0.0497	0.0216	0.0208	0.034	0.0055	0.0439	0.0439	0.1083	0.0049	0.0543	0.0906	0.0197	0.0166	0.0075	0.0032	0.0239	0.0219	0.114	0.0345	0.0912	0.0589	0.0054
8	rs62518728	124943022	0.89	0.118826527661215	0.81	1.06340942734078	0.490747150130706	0.938235894618064	0.0124	0.0103	0.0794	0.0158	0.0496	0.0216	0.0208	0.034	0.0055	0.0439	0.0439	0.1083	0.0049	0.0543	0.0907	0.0198	0.0166	0.0075	0.0032	0.0239	0.0219	0.114	0.0346	0.0912	0.0589	0.0054
8	rs4870880	124951527	0.9	0.0995502148251544	0.81	1.06340942734078	0.500164280142524	0.886689578670875	0.0124	0.0103	0.0796	0.0156	0.0489	0.0214	0.0205	0.0337	0.0056	0.0438	0.0437	0.1088	0.0051	0.0538	0.092	0.0194	0.0166	0.0078	0.0032	0.024	0.0216	0.1144	0.0343	0.0921	0.0582	0.0055
8	rs78608788	124963071	0.9	0.0995502148251544	0.82	0.983693090035176	0.501489548494578	0.854932007885671	0.0124	0.0103	0.0796	0.0156	0.049	0.0217	0.0204	0.0337	0.0056	0.0438	0.0435	0.109	0.005	0.0537	0.0922	0.0195	0.0167	0.0078	0.0032	0.024	0.0216	0.1146	0.0343	0.0919	0.058	0.0055
8	rs13269707	124964254	0.9	0.0995502148251544	0.82	0.983693090035176	0.537317185720485	0.869535887360775	0.0124	0.0103	0.0796	0.0156	0.049	0.0218	0.0204	0.0337	0.0056	0.0439	0.0434	0.1091	0.005	0.0537	0.0919	0.0195	0.0167	0.008	0.0032	0.024	0.0215	0.1147	0.0342	0.0918	0.058	0.0055
8	rs11781147	124969725	0.9	0.0995502148251544	0.81	1.06340942734078	0.395470901589251	0.970583987914599	0.0126	0.0102	0.0801	0.0155	0.0486	0.0214	0.0197	0.0337	0.0056	0.0433	0.0436	0.1095	0.0053	0.0541	0.0927	0.0191	0.0166	0.008	0.0033	0.0239	0.0219	0.1158	0.0342	0.0918	0.0569	0.0055
8	rs10956157	124970848	0.9	0.0995502148251544	0.81	1.06340942734078	0.373757744457535	0.945194608415154	0.0126	0.0101	0.0802	0.0155	0.0485	0.0214	0.0196	0.0337	0.0056	0.0433	0.0436	0.1094	0.0053	0.0541	0.0926	0.0191	0.0166	0.008	0.0032	0.0239	0.022	0.1161	0.0342	0.0915	0.0569	0.0055
8	rs7465584	124987478	0.91	0.0827439743829911	0.81	1.06340942734078	0.197276613890778	0.841925163689958	0.0127	0.0099	0.0808	0.0156	0.049	0.0213	0.0183	0.0336	0.0051	0.0429	0.0445	0.1107	0.0056	0.0541	0.0929	0.0198	0.0163	0.0081	0.0032	0.0236	0.0217	0.1179	0.0335	0.0905	0.0561	0.0053
8	rs16899163	124989360	0.91	0.0827439743829911	0.81	1.06340942734078	0.194465389127592	0.799485243593314	0.0125	0.0099	0.0808	0.0156	0.049	0.0213	0.0182	0.0336	0.0051	0.0428	0.0445	0.1108	0.0056	0.0541	0.0929	0.0198	0.0164	0.0082	0.0032	0.0236	0.0217	0.1181	0.0334	0.0905	0.0561	0.0053
8	rs4475459	125010936	0.91	0.0827439743829911	0.81	1.06340942734078	0.162351827096947	0.751176108551807	0.0125	0.0098	0.0817	0.0152	0.0488	0.0207	0.018	0.034	0.0048	0.0426	0.0445	0.1117	0.0057	0.0542	0.0928	0.0199	0.0163	0.008	0.003	0.0234	0.0213	0.1195	0.033	0.0905	0.0557	0.0051
8	rs16899185	125017538	0.91	0.0827439743829911	0.81	1.06340942734078	0.159464759110186	0.744694152320757	0.0125	0.0098	0.0817	0.0152	0.0488	0.0207	0.018	0.034	0.0048	0.0426	0.0445	0.1117	0.0057	0.0542	0.0928	0.0199	0.0163	0.008	0.003	0.0234	0.0213	0.1196	0.0329	0.0905	0.0557	0.0051
8	rs80169152	125018238	0.91	0.0827439743829911	0.81	1.06340942734078	0.159328037944772	0.747104608524589	0.0125	0.0098	0.0818	0.0152	0.0488	0.0207	0.018	0.034	0.0048	0.0426	0.0445	0.1117	0.0057	0.0542	0.0928	0.0199	0.0163	0.008	0.003	0.0234	0.0213	0.1196	0.0329	0.0905	0.0557	0.0051
8	rs10094301	125020626	0.91	0.0827439743829911	0.81	1.06340942734078	0.154384866349639	0.726670505542486	0.0125	0.0098	0.0821	0.0151	0.0488	0.0205	0.018	0.0341	0.0047	0.0425	0.0445	0.112	0.0058	0.0541	0.0928	0.0199	0.016	0.0079	0.003	0.0234	0.0211	0.1205	0.0328	0.0905	0.0555	0.005
8	rs7844981	125022733	0.91	0.0827439743829911	0.82	0.983693090035176	0.133150758362611	0.689291726763625	0.0125	0.0098	0.0838	0.0151	0.0482	0.0194	0.0177	0.0344	0.0043	0.0419	0.0446	0.1138	0.0063	0.054	0.0926	0.0198	0.0155	0.0078	0.0028	0.0232	0.0204	0.1238	0.0318	0.0905	0.0543	0.0047
8	rs12156023	125024704	0.9	0.0995502148251544	0.82	0.983693090035176	0.183079767426147	0.666139918156803	0.0127	0.0093	0.0861	0.0145	0.0464	0.0185	0.0163	0.0353	0.0036	0.0398	0.0458	0.1179	0.0072	0.0515	0.0953	0.019	0.0148	0.007	0.0026	0.0233	0.0193	0.1302	0.0305	0.0897	0.0521	0.0043
8	rs78766676	125031111	0.9	0.0995502148251544	0.82	0.983693090035176	0.167371843477133	0.590655115322368	0.0127	0.0093	0.0861	0.0145	0.0467	0.0185	0.0163	0.0353	0.0036	0.0395	0.0455	0.118	0.0072	0.0515	0.0954	0.0193	0.0148	0.007	0.0026	0.0233	0.0191	0.1304	0.0304	0.0899	0.0521	0.0043
8	rs76113060	125031391	0.9	0.0995502148251544	0.82	0.983693090035176	0.16716089099809	0.589512932533067	0.0127	0.0093	0.0861	0.0145	0.0467	0.0185	0.0163	0.0353	0.0036	0.0395	0.0455	0.118	0.0072	0.0515	0.0954	0.0193	0.0148	0.007	0.0026	0.0233	0.0191	0.1304	0.0304	0.0899	0.0521	0.0043
8	rs7002952	125032182	0.9	0.0995502148251544	0.82	0.983693090035176	0.168005632516616	0.588799337751422	0.0126	0.0093	0.0861	0.0145	0.0467	0.0185	0.0163	0.0353	0.0036	0.0395	0.0455	0.1181	0.0072	0.0515	0.0954	0.0193	0.0148	0.007	0.0026	0.0233	0.0191	0.1304	0.0304	0.0899	0.0521	0.0043
8	rs74711419	125038658	0.9	0.0995502148251544	0.82	0.983693090035176	0.170377018844349	0.569186835064225	0.0126	0.0092	0.0862	0.0145	0.0468	0.0183	0.0163	0.0354	0.0036	0.0394	0.0456	0.1182	0.0072	0.0514	0.0956	0.0192	0.0148	0.007	0.0026	0.0233	0.0191	0.1305	0.0304	0.0898	0.052	0.0043
8	rs6470212	125038729	0.9	0.0995502148251544	0.81	1.06340942734078	0.170021851123595	0.566923369885768	0.0126	0.0092	0.0862	0.0145	0.0468	0.0183	0.0163	0.0354	0.0036	0.0394	0.0456	0.1182	0.0072	0.0514	0.0956	0.0192	0.0148	0.007	0.0026	0.0233	0.0191	0.1305	0.0304	0.0898	0.052	0.0043
8	rs4389918	125044339	0.9	0.0995502148251544	0.81	1.06340942734078	0.155460449307138	0.537561667490423	0.0124	0.0086	0.0878	0.0132	0.0474	0.0179	0.0155	0.0354	0.0034	0.0389	0.046	0.1207	0.0072	0.0501	0.0969	0.0184	0.0146	0.0063	0.0027	0.023	0.0184	0.1325	0.0298	0.0903	0.052	0.004
8	rs79943225	125052329	0.9	0.0995502148251544	0.81	1.06340942734078	0.129345448042708	0.444852733696396	0.0122	0.0084	0.088	0.0126	0.0477	0.0178	0.0149	0.0355	0.0032	0.039	0.0464	0.1215	0.0073	0.0496	0.0983	0.0179	0.0152	0.0062	0.0027	0.0226	0.0179	0.1334	0.0294	0.0905	0.052	0.0036
8	rs13253810	125054074	0.9	0.0995502148251544	0.81	1.06340942734078	0.128231848520016	0.427529428911454	0.0122	0.0084	0.088	0.0125	0.0477	0.0176	0.0149	0.0355	0.0032	0.0391	0.0464	0.1215	0.0073	0.0496	0.0983	0.0179	0.0152	0.0062	0.0028	0.0226	0.0179	0.1334	0.0294	0.0906	0.052	0.0036
8	rs72714691	125056958	0.9	0.0995502148251544	0.81	1.06340942734078	0.12658726618281	0.421228415883212	0.0122	0.0084	0.088	0.0124	0.0477	0.0173	0.0149	0.0355	0.0032	0.0391	0.0464	0.1215	0.0073	0.0496	0.0983	0.018	0.0151	0.0062	0.0028	0.0226	0.0178	0.1334	0.0294	0.091	0.052	0.0036
8	rs4871455	125057728	0.9	0.0995502148251544	0.81	1.06340942734078	0.126736241921176	0.398731310189583	0.0122	0.0084	0.0881	0.0124	0.0477	0.0173	0.0149	0.0356	0.0033	0.0391	0.0464	0.1215	0.0073	0.0496	0.0983	0.018	0.0151	0.0062	0.0028	0.0226	0.0178	0.1334	0.0294	0.0911	0.052	0.0036
8	rs77289455	125061233	0.9	0.0995502148251544	0.8	1.14699780192835	0.103033149419624	0.371127511924022	0.0116	0.0084	0.0879	0.0125	0.0477	0.0172	0.0148	0.0355	0.0033	0.0394	0.0464	0.1219	0.0073	0.0496	0.0981	0.0178	0.0152	0.0062	0.0028	0.0227	0.0178	0.1337	0.0293	0.0911	0.0521	0.0036
8	rs4870887	125061895	0.9	0.0995502148251544	0.8	1.14699780192835	0.101544096533979	0.365195160757507	0.0116	0.0084	0.0879	0.0125	0.0477	0.0172	0.0148	0.0355	0.0033	0.0394	0.0464	0.1219	0.0073	0.0496	0.0981	0.0178	0.0153	0.0062	0.0028	0.0227	0.0178	0.1338	0.0293	0.0911	0.0521	0.0036
8	rs10113218	125068891	0.9	0.0995502148251544	0.8	1.14699780192835	0.0897302254395749	0.317654058953631	0.0117	0.0084	0.0879	0.0126	0.0475	0.0175	0.0149	0.0354	0.0032	0.0393	0.0461	0.1215	0.0072	0.0496	0.0987	0.0178	0.0153	0.0061	0.0028	0.0227	0.0178	0.1342	0.0293	0.0909	0.052	0.0036
8	rs9987271	125074916	0.9	0.0995502148251544	0.8	1.14699780192835	0.083750592718478	0.273404264652528	0.0117	0.0084	0.088	0.0126	0.0474	0.0176	0.0149	0.0353	0.0032	0.0392	0.046	0.1215	0.0072	0.0496	0.0991	0.0178	0.0154	0.006	0.0028	0.0227	0.0178	0.1344	0.0293	0.0909	0.0519	0.0035
8	rs34113380	125084168	0.9	0.0995502148251544	0.8	1.14699780192835	0.0775924751077798	0.275950843732749	0.0117	0.0084	0.0881	0.0126	0.0474	0.0177	0.015	0.0352	0.0032	0.0392	0.046	0.1208	0.0072	0.0497	0.0991	0.0178	0.0155	0.006	0.0028	0.0227	0.0178	0.135	0.0294	0.091	0.0519	0.0035
8	rs1073178	125086031	0.9	0.0995502148251544	0.8	1.14699780192835	0.0776582700448901	0.278039810743742	0.0117	0.0084	0.0881	0.0126	0.0474	0.0177	0.015	0.0352	0.0032	0.0392	0.046	0.1208	0.0072	0.0497	0.0991	0.0178	0.0155	0.006	0.0028	0.0227	0.0178	0.135	0.0294	0.091	0.0518	0.0035
8	rs13261229	125095089	0.9	0.0995502148251544	0.8	1.14699780192835	0.0935085783966169	0.291027713771247	0.0117	0.0084	0.0881	0.0123	0.0476	0.0177	0.0149	0.0352	0.0032	0.0393	0.0461	0.121	0.0073	0.0496	0.0991	0.0178	0.0155	0.006	0.0028	0.0228	0.0177	0.1348	0.0293	0.0909	0.052	0.0035
8	rs4870888	125108977	0.9	0.0995502148251544	0.8	1.14699780192835	0.103033149419624	0.281765454544118	0.0117	0.0084	0.0881	0.0123	0.0476	0.0177	0.0149	0.0351	0.0032	0.0392	0.0461	0.121	0.0073	0.0495	0.099	0.0178	0.0157	0.006	0.0028	0.023	0.0177	0.1347	0.0293	0.0909	0.0519	0.0035
8	rs56132579	125115420	0.9	0.0995502148251544	0.8	1.14699780192835	0.10440338490002	0.270173735640947	0.0117	0.0083	0.0881	0.0123	0.0477	0.0177	0.0149	0.0351	0.0031	0.0392	0.0461	0.1209	0.0074	0.0494	0.0991	0.0178	0.0157	0.006	0.0028	0.0229	0.0176	0.1348	0.0294	0.091	0.0519	0.0034
8	rs4870889	125122130	0.9	0.0995502148251544	0.79	1.23450020912344	0.122079957891776	0.247003115872989	0.0114	0.0083	0.088	0.0123	0.048	0.0176	0.0149	0.035	0.003	0.0391	0.0461	0.1206	0.0076	0.0494	0.0992	0.0181	0.0158	0.0059	0.0029	0.0227	0.0175	0.135	0.0294	0.0911	0.0519	0.0034
8	rs117948957	125127230	0.9	0.0995502148251544	0.79	1.23450020912344	0.146100982108957	0.237765735486147	0.0113	0.0083	0.088	0.0122	0.0481	0.0176	0.0149	0.035	0.0029	0.0391	0.0462	0.1204	0.0077	0.0494	0.0991	0.0182	0.0159	0.0058	0.0029	0.0227	0.0175	0.135	0.0294	0.0912	0.052	0.0033
8	rs77133345	125129490	0.9	0.0995502148251544	0.79	1.23450020912344	0.161179589482512	0.233024680425355	0.0113	0.0083	0.0879	0.0122	0.0482	0.0176	0.0149	0.035	0.0028	0.0391	0.0462	0.1204	0.0078	0.0494	0.0991	0.0183	0.0159	0.0058	0.0029	0.0227	0.0175	0.135	0.0294	0.0912	0.0521	0.0032
8	rs116848584	125131372	0.9	0.0995502148251544	0.79	1.23450020912344	0.167794214232504	0.227877988354609	0.0111	0.0083	0.0878	0.0122	0.0485	0.0175	0.0149	0.0351	0.0028	0.0391	0.0464	0.12	0.0078	0.0493	0.0989	0.0185	0.016	0.0058	0.003	0.0226	0.0174	0.135	0.0295	0.0913	0.0522	0.0032
8	rs76072284	125151231	0.9	0.0995502148251544	0.79	1.23450020912344	0.201204023194229	0.226025617523983	0.0107	0.0084	0.0876	0.012	0.0492	0.0173	0.0148	0.0352	0.0028	0.039	0.0466	0.1191	0.008	0.0493	0.0986	0.0191	0.0162	0.0057	0.0031	0.0227	0.0173	0.135	0.0297	0.0915	0.0524	0.0032
8	rs13251598	125154360	0.9	0.0995502148251544	0.79	1.23450020912344	0.201399592343239	0.226569922258789	0.0107	0.0084	0.0876	0.012	0.0492	0.0173	0.0148	0.0352	0.0028	0.039	0.0466	0.1191	0.008	0.0493	0.0986	0.0191	0.0162	0.0057	0.0031	0.0227	0.0173	0.135	0.0297	0.0915	0.0524	0.0032
8	rs55695941	125154514	0.9	0.0995502148251544	0.79	1.23450020912344	0.201399592343239	0.226569922258789	0.0107	0.0084	0.0876	0.012	0.0492	0.0173	0.0148	0.0352	0.0028	0.039	0.0466	0.1191	0.008	0.0493	0.0986	0.0191	0.0162	0.0057	0.0031	0.0227	0.0173	0.135	0.0297	0.0915	0.0524	0.0032
8	rs75099520	125160636	0.9	0.0995502148251544	0.79	1.23450020912344	0.191753242615932	0.22157844819789	0.0107	0.0084	0.0876	0.0122	0.0492	0.0173	0.0147	0.0352	0.0028	0.0391	0.0467	0.1189	0.008	0.0492	0.0986	0.019	0.0162	0.0056	0.0031	0.0227	0.0173	0.135	0.0297	0.0915	0.0524	0.0032
8	rs72720638	125174081	0.9	0.0995502148251544	0.79	1.23450020912344	0.181711911566321	0.225699239170223	0.0106	0.0084	0.0876	0.0123	0.0492	0.0172	0.0147	0.0352	0.0028	0.0391	0.0468	0.1187	0.008	0.0491	0.0986	0.0189	0.0162	0.0056	0.0031	0.0227	0.0173	0.1352	0.0297	0.0917	0.0523	0.0031
8	rs4871469	125190015	0.9	0.0995502148251544	0.79	1.23450020912344	0.172982814249206	0.232695058797546	0.0106	0.0084	0.0875	0.0123	0.0492	0.0172	0.0146	0.0352	0.0028	0.0391	0.0469	0.1186	0.008	0.0491	0.0984	0.0185	0.0162	0.0056	0.0032	0.0226	0.0173	0.1352	0.0298	0.0925	0.0521	0.0031
8	rs62520856	125197122	0.9	0.0995502148251544	0.8	1.14699780192835	0.2110743183523	0.226678834282372	0.0105	0.0082	0.0879	0.0122	0.0497	0.0166	0.0142	0.0347	0.0026	0.0391	0.0474	0.1186	0.008	0.0485	0.0986	0.0188	0.0157	0.0054	0.0033	0.0228	0.0171	0.1349	0.0305	0.0939	0.0523	0.003
8	rs4625015	125203806	0.9	0.0995502148251544	0.8	1.14699780192835	0.213128904920867	0.227659807517001	0.0104	0.0082	0.088	0.0121	0.0497	0.0165	0.0142	0.0346	0.0026	0.0391	0.0474	0.1187	0.008	0.0483	0.0986	0.0188	0.0157	0.0053	0.0033	0.0228	0.017	0.1348	0.0306	0.0942	0.0522	0.003
8	rs28444072	125209874	0.9	0.0995502148251544	0.8	1.14699780192835	0.219647324218262	0.211492539641594	0.0103	0.0082	0.0878	0.0121	0.0497	0.0164	0.0144	0.0347	0.0026	0.0392	0.0475	0.1191	0.008	0.0481	0.0986	0.0189	0.0157	0.0052	0.0033	0.0228	0.017	0.1346	0.0308	0.0944	0.0522	0.003
8	rs79776724	125211598	0.9	0.0995502148251544	0.8	1.14699780192835	0.215723053188883	0.206296871481922	0.0103	0.0082	0.0877	0.012	0.0497	0.0165	0.0145	0.0347	0.0026	0.0392	0.0475	0.1191	0.008	0.048	0.0986	0.0189	0.0157	0.0052	0.0033	0.0228	0.0169	0.1346	0.0308	0.0944	0.0522	0.003
8	rs143128353	125217827	0.9	0.0995502148251544	0.8	1.14699780192835	0.229589213008925	0.194273865754705	0.0102	0.0081	0.0878	0.012	0.0496	0.0164	0.0146	0.0347	0.0025	0.0392	0.0476	0.1194	0.0079	0.0479	0.0985	0.019	0.0157	0.0051	0.0033	0.0228	0.0168	0.1344	0.0309	0.0945	0.052	0.003
8	rs6985725	125224714	0.89	0.118826527661215	0.79	1.23450020912344	0.232420284712745	0.181485307142046	0.0101	0.0081	0.0879	0.0121	0.0496	0.0163	0.0148	0.0347	0.0025	0.0393	0.0479	0.12	0.0079	0.0476	0.0983	0.0192	0.0157	0.005	0.0032	0.0228	0.0167	0.134	0.0311	0.0946	0.0519	0.0029
8	rs10096791	125232152	0.89	0.118826527661215	0.79	1.23450020912344	0.215113467841457	0.164287752496347	0.0099	0.008	0.0883	0.0121	0.0493	0.0164	0.015	0.0345	0.0027	0.0388	0.0482	0.1208	0.0078	0.0475	0.0979	0.0196	0.0155	0.0049	0.0032	0.023	0.0166	0.1341	0.0316	0.0943	0.0514	0.0029
8	rs59332106	125235037	0.89	0.118826527661215	0.82	0.983693090035176	0.201516985581151	0.168210892011601	0.0099	0.0081	0.0884	0.0122	0.0491	0.016	0.0149	0.0343	0.0027	0.0387	0.0479	0.1218	0.0076	0.0478	0.0977	0.0197	0.0149	0.0048	0.0031	0.023	0.0163	0.1345	0.0318	0.0947	0.0516	0.0029
8	rs78154819	125236350	0.89	0.118826527661215	0.81	1.06340942734078	0.205017303981157	0.193343225549976	0.0099	0.0081	0.0885	0.0122	0.049	0.016	0.0149	0.0342	0.0027	0.0386	0.0478	0.1219	0.0076	0.0478	0.0978	0.0197	0.0149	0.0047	0.0031	0.023	0.0162	0.1345	0.0318	0.0946	0.0516	0.0029
8	rs10505443	125238245	0.89	0.118826527661215	0.81	1.06340942734078	0.201516985581151	0.175853501590035	0.0099	0.0081	0.0885	0.0122	0.049	0.0161	0.0149	0.0341	0.0027	0.0386	0.0477	0.1219	0.0075	0.0479	0.0979	0.0198	0.0149	0.0047	0.0031	0.023	0.0161	0.1344	0.0319	0.0946	0.0517	0.0029
8	rs118118220	125239873	0.89	0.118826527661215	0.81	1.06340942734078	0.199021014907101	0.17695490567372	0.0099	0.0081	0.0886	0.0122	0.049	0.0161	0.0149	0.034	0.0027	0.0386	0.0477	0.1219	0.0075	0.0479	0.098	0.0198	0.0149	0.0047	0.0031	0.023	0.016	0.1344	0.0319	0.0945	0.0517	0.0029
8	rs117690094	125245607	0.89	0.118826527661215	0.81	1.06340942734078	0.180349965394376	0.158753877071578	0.01	0.0081	0.0883	0.0123	0.0491	0.0161	0.0149	0.0338	0.0027	0.0386	0.0477	0.1218	0.0074	0.0483	0.0982	0.0199	0.0148	0.0046	0.003	0.023	0.0158	0.1344	0.032	0.0942	0.052	0.0029
8	rs72722897	125245926	0.89	0.118826527661215	0.81	1.06340942734078	0.177570990069824	0.153192312773766	0.01	0.0081	0.0883	0.0123	0.0491	0.0161	0.0149	0.0338	0.0027	0.0386	0.0477	0.1218	0.0074	0.0483	0.0982	0.0199	0.0148	0.0046	0.003	0.023	0.0158	0.1344	0.032	0.0942	0.052	0.0029
8	rs66873422	125247268	0.89	0.118826527661215	0.81	1.06340942734078	0.180276515035366	0.152906573377713	0.01	0.0081	0.0883	0.0123	0.0491	0.0162	0.015	0.0337	0.0027	0.0386	0.0476	0.122	0.0073	0.0484	0.0983	0.02	0.0148	0.0046	0.003	0.023	0.0158	0.1344	0.0321	0.0941	0.052	0.0028
8	rs74688553	125249908	0.88	0.140769569262351	0.82	0.983693090035176	0.0571942617705704	0.0647684788604892	0.0099	0.0076	0.0881	0.0134	0.0493	0.0165	0.0164	0.0325	0.0026	0.038	0.045	0.1204	0.0062	0.0492	0.0989	0.0215	0.0157	0.0043	0.0023	0.0234	0.0156	0.1363	0.032	0.0955	0.0506	0.0026
8	rs12679375	125250560	0.87	0.165571370278195	0.82	0.983693090035176	0.041036767152014	0.0515788662658605	0.0099	0.0075	0.088	0.0137	0.0494	0.0166	0.0169	0.0321	0.0026	0.038	0.0443	0.1199	0.0058	0.0496	0.0992	0.022	0.016	0.0042	0.0021	0.0235	0.0156	0.137	0.0318	0.0959	0.0501	0.0025
8	rs7843699	125251068	0.87	0.165571370278195	0.82	0.983693090035176	0.0399986440320298	0.0288389034516095	0.0099	0.0075	0.0881	0.0137	0.0494	0.0166	0.017	0.0321	0.0026	0.038	0.0442	0.1199	0.0057	0.0496	0.0992	0.0221	0.016	0.0042	0.0021	0.0235	0.0156	0.1371	0.0318	0.0959	0.0501	0.0025
8	rs55777105	125261138	0.87	0.165571370278195	0.82	0.983693090035176	0.0404514620247386	0.0499835545928591	0.0099	0.0074	0.0881	0.0139	0.0495	0.0168	0.0172	0.0319	0.0026	0.0379	0.044	0.1199	0.0057	0.0495	0.0993	0.0222	0.016	0.004	0.0019	0.0235	0.0157	0.1371	0.0313	0.096	0.0506	0.0027
8	rs57274156	125265644	0.87	0.165571370278195	0.81	1.06340942734078	0.0432573569054551	0.0588934940657599	0.0102	0.0073	0.0877	0.0142	0.0494	0.017	0.0175	0.0319	0.0026	0.0375	0.0436	0.1197	0.0058	0.0491	0.0991	0.0225	0.0159	0.0039	0.0018	0.0235	0.0164	0.1375	0.0311	0.0957	0.0507	0.0027
8	rs16899475	125266006	0.87	0.165571370278195	0.81	1.06340942734078	0.0431830336929805	0.0525714224758535	0.0103	0.0074	0.0872	0.0142	0.0493	0.0169	0.0178	0.0317	0.0028	0.0373	0.0435	0.1196	0.0058	0.0491	0.0987	0.0224	0.0159	0.0039	0.0018	0.0235	0.0164	0.1376	0.0312	0.0959	0.0512	0.0029
8	rs4871480	125269095	0.87	0.165571370278195	0.81	1.06340942734078	0.0561059312020242	0.0218797911468812	0.0104	0.0075	0.0868	0.0142	0.0497	0.0167	0.018	0.0318	0.0028	0.0371	0.0434	0.1196	0.006	0.0489	0.0987	0.0224	0.0159	0.0039	0.0019	0.0236	0.0163	0.138	0.031	0.096	0.051	0.0029
8	rs72719387	125275230	0.87	0.165571370278195	0.81	1.06340942734078	0.0589536489995451	0.0233616195959469	0.0104	0.0075	0.087	0.0141	0.0497	0.0167	0.018	0.0318	0.0028	0.0371	0.0434	0.1195	0.0059	0.0488	0.0987	0.0224	0.0159	0.0039	0.0019	0.0236	0.0163	0.1382	0.031	0.0961	0.0511	0.0028
8	rs56218959	125281318	0.87	0.165571370278195	0.81	1.06340942734078	0.0598188995672401	0.022466932682521	0.0104	0.0075	0.087	0.0141	0.0497	0.0166	0.018	0.0317	0.0028	0.0371	0.0433	0.1195	0.0059	0.0488	0.0987	0.0224	0.0159	0.0039	0.0019	0.0236	0.0163	0.1383	0.031	0.0961	0.0511	0.0028
8	rs7827281	125284668	0.87	0.165571370278195	0.81	1.06340942734078	0.0627700280654841	0.0276161393946916	0.0105	0.0075	0.0873	0.0142	0.0498	0.0165	0.0181	0.0317	0.0028	0.0371	0.0432	0.1199	0.0059	0.0485	0.0982	0.0225	0.0159	0.0038	0.0019	0.0235	0.0163	0.1384	0.0309	0.0965	0.0509	0.0028
8	rs117978268	125287880	0.87	0.165571370278195	0.81	1.06340942734078	0.0683084043548549	0.0493152094981263	0.0106	0.0075	0.0876	0.0142	0.05	0.0165	0.0184	0.0315	0.0028	0.0372	0.0431	0.12	0.006	0.0483	0.0981	0.0226	0.0159	0.0038	0.0019	0.0233	0.0163	0.1381	0.0308	0.0963	0.0508	0.0029
8	rs4870895	125291320	0.86	0.193417951625055	0.81	1.06340942734078	0.0768057361121574	0.0360013524982591	0.0107	0.0075	0.0878	0.0143	0.0501	0.0165	0.0186	0.0314	0.0028	0.0373	0.043	0.1202	0.0061	0.0481	0.098	0.0227	0.0159	0.0039	0.0019	0.0232	0.0162	0.1379	0.0307	0.0961	0.0506	0.0029
8	rs62527857	125298461	0.86	0.193417951625055	0.82	0.983693090035176	0.117899921480963	0.0183233797119681	0.011	0.0074	0.0882	0.0148	0.0504	0.0169	0.0194	0.0312	0.0029	0.0375	0.0429	0.1205	0.0062	0.0474	0.0979	0.0233	0.0164	0.0037	0.0019	0.0228	0.0161	0.1366	0.0308	0.0953	0.05	0.0029
8	rs11997412	125300254	0.86	0.193417951625055	0.82	0.983693090035176	0.121585277512863	0.0149374574516289	0.011	0.0074	0.0883	0.0148	0.0505	0.0169	0.0194	0.0312	0.0029	0.0375	0.0429	0.1205	0.0062	0.0474	0.0979	0.0234	0.0164	0.0037	0.0019	0.0228	0.0161	0.1365	0.0308	0.0953	0.05	0.0029
8	rs73332111	125311760	0.86	0.193417951625055	0.82	0.983693090035176	0.136180756761487	0.0289339893107652	0.0111	0.0074	0.0886	0.0151	0.0505	0.0168	0.0197	0.0312	0.0028	0.0374	0.0428	0.1205	0.0062	0.047	0.0979	0.0235	0.0166	0.0036	0.0018	0.0225	0.016	0.1367	0.0308	0.0951	0.0499	0.0029
8	rs72721431	125316244	0.86	0.193417951625055	0.82	0.983693090035176	0.136648153596021	0.0341294310901948	0.0111	0.0074	0.0886	0.0151	0.0505	0.0168	0.0198	0.0312	0.0027	0.0374	0.0428	0.1204	0.0062	0.047	0.0979	0.0236	0.0166	0.0036	0.0018	0.0225	0.016	0.1367	0.0308	0.0951	0.0499	0.0029
8	rs4316136	125319990	0.86	0.193417951625055	0.82	0.983693090035176	0.137460587327629	0.0341808106081697	0.0111	0.0074	0.0886	0.0151	0.0505	0.0168	0.0198	0.0311	0.0027	0.0374	0.0428	0.1204	0.0062	0.0469	0.0979	0.0236	0.0166	0.0036	0.0018	0.0225	0.016	0.1367	0.0308	0.0951	0.0499	0.0029
8	rs11992924	125338216	0.86	0.193417951625055	0.82	0.983693090035176	0.155662611720907	0.0335156460607513	0.0113	0.0074	0.0883	0.0155	0.0503	0.0171	0.0203	0.031	0.0027	0.0371	0.043	0.1193	0.0063	0.0463	0.0978	0.024	0.0168	0.0036	0.0018	0.0224	0.016	0.1372	0.0308	0.0954	0.05	0.003
8	rs62529967	125343130	0.86	0.193417951625055	0.82	0.983693090035176	0.154519073240277	0.0335665993151485	0.0113	0.0074	0.0882	0.0156	0.0503	0.0171	0.0203	0.031	0.0027	0.037	0.043	0.1193	0.0063	0.0463	0.0978	0.024	0.0168	0.0036	0.0018	0.0223	0.016	0.1373	0.0308	0.0954	0.05	0.003
8	rs117723105	125359974	0.86	0.193417951625055	0.82	0.983693090035176	0.155258441833326	0.0371143329247355	0.0113	0.0074	0.088	0.0157	0.0502	0.0172	0.0205	0.0309	0.0027	0.0369	0.0429	0.1187	0.0063	0.0461	0.098	0.0241	0.0168	0.0036	0.0017	0.0223	0.016	0.1376	0.0307	0.0955	0.0501	0.003
8	rs72711187	125376734	0.86	0.193417951625055	0.83	0.907803730152893	0.155898663706948	0.0387853668883745	0.0113	0.0074	0.0879	0.0157	0.0502	0.0172	0.0205	0.0309	0.0027	0.0369	0.0429	0.1185	0.0063	0.046	0.098	0.0242	0.0169	0.0036	0.0017	0.0223	0.016	0.1377	0.0307	0.0955	0.0502	0.003
8	rs7005950	125386709	0.86	0.193417951625055	0.84	0.835693000351761	0.157590883655576	0.0377572290299167	0.0113	0.0074	0.0878	0.0159	0.0503	0.0172	0.0205	0.0309	0.0027	0.0369	0.0428	0.1181	0.0063	0.0459	0.0981	0.0242	0.0169	0.0036	0.0017	0.0223	0.0159	0.1379	0.0306	0.0956	0.0503	0.003
8	rs58908685	125388989	0.85	0.2244882202137	0.85	0.767309033253442	0.160080857280547	0.0490731513813373	0.0114	0.0074	0.0879	0.016	0.0502	0.0172	0.0205	0.0309	0.0027	0.0369	0.0428	0.118	0.0063	0.0459	0.0981	0.0243	0.0169	0.0036	0.0017	0.0223	0.0159	0.138	0.0306	0.0956	0.0503	0.003
8	rs10111526	125394012	0.85	0.2244882202137	0.84	0.835693000351761	0.163980477124397	0.0290768923996497	0.0114	0.0074	0.0879	0.0161	0.0502	0.0172	0.0205	0.0309	0.0027	0.0369	0.0428	0.1179	0.0063	0.0458	0.0982	0.0243	0.0169	0.0036	0.0017	0.0223	0.0159	0.1381	0.0305	0.0955	0.0503	0.003
8	rs73704238	125396959	0.85	0.2244882202137	0.84	0.835693000351761	0.161007621744403	0.0241854801803662	0.0114	0.0074	0.0879	0.0162	0.0502	0.0172	0.0205	0.0309	0.0027	0.0369	0.0428	0.1178	0.0063	0.0458	0.098	0.0243	0.017	0.0036	0.0017	0.0223	0.0159	0.1379	0.0305	0.0956	0.0504	0.003
8	rs4311643	125400389	0.85	0.2244882202137	0.84	0.835693000351761	0.157217671781513	0.0219632108936365	0.0114	0.0074	0.0879	0.0162	0.0503	0.0173	0.0205	0.0309	0.0027	0.0369	0.0428	0.1177	0.0063	0.0458	0.098	0.0243	0.017	0.0036	0.0017	0.0223	0.0159	0.1379	0.0305	0.0956	0.0504	0.003
8	rs6998593	125427742	0.85	0.2244882202137	0.84	0.835693000351761	0.132537430302102	0.0269220242228822	0.0115	0.0074	0.0876	0.0164	0.0507	0.0175	0.0207	0.031	0.0026	0.0368	0.0424	0.1168	0.0064	0.0459	0.0975	0.0242	0.0176	0.0037	0.0017	0.0221	0.016	0.138	0.0302	0.0958	0.0507	0.0031
8	rs10086126	125428176	0.85	0.2244882202137	0.84	0.835693000351761	0.130859577473527	0.0263271951048357	0.0115	0.0074	0.0876	0.0164	0.0507	0.0175	0.0208	0.031	0.0026	0.0368	0.0424	0.1167	0.0064	0.0459	0.0975	0.0241	0.0176	0.0037	0.0017	0.0221	0.016	0.138	0.0302	0.0957	0.0507	0.0031
8	rs10111582	125431341	0.85	0.2244882202137	0.84	0.835693000351761	0.158543228653173	0.0373815974340886	0.0115	0.0074	0.0876	0.0164	0.0508	0.0174	0.0208	0.031	0.0026	0.0365	0.0425	0.1165	0.0064	0.0462	0.0974	0.0243	0.0175	0.0037	0.0017	0.0222	0.016	0.1379	0.0302	0.0955	0.0508	0.0032
8	rs59083016	125434527	0.86	0.193417951625055	0.85	0.767309033253442	0.0537466351289205	0.0370609845395005	0.0114	0.0075	0.0848	0.018	0.0521	0.0189	0.0208	0.0303	0.0028	0.0358	0.0425	0.1113	0.006	0.0466	0.0976	0.0255	0.0194	0.0038	0.0018	0.0219	0.0166	0.1374	0.0292	0.098	0.051	0.003
8	rs72710899	125435084	0.85	0.2244882202137	0.85	0.767309033253442	0.0509710671128412	0.0362121591486329	0.0113	0.0075	0.0847	0.0182	0.0522	0.0191	0.0211	0.0304	0.0028	0.0361	0.0424	0.111	0.0059	0.0466	0.0974	0.0257	0.0197	0.0038	0.0019	0.0217	0.0166	0.1359	0.0291	0.0986	0.051	0.003
8	rs117808098	125438405	0.85	0.2244882202137	0.85	0.767309033253442	0.033221530410266	0.113591350677242	0.0108	0.0072	0.0836	0.0191	0.0523	0.0202	0.0225	0.0304	0.0029	0.0362	0.0424	0.1075	0.0056	0.0462	0.0967	0.0269	0.0215	0.0036	0.0021	0.0211	0.0165	0.1364	0.0279	0.1007	0.0505	0.0029
8	rs73337998	125438963	0.85	0.2244882202137	0.85	0.767309033253442	0.0335573254003287	0.125948150301075	0.0108	0.0072	0.0835	0.0194	0.0524	0.0203	0.0227	0.0303	0.0029	0.0361	0.0424	0.1073	0.0056	0.0461	0.0967	0.027	0.0216	0.0036	0.0021	0.0211	0.0165	0.1364	0.0278	0.1009	0.0504	0.0029
8	rs57062690	125439757	0.85	0.2244882202137	0.85	0.767309033253442	0.034071756779314	0.103449469081106	0.0108	0.0072	0.0835	0.0194	0.0524	0.0203	0.0227	0.0302	0.0029	0.036	0.0424	0.1072	0.0056	0.0461	0.0967	0.0271	0.0217	0.0036	0.0021	0.0211	0.0165	0.1364	0.0278	0.1009	0.0504	0.0029
8	rs35630807	125442251	0.85	0.2244882202137	0.85	0.767309033253442	0.0390896183585237	0.159236617507355	0.011	0.0072	0.0833	0.0194	0.0524	0.0205	0.0227	0.0303	0.0028	0.0359	0.0421	0.1072	0.0056	0.0462	0.0968	0.0269	0.0218	0.0036	0.0021	0.0212	0.0164	0.1362	0.0274	0.1014	0.0503	0.0029
8	rs57586093	125445860	0.85	0.2244882202137	0.85	0.767309033253442	0.0408934771282009	0.176053579771191	0.011	0.0072	0.0836	0.0195	0.0524	0.0206	0.0228	0.0302	0.0028	0.036	0.0419	0.1071	0.0056	0.046	0.0965	0.0268	0.0219	0.0037	0.0021	0.0212	0.0163	0.1359	0.0273	0.1018	0.0505	0.0028
8	rs62527876	125447641	0.85	0.2244882202137	0.86	0.702596200902853	0.0553470993496971	0.240092258422934	0.011	0.0073	0.0835	0.0195	0.0527	0.0205	0.0228	0.0302	0.0028	0.036	0.0418	0.1069	0.0056	0.046	0.0964	0.0268	0.022	0.0037	0.0021	0.0212	0.0163	0.136	0.0273	0.1018	0.0505	0.0028
8	rs77647659	125450606	0.86	0.193417951625055	0.86	0.702596200902853	0.0632102612602941	0.204925658155829	0.0109	0.0073	0.0838	0.0198	0.0526	0.0208	0.023	0.0299	0.0027	0.0359	0.0415	0.1066	0.0056	0.0461	0.0963	0.027	0.0223	0.0036	0.0021	0.021	0.0164	0.1362	0.0272	0.1016	0.0504	0.0027
8	rs78609812	125455389	0.83	0.29697514221559	0.86	0.702596200902853	0.138275912710137	0.95295602418801	0.0106	0.0076	0.0881	0.0237	0.0509	0.0243	0.0253	0.0242	0.002	0.0372	0.0398	0.1011	0.0049	0.0458	0.0959	0.029	0.0264	0.0033	0.0018	0.0184	0.0154	0.139	0.0271	0.1007	0.0488	0.002
8	rs10095847	125457705	0.82	0.338707801994422	0.86	0.702596200902853	0.178044573495994	1.41897496672578	0.0106	0.0077	0.089	0.0245	0.0506	0.025	0.0258	0.0231	0.0019	0.0376	0.0394	0.0999	0.0048	0.0458	0.0958	0.0294	0.0273	0.0032	0.0017	0.0178	0.0153	0.1396	0.0271	0.1004	0.0485	0.0019
8	rs3812474	125463098	0.82	0.338707801994422	0.87	0.641494868499257	0.202143738308704	1.19430321520473	0.0106	0.0078	0.0891	0.0247	0.0507	0.0251	0.0259	0.0231	0.0019	0.0375	0.0396	0.1	0.0048	0.0458	0.0958	0.0295	0.0274	0.0032	0.0017	0.0178	0.0153	0.1396	0.0271	0.1002	0.0485	0.0019
8	rs3812475	125463250	0.82	0.338707801994422	0.87	0.641494868499257	0.217067549220019	1.25025995433802	0.0106	0.0076	0.089	0.0249	0.0505	0.0252	0.026	0.0231	0.002	0.0373	0.0396	0.1	0.0049	0.0458	0.0958	0.0296	0.0277	0.0032	0.0018	0.0176	0.0153	0.1394	0.0269	0.1002	0.0488	0.0019
8	rs61737278	125463435	0.82	0.338707801994422	0.88	0.583941145430028	0.216415087143386	1.2519272057175	0.0106	0.0076	0.0889	0.0249	0.0505	0.0252	0.026	0.0231	0.002	0.0373	0.0396	0.1	0.0049	0.0458	0.0958	0.0296	0.0277	0.0032	0.0018	0.0176	0.0153	0.1394	0.0269	0.1002	0.0488	0.0019
8	Affx-31507482	125463544	0.82	0.338707801994422	0.88	0.583941145430028	0.216129981370991	1.25292774169724	0.0106	0.0076	0.0888	0.0249	0.0505	0.0252	0.026	0.0231	0.002	0.0373	0.0396	0.1	0.0049	0.0458	0.0959	0.0296	0.0277	0.0032	0.0018	0.0176	0.0153	0.1394	0.0269	0.1003	0.0488	0.0019
8	rs79036781	125473712	0.82	0.338707801994422	0.89	0.529866637543626	0.216822746858614	1.31859093740765	0.0105	0.0076	0.0888	0.025	0.0503	0.0255	0.026	0.0231	0.002	0.037	0.0397	0.0998	0.0049	0.0456	0.096	0.0296	0.028	0.0032	0.0018	0.0176	0.0153	0.1394	0.0269	0.1002	0.049	0.0019
8	rs10105517	125477797	0.82	0.338707801994422	0.89	0.529866637543626	0.226275833515789	1.34487939838044	0.0104	0.0076	0.0888	0.025	0.0502	0.0256	0.0261	0.0231	0.0019	0.0368	0.0397	0.0997	0.0049	0.0456	0.0961	0.0297	0.0282	0.0032	0.0018	0.0175	0.0153	0.1394	0.0268	0.1001	0.049	0.0019
8	rs4128469	125479475	0.81	0.384295662080596	0.9	0.479198205640863	0.236039645708605	1.36922244858744	0.0104	0.0076	0.0888	0.0253	0.0501	0.0256	0.0261	0.0231	0.0019	0.0368	0.0397	0.0997	0.0049	0.0456	0.096	0.0297	0.0282	0.0032	0.0018	0.0175	0.0153	0.1394	0.0268	0.1001	0.049	0.0019
8	rs77560444	125480023	0.81	0.384295662080596	0.9	0.479198205640863	0.235057232942957	1.372778540027	0.0104	0.0076	0.0888	0.0253	0.0501	0.0256	0.0261	0.0231	0.0019	0.0368	0.0397	0.0997	0.0049	0.0455	0.096	0.0297	0.0282	0.0032	0.0018	0.0175	0.0153	0.1394	0.0268	0.1001	0.049	0.0019
8	rs72713051	125486449	0.81	0.384295662080596	0.9	0.479198205640863	0.233056744708054	1.4028116398398	0.0104	0.0075	0.0888	0.0253	0.0502	0.0257	0.0261	0.023	0.0019	0.0368	0.0396	0.0996	0.0048	0.0454	0.0961	0.0298	0.0282	0.0032	0.0018	0.0175	0.0153	0.1394	0.0268	0.0999	0.049	0.0019
8	rs77481784	125494644	0.81	0.384295662080596	0.9	0.479198205640863	0.239689964652017	1.41914526788401	0.0104	0.0075	0.0888	0.0253	0.0503	0.0257	0.0261	0.023	0.002	0.0368	0.0397	0.0996	0.0049	0.0453	0.0962	0.03	0.0282	0.0032	0.0018	0.0175	0.0153	0.1394	0.0268	0.0998	0.049	0.0019
8	rs72713076	125519644	0.81	0.384295662080596	0.9	0.479198205640863	0.243849868157331	1.44643610574065	0.0103	0.0074	0.0887	0.0254	0.0503	0.0258	0.0261	0.023	0.002	0.0368	0.0396	0.0995	0.0049	0.0452	0.0962	0.0301	0.0283	0.0032	0.0018	0.0176	0.0153	0.1394	0.0268	0.0998	0.049	0.0019
8	rs17298171	125531989	0.81	0.384295662080596	0.9	0.479198205640863	0.247697733168283	1.45344289995017	0.0103	0.0074	0.0887	0.0254	0.0503	0.0258	0.0261	0.023	0.0019	0.0368	0.0399	0.0995	0.0049	0.0452	0.0962	0.0301	0.0283	0.0032	0.0017	0.0176	0.0152	0.1394	0.0268	0.0997	0.049	0.0019
8	rs34095749	125559415	0.82	0.338707801994422	0.91	0.431857736337621	0.262104382882779	1.4791237448403	0.0104	0.0073	0.0888	0.0254	0.05	0.0258	0.0262	0.023	0.0019	0.0371	0.0399	0.0991	0.0049	0.045	0.0966	0.0302	0.0285	0.0032	0.0018	0.0176	0.0151	0.1391	0.0267	0.0997	0.0491	0.0019
8	rs3829037	125565328	0.82	0.338707801994422	0.91	0.431857736337621	0.280795110120481	1.48941618110088	0.0105	0.0074	0.0888	0.0254	0.05	0.0258	0.0262	0.0231	0.0019	0.0373	0.04	0.0989	0.0049	0.045	0.0965	0.0303	0.0286	0.0032	0.0018	0.0176	0.0151	0.139	0.0266	0.0997	0.049	0.0019
8	rs3829036	125568623	0.81	0.384295662080596	0.91	0.431857736337621	0.229420803068019	1.51399204853066	0.0102	0.0077	0.088	0.0257	0.0498	0.0263	0.0259	0.0235	0.0019	0.0386	0.0396	0.0974	0.0045	0.0451	0.0982	0.0305	0.0289	0.003	0.002	0.0174	0.0146	0.1384	0.0272	0.0987	0.0494	0.0018
8	rs34504452	125569049	0.81	0.384295662080596	0.9	0.479198205640863	0.22836979676206	1.52225551638922	0.0102	0.0078	0.088	0.0257	0.0499	0.0264	0.0258	0.0236	0.002	0.0389	0.0396	0.0971	0.0045	0.0451	0.0985	0.0305	0.029	0.003	0.0021	0.0174	0.0146	0.1383	0.0272	0.0986	0.0491	0.0018
8	rs16899688	125569380	0.81	0.384295662080596	0.9	0.479198205640863	0.243632233321334	1.52673451762262	0.0101	0.0079	0.0879	0.0257	0.05	0.0264	0.0257	0.0236	0.002	0.0391	0.0397	0.0969	0.0045	0.0451	0.0987	0.0305	0.0291	0.003	0.0021	0.0174	0.0146	0.1382	0.0273	0.0984	0.0489	0.0018
8	rs55827301	125569757	0.8	0.433874260405774	0.9	0.479198205640863	0.233014284024134	1.52483930276777	0.0101	0.0079	0.0877	0.0258	0.0501	0.0266	0.0256	0.0236	0.002	0.0392	0.0396	0.0968	0.0045	0.045	0.099	0.0304	0.0291	0.003	0.0021	0.0174	0.0146	0.1382	0.0272	0.0984	0.0488	0.0018
8	rs10099056	125576082	0.8	0.433874260405774	0.91	0.431857736337621	0.265878137716825	1.50332894591059	0.0098	0.0079	0.0857	0.0261	0.0511	0.0263	0.0251	0.0238	0.0021	0.0397	0.0396	0.0959	0.0047	0.0447	0.1007	0.0303	0.0293	0.003	0.0021	0.0172	0.0147	0.1384	0.027	0.0982	0.0491	0.0018
8	rs80070255	125577405	0.8	0.433874260405774	0.91	0.431857736337621	0.255716037446364	1.49971996050993	0.0098	0.0079	0.0859	0.0261	0.0511	0.0263	0.0251	0.0238	0.0021	0.0397	0.0396	0.0958	0.0047	0.0448	0.1009	0.0302	0.0293	0.003	0.0021	0.0172	0.0147	0.1384	0.027	0.0982	0.049	0.0018
8	rs6470251	125579973	0.8	0.433874260405774	0.91	0.431857736337621	0.246426030724105	1.47792370379667	0.0099	0.0079	0.0859	0.0261	0.051	0.0264	0.0249	0.0238	0.0021	0.0397	0.0396	0.0957	0.0047	0.0449	0.1014	0.03	0.0292	0.003	0.0021	0.017	0.0145	0.1384	0.0271	0.0981	0.0489	0.0021
8	rs6997175	125588890	0.8	0.433874260405774	0.91	0.431857736337621	0.234119655288797	1.40128195361797	0.0099	0.008	0.0857	0.0262	0.051	0.0259	0.0244	0.0239	0.0023	0.0397	0.0394	0.0949	0.0048	0.0461	0.1031	0.0297	0.0289	0.0033	0.002	0.0167	0.0145	0.1388	0.0271	0.0974	0.0486	0.0021
8	rs10505445	125593594	0.8	0.433874260405774	0.91	0.431857736337621	0.264556269136672	1.44951158586802	0.0099	0.008	0.086	0.0264	0.051	0.0263	0.0244	0.0239	0.0023	0.0398	0.0394	0.0946	0.0048	0.0461	0.1033	0.0296	0.029	0.0034	0.0018	0.0166	0.0145	0.1388	0.0269	0.097	0.0486	0.0021
8	rs17372597	125595153	0.8	0.433874260405774	0.91	0.431857736337621	0.24963407231474	1.45122064167229	0.0099	0.008	0.0861	0.0264	0.051	0.0263	0.0243	0.0239	0.0024	0.0398	0.0393	0.0946	0.0048	0.0461	0.1034	0.0297	0.0289	0.0034	0.0018	0.0166	0.0145	0.1388	0.027	0.0969	0.0486	0.0021
8	rs7011780	125596990	0.8	0.433874260405774	0.91	0.431857736337621	0.246776486311951	1.44387401291862	0.0099	0.008	0.0862	0.0264	0.051	0.0263	0.0243	0.0238	0.0025	0.0398	0.0392	0.0945	0.0048	0.0461	0.1035	0.0297	0.0288	0.0034	0.0018	0.0166	0.0144	0.1388	0.0271	0.0968	0.0486	0.0021
8	rs7010757	125600410	0.8	0.433874260405774	0.91	0.431857736337621	0.237496059917024	1.446777773608	0.0099	0.0081	0.0861	0.0264	0.0511	0.0265	0.024	0.0242	0.0024	0.0399	0.0391	0.0942	0.0048	0.0464	0.1037	0.0298	0.0288	0.0035	0.0018	0.0164	0.0144	0.1385	0.0272	0.0967	0.0485	0.0021
8	rs4007923	125600644	0.8	0.433874260405774	0.92	0.387761932740255	0.213937682216412	1.38616988016011	0.0098	0.0081	0.0863	0.0266	0.05	0.0265	0.0241	0.0245	0.0025	0.0404	0.0394	0.0934	0.0048	0.0462	0.1037	0.0298	0.0289	0.0037	0.0019	0.017	0.0143	0.138	0.0274	0.0964	0.0487	0.0021
8	rs11783199	125603124	0.8	0.433874260405774	0.93	0.346822133743557	0.142363981982807	1.37904775336367	0.0096	0.0081	0.0869	0.0265	0.0501	0.0267	0.0239	0.0246	0.0026	0.0406	0.0396	0.0931	0.0047	0.0468	0.1032	0.0295	0.0289	0.0041	0.0019	0.0171	0.0142	0.1375	0.0276	0.0959	0.0484	0.0021
8	rs74377016	125605954	0.8	0.433874260405774	0.93	0.346822133743557	0.126259893753752	1.31623601147031	0.0095	0.0081	0.0872	0.0265	0.0502	0.0267	0.0238	0.0249	0.0026	0.0407	0.0397	0.0929	0.0046	0.047	0.103	0.0293	0.0288	0.0042	0.0019	0.0171	0.0142	0.1371	0.0277	0.0958	0.0483	0.0021
8	rs4871512	125606145	0.8	0.433874260405774	0.93	0.346822133743557	0.127572471124134	1.30564769913058	0.0095	0.0081	0.0872	0.0265	0.0502	0.0267	0.0237	0.0249	0.0026	0.0407	0.0397	0.0929	0.0046	0.047	0.103	0.0293	0.0288	0.0043	0.0019	0.0171	0.0142	0.1371	0.0277	0.0958	0.0483	0.0021
8	rs4007926	125606229	0.8	0.433874260405774	0.93	0.346822133743557	0.128622448968656	1.29893252467057	0.0095	0.0081	0.0873	0.0265	0.0502	0.0267	0.0237	0.025	0.0026	0.0407	0.0397	0.0929	0.0046	0.0469	0.103	0.0293	0.0288	0.0043	0.0019	0.0171	0.0142	0.1371	0.0277	0.0959	0.0484	0.0021
8	rs80220466	125606875	0.8	0.433874260405774	0.93	0.346822133743557	0.118442585731078	1.3389737540107	0.0094	0.0081	0.0873	0.0265	0.0502	0.0267	0.0237	0.0249	0.0026	0.0408	0.0397	0.0928	0.0046	0.0469	0.1029	0.0292	0.0288	0.0043	0.0019	0.0171	0.0142	0.1372	0.0278	0.0959	0.0484	0.0021
8	rs12335318	125607276	0.8	0.433874260405774	0.93	0.346822133743557	0.115857348028431	1.34167293578714	0.0094	0.0081	0.0874	0.0265	0.0502	0.0266	0.0237	0.0249	0.0026	0.0409	0.0397	0.0928	0.0046	0.0469	0.1028	0.0292	0.0288	0.0043	0.0019	0.0171	0.0142	0.1372	0.0278	0.0959	0.0484	0.0021
8	rs35314147	125609103	0.8	0.433874260405774	0.93	0.346822133743557	0.109915316593141	1.3041362708681	0.0091	0.008	0.0877	0.0263	0.0508	0.0265	0.0234	0.0247	0.0026	0.0411	0.04	0.0928	0.0045	0.0471	0.1021	0.029	0.0287	0.0044	0.002	0.017	0.0141	0.1371	0.0279	0.0958	0.0488	0.002
8	rs117077407	125612074	0.79	0.487570276707753	0.93	0.346822133743557	0.189591629323006	1.30799940141205	0.0092	0.0076	0.0885	0.0264	0.053	0.0261	0.0228	0.0237	0.0027	0.0421	0.0411	0.092	0.0041	0.0473	0.1	0.029	0.0284	0.005	0.0021	0.0164	0.0138	0.1361	0.0284	0.0957	0.0502	0.002
8	rs62530666	125612599	0.79	0.487570276707753	0.93	0.346822133743557	0.180791030153092	1.2942354205788	0.0092	0.0079	0.0883	0.0263	0.0531	0.0261	0.0227	0.0237	0.0027	0.0424	0.0411	0.0919	0.0041	0.0476	0.0996	0.029	0.0284	0.005	0.0021	0.0164	0.0138	0.136	0.0284	0.0956	0.0503	0.002
8	rs74456966	125612861	0.79	0.487570276707753	0.93	0.346822133743557	0.169667114817822	1.25092680857377	0.0092	0.0079	0.0887	0.0263	0.0531	0.026	0.0227	0.0237	0.0027	0.0424	0.0411	0.0921	0.0041	0.0476	0.0997	0.0285	0.0284	0.005	0.002	0.0164	0.0138	0.1364	0.0284	0.0953	0.0503	0.0019
8	rs752492	125615738	0.8	0.433874260405774	0.93	0.346822133743557	0.246688846778303	1.18686568688326	0.0092	0.0079	0.0883	0.0261	0.0533	0.0257	0.0214	0.0236	0.0028	0.0429	0.0413	0.0924	0.0041	0.048	0.0999	0.0287	0.0283	0.0053	0.0021	0.0164	0.0137	0.1362	0.0284	0.0956	0.0503	0.0019
8	rs77477207	125617524	0.79	0.487570276707753	0.93	0.346822133743557	0.263011043460421	1.20804288597663	0.0092	0.0078	0.0885	0.0262	0.0532	0.0257	0.0214	0.0235	0.0028	0.0429	0.0414	0.0925	0.0041	0.048	0.0996	0.0287	0.0283	0.0054	0.0021	0.0164	0.0137	0.136	0.0284	0.0956	0.0503	0.0019
8	rs12114612	125622405	0.79	0.487570276707753	0.93	0.346822133743557	0.270509762300753	1.18174687762573	0.0091	0.0078	0.0889	0.0262	0.053	0.0257	0.0213	0.0234	0.0028	0.0431	0.0416	0.0928	0.0041	0.0478	0.0992	0.0286	0.0282	0.0056	0.0022	0.0166	0.0137	0.1358	0.0284	0.0958	0.0503	0.0019
8	rs62530670	125627950	0.79	0.487570276707753	0.93	0.346822133743557	0.279949658754849	1.19860421155434	0.0091	0.0078	0.089	0.0261	0.0529	0.0256	0.0213	0.0234	0.0028	0.0432	0.0417	0.0928	0.0041	0.0478	0.099	0.0286	0.0282	0.0057	0.0022	0.0166	0.0137	0.1357	0.0284	0.0958	0.0503	0.0019
8	rs62530673	125637327	0.79	0.487570276707753	0.92	0.387761932740255	0.296005134056838	1.27146254550345	0.0091	0.0078	0.0888	0.0261	0.0528	0.0256	0.0213	0.0234	0.0029	0.0432	0.0418	0.0928	0.0041	0.0479	0.0988	0.0288	0.028	0.006	0.0023	0.0167	0.0138	0.1351	0.0283	0.0961	0.0502	0.0019
8	rs4871521	125639117	0.79	0.487570276707753	0.91	0.431857736337621	0.29808814605908	1.25809938453992	0.0091	0.0078	0.0887	0.026	0.0526	0.0256	0.0213	0.0234	0.003	0.0432	0.0418	0.0926	0.0042	0.048	0.0987	0.0289	0.0278	0.0062	0.0023	0.0167	0.0138	0.1348	0.0282	0.0963	0.0502	0.002
8	rs7015124	125639968	0.79	0.487570276707753	0.91	0.431857736337621	0.324245762310591	1.23993163936933	0.0091	0.0078	0.0887	0.0266	0.0521	0.0255	0.0214	0.0234	0.003	0.0433	0.0419	0.0924	0.0045	0.0484	0.0985	0.0289	0.0277	0.0065	0.0026	0.0166	0.0139	0.1337	0.0281	0.097	0.0501	0.0021
8	rs77836998	125640038	0.79	0.487570276707753	0.91	0.431857736337621	0.327705243956836	1.24376136989519	0.0092	0.0078	0.0886	0.0266	0.0521	0.0254	0.0214	0.0234	0.003	0.0433	0.042	0.0924	0.0045	0.0484	0.0984	0.0289	0.0277	0.0065	0.0026	0.0166	0.0139	0.1337	0.0281	0.097	0.0501	0.0021
8	rs74492737	125646962	0.79	0.487570276707753	0.91	0.431857736337621	0.279246162131108	1.2342740787604	0.0094	0.0079	0.0878	0.026	0.0521	0.0254	0.0214	0.0238	0.0031	0.043	0.0422	0.0924	0.0045	0.0481	0.0977	0.0287	0.0276	0.0067	0.0028	0.0169	0.0138	0.135	0.0275	0.0977	0.05	0.0022
8	rs4510845	125654560	0.79	0.487570276707753	0.91	0.431857736337621	0.271155185232334	1.18884821919507	0.0094	0.0079	0.0877	0.0259	0.0521	0.0254	0.0214	0.0239	0.0031	0.0429	0.0422	0.0924	0.0045	0.0481	0.0976	0.0287	0.0275	0.0068	0.0028	0.017	0.0138	0.1353	0.0274	0.0978	0.05	0.0022
8	rs12545201	125654805	0.79	0.487570276707753	0.9	0.479198205640863	0.270924581630825	1.18802209245936	0.0094	0.0079	0.0877	0.0259	0.0521	0.0254	0.0214	0.0239	0.0031	0.0429	0.0422	0.0924	0.0045	0.0481	0.0976	0.0287	0.0275	0.0068	0.0028	0.017	0.0138	0.1353	0.0274	0.0978	0.05	0.0022
8	rs112121124	125656126	0.79	0.487570276707753	0.9	0.479198205640863	0.283481403389576	1.21251839744466	0.0094	0.0079	0.0876	0.026	0.0521	0.0254	0.0214	0.0239	0.0031	0.0429	0.0423	0.0924	0.0045	0.0481	0.0976	0.0287	0.0275	0.0067	0.0028	0.0168	0.0136	0.1353	0.0274	0.0979	0.05	0.0022
8	rs7844234	125663219	0.8	0.433874260405774	0.9	0.479198205640863	0.23693861089367	1.1992661466288	0.0095	0.0079	0.087	0.0257	0.0523	0.0254	0.0214	0.0239	0.0031	0.0428	0.0425	0.0923	0.0047	0.0485	0.0973	0.0284	0.0272	0.0067	0.0028	0.0169	0.0136	0.1356	0.0274	0.0985	0.05	0.0022
8	rs16899921	125663519	0.8	0.433874260405774	0.9	0.479198205640863	0.238484089094074	1.20257679280396	0.0095	0.0079	0.087	0.0257	0.0522	0.0254	0.0214	0.0239	0.0031	0.0428	0.0425	0.0922	0.0047	0.0485	0.0973	0.0284	0.0272	0.0067	0.0028	0.0169	0.0137	0.1356	0.0274	0.0985	0.05	0.0022
8	rs13248930	125664204	0.8	0.433874260405774	0.9	0.479198205640863	0.244503414052615	1.21749460628171	0.0095	0.0079	0.087	0.0257	0.0522	0.0254	0.0214	0.0239	0.0031	0.0428	0.0425	0.0922	0.0047	0.0485	0.0972	0.0284	0.0272	0.0067	0.0028	0.0169	0.0138	0.1356	0.0274	0.0985	0.05	0.0022
8	rs111871952	125664701	0.8	0.433874260405774	0.9	0.479198205640863	0.248356919967662	1.23227837314488	0.0095	0.0079	0.087	0.0257	0.0522	0.0254	0.0214	0.0239	0.0031	0.0428	0.0425	0.0922	0.0047	0.0484	0.0972	0.0284	0.0272	0.0067	0.0028	0.0169	0.0139	0.1356	0.0274	0.0985	0.05	0.0022
8	rs16899942	125673083	0.8	0.433874260405774	0.9	0.479198205640863	0.278356432123817	1.19562630637068	0.0097	0.0079	0.0869	0.0258	0.0519	0.025	0.0214	0.0239	0.0033	0.043	0.0426	0.0916	0.0049	0.0481	0.0968	0.0283	0.0271	0.007	0.003	0.0168	0.0146	0.1355	0.0271	0.0989	0.0499	0.0023
8	rs62530694	125675902	0.8	0.433874260405774	0.9	0.479198205640863	0.270095286493944	1.20771148290326	0.0098	0.0079	0.0871	0.0258	0.0518	0.025	0.0215	0.0239	0.0033	0.0431	0.0426	0.0912	0.0049	0.0481	0.0968	0.0282	0.027	0.0071	0.003	0.0167	0.0148	0.1354	0.027	0.0991	0.0499	0.0024
8	rs11774868	125681410	0.8	0.433874260405774	0.9	0.479198205640863	0.229799821993013	1.2937323318667	0.01	0.008	0.0869	0.0259	0.0517	0.0248	0.0216	0.0244	0.0037	0.0437	0.043	0.0904	0.005	0.0488	0.0966	0.0281	0.0267	0.007	0.0034	0.0166	0.0149	0.1343	0.0261	0.0997	0.0495	0.0027
8	rs117411818	125681549	0.8	0.433874260405774	0.9	0.479198205640863	0.232377888353922	1.32128315347258	0.01	0.008	0.0869	0.0258	0.0516	0.0248	0.0216	0.0244	0.0037	0.0437	0.043	0.0904	0.005	0.0489	0.0966	0.0282	0.0267	0.007	0.0034	0.0166	0.0149	0.1343	0.0261	0.0997	0.0494	0.0027
8	rs35262726	125682357	0.81	0.384295662080596	0.9	0.479198205640863	0.210151405014043	1.39703426546903	0.0102	0.0082	0.0862	0.0256	0.0514	0.025	0.0218	0.0245	0.0039	0.0448	0.0431	0.0894	0.0051	0.0495	0.0964	0.0283	0.0262	0.0069	0.0035	0.0164	0.0148	0.1342	0.026	0.0999	0.049	0.0029
8	rs6470258	125683042	0.81	0.384295662080596	0.9	0.479198205640863	0.240899196397716	1.58584041572493	0.0105	0.0084	0.0845	0.0255	0.0509	0.0252	0.0219	0.0247	0.0042	0.0464	0.0437	0.0888	0.0052	0.0507	0.0966	0.028	0.026	0.007	0.0038	0.0157	0.0146	0.1327	0.0255	0.1003	0.0491	0.0032
8	rs7831518	125683083	0.81	0.384295662080596	0.9	0.479198205640863	0.263056421135183	1.60475084114375	0.0105	0.0084	0.0846	0.0255	0.0507	0.0253	0.0219	0.0247	0.0042	0.0464	0.0437	0.0888	0.0049	0.0508	0.0963	0.0281	0.0259	0.007	0.0038	0.016	0.0145	0.1327	0.0255	0.1005	0.0491	0.0032
8	rs117144053	125685202	0.82	0.338707801994422	0.9	0.479198205640863	0.160389429787352	1.26260672208522	0.0115	0.0086	0.0806	0.0251	0.05	0.0258	0.0224	0.0256	0.0044	0.0472	0.0442	0.0905	0.0045	0.0523	0.0967	0.0252	0.0256	0.0074	0.0038	0.0167	0.0144	0.1291	0.0273	0.101	0.0497	0.0034
8	rs16893083	125685977	0.82	0.338707801994422	0.9	0.479198205640863	0.174420399492678	1.22230834675872	0.0118	0.0086	0.0793	0.0249	0.0496	0.0258	0.0226	0.0258	0.0045	0.0473	0.0444	0.091	0.0044	0.053	0.0968	0.0242	0.0255	0.0076	0.0038	0.0169	0.0143	0.128	0.028	0.101	0.0502	0.0035
8	rs12550017	125689449	0.81	0.384295662080596	0.9	0.479198205640863	0.174853021525944	1.23726869503547	0.012	0.0086	0.0784	0.0247	0.0494	0.0258	0.0226	0.0261	0.0046	0.0472	0.0443	0.0915	0.0043	0.0534	0.0971	0.0237	0.0254	0.0077	0.0038	0.017	0.0144	0.1275	0.0285	0.1009	0.0504	0.0035
8	rs73345813	125692535	0.81	0.384295662080596	0.9	0.479198205640863	0.178117497230936	1.25309451118296	0.012	0.0086	0.0784	0.0248	0.0494	0.0257	0.0226	0.0261	0.0046	0.0472	0.0443	0.0917	0.0043	0.0534	0.0974	0.0235	0.0254	0.0077	0.0038	0.017	0.0141	0.1276	0.0286	0.101	0.0504	0.0035
8	rs12677084	125693155	0.81	0.384295662080596	0.9	0.479198205640863	0.175286265032534	1.23693589729543	0.012	0.0086	0.0784	0.0248	0.0494	0.0257	0.0226	0.0261	0.0046	0.0472	0.0442	0.0918	0.0043	0.0534	0.0975	0.0234	0.0254	0.0076	0.0038	0.017	0.0141	0.1276	0.0286	0.1011	0.0504	0.0035
8	rs72714759	125696512	0.81	0.384295662080596	0.9	0.479198205640863	0.176807511625055	1.1506249294647	0.012	0.0086	0.0784	0.0247	0.0492	0.0257	0.0225	0.0261	0.0046	0.0472	0.0442	0.0919	0.0043	0.0534	0.0976	0.0236	0.0254	0.0076	0.0038	0.0172	0.0137	0.1276	0.029	0.101	0.0505	0.0035
8	rs74575844	125699290	0.81	0.384295662080596	0.9	0.479198205640863	0.178701508683185	1.10007137140404	0.012	0.0086	0.0784	0.0245	0.049	0.0257	0.0225	0.0261	0.0046	0.0472	0.0442	0.0919	0.0043	0.0534	0.0978	0.0236	0.0253	0.0076	0.0037	0.0172	0.0138	0.1276	0.0293	0.1009	0.0505	0.0035
8	rs56114959	125702147	0.81	0.384295662080596	0.9	0.479198205640863	0.167653354972354	1.0050660026989	0.0118	0.0084	0.0784	0.0242	0.0485	0.0257	0.0226	0.0261	0.0045	0.0475	0.0443	0.0917	0.0041	0.053	0.0981	0.0237	0.0252	0.0076	0.0036	0.0174	0.0146	0.1276	0.0297	0.101	0.0503	0.0033
8	rs73345838	125706036	0.81	0.384295662080596	0.9	0.479198205640863	0.14645834981829	0.830501246002097	0.0116	0.0083	0.0785	0.0241	0.0484	0.0258	0.0228	0.0261	0.0045	0.0476	0.0443	0.092	0.004	0.0529	0.0983	0.0237	0.0251	0.0076	0.0036	0.0175	0.0149	0.1274	0.0299	0.1011	0.0503	0.0032
8	rs9643203	125706297	0.81	0.384295662080596	0.9	0.479198205640863	0.144676704375955	0.827111246570637	0.0116	0.0083	0.0785	0.0241	0.0484	0.0258	0.0228	0.0261	0.0045	0.0476	0.0443	0.092	0.004	0.0529	0.0983	0.0237	0.0251	0.0076	0.0036	0.0175	0.015	0.1274	0.0299	0.1011	0.0503	0.0032
8	rs113546470	125714062	0.81	0.384295662080596	0.89	0.529866637543626	0.106051869193655	0.829268183117583	0.0115	0.0083	0.0785	0.0242	0.0486	0.0259	0.0229	0.0257	0.0044	0.0474	0.0444	0.0928	0.0042	0.0527	0.0985	0.024	0.0249	0.0076	0.0035	0.0175	0.015	0.1272	0.0301	0.1002	0.0502	0.0032
8	rs55989724	125715461	0.8	0.433874260405774	0.9	0.479198205640863	0.0935332749370343	0.831580490287931	0.0115	0.0083	0.0784	0.0242	0.0487	0.0259	0.023	0.0256	0.0043	0.0473	0.0445	0.0932	0.0043	0.0527	0.0986	0.0241	0.0248	0.0076	0.0035	0.0175	0.015	0.127	0.0301	0.0998	0.0502	0.0032
8	rs11781525	125721366	0.8	0.433874260405774	0.9	0.479198205640863	0.0766751151760979	0.779201744822708	0.0113	0.0082	0.0781	0.0241	0.0488	0.0259	0.023	0.0256	0.0043	0.0474	0.0447	0.0936	0.0043	0.0522	0.0987	0.0239	0.0247	0.0076	0.0035	0.0175	0.0152	0.127	0.0307	0.1001	0.0501	0.0031
8	rs72714778	125723820	0.8	0.433874260405774	0.9	0.479198205640863	0.070841488050229	0.772516109531515	0.0112	0.0082	0.0779	0.024	0.0488	0.026	0.023	0.0255	0.0043	0.0474	0.0447	0.0937	0.0044	0.0519	0.0987	0.0237	0.0247	0.0076	0.0034	0.0175	0.0153	0.1271	0.0309	0.1003	0.0501	0.0031
8	rs10956199	125728284	0.8	0.433874260405774	0.9	0.479198205640863	0.0585150380615362	0.666433708853636	0.011	0.0082	0.078	0.024	0.0488	0.026	0.023	0.0253	0.0043	0.0473	0.0447	0.094	0.0044	0.0515	0.0987	0.0235	0.0247	0.0076	0.0034	0.0174	0.0157	0.1271	0.0312	0.1009	0.05	0.0031
8	rs12547678	125728361	0.8	0.433874260405774	0.9	0.479198205640863	0.050424467874152	0.655290615295562	0.011	0.0081	0.0781	0.0239	0.0488	0.026	0.023	0.0253	0.0043	0.0473	0.0448	0.094	0.0044	0.0515	0.0985	0.0235	0.0247	0.0074	0.0034	0.0174	0.0157	0.1271	0.0312	0.1009	0.05	0.0031
8	rs12547684	125728593	0.8	0.433874260405774	0.91	0.431857736337621	0.0475759169385664	0.641277375192721	0.0109	0.0081	0.0786	0.0238	0.048	0.0259	0.0229	0.0251	0.0042	0.047	0.0447	0.0939	0.0044	0.0516	0.0995	0.0234	0.0246	0.0073	0.0034	0.0172	0.0157	0.1283	0.031	0.1009	0.05	0.003
8	rs75778290	125728717	0.81	0.384295662080596	0.91	0.431857736337621	0.0352848126666353	0.56085122121596	0.0108	0.008	0.0786	0.0234	0.0484	0.0258	0.0227	0.0251	0.0041	0.047	0.0448	0.0942	0.0043	0.0515	0.1	0.0232	0.0242	0.0072	0.0033	0.0172	0.0157	0.1289	0.031	0.1012	0.0497	0.003
8	rs75980960	125729383	0.81	0.384295662080596	0.91	0.431857736337621	0.00584735744015858	0.298597630910334	0.0102	0.0072	0.0791	0.0214	0.0507	0.0253	0.0218	0.0252	0.0035	0.0471	0.0455	0.0963	0.004	0.0512	0.1029	0.0219	0.0219	0.0064	0.003	0.0171	0.0155	0.1319	0.0311	0.1034	0.0475	0.0027
8	rs117045236	125730794	0.81	0.384295662080596	0.91	0.431857736337621	0.0115381308238556	0.202192406842174	0.0093	0.0076	0.0804	0.0186	0.0515	0.024	0.0208	0.0242	0.0025	0.0488	0.0472	0.0987	0.0032	0.0496	0.1076	0.0206	0.0179	0.0053	0.0025	0.0172	0.0141	0.1356	0.032	0.1075	0.0452	0.0021
8	rs1430852	125731615	0.81	0.384295662080596	0.91	0.431857736337621	0.0102661438347525	0.174255717762222	0.0093	0.0076	0.0804	0.0186	0.0515	0.024	0.0208	0.0242	0.0025	0.0488	0.0472	0.0987	0.0032	0.0496	0.1077	0.0206	0.0179	0.0053	0.0025	0.0172	0.0141	0.1356	0.032	0.1075	0.0452	0.0021
8	rs1430851	125731626	0.81	0.384295662080596	0.91	0.431857736337621	0.010255614933458	0.174156024337208	0.0093	0.0076	0.0804	0.0186	0.0515	0.024	0.0208	0.0242	0.0025	0.0488	0.0472	0.0987	0.0032	0.0496	0.1077	0.0206	0.0179	0.0053	0.0025	0.0172	0.0141	0.1356	0.032	0.1075	0.0452	0.0021
8	rs74355816	125737094	0.81	0.384295662080596	0.91	0.431857736337621	0.00794712208349124	0.159236617507355	0.0093	0.0076	0.0805	0.0186	0.0515	0.0238	0.0208	0.0241	0.0025	0.0487	0.0472	0.099	0.0032	0.0495	0.1078	0.0209	0.0178	0.0053	0.0025	0.0172	0.0141	0.1358	0.0319	0.1075	0.0451	0.0021
8	rs117127725	125737252	0.81	0.384295662080596	0.91	0.431857736337621	0.00790818107681251	0.160881814645972	0.0093	0.0076	0.0805	0.0186	0.0515	0.0238	0.0208	0.0241	0.0025	0.0487	0.0472	0.099	0.0032	0.0495	0.1078	0.0209	0.0178	0.0053	0.0025	0.0172	0.0141	0.1358	0.0319	0.1075	0.0451	0.0021
8	rs72714789	125738032	0.81	0.384295662080596	0.91	0.431857736337621	0.00774112166257665	0.164580858810211	0.0093	0.0076	0.0805	0.0186	0.0515	0.0237	0.0209	0.0241	0.0025	0.0487	0.0472	0.099	0.0032	0.0495	0.1078	0.0209	0.0178	0.0053	0.0025	0.0172	0.0141	0.1359	0.0319	0.1075	0.0451	0.0022
8	rs62528792	125741792	0.81	0.384295662080596	0.91	0.431857736337621	0.00831768467076664	0.16899940789326	0.0093	0.0076	0.0806	0.0186	0.0515	0.0237	0.0209	0.0239	0.0025	0.0486	0.047	0.0991	0.0032	0.0496	0.1078	0.021	0.0178	0.0054	0.0025	0.0171	0.014	0.136	0.0318	0.1076	0.045	0.0022
8	rs891540	125742308	0.81	0.384295662080596	0.9	0.479198205640863	0.00836266286457242	0.171670142682555	0.0093	0.0076	0.0806	0.0186	0.0515	0.0236	0.0209	0.0239	0.0025	0.0486	0.0469	0.0991	0.0032	0.0496	0.1078	0.0211	0.0178	0.0054	0.0025	0.0171	0.014	0.1361	0.0318	0.1076	0.045	0.0022
8	rs891539	125743821	0.81	0.384295662080596	0.9	0.479198205640863	0.00786508474323219	0.150911752819125	0.0093	0.0076	0.081	0.0184	0.0513	0.0234	0.0208	0.0238	0.0025	0.0486	0.047	0.0991	0.0032	0.0496	0.1081	0.0208	0.0177	0.0054	0.0025	0.017	0.0139	0.137	0.0319	0.1073	0.0449	0.0022
8	rs7000805	125750063	0.82	0.338707801994422	0.9	0.479198205640863	0.0107484505547801	0.153668968817247	0.009	0.0085	0.0822	0.018	0.0505	0.0225	0.0209	0.0239	0.0023	0.0491	0.047	0.0983	0.0032	0.0499	0.1104	0.0202	0.017	0.0054	0.0025	0.0166	0.0142	0.1379	0.0314	0.1064	0.0449	0.0023
8	rs10113303	125750569	0.82	0.338707801994422	0.9	0.479198205640863	0.0122618803559069	0.143957862252959	0.009	0.0086	0.0822	0.018	0.0505	0.0225	0.0209	0.0239	0.0023	0.0492	0.0471	0.098	0.0032	0.0499	0.1105	0.0202	0.017	0.0054	0.0025	0.0165	0.0142	0.138	0.0314	0.1065	0.0449	0.0023
8	rs71510319	125751663	0.82	0.338707801994422	0.9	0.479198205640863	0.0127195427640199	0.138131894503639	0.0091	0.0086	0.0821	0.0181	0.0505	0.0226	0.0209	0.0241	0.0023	0.0492	0.047	0.0978	0.0032	0.0501	0.1103	0.0201	0.017	0.0054	0.0026	0.0165	0.0142	0.1379	0.0315	0.1063	0.0449	0.0023
8	rs723057	125751902	0.82	0.338707801994422	0.9	0.479198205640863	0.0133943893406534	0.137032169980304	0.0091	0.0087	0.0821	0.0181	0.0505	0.0226	0.0209	0.0242	0.0024	0.0492	0.047	0.0978	0.0033	0.0502	0.1102	0.0201	0.017	0.0055	0.0026	0.0164	0.0142	0.1379	0.0315	0.1063	0.0449	0.0023
8	rs713557	125755529	0.82	0.338707801994422	0.9	0.479198205640863	0.011315487044204	0.130681780387496	0.0091	0.0087	0.0821	0.0181	0.0506	0.0228	0.0209	0.0245	0.0024	0.0491	0.0469	0.0977	0.0033	0.0502	0.11	0.0199	0.0172	0.0053	0.0026	0.0164	0.0142	0.1376	0.0317	0.1061	0.0449	0.0024
8	rs4412352	125756683	0.82	0.338707801994422	0.88	0.583941145430028	0.0115266338428996	0.131492025040899	0.0091	0.0088	0.0821	0.0181	0.0506	0.0228	0.0209	0.0246	0.0023	0.0492	0.0469	0.0977	0.0033	0.0502	0.1101	0.0199	0.0172	0.0053	0.0026	0.0164	0.0142	0.1375	0.0317	0.1061	0.0449	0.0024
8	rs62528825	125761506	0.82	0.338707801994422	0.88	0.583941145430028	0.0107484505547801	0.128262199424977	0.0091	0.0087	0.0821	0.018	0.0506	0.0227	0.0208	0.0245	0.0023	0.0491	0.0468	0.0977	0.0033	0.0502	0.1106	0.0198	0.0172	0.0053	0.0026	0.0163	0.0142	0.1376	0.0317	0.1061	0.0449	0.0024
8	rs59379063	125763112	0.82	0.338707801994422	0.88	0.583941145430028	0.0106886035996259	0.128351514075649	0.0091	0.0087	0.0821	0.018	0.0506	0.0227	0.0207	0.0245	0.0023	0.0491	0.0468	0.0977	0.0033	0.0502	0.1109	0.0197	0.0172	0.0054	0.0025	0.0163	0.0141	0.1376	0.0317	0.1061	0.0449	0.0024
8	rs16900003	125763884	0.82	0.338707801994422	0.88	0.583941145430028	0.0111352287694375	0.118927376045535	0.0091	0.0087	0.0819	0.0179	0.0505	0.0225	0.0206	0.0245	0.0023	0.0492	0.0466	0.098	0.0032	0.05	0.1119	0.0195	0.0171	0.0054	0.0025	0.0161	0.0141	0.1383	0.0318	0.106	0.0448	0.0024
8	rs55963093	125764163	0.82	0.338707801994422	0.88	0.583941145430028	0.0101664482836904	0.110620385079525	0.0091	0.0087	0.0818	0.0178	0.0504	0.0224	0.0205	0.0244	0.0023	0.0493	0.0464	0.0983	0.0032	0.0499	0.1121	0.0194	0.017	0.0054	0.0024	0.0161	0.0142	0.1384	0.0318	0.106	0.0448	0.0024
8	rs7833381	125768517	0.82	0.338707801994422	0.88	0.583941145430028	0.00937532627740587	0.0768454116707442	0.0089	0.0087	0.0813	0.0175	0.0497	0.0222	0.0204	0.0241	0.0023	0.0496	0.0458	0.0998	0.0033	0.0493	0.1132	0.0193	0.0167	0.0052	0.0022	0.0163	0.0147	0.1391	0.032	0.1059	0.0448	0.0024
8	rs4870926	125769156	0.82	0.338707801994422	0.88	0.583941145430028	0.00928714173046381	0.077211288840029	0.009	0.0087	0.0813	0.0174	0.0499	0.0221	0.0203	0.0242	0.0023	0.0496	0.0458	0.0999	0.0033	0.0493	0.1132	0.0193	0.0167	0.0052	0.0022	0.0163	0.0147	0.1391	0.032	0.1059	0.0448	0.0024
8	rs16900006	125769955	0.82	0.338707801994422	0.88	0.583941145430028	0.0087665188012581	0.0789773617711192	0.009	0.0087	0.0813	0.0174	0.0499	0.0221	0.0203	0.0242	0.0023	0.0496	0.0458	0.0999	0.0033	0.0493	0.1133	0.0192	0.0167	0.0052	0.0022	0.0163	0.0147	0.1391	0.032	0.1059	0.0447	0.0024
8	rs11785536	125784945	0.83	0.29697514221559	0.87	0.641494868499257	0.00841235302990449	0.0540125712744071	0.0091	0.0087	0.0808	0.0167	0.0498	0.0219	0.0203	0.0243	0.0022	0.049	0.0456	0.1014	0.0033	0.0488	0.1147	0.0183	0.016	0.0049	0.0021	0.0162	0.0156	0.1407	0.0316	0.1061	0.0441	0.0023
8	rs60947347	125786172	0.83	0.29697514221559	0.87	0.641494868499257	0.00841235302990449	0.0504720913336642	0.0091	0.0087	0.0808	0.0167	0.0498	0.0219	0.0203	0.0243	0.0022	0.049	0.0456	0.1014	0.0033	0.0488	0.1147	0.0183	0.016	0.0049	0.0021	0.0162	0.0156	0.1407	0.0316	0.1061	0.0441	0.0023
8	rs117772542	125794780	0.83	0.29697514221559	0.86	0.702596200902853	0.00814844994932585	0.0514553751947247	0.0091	0.0087	0.0807	0.0167	0.0497	0.0219	0.0202	0.0244	0.0022	0.049	0.0456	0.1015	0.0033	0.0488	0.1147	0.0182	0.016	0.0048	0.0021	0.0163	0.0156	0.1408	0.0316	0.1062	0.0442	0.0023
8	rs62530567	125801903	0.83	0.29697514221559	0.86	0.702596200902853	0.00780932856204652	0.0493152094981263	0.0091	0.0087	0.0801	0.0165	0.0496	0.0219	0.0201	0.0245	0.0022	0.0491	0.0455	0.1016	0.0033	0.0488	0.1148	0.0181	0.016	0.0048	0.0022	0.0164	0.0155	0.141	0.0315	0.1067	0.0444	0.0023
8	rs4871546	125803141	0.83	0.29697514221559	0.86	0.702596200902853	0.00781788667617517	0.0498008885775442	0.0091	0.0087	0.0801	0.0165	0.0496	0.0219	0.0201	0.0245	0.0022	0.0491	0.0455	0.1016	0.0033	0.0488	0.1149	0.0181	0.016	0.0048	0.0022	0.0164	0.0156	0.141	0.0315	0.1066	0.0444	0.0023
8	rs74434493	125813181	0.83	0.29697514221559	0.86	0.702596200902853	0.00817056604734342	0.0872005922721465	0.0091	0.0087	0.0801	0.0165	0.0496	0.0218	0.02	0.0245	0.0022	0.049	0.0455	0.1017	0.0033	0.0487	0.115	0.0181	0.0159	0.0047	0.0022	0.0164	0.0156	0.1411	0.0315	0.1066	0.0444	0.0023
8	rs72716947	125818930	0.84	0.258953137461488	0.86	0.702596200902853	0.00757260090238471	0.0334647283977128	0.0089	0.0088	0.0802	0.0163	0.0497	0.0215	0.0195	0.0249	0.0022	0.0492	0.0451	0.1023	0.0032	0.0483	0.1161	0.0178	0.0155	0.0045	0.0021	0.0166	0.0157	0.1415	0.0317	0.1066	0.0443	0.0021
8	rs74860691	125820336	0.84	0.258953137461488	0.86	0.702596200902853	0.00800362900958563	0.0377034631139029	0.0088	0.0088	0.0803	0.0163	0.0497	0.0214	0.0194	0.025	0.0022	0.0493	0.0451	0.1023	0.0031	0.0483	0.1164	0.0177	0.0154	0.0044	0.002	0.0165	0.0158	0.1416	0.0317	0.1066	0.0443	0.0021
8	rs79116259	125821793	0.84	0.258953137461488	0.86	0.702596200902853	0.00835815671018763	0.0310135842277934	0.0087	0.0087	0.0805	0.0162	0.0496	0.0213	0.0192	0.0253	0.0022	0.0492	0.0449	0.1024	0.0031	0.0482	0.1168	0.0175	0.0153	0.0044	0.002	0.0165	0.0159	0.142	0.0318	0.1066	0.0443	0.002
8	rs149385088	125824035	0.84	0.258953137461488	0.86	0.702596200902853	0.0104891421560375	0.0141866110233207	0.0088	0.0086	0.081	0.0161	0.049	0.0214	0.0187	0.0256	0.0021	0.0492	0.0447	0.1025	0.0029	0.0475	0.118	0.0175	0.0149	0.0045	0.0019	0.0164	0.0163	0.1427	0.0317	0.1065	0.044	0.0021
8	rs72716951	125829280	0.85	0.2244882202137	0.86	0.702596200902853	0.023755449196142	0.0445160453611691	0.0085	0.0086	0.082	0.0158	0.0484	0.0206	0.0175	0.0268	0.002	0.049	0.0441	0.1031	0.0025	0.0466	0.1203	0.0167	0.0141	0.0045	0.0017	0.0162	0.017	0.1446	0.0319	0.1063	0.0438	0.0018
8	rs6990218	125831016	0.85	0.2244882202137	0.86	0.702596200902853	0.0292600145969335	0.0578509020105785	0.0084	0.0086	0.0823	0.0156	0.0481	0.0203	0.0171	0.0271	0.002	0.049	0.044	0.1031	0.0022	0.0464	0.1209	0.0164	0.0139	0.0046	0.0016	0.0162	0.0175	0.1451	0.032	0.1068	0.0437	0.0017
8	rs7005642	125839368	0.85	0.2244882202137	0.86	0.702596200902853	0.0514379631462136	0.0915516510170901	0.0082	0.0085	0.0831	0.0155	0.048	0.02	0.0168	0.0272	0.0019	0.0491	0.0439	0.1033	0.0019	0.0462	0.1215	0.016	0.0134	0.0045	0.0015	0.0163	0.0179	0.1455	0.0319	0.1076	0.0434	0.0016
8	rs118040942	125839433	0.85	0.2244882202137	0.86	0.702596200902853	0.0524650629734454	0.101155027840316	0.0082	0.0085	0.0831	0.0155	0.048	0.02	0.0168	0.0272	0.0019	0.0491	0.0439	0.1033	0.0019	0.0462	0.1215	0.016	0.0134	0.0045	0.0015	0.0163	0.0179	0.1455	0.0319	0.1076	0.0434	0.0016
8	rs72716962	125840315	0.85	0.2244882202137	0.86	0.702596200902853	0.0499637939996503	0.0803870185287636	0.0081	0.0085	0.0832	0.0155	0.048	0.0199	0.0168	0.0272	0.0019	0.0491	0.0438	0.1033	0.0019	0.0461	0.1216	0.0159	0.0133	0.0045	0.0014	0.0163	0.0179	0.1456	0.0319	0.1076	0.0433	0.0016
8	rs28512213	125840772	0.84	0.258953137461488	0.87	0.641494868499257	0.0460845909300385	0.0915516510170901	0.0081	0.0085	0.0833	0.0155	0.048	0.0199	0.0169	0.0272	0.0019	0.0491	0.0438	0.1034	0.0019	0.0461	0.1217	0.0159	0.0133	0.0045	0.0014	0.0163	0.018	0.1455	0.032	0.1077	0.0433	0.0016
8	rs11783197	125841302	0.85	0.2244882202137	0.87	0.641494868499257	0.050424467874152	0.122857982015617	0.0081	0.0085	0.0833	0.0155	0.048	0.0199	0.0169	0.0272	0.0019	0.0491	0.0438	0.1034	0.0019	0.046	0.1217	0.0159	0.0133	0.0045	0.0014	0.0163	0.018	0.1455	0.032	0.1077	0.0432	0.0015
8	rs34688659	125843837	0.85	0.2244882202137	0.87	0.641494868499257	0.0572122193455661	0.123121727008339	0.008	0.0084	0.0839	0.0155	0.0478	0.0198	0.0166	0.0271	0.0018	0.0493	0.0436	0.1034	0.0018	0.0457	0.1221	0.0157	0.0134	0.0046	0.0013	0.0164	0.0185	0.1459	0.0321	0.1073	0.043	0.0015
8	rs75016022	125846406	0.85	0.2244882202137	0.87	0.641494868499257	0.0669447580168334	0.0901438999532543	0.0079	0.0082	0.0845	0.0155	0.048	0.0194	0.0163	0.027	0.0018	0.0498	0.044	0.104	0.0018	0.0453	0.1223	0.0154	0.0134	0.0047	0.0013	0.0163	0.0185	0.1472	0.0319	0.1065	0.0425	0.0014
8	rs72716967	125846422	0.85	0.2244882202137	0.87	0.641494868499257	0.0670444140222232	0.0936794640491989	0.0078	0.0082	0.0845	0.0155	0.048	0.0194	0.0163	0.027	0.0017	0.0498	0.044	0.104	0.0018	0.0453	0.1223	0.0154	0.0134	0.0047	0.0013	0.0163	0.0185	0.1473	0.0319	0.1066	0.0425	0.0013
8	rs12216831	125847357	0.85	0.2244882202137	0.86	0.702596200902853	0.064445942776047	0.0884351260480472	0.0078	0.0082	0.0845	0.0155	0.048	0.0194	0.0163	0.027	0.0017	0.0498	0.044	0.104	0.0019	0.0453	0.1223	0.0154	0.0134	0.0047	0.0013	0.0162	0.0186	0.1473	0.0319	0.1065	0.0425	0.0014
8	rs117984195	125856145	0.85	0.2244882202137	0.85	0.767309033253442	0.0578069250135162	0.0476317850773616	0.0078	0.0082	0.0844	0.0154	0.0481	0.0193	0.0162	0.0271	0.0017	0.0498	0.0443	0.104	0.0024	0.0449	0.1226	0.0152	0.0134	0.0047	0.0012	0.0162	0.0187	0.1472	0.0318	0.1065	0.0424	0.0014
8	rs35614515	125856679	0.85	0.2244882202137	0.85	0.767309033253442	0.0578973888457718	0.0442269304815476	0.0078	0.0082	0.0844	0.0154	0.0481	0.0193	0.0162	0.0271	0.0017	0.0498	0.0443	0.104	0.0024	0.0449	0.1226	0.0152	0.0134	0.0047	0.0012	0.0162	0.0187	0.1472	0.0318	0.1065	0.0424	0.0014
8	rs74828088	125856888	0.85	0.2244882202137	0.84	0.835693000351761	0.0581330349117971	0.0454468228168755	0.0078	0.0082	0.0844	0.0154	0.0481	0.0193	0.0162	0.0271	0.0017	0.0498	0.0443	0.104	0.0024	0.0449	0.1226	0.0152	0.0134	0.0047	0.0012	0.0162	0.0187	0.1472	0.0318	0.1065	0.0424	0.0014
8	rs6992468	125871971	0.85	0.2244882202137	0.85	0.767309033253442	0.0650305934999013	0.032504069343365	0.0078	0.0082	0.0844	0.0154	0.0482	0.0191	0.0162	0.0272	0.0017	0.0499	0.0444	0.1042	0.0024	0.0448	0.1229	0.0151	0.0134	0.0048	0.0011	0.0161	0.0187	0.147	0.0319	0.1065	0.0423	0.0014
8	rs79746492	125874775	0.85	0.2244882202137	0.85	0.767309033253442	0.0658352321636195	0.0287914154135492	0.0078	0.0082	0.0843	0.0154	0.0482	0.0191	0.0162	0.0272	0.0017	0.05	0.0444	0.1044	0.0024	0.0448	0.1229	0.0151	0.0134	0.0048	0.001	0.0161	0.0187	0.147	0.0319	0.1064	0.0423	0.0014
8	rs12542527	125876444	0.85	0.2244882202137	0.85	0.767309033253442	0.0656580478268927	0.0268301042016976	0.0078	0.0082	0.0843	0.0154	0.0482	0.0191	0.0162	0.0272	0.0017	0.05	0.0444	0.1044	0.0024	0.0448	0.1229	0.0151	0.0134	0.0048	0.001	0.0161	0.0187	0.147	0.0319	0.1064	0.0423	0.0014
8	rs10110021	125883275	0.85	0.2244882202137	0.85	0.767309033253442	0.0687331683397283	0.0280365926626037	0.0078	0.0082	0.0843	0.0154	0.0483	0.0191	0.0162	0.0273	0.0018	0.05	0.0442	0.1047	0.0025	0.0447	0.1227	0.0151	0.0133	0.0048	0.001	0.0161	0.0189	0.147	0.0318	0.1063	0.0423	0.0015
8	rs67698519	125884635	0.85	0.2244882202137	0.85	0.767309033253442	0.0754844320576057	0.0347483228224148	0.0077	0.0082	0.0843	0.0154	0.0483	0.0191	0.0162	0.0273	0.0018	0.05	0.0442	0.1047	0.0025	0.0446	0.1228	0.0151	0.0133	0.0048	0.001	0.016	0.0189	0.1471	0.0318	0.1062	0.0422	0.0014
8	rs117354947	125889592	0.85	0.2244882202137	0.85	0.767309033253442	0.0777241009078023	0.0345931221457709	0.0077	0.0082	0.0843	0.0154	0.0484	0.0191	0.0162	0.0273	0.0018	0.0501	0.0442	0.1047	0.0025	0.0446	0.1228	0.0151	0.0133	0.0048	0.001	0.016	0.0189	0.1471	0.0318	0.1062	0.0422	0.0014
8	rs117892572	125891654	0.85	0.2244882202137	0.84	0.835693000351761	0.0776363344076961	0.035738633523189	0.0077	0.0082	0.0843	0.0154	0.0484	0.0191	0.0162	0.0273	0.0018	0.0501	0.0442	0.1047	0.0025	0.0446	0.1228	0.0151	0.0133	0.0048	0.001	0.016	0.0189	0.1471	0.0318	0.1062	0.0422	0.0014
8	rs116969830	125893707	0.85	0.2244882202137	0.84	0.835693000351761	0.0792259150122261	0.04183154410652	0.0077	0.0082	0.0843	0.0154	0.0484	0.0191	0.0162	0.0273	0.0018	0.05	0.0442	0.1047	0.0025	0.0446	0.1228	0.0151	0.0133	0.0048	9e-04	0.016	0.0188	0.1471	0.0318	0.1062	0.0422	0.0014
8	rs6470319	125905658	0.86	0.193417951625055	0.84	0.835693000351761	0.0721306318381013	0.0285545245579515	0.0077	0.0081	0.0851	0.0151	0.0483	0.019	0.0161	0.0275	0.0018	0.0495	0.0439	0.1056	0.0023	0.0436	0.1223	0.0155	0.0141	0.005	7e-04	0.0158	0.0188	0.1477	0.0317	0.1067	0.0417	0.0012
8	rs6986033	125909292	0.86	0.193417951625055	0.85	0.767309033253442	0.070325942857552	0.0284600247675554	0.0078	0.008	0.0855	0.0145	0.0484	0.0189	0.016	0.0278	0.0018	0.0497	0.0438	0.1057	0.0022	0.0433	0.1225	0.0157	0.0143	0.005	6e-04	0.0158	0.0195	0.1476	0.0316	0.1062	0.0414	0.0013
8	rs117300675	125910950	0.86	0.193417951625055	0.85	0.767309033253442	0.0706762468880391	0.0253348796135984	0.0079	0.008	0.0855	0.0145	0.0484	0.0189	0.016	0.0277	0.0018	0.0497	0.0438	0.1057	0.0022	0.0434	0.1225	0.0157	0.0142	0.005	6e-04	0.0158	0.0195	0.1477	0.0316	0.1062	0.0414	0.0013
8	rs28556288	125912150	0.86	0.193417951625055	0.85	0.767309033253442	0.072214321676954	0.0247570096144036	0.0079	0.008	0.0854	0.0145	0.0484	0.0188	0.016	0.0276	0.0018	0.0497	0.0438	0.1057	0.0022	0.0433	0.1228	0.0157	0.0142	0.005	6e-04	0.0158	0.0195	0.1479	0.0316	0.1061	0.0414	0.0013
8	rs77367543	125926472	0.86	0.193417951625055	0.85	0.767309033253442	0.067845158217361	0.043078855317421	0.0079	0.008	0.0856	0.0143	0.0485	0.0189	0.016	0.0277	0.0018	0.0495	0.0437	0.1059	0.0022	0.0434	0.1225	0.0158	0.0143	0.005	6e-04	0.0158	0.0196	0.1481	0.0315	0.1058	0.0413	0.0013
8	rs78805591	125927560	0.86	0.193417951625055	0.85	0.767309033253442	0.0667656216722402	0.0423964746486491	0.0079	0.0079	0.0858	0.0143	0.0484	0.0189	0.0159	0.0277	0.0018	0.0495	0.0437	0.1059	0.0022	0.0434	0.1225	0.0158	0.0143	0.005	6e-04	0.0158	0.0196	0.1481	0.0315	0.1058	0.0413	0.0013
8	rs2555714	125931350	0.86	0.193417951625055	0.86	0.702596200902853	0.0667656216722402	0.0313090895462847	0.0079	0.0079	0.0859	0.0142	0.0484	0.0189	0.0159	0.0277	0.0018	0.0495	0.0437	0.1059	0.0022	0.0434	0.1224	0.0158	0.0143	0.005	6e-04	0.0158	0.0197	0.1481	0.0315	0.1057	0.0413	0.0013
8	rs11780865	125931992	0.86	0.193417951625055	0.86	0.702596200902853	0.0661510001407614	0.0282714654507171	0.0079	0.0079	0.0859	0.0142	0.0484	0.019	0.0159	0.0277	0.0018	0.0495	0.0437	0.1059	0.0022	0.0434	0.1224	0.0159	0.0143	0.005	6e-04	0.0158	0.0197	0.1481	0.0315	0.1057	0.0413	0.0013
8	rs1427088	125939445	0.86	0.193417951625055	0.87	0.641494868499257	0.0748400343794196	0.0178673698449994	0.008	0.0079	0.086	0.0143	0.0485	0.0191	0.0159	0.0278	0.0018	0.0495	0.0438	0.106	0.0022	0.0432	0.1223	0.0159	0.0146	0.0053	6e-04	0.0159	0.0195	0.1478	0.0315	0.1053	0.0413	0.0013
8	rs4567058	125942108	0.86	0.193417951625055	0.87	0.641494868499257	0.0859329694809709	0.0150760480584709	0.008	0.008	0.0866	0.0143	0.0484	0.0187	0.0158	0.0279	0.0018	0.0493	0.0435	0.1059	0.0022	0.0432	0.1224	0.0161	0.0144	0.0055	7e-04	0.0159	0.0195	0.1474	0.0317	0.1049	0.0415	0.0013
8	rs2590662	125950209	0.86	0.193417951625055	0.87	0.641494868499257	0.0750758988584313	0.0163158138668585	0.0081	0.0079	0.087	0.0144	0.0485	0.0188	0.0156	0.0279	0.0017	0.0494	0.0435	0.106	0.0022	0.0432	0.1219	0.0162	0.0147	0.0054	7e-04	0.0158	0.0194	0.1478	0.0317	0.1043	0.0414	0.0013
8	rs16900122	125951173	0.85	0.2244882202137	0.87	0.641494868499257	0.0810615666565446	0.0179051556398911	0.0082	0.0079	0.087	0.0144	0.0482	0.0189	0.0157	0.0279	0.0017	0.0493	0.0436	0.1061	0.0022	0.0431	0.1218	0.0163	0.0149	0.0054	7e-04	0.0158	0.0194	0.1478	0.0317	0.1042	0.0414	0.0013
8	rs117362350	125953345	0.86	0.193417951625055	0.87	0.641494868499257	0.0776144027620591	0.0262816988485832	0.0082	0.0079	0.0871	0.0144	0.0482	0.019	0.0157	0.0279	0.0016	0.0493	0.0437	0.1059	0.0022	0.043	0.1217	0.0164	0.0151	0.0054	7e-04	0.0158	0.0194	0.1478	0.0317	0.1041	0.0413	0.0013
8	rs10956225	125954124	0.85	0.2244882202137	0.86	0.702596200902853	0.0425327491611305	0.00790345809078708	0.0076	0.0077	0.0879	0.0147	0.048	0.0195	0.016	0.028	0.0015	0.0486	0.0444	0.1046	0.0021	0.0424	0.1212	0.0175	0.0165	0.0053	7e-04	0.016	0.0193	0.1478	0.0321	0.1037	0.0405	0.0012
8	rs2555723	125954274	0.85	0.2244882202137	0.87	0.641494868499257	0.0412235588801556	0.00419691705718303	0.0075	0.0077	0.0876	0.0147	0.0478	0.0195	0.0159	0.0273	0.0015	0.0485	0.0441	0.1049	0.0021	0.0424	0.1215	0.0176	0.0166	0.0054	7e-04	0.0162	0.0192	0.1484	0.0318	0.1044	0.0405	0.0011
8	rs72718774	125956662	0.84	0.258953137461488	0.87	0.641494868499257	0.0497508773924854	0.0249341414783909	0.007	0.0071	0.0882	0.0152	0.0465	0.0203	0.0161	0.0245	0.0011	0.0479	0.0429	0.1061	0.002	0.0421	0.1232	0.0197	0.0172	0.0048	5e-04	0.0164	0.0181	0.1489	0.0327	0.1068	0.0389	0.0011
8	rs10099730	125960124	0.84	0.258953137461488	0.86	0.702596200902853	0.0388957087023269	0.0247570096144036	0.0069	0.007	0.0882	0.0153	0.0465	0.0203	0.0161	0.0243	0.001	0.0477	0.0428	0.1064	0.0021	0.0421	0.1234	0.0198	0.0172	0.0047	5e-04	0.0165	0.0181	0.1489	0.0327	0.1069	0.0388	0.001
8	rs77858329	125962312	0.84	0.258953137461488	0.86	0.702596200902853	0.0392285325470969	0.0264639067913455	0.0069	0.007	0.0882	0.0153	0.0465	0.0202	0.0161	0.0243	0.001	0.0477	0.0428	0.1064	0.0021	0.042	0.1235	0.0198	0.0172	0.0047	5e-04	0.0165	0.018	0.149	0.0327	0.1071	0.0388	0.001
8	rs16900152	125964024	0.84	0.258953137461488	0.86	0.702596200902853	0.0389095373479826	0.0248455005506537	0.0069	0.007	0.0882	0.0153	0.0465	0.0202	0.0161	0.0243	0.001	0.0477	0.0428	0.1064	0.0021	0.042	0.1235	0.0198	0.0172	0.0047	5e-04	0.0165	0.018	0.149	0.0327	0.1071	0.0388	0.001
8	rs74353440	125966942	0.84	0.258953137461488	0.86	0.702596200902853	0.0407077141797237	0.02738384419659	0.0069	0.007	0.0882	0.0153	0.0465	0.0201	0.0161	0.0243	0.001	0.0477	0.0428	0.1064	0.0021	0.042	0.1235	0.0198	0.0172	0.0047	5e-04	0.0165	0.018	0.1491	0.0326	0.1071	0.0388	0.001
8	rs7822266	125972400	0.84	0.258953137461488	0.86	0.702596200902853	0.0409650791309011	0.0308663190889383	0.0069	0.007	0.0881	0.0153	0.0464	0.0201	0.0161	0.0242	0.001	0.0477	0.0428	0.1064	0.0021	0.042	0.1236	0.0198	0.0172	0.0047	5e-04	0.0164	0.0179	0.1491	0.0326	0.1072	0.0388	0.0011
8	rs2725880	125979866	0.84	0.258953137461488	0.86	0.702596200902853	0.0316375756716608	0.0271524720398265	0.0068	0.0071	0.0882	0.0155	0.0466	0.02	0.0164	0.024	0.0013	0.0476	0.0425	0.1066	0.0021	0.0416	0.1235	0.0202	0.0173	0.0048	5e-04	0.0162	0.0173	0.1492	0.0328	0.107	0.0389	0.0013
8	rs10216983	125983513	0.83	0.29697514221559	0.86	0.702596200902853	0.0273665937127191	0.0242729941931404	0.0067	0.0071	0.0883	0.0155	0.0468	0.02	0.0166	0.0239	0.0014	0.0476	0.0423	0.1067	0.0022	0.0414	0.1235	0.0204	0.0174	0.0048	6e-04	0.0161	0.017	0.1492	0.0329	0.1068	0.039	0.0014
8	rs79900793	125983732	0.83	0.29697514221559	0.87	0.641494868499257	0.0272586299934465	0.0267383323651783	0.0067	0.0071	0.0883	0.0155	0.0468	0.02	0.0166	0.0239	0.0014	0.0476	0.0423	0.1067	0.0022	0.0414	0.1235	0.0204	0.0174	0.0048	6e-04	0.0161	0.017	0.1492	0.0329	0.1068	0.039	0.0014
8	rs79265633	125985984	0.83	0.29697514221559	0.87	0.641494868499257	0.0285297225992778	0.02388036763644	0.0067	0.0071	0.0882	0.0156	0.0468	0.02	0.0166	0.0239	0.0014	0.0475	0.0422	0.1068	0.0022	0.0414	0.1235	0.0205	0.0173	0.0048	6e-04	0.016	0.017	0.1492	0.0329	0.1068	0.039	0.0014
8	rs10104558	125989460	0.83	0.29697514221559	0.87	0.641494868499257	0.0305257898840964	0.0237068472391065	0.0067	0.0071	0.0882	0.0157	0.0467	0.02	0.0166	0.0239	0.0014	0.0475	0.0422	0.1069	0.0021	0.0413	0.1235	0.0206	0.0172	0.0049	6e-04	0.016	0.017	0.1492	0.0329	0.1069	0.039	0.0014
8	rs10105106	125989649	0.83	0.29697514221559	0.87	0.641494868499257	0.0306778848336918	0.0233616195959469	0.0067	0.0071	0.0881	0.0157	0.0467	0.02	0.0166	0.0239	0.0014	0.0476	0.0422	0.1068	0.0021	0.0413	0.1234	0.0206	0.0172	0.0049	6e-04	0.0159	0.0169	0.1491	0.033	0.1069	0.0391	0.0014
8	rs10107774	125989852	0.83	0.29697514221559	0.87	0.641494868499257	0.0307365245511805	0.0234046407137424	0.0067	0.0071	0.0881	0.0157	0.0467	0.02	0.0166	0.0239	0.0014	0.0476	0.0422	0.1069	0.0021	0.0413	0.1234	0.0206	0.0172	0.0049	6e-04	0.0159	0.0169	0.1491	0.033	0.1069	0.0391	0.0014
8	rs117815995	126004135	0.83	0.29697514221559	0.86	0.702596200902853	0.0309482801475745	0.0225091570538421	0.0067	0.0071	0.0881	0.0157	0.0467	0.02	0.0166	0.0239	0.0015	0.0475	0.0421	0.1069	0.0021	0.0413	0.1234	0.0206	0.0171	0.0049	6e-04	0.0159	0.0169	0.1491	0.033	0.1069	0.0391	0.0014
8	rs3763545	126009021	0.83	0.29697514221559	0.85	0.767309033253442	0.031470217204131	0.022466932682521	0.0067	0.0071	0.088	0.0158	0.0466	0.02	0.0167	0.024	0.0015	0.0475	0.0421	0.1071	0.0022	0.0413	0.1234	0.0207	0.017	0.005	6e-04	0.0158	0.0169	0.149	0.033	0.1069	0.0391	0.0015
8	rs13265195	126016021	0.83	0.29697514221559	0.85	0.767309033253442	0.0302579998590907	0.0234046407137424	0.0067	0.0072	0.0891	0.0159	0.0468	0.02	0.0167	0.024	0.0016	0.0475	0.0418	0.1068	0.0022	0.0413	0.1227	0.021	0.0163	0.005	7e-04	0.0158	0.0168	0.1489	0.0329	0.1068	0.0391	0.0016
8	rs77493571	126031646	0.83	0.29697514221559	0.85	0.767309033253442	0.0304790983717485	0.0182851640271501	0.0067	0.0071	0.0894	0.0159	0.047	0.0199	0.0168	0.024	0.0017	0.0475	0.0417	0.1069	0.0022	0.0414	0.1226	0.0209	0.0161	0.0052	7e-04	0.0158	0.0168	0.1493	0.0327	0.1064	0.0389	0.0019
8	rs6989548	126033096	0.83	0.29697514221559	0.85	0.767309033253442	0.0304907665353289	0.0173424819049515	0.0067	0.0071	0.0894	0.0159	0.047	0.0199	0.0168	0.024	0.0017	0.0474	0.0417	0.107	0.0022	0.0414	0.1226	0.0209	0.0161	0.0052	7e-04	0.0158	0.0168	0.1493	0.0327	0.1063	0.0389	0.0019
8	rs2293985	126034052	0.83	0.29697514221559	0.85	0.767309033253442	0.0310663641316826	0.0164605891039461	0.0067	0.0071	0.0894	0.0159	0.047	0.0199	0.0168	0.024	0.0017	0.0474	0.0417	0.107	0.0022	0.0414	0.1225	0.0209	0.0161	0.0053	8e-04	0.0157	0.0168	0.1493	0.0327	0.1063	0.0388	0.0019
8	rs73704517	126037318	0.83	0.29697514221559	0.85	0.767309033253442	0.0366468663157355	0.0130643109999383	0.0067	0.0071	0.0895	0.0159	0.0471	0.0199	0.0167	0.0239	0.0017	0.0474	0.0417	0.1061	0.0022	0.0415	0.1225	0.0209	0.016	0.0053	8e-04	0.0157	0.0167	0.1491	0.0337	0.1064	0.0388	0.0019
8	rs36114239	126043324	0.83	0.29697514221559	0.84	0.835693000351761	0.0366734113378578	0.0144574109197485	0.0066	0.0071	0.0896	0.016	0.0471	0.02	0.0168	0.0238	0.0017	0.0474	0.0416	0.1062	0.0021	0.0415	0.1225	0.0209	0.0161	0.0053	8e-04	0.0157	0.0167	0.1491	0.0337	0.1064	0.0387	0.0019
8	rs11542889	126044527	0.83	0.29697514221559	0.85	0.767309033253442	0.0369929916780639	0.0152501814833402	0.0066	0.0071	0.0896	0.016	0.0472	0.02	0.0168	0.0238	0.0017	0.0474	0.0416	0.1062	0.0021	0.0415	0.1225	0.0209	0.0161	0.0053	8e-04	0.0157	0.0167	0.1491	0.0337	0.1065	0.0387	0.0019
8	rs75554479	126049385	0.83	0.29697514221559	0.85	0.767309033253442	0.0392702730501933	0.0177166181015904	0.0066	0.0071	0.0897	0.0161	0.0472	0.02	0.0169	0.0238	0.0016	0.0473	0.0416	0.1063	0.002	0.0414	0.1225	0.0209	0.0161	0.0053	8e-04	0.0156	0.0167	0.1491	0.0337	0.1066	0.0386	0.0018
8	rs4601330	126051786	0.83	0.29697514221559	0.85	0.767309033253442	0.0399141305707836	0.0182851640271501	0.0066	0.0071	0.0897	0.0161	0.0472	0.02	0.0169	0.0238	0.0016	0.0473	0.0416	0.1063	0.002	0.0414	0.1225	0.0209	0.0161	0.0053	8e-04	0.0156	0.0167	0.1491	0.0337	0.1066	0.0386	0.0018
8	rs6981164	126065585	0.83	0.29697514221559	0.85	0.767309033253442	0.041526530229286	0.01948795674029	0.0066	0.0071	0.0898	0.0162	0.0472	0.02	0.017	0.0238	0.0016	0.0473	0.0416	0.1063	0.002	0.0414	0.1226	0.0209	0.0161	0.0053	7e-04	0.0156	0.0167	0.1491	0.0336	0.1066	0.0385	0.0018
8	rs2303523	126068873	0.83	0.29697514221559	0.85	0.767309033253442	0.0456974791216927	0.0220467833097127	0.0066	0.0071	0.09	0.0163	0.0474	0.0201	0.017	0.0238	0.0016	0.047	0.0416	0.1063	0.0019	0.0415	0.1229	0.0211	0.0161	0.0053	7e-04	0.0155	0.0168	0.1489	0.0337	0.1063	0.0381	0.0018
8	rs62529096	126080092	0.83	0.29697514221559	0.85	0.767309033253442	0.0482615562747403	0.021838138548968	0.0066	0.007	0.0901	0.0163	0.0474	0.0202	0.017	0.0238	0.0016	0.047	0.0415	0.1062	0.0019	0.0416	0.123	0.0211	0.0161	0.0053	7e-04	0.0155	0.0168	0.1489	0.0337	0.1062	0.038	0.0018
8	rs56005734	126080584	0.83	0.29697514221559	0.85	0.767309033253442	0.0483256744680568	0.0218797911468812	0.0066	0.007	0.0901	0.0163	0.0474	0.0202	0.017	0.0238	0.0016	0.047	0.0415	0.1062	0.0019	0.0416	0.123	0.0211	0.0161	0.0053	7e-04	0.0155	0.0168	0.1489	0.0337	0.1062	0.038	0.0018
8	rs116848917	126090581	0.83	0.29697514221559	0.84	0.835693000351761	0.0517564175406722	0.0233616195959469	0.0066	0.007	0.0902	0.0163	0.0474	0.0202	0.017	0.0239	0.0016	0.0469	0.0415	0.106	0.0019	0.0416	0.1231	0.0212	0.0161	0.0054	7e-04	0.0156	0.0169	0.1487	0.0337	0.1061	0.038	0.0018
8	rs7812319	126091094	0.83	0.29697514221559	0.85	0.767309033253442	0.0522281287806694	0.022466932682521	0.0066	0.007	0.0903	0.0163	0.0475	0.0202	0.017	0.0239	0.0016	0.0469	0.0415	0.1059	0.0019	0.0417	0.123	0.0212	0.0161	0.0054	7e-04	0.0156	0.0169	0.1487	0.0337	0.106	0.038	0.0018
8	rs79465975	126093815	0.83	0.29697514221559	0.85	0.767309033253442	0.0555229569875954	0.0237935319566994	0.0065	0.007	0.0903	0.0163	0.0474	0.0202	0.017	0.0239	0.0016	0.0468	0.0415	0.1059	0.0019	0.0417	0.123	0.0212	0.0161	0.0054	7e-04	0.0156	0.0169	0.1486	0.0336	0.1061	0.0379	0.0018
8	rs79849800	126100821	0.83	0.29697514221559	0.85	0.767309033253442	0.0860032097370946	0.0214649851891866	0.0065	0.007	0.0906	0.0165	0.0473	0.0204	0.0169	0.0237	0.0016	0.0467	0.0414	0.1055	0.0019	0.0419	0.1233	0.0213	0.0163	0.0059	7e-04	0.0158	0.0171	0.148	0.0332	0.1064	0.0375	0.0018
8	rs728532	126101429	0.83	0.29697514221559	0.86	0.702596200902853	0.0961493221239377	0.0219632108936365	0.0065	0.007	0.0906	0.0166	0.0473	0.0204	0.0169	0.0237	0.0016	0.0467	0.0414	0.1054	0.0019	0.042	0.1233	0.0213	0.0163	0.0061	7e-04	0.0159	0.0171	0.1478	0.0331	0.1065	0.0374	0.0019
8	rs118162018	126120004	0.83	0.29697514221559	0.86	0.702596200902853	0.265878137716825	0.0198044110998332	0.0066	0.007	0.0912	0.0169	0.0475	0.0206	0.0168	0.0231	0.0017	0.0462	0.0413	0.1044	0.0019	0.0423	0.1232	0.0209	0.0164	0.0074	7e-04	0.0163	0.0175	0.1472	0.0329	0.1064	0.0368	0.002
8	rs10112583	126123256	0.83	0.29697514221559	0.86	0.702596200902853	0.295521825926244	0.0165332135525662	0.0066	0.007	0.0912	0.0169	0.0475	0.0207	0.0168	0.0231	0.0017	0.0462	0.0414	0.1043	0.0019	0.0424	0.1233	0.0208	0.0164	0.0075	7e-04	0.0164	0.0176	0.1471	0.033	0.1062	0.0367	0.0021
8	rs117148127	126162174	0.83	0.29697514221559	0.86	0.702596200902853	0.342517261138495	0.0177919156682351	0.0066	0.007	0.0915	0.0174	0.0474	0.0208	0.0168	0.023	0.0016	0.0464	0.0413	0.1038	0.0019	0.0421	0.1232	0.0208	0.0165	0.0076	7e-04	0.0164	0.0175	0.1465	0.033	0.1062	0.0369	0.0022
8	rs2891630	126190091	0.83	0.29697514221559	0.87	0.641494868499257	0.360557314004476	0.0254691323024984	0.0066	0.007	0.0917	0.0176	0.0474	0.0209	0.0168	0.0231	0.0016	0.0465	0.0413	0.1038	0.0019	0.042	0.1232	0.0208	0.0165	0.0076	7e-04	0.0164	0.0175	0.1464	0.033	0.1062	0.0369	0.0022
8	rs7461265	126190164	0.83	0.29697514221559	0.88	0.583941145430028	0.360557314004476	0.0254691323024984	0.0066	0.007	0.0917	0.0176	0.0474	0.0209	0.0168	0.0231	0.0016	0.0465	0.0413	0.1038	0.0019	0.042	0.1232	0.0208	0.0165	0.0076	7e-04	0.0164	0.0175	0.1464	0.033	0.1062	0.0369	0.0022
8	rs79452480	126206569	0.83	0.29697514221559	0.88	0.583941145430028	0.356548643398468	0.0239238420619822	0.0066	0.007	0.0919	0.0176	0.0474	0.0209	0.0168	0.0234	0.0016	0.0464	0.0412	0.1037	0.0019	0.042	0.1232	0.0206	0.0164	0.0076	7e-04	0.0164	0.0175	0.1463	0.0329	0.106	0.0369	0.0022
8	rs73349893	126215272	0.83	0.29697514221559	0.88	0.583941145430028	0.356228944464713	0.0210540076613062	0.0066	0.007	0.092	0.0176	0.0474	0.0209	0.0168	0.0235	0.0016	0.0464	0.0412	0.1037	0.0019	0.042	0.1232	0.0206	0.0164	0.0077	7e-04	0.0164	0.0175	0.1463	0.0329	0.1061	0.0368	0.0022
8	rs117995962	126218391	0.83	0.29697514221559	0.88	0.583941145430028	0.357722134151022	0.0214237149968602	0.0066	0.007	0.092	0.0176	0.0474	0.0209	0.0168	0.0235	0.0016	0.0464	0.0412	0.1037	0.0019	0.042	0.1232	0.0206	0.0164	0.0077	7e-04	0.0164	0.0175	0.1463	0.0329	0.1061	0.0368	0.0022
8	rs17401491	126218780	0.83	0.29697514221559	0.88	0.583941145430028	0.3578823091499	0.0217549479529479	0.0066	0.007	0.092	0.0176	0.0474	0.0209	0.0168	0.0235	0.0016	0.0464	0.0412	0.1037	0.0019	0.042	0.1232	0.0206	0.0164	0.0077	7e-04	0.0164	0.0175	0.1463	0.0329	0.1061	0.0368	0.0022
8	rs75530622	126236993	0.83	0.29697514221559	0.87	0.641494868499257	0.36329634832494	0.0194092304747214	0.0066	0.007	0.0921	0.0176	0.0473	0.0208	0.0168	0.0235	0.0016	0.0463	0.0412	0.1037	0.0019	0.0419	0.1234	0.0206	0.0164	0.0077	7e-04	0.0164	0.0174	0.1464	0.0329	0.1062	0.0368	0.0022
8	rs79867381	126241439	0.83	0.29697514221559	0.87	0.641494868499257	0.364481172144128	0.0183999281530763	0.0066	0.007	0.0921	0.0176	0.0473	0.0208	0.0168	0.0235	0.0016	0.0463	0.0411	0.1037	0.0019	0.0419	0.1235	0.0206	0.0164	0.0077	7e-04	0.0164	0.0174	0.1464	0.0329	0.1062	0.0368	0.0022
8	rs16900452	126243100	0.83	0.29697514221559	0.87	0.641494868499257	0.365128272276347	0.0188624929852197	0.0066	0.007	0.0921	0.0176	0.0473	0.0208	0.0168	0.0235	0.0016	0.0463	0.0411	0.1037	0.0019	0.0419	0.1235	0.0206	0.0164	0.0077	7e-04	0.0164	0.0174	0.1464	0.0329	0.1062	0.0368	0.0022
8	rs74343026	126258883	0.83	0.29697514221559	0.87	0.641494868499257	0.450882936584459	0.0328060424455138	0.0062	0.0069	0.0927	0.0181	0.0466	0.0213	0.0174	0.0231	0.0012	0.0459	0.0408	0.1034	0.0018	0.0421	0.1244	0.0208	0.0167	0.0076	6e-04	0.0164	0.018	0.1458	0.0333	0.1052	0.0367	0.002
8	rs7010992	126259201	0.83	0.29697514221559	0.87	0.641494868499257	0.438730903374311	0.0337196725197628	0.0062	0.0069	0.0927	0.0181	0.0466	0.0213	0.0174	0.023	0.0012	0.0459	0.0407	0.1034	0.0018	0.0421	0.1244	0.0208	0.017	0.0076	6e-04	0.0164	0.018	0.1458	0.0333	0.1052	0.0366	0.002
8	rs72720571	126265632	0.83	0.29697514221559	0.87	0.641494868499257	0.47162056472349	0.0393863052735187	0.0061	0.0069	0.0927	0.0185	0.0467	0.0214	0.0174	0.023	0.0012	0.0463	0.0406	0.1032	0.0018	0.0417	0.1245	0.0207	0.0175	0.0076	6e-04	0.0164	0.0181	0.1455	0.0334	0.105	0.0365	0.002
8	rs11987707	126265982	0.83	0.29697514221559	0.88	0.583941145430028	0.474260106537552	0.0393315022812754	0.0061	0.0069	0.093	0.0185	0.0467	0.0214	0.0174	0.023	0.0012	0.0463	0.0407	0.1029	0.0018	0.0417	0.1246	0.0206	0.0175	0.0076	6e-04	0.0164	0.0179	0.1454	0.0334	0.1049	0.0366	0.002
8	rs17311104	126266550	0.83	0.29697514221559	0.88	0.583941145430028	0.483896131675947	0.0418878846418231	0.006	0.0069	0.093	0.0185	0.0467	0.0214	0.0174	0.023	0.0012	0.0463	0.0407	0.1028	0.0018	0.0417	0.1246	0.0206	0.0174	0.0076	6e-04	0.0164	0.0179	0.1452	0.0335	0.1049	0.0368	0.0019
8	rs7008482	126267630	0.83	0.29697514221559	0.91	0.431857736337621	0.501363259889715	0.0463861150393925	0.006	0.0069	0.093	0.0185	0.0467	0.0214	0.0174	0.0231	0.0011	0.0463	0.0408	0.1027	0.0018	0.0417	0.1246	0.0207	0.0172	0.0076	6e-04	0.0164	0.018	0.1452	0.0335	0.1053	0.0367	0.0019
8	rs16900479	126267928	0.83	0.29697514221559	0.91	0.431857736337621	0.526665069780857	0.0662051806236194	0.006	0.0069	0.093	0.0185	0.0467	0.0214	0.0174	0.0231	0.0011	0.0463	0.0407	0.1026	0.0018	0.0417	0.1246	0.0208	0.0173	0.0076	6e-04	0.0164	0.018	0.1451	0.0335	0.1053	0.0367	0.0019
8	rs74315899	126283820	0.82	0.338707801994422	0.91	0.431857736337621	0.569138876579898	0.0310627448679823	0.0063	0.0075	0.0918	0.019	0.0476	0.0218	0.018	0.0236	0.0011	0.0462	0.0411	0.1012	0.0017	0.0425	0.1222	0.0209	0.0193	0.0079	8e-04	0.0158	0.0192	0.144	0.0341	0.1023	0.0368	0.0022
8	rs34556187	126288007	0.82	0.338707801994422	0.91	0.431857736337621	0.571891025026475	0.0332614138725438	0.0063	0.0075	0.0918	0.019	0.0476	0.0219	0.0181	0.0236	0.0011	0.0463	0.0411	0.1011	0.0017	0.0426	0.1221	0.0209	0.0193	0.0079	8e-04	0.0158	0.0192	0.1438	0.0342	0.1022	0.0368	0.0022
8	rs7816350	126289605	0.82	0.338707801994422	0.91	0.431857736337621	0.573639501305605	0.0409347176008474	0.0063	0.0075	0.0917	0.019	0.0476	0.0219	0.0181	0.0236	0.0011	0.0463	0.0411	0.1011	0.0017	0.0426	0.122	0.0209	0.0193	0.0079	8e-04	0.0158	0.0192	0.1437	0.0342	0.1022	0.0368	0.0022
8	rs72720581	126295353	0.82	0.338707801994422	0.91	0.431857736337621	0.566861313427276	0.0380265792643698	0.0063	0.0075	0.0916	0.0192	0.0477	0.0221	0.0182	0.0236	0.001	0.0463	0.0412	0.1011	0.0017	0.0427	0.122	0.0209	0.0194	0.0079	8e-04	0.0159	0.0189	0.1434	0.0342	0.1021	0.0368	0.0022
8	rs78085118	126300935	0.81	0.384295662080596	0.91	0.431857736337621	0.547345799486752	0.0433646137910952	0.0064	0.0075	0.0916	0.0193	0.048	0.0223	0.0183	0.0236	0.001	0.0463	0.0412	0.1011	0.0017	0.0429	0.1218	0.0209	0.0194	0.0079	8e-04	0.016	0.0187	0.1432	0.0342	0.1017	0.0368	0.0022
8	rs4242367	126302269	0.81	0.384295662080596	0.91	0.431857736337621	0.543796290468781	0.0467997217724181	0.0064	0.0075	0.0916	0.0193	0.048	0.0223	0.0184	0.0236	0.001	0.0463	0.0412	0.1011	0.0017	0.0429	0.1218	0.0209	0.0194	0.0079	8e-04	0.016	0.0186	0.1432	0.0342	0.1017	0.0368	0.0022
8	rs7003102	126303493	0.81	0.384295662080596	0.91	0.431857736337621	0.541043097316185	0.051332012947862	0.0064	0.0075	0.0916	0.0194	0.048	0.0223	0.0185	0.0236	0.001	0.0463	0.0412	0.1011	0.0017	0.0429	0.1217	0.0209	0.0195	0.0079	8e-04	0.016	0.0186	0.1428	0.0342	0.1018	0.0369	0.0022
8	rs6989594	126303867	0.81	0.384295662080596	0.91	0.431857736337621	0.542746676853273	0.0535093889511163	0.0064	0.0075	0.0915	0.0194	0.048	0.0223	0.0185	0.0236	0.001	0.0463	0.0412	0.1011	0.0017	0.0429	0.1217	0.0209	0.0195	0.0079	8e-04	0.016	0.0186	0.1428	0.0342	0.1018	0.0369	0.0022
8	rs78655437	126308155	0.81	0.384295662080596	0.92	0.387761932740255	0.553021179921888	0.0611352977428614	0.0063	0.0074	0.0914	0.0194	0.0483	0.0224	0.0185	0.0237	0.001	0.0461	0.0412	0.1009	0.0017	0.0429	0.1217	0.0209	0.0195	0.0079	8e-04	0.016	0.0186	0.1427	0.0342	0.1018	0.0369	0.0022
8	rs73336837	126309873	0.81	0.384295662080596	0.92	0.387761932740255	0.560586769434856	0.0638857404064713	0.0063	0.0074	0.0913	0.0194	0.0483	0.0224	0.0186	0.0237	0.001	0.046	0.0412	0.1009	0.0017	0.043	0.1217	0.0209	0.0195	0.0079	8e-04	0.016	0.0186	0.1427	0.0342	0.1019	0.0369	0.0022
8	rs79086755	126335896	0.81	0.384295662080596	0.92	0.387761932740255	0.561052895096075	0.052446903819743	0.0064	0.0073	0.0896	0.0196	0.0482	0.0229	0.019	0.0247	0.0013	0.0449	0.0414	0.0997	0.0017	0.0435	0.1222	0.0209	0.0196	0.0083	9e-04	0.0151	0.0185	0.1417	0.0344	0.1027	0.0379	0.0023
8	rs6989383	126342923	0.81	0.384295662080596	0.92	0.387761932740255	0.557063429950997	0.0505945494654554	0.0064	0.0073	0.0896	0.0196	0.0481	0.023	0.019	0.0247	0.0013	0.0448	0.0414	0.0998	0.0017	0.0435	0.1222	0.0209	0.0196	0.0083	9e-04	0.0151	0.0185	0.1417	0.0344	0.1027	0.0379	0.0023
8	rs79634415	126344793	0.81	0.384295662080596	0.92	0.387761932740255	0.556200807151774	0.0505945494654554	0.0064	0.0073	0.0896	0.0196	0.0481	0.023	0.019	0.0247	0.0013	0.0448	0.0414	0.0998	0.0017	0.0435	0.1222	0.0209	0.0196	0.0083	9e-04	0.0151	0.0185	0.1418	0.0344	0.1027	0.0379	0.0023
8	rs10505454	126345076	0.81	0.384295662080596	0.93	0.346822133743557	0.556001829513562	0.0507171370080232	0.0064	0.0073	0.0896	0.0196	0.0481	0.023	0.019	0.0247	0.0013	0.0448	0.0414	0.0998	0.0017	0.0435	0.1222	0.0209	0.0196	0.0083	9e-04	0.0151	0.0185	0.1418	0.0344	0.1027	0.0379	0.0023
8	rs2385092	126346977	0.81	0.384295662080596	0.93	0.346822133743557	0.556068151677281	0.0508398538774905	0.0064	0.0073	0.0896	0.0196	0.0481	0.023	0.019	0.0247	0.0013	0.0448	0.0414	0.0998	0.0017	0.0435	0.1222	0.0209	0.0196	0.0083	9e-04	0.0151	0.0185	0.1418	0.0344	0.1027	0.0379	0.0023
8	rs74484427	126349516	0.81	0.384295662080596	0.93	0.346822133743557	0.556930677891714	0.051393677963029	0.0064	0.0073	0.0896	0.0196	0.0481	0.023	0.019	0.0247	0.0013	0.0448	0.0414	0.0998	0.0017	0.0435	0.1222	0.0209	0.0196	0.0083	9e-04	0.0151	0.0185	0.1418	0.0344	0.1027	0.0379	0.0023
8	rs17319046	126350794	0.81	0.384295662080596	0.93	0.346822133743557	0.570480613331568	0.0509626999900096	0.0064	0.0073	0.0896	0.0196	0.0481	0.023	0.019	0.0247	0.0013	0.0448	0.0414	0.0998	0.0017	0.0435	0.1222	0.0209	0.0196	0.0083	9e-04	0.0151	0.0184	0.1418	0.0344	0.1027	0.0376	0.0026
8	rs78973660	126350887	0.81	0.384295662080596	0.92	0.387761932740255	0.571823825691537	0.0507171370080232	0.0064	0.0073	0.0896	0.0196	0.0481	0.023	0.019	0.0247	0.0013	0.0448	0.0414	0.0998	0.0017	0.0435	0.1222	0.0209	0.0196	0.0083	9e-04	0.0151	0.0184	0.1418	0.0344	0.1027	0.0376	0.0026
8	rs77777704	126353153	0.81	0.384295662080596	0.92	0.387761932740255	0.626120094471791	0.195724527824818	0.0064	0.0073	0.0895	0.0196	0.0481	0.0229	0.019	0.0247	0.0013	0.0448	0.0414	0.0998	0.0017	0.0435	0.1222	0.0209	0.0196	0.0083	9e-04	0.0152	0.0185	0.1417	0.0344	0.1027	0.0376	0.0026
8	rs112409727	126358019	0.81	0.384295662080596	0.93	0.346822133743557	0.690039369592484	0.231926527841757	0.0064	0.0073	0.0895	0.0195	0.0481	0.0229	0.019	0.0247	0.0013	0.0447	0.0414	0.0999	0.0017	0.0435	0.1221	0.0209	0.0195	0.0083	9e-04	0.0152	0.0185	0.1416	0.0344	0.1026	0.0377	0.0026
8	rs116290799	126360196	0.81	0.384295662080596	0.93	0.346822133743557	0.693558198698122	0.233354452593008	0.0064	0.0073	0.0895	0.0195	0.0481	0.0229	0.019	0.0247	0.0013	0.0447	0.0414	0.0999	0.0017	0.0435	0.1221	0.0209	0.0195	0.0083	9e-04	0.0152	0.0185	0.1416	0.0344	0.1026	0.0377	0.0026
8	rs77368857	126374706	0.81	0.384295662080596	0.93	0.346822133743557	0.741007883722527	0.281882125692061	0.0063	0.0073	0.0894	0.0195	0.048	0.0228	0.019	0.0247	0.0013	0.0447	0.0414	0.0999	0.0017	0.0435	0.1221	0.0209	0.0195	0.0083	9e-04	0.0152	0.0185	0.1415	0.0344	0.1026	0.0377	0.0026
8	rs10808543	126378360	0.81	0.384295662080596	0.93	0.346822133743557	0.74600340718061	0.281298917916753	0.0063	0.0073	0.0894	0.0195	0.048	0.0228	0.019	0.0247	0.0013	0.0447	0.0414	0.0999	0.0017	0.0435	0.1221	0.0209	0.0195	0.0083	9e-04	0.0152	0.0185	0.1415	0.0344	0.1026	0.0377	0.0026
8	rs72722621	126399416	0.81	0.384295662080596	0.93	0.346822133743557	0.741763832442844	0.103202680493299	0.0067	0.0075	0.0849	0.0228	0.0484	0.0233	0.0192	0.0262	0.0016	0.0452	0.0433	0.0976	0.0024	0.0452	0.1161	0.021	0.0203	0.0087	0.0013	0.017	0.0202	0.1349	0.0354	0.1008	0.0407	0.0029
8	rs76373859	126400474	0.81	0.384295662080596	0.93	0.346822133743557	0.823950894901311	0.203557499282664	0.0068	0.0077	0.0846	0.0234	0.0485	0.0234	0.0193	0.0266	0.0017	0.0455	0.0436	0.0975	0.0026	0.0454	0.1147	0.0209	0.0204	0.0087	0.0014	0.0173	0.0203	0.1333	0.0356	0.0998	0.0413	0.0029
8	rs10097822	126401023	0.81	0.384295662080596	0.95	0.274028283204826	0.778291359634031	0.168900772879718	0.0068	0.0077	0.0845	0.0236	0.0485	0.0234	0.0193	0.0268	0.0018	0.0457	0.0438	0.0975	0.0027	0.0455	0.114	0.021	0.0206	0.0087	0.0014	0.0175	0.0204	0.1324	0.0357	0.0994	0.0416	0.0028
8	rs2980851	126402446	0.8	0.433874260405774	0.95	0.274028283204826	0.774357560551612	0.0840689375782161	0.0068	0.0079	0.0838	0.0244	0.0488	0.0234	0.0198	0.0271	0.0019	0.0461	0.0446	0.0967	0.003	0.0459	0.1121	0.021	0.0208	0.0088	0.0016	0.018	0.0209	0.1303	0.0364	0.0977	0.0425	0.0029
8	rs34614341	126402564	0.8	0.433874260405774	0.95	0.274028283204826	0.893780050790855	0.165069777592958	0.0067	0.0079	0.0838	0.0244	0.0488	0.0234	0.0198	0.0271	0.0019	0.0461	0.0447	0.0966	0.003	0.046	0.112	0.021	0.0208	0.0088	0.0016	0.0181	0.0209	0.1301	0.0364	0.0976	0.0426	0.0029
8	rs10093318	126405786	0.79	0.487570276707753	0.95	0.274028283204826	0.774665780280973	0.129335498023477	0.0064	0.0079	0.0845	0.0251	0.0495	0.0237	0.0201	0.0281	0.002	0.0473	0.046	0.0955	0.0033	0.047	0.109	0.0208	0.0214	0.0091	0.0022	0.0192	0.0212	0.1276	0.0358	0.0947	0.0428	0.0029
8	rs118146239	126408745	0.78	0.545501786478432	0.95	0.274028283204826	0.739648030795064	0.121367439556563	0.0065	0.008	0.0845	0.0255	0.0492	0.0235	0.02	0.0287	0.0021	0.048	0.0474	0.0961	0.0034	0.0485	0.1076	0.0213	0.0213	0.0091	0.0023	0.0197	0.0212	0.1245	0.0348	0.0942	0.0428	0.0029
8	rs2980864	126408898	0.78	0.545501786478432	0.95	0.274028283204826	0.739119496022239	0.123209689104335	0.0068	0.008	0.0844	0.0255	0.0489	0.0235	0.02	0.0286	0.0021	0.048	0.0476	0.0961	0.0034	0.0485	0.1076	0.0214	0.0213	0.009	0.0024	0.0198	0.0212	0.1245	0.0348	0.0943	0.0425	0.0029
8	rs2980866	126409504	0.78	0.545501786478432	0.95	0.274028283204826	0.460528020215354	0.173259675658703	0.0068	0.008	0.0842	0.0254	0.05	0.0234	0.02	0.0288	0.0022	0.0484	0.048	0.096	0.0035	0.0487	0.1066	0.0214	0.0212	0.0085	0.0025	0.02	0.0212	0.1236	0.0342	0.0948	0.0427	0.0029
8	rs4870939	126409668	0.78	0.545501786478432	0.95	0.274028283204826	0.39417978379421	0.178862923126059	0.0068	0.008	0.0844	0.0249	0.0506	0.0232	0.0199	0.0289	0.0022	0.0481	0.0482	0.096	0.0035	0.0487	0.1065	0.0212	0.0212	0.0083	0.0025	0.0201	0.0209	0.1243	0.0341	0.0948	0.0426	0.0029
8	rs11779139	126414170	0.79	0.487570276707753	0.95	0.274028283204826	0.29008966884969	0.179668409768573	0.0063	0.0077	0.0858	0.0231	0.0524	0.0211	0.0188	0.0304	0.002	0.0496	0.0516	0.0934	0.0035	0.0482	0.1014	0.0196	0.02	0.0071	0.0025	0.0227	0.022	0.125	0.0356	0.0962	0.0443	0.0026
8	rs73704983	126415695	0.79	0.487570276707753	0.95	0.274028283204826	0.312139816450251	0.240092258422934	0.0062	0.0077	0.0861	0.0227	0.0529	0.0207	0.0186	0.0307	0.0019	0.05	0.0524	0.0927	0.0035	0.048	0.1002	0.0192	0.0197	0.0069	0.0026	0.0233	0.0222	0.1252	0.0361	0.0964	0.0447	0.0025
8	rs2954006	126417243	0.79	0.487570276707753	0.95	0.274028283204826	0.331183905929958	0.376451481525847	0.0062	0.0076	0.0864	0.0222	0.0533	0.0203	0.0184	0.031	0.0019	0.0502	0.053	0.0926	0.0035	0.0475	0.0993	0.0187	0.0195	0.0066	0.0025	0.0241	0.0225	0.1252	0.0366	0.0969	0.045	0.0023
8	rs2954007	126417614	0.79	0.487570276707753	0.95	0.274028283204826	0.329902758335925	0.370242261259299	0.0062	0.0076	0.0864	0.0221	0.0533	0.0201	0.0184	0.0311	0.0019	0.0503	0.053	0.0924	0.0035	0.0475	0.0989	0.0186	0.0195	0.0066	0.0025	0.0242	0.0226	0.1253	0.0366	0.097	0.0452	0.0023
8	rs74375736	126421983	0.78	0.545501786478432	0.95	0.274028283204826	0.298330860694466	0.41130384207908	0.0061	0.0075	0.0865	0.0218	0.0534	0.02	0.0184	0.0312	0.0019	0.0503	0.053	0.0925	0.0035	0.047	0.0989	0.0184	0.0195	0.0066	0.0025	0.0244	0.0226	0.1256	0.0368	0.0972	0.0454	0.0022
8	rs78590626	126422538	0.78	0.545501786478432	0.95	0.274028283204826	0.28899059151642	0.386906803382549	0.0061	0.0075	0.0865	0.0218	0.0535	0.02	0.0184	0.0312	0.0019	0.0503	0.0529	0.0928	0.0035	0.0469	0.099	0.0184	0.0195	0.0066	0.0025	0.0244	0.0222	0.1257	0.0368	0.0973	0.0454	0.0022
8	rs2954011	126424379	0.78	0.545501786478432	0.95	0.274028283204826	0.244677855427234	0.362804669109467	0.0061	0.0074	0.0865	0.0214	0.0535	0.0199	0.0184	0.0311	0.0019	0.0505	0.0529	0.0928	0.0035	0.0468	0.099	0.0184	0.0196	0.0065	0.0025	0.0244	0.0222	0.1258	0.037	0.0973	0.0456	0.0022
8	rs77443697	126428622	0.78	0.545501786478432	0.95	0.274028283204826	0.239172749817992	0.361925085211173	0.0061	0.0075	0.0865	0.0211	0.0536	0.0195	0.0183	0.031	0.0019	0.0502	0.0529	0.093	0.0035	0.0467	0.0995	0.0183	0.0198	0.0064	0.0026	0.0246	0.0219	0.1259	0.0371	0.0973	0.0459	0.0022
8	rs58903771	126438027	0.79	0.487570276707753	0.95	0.274028283204826	0.203991208079459	0.423063602767457	0.0063	0.0076	0.0849	0.0206	0.0549	0.019	0.0181	0.0308	0.0018	0.0501	0.0536	0.094	0.0036	0.0462	0.0993	0.018	0.0195	0.0062	0.0025	0.0248	0.0212	0.1267	0.037	0.0983	0.0464	0.0022
8	rs72722639	126438141	0.79	0.487570276707753	0.95	0.274028283204826	0.20763509483828	0.425557653857515	0.0062	0.0076	0.0849	0.0206	0.0549	0.019	0.0181	0.0308	0.0018	0.0501	0.0536	0.094	0.0036	0.0462	0.0994	0.018	0.0195	0.0062	0.0025	0.0248	0.0212	0.1267	0.037	0.0983	0.0464	0.0022
8	rs55814914	126438565	0.79	0.487570276707753	0.95	0.274028283204826	0.217721112742587	0.474079254663469	0.0062	0.0075	0.0848	0.0205	0.0548	0.019	0.0181	0.0311	0.0018	0.0501	0.0535	0.0941	0.0035	0.0461	0.0994	0.0179	0.0195	0.0062	0.0025	0.0248	0.0211	0.1268	0.037	0.0983	0.0464	0.0022
8	rs4242369	126439406	0.79	0.487570276707753	0.93	0.346822133743557	0.205808591384981	0.468949788004581	0.0062	0.0075	0.0846	0.0205	0.0548	0.0189	0.018	0.0311	0.0018	0.0501	0.0535	0.0943	0.0035	0.0461	0.0996	0.0179	0.0194	0.0062	0.0025	0.0248	0.0211	0.1269	0.037	0.0982	0.0464	0.0022
8	rs117906845	126440319	0.79	0.487570276707753	0.93	0.346822133743557	0.224109501188592	0.42227683018828	0.0062	0.0075	0.0846	0.0204	0.0549	0.0189	0.018	0.0311	0.0018	0.0501	0.0535	0.0944	0.0035	0.046	0.0997	0.0179	0.0194	0.0062	0.0025	0.0248	0.0211	0.1269	0.0369	0.0983	0.0465	0.0022
8	rs55637010	126444268	0.8	0.433874260405774	0.91	0.431857736337621	0.162870574546675	0.390110222609675	0.006	0.0075	0.085	0.0195	0.055	0.0181	0.017	0.0311	0.0018	0.0494	0.0533	0.0966	0.0035	0.0456	0.1005	0.0171	0.0185	0.006	0.0023	0.0245	0.0208	0.1286	0.0361	0.0988	0.0485	0.0022
8	rs2980874	126444788	0.8	0.433874260405774	0.9	0.479198205640863	0.132537430302102	0.43874882775966	0.006	0.0075	0.0851	0.0192	0.055	0.0178	0.0167	0.0311	0.0018	0.0491	0.0531	0.0974	0.0034	0.0455	0.1009	0.0168	0.0182	0.0059	0.0023	0.0244	0.0208	0.1291	0.0359	0.0991	0.0493	0.0023
8	rs7833718	126445899	0.81	0.384295662080596	0.9	0.479198205640863	0.160561009748008	0.457261141171463	0.0059	0.0073	0.0852	0.018	0.055	0.0167	0.0156	0.031	0.0017	0.0483	0.053	0.0996	0.0034	0.0446	0.1031	0.0158	0.0175	0.0056	0.0021	0.0247	0.0208	0.1309	0.0351	0.0989	0.0506	0.0031
8	rs55709232	126447844	0.81	0.384295662080596	0.9	0.479198205640863	0.186244521641977	0.72876824348033	0.0058	0.0072	0.0855	0.0165	0.0548	0.0157	0.0142	0.031	0.0016	0.0478	0.0529	0.1026	0.0031	0.0432	0.106	0.0146	0.0168	0.0054	0.0019	0.0249	0.0209	0.1324	0.0341	0.0991	0.053	0.0029
8	rs62521034	126448845	0.81	0.384295662080596	0.9	0.479198205640863	0.166809648554312	0.619379523743221	0.0057	0.0071	0.0858	0.0164	0.0548	0.0156	0.0141	0.0309	0.0016	0.0478	0.0527	0.103	0.0031	0.0431	0.1064	0.0144	0.0166	0.0054	0.0018	0.0247	0.0208	0.1327	0.0341	0.0993	0.053	0.0028
8	rs17405319	126449406	0.81	0.384295662080596	0.9	0.479198205640863	0.151748383923226	0.553670162121032	0.0057	0.0071	0.086	0.0163	0.0548	0.0156	0.014	0.0309	0.0016	0.0479	0.0528	0.1031	0.0031	0.0431	0.1065	0.0143	0.0165	0.0054	0.0018	0.0247	0.0208	0.1328	0.034	0.0994	0.053	0.0028
8	rs6470353	126450909	0.81	0.384295662080596	0.9	0.479198205640863	0.168711481589407	0.586374669308696	0.0057	0.0071	0.0863	0.0161	0.055	0.0156	0.0138	0.0309	0.0016	0.0478	0.0529	0.1031	0.003	0.0431	0.1069	0.0138	0.0163	0.0054	0.0018	0.0246	0.0207	0.133	0.034	0.0997	0.053	0.0027
8	rs17663005	126464388	0.81	0.384295662080596	0.9	0.479198205640863	0.192400648996143	0.608713790864693	0.0056	0.0072	0.0868	0.0158	0.0558	0.0157	0.0137	0.0306	0.0015	0.0478	0.053	0.103	0.0027	0.0433	0.1083	0.0127	0.0163	0.0055	0.0016	0.0243	0.0201	0.1336	0.0339	0.1001	0.0529	0.0025
8	rs4871601	126471577	0.81	0.384295662080596	0.9	0.479198205640863	0.220758167615865	0.597376109136744	0.0056	0.0072	0.0866	0.0159	0.0559	0.0159	0.0135	0.0304	0.0015	0.0475	0.053	0.1034	0.0027	0.0434	0.1089	0.0121	0.0164	0.0056	0.0016	0.0243	0.02	0.1337	0.0337	0.1002	0.0528	0.0025
8	rs10216709	126472487	0.81	0.384295662080596	0.9	0.479198205640863	0.20715773654102	0.58139029756892	0.0056	0.0072	0.0865	0.0159	0.0559	0.0159	0.0135	0.0303	0.0015	0.0474	0.053	0.1035	0.0027	0.0434	0.1089	0.0121	0.0164	0.0056	0.0016	0.0244	0.02	0.1338	0.0336	0.1002	0.0528	0.0025
8	rs11781960	126477116	0.81	0.384295662080596	0.9	0.479198205640863	0.216252143740311	0.562544168466663	0.0056	0.0071	0.0857	0.0158	0.0568	0.0159	0.0133	0.0298	0.0014	0.0476	0.053	0.104	0.0026	0.0437	0.1094	0.012	0.0161	0.0056	0.0015	0.0244	0.0194	0.1343	0.0332	0.1009	0.0528	0.0023
8	rs2001945	126477978	0.81	0.384295662080596	0.9	0.479198205640863	0.213694868212656	0.546231660359522	0.0056	0.0071	0.0857	0.0158	0.0568	0.0159	0.0133	0.0298	0.0014	0.0476	0.053	0.104	0.0026	0.0437	0.1094	0.012	0.0161	0.0056	0.0015	0.0244	0.0194	0.1343	0.0332	0.101	0.0528	0.0023
8	rs6982636	126479315	0.81	0.384295662080596	0.89	0.529866637543626	0.208352295710582	0.520464354474043	0.0056	0.0071	0.0857	0.0158	0.0568	0.0159	0.0133	0.0297	0.0014	0.0476	0.053	0.104	0.0026	0.0438	0.1094	0.0119	0.0161	0.0056	0.0015	0.0244	0.0194	0.1344	0.0331	0.1011	0.0527	0.0023
8	rs6982502	126479362	0.81	0.384295662080596	0.89	0.529866637543626	0.208631584171243	0.520464354474043	0.0056	0.0071	0.0857	0.0158	0.0568	0.0159	0.0133	0.0297	0.0014	0.0476	0.053	0.104	0.0026	0.0438	0.1094	0.0119	0.0161	0.0056	0.0015	0.0244	0.0194	0.1344	0.0331	0.1011	0.0527	0.0023
8	rs72722651	126481061	0.81	0.384295662080596	0.9	0.479198205640863	0.210993974569878	0.535608696136797	0.0056	0.0071	0.0857	0.0158	0.0567	0.0159	0.0133	0.0297	0.0014	0.0476	0.053	0.1042	0.0026	0.0438	0.1094	0.0119	0.0161	0.0057	0.0015	0.0244	0.0194	0.1344	0.0332	0.1011	0.0527	0.0023
8	rs2954020	126481952	0.81	0.384295662080596	0.9	0.479198205640863	0.2110743183523	0.524205569219621	0.0057	0.0071	0.0857	0.0158	0.0568	0.0159	0.0133	0.0297	0.0014	0.0476	0.0531	0.1043	0.0026	0.0438	0.1094	0.0118	0.016	0.0057	0.0015	0.0244	0.0191	0.1344	0.0333	0.1011	0.0528	0.0023
8	rs2954026	126484526	0.81	0.384295662080596	0.9	0.479198205640863	0.214869904849349	0.526148099722774	0.0056	0.0071	0.0857	0.0158	0.0567	0.0159	0.0132	0.0297	0.0014	0.0476	0.0531	0.1045	0.0026	0.0439	0.1093	0.0118	0.016	0.0057	0.0015	0.0244	0.0192	0.1343	0.0333	0.101	0.0528	0.0023
8	rs17321515	126486409	0.81	0.384295662080596	0.9	0.479198205640863	0.215479102848206	0.523928211837005	0.0056	0.0071	0.0857	0.0158	0.0567	0.0159	0.0132	0.0297	0.0014	0.0476	0.0531	0.1046	0.0026	0.0438	0.1095	0.0117	0.016	0.0057	0.0015	0.0244	0.0192	0.1342	0.0334	0.101	0.0527	0.0023
8	rs34604874	126487857	0.81	0.384295662080596	0.9	0.479198205640863	0.215845086457604	0.529343296919808	0.0056	0.0071	0.0857	0.0157	0.0567	0.0159	0.0132	0.0297	0.0014	0.0475	0.0531	0.1047	0.0026	0.0438	0.1095	0.0117	0.016	0.0057	0.0016	0.0244	0.0192	0.1342	0.0334	0.101	0.0527	0.0023
8	rs2954033	126493746	0.81	0.384295662080596	0.89	0.529866637543626	0.236553108745254	0.568903781967514	0.0057	0.0072	0.0856	0.0154	0.0571	0.0158	0.0131	0.0297	0.0015	0.0471	0.0532	0.1049	0.0027	0.0439	0.1096	0.0115	0.016	0.0058	0.0016	0.0243	0.0193	0.1341	0.0333	0.1011	0.0528	0.0023
8	rs76993561	126499543	0.81	0.384295662080596	0.89	0.529866637543626	0.258090378539983	0.565792461138587	0.0057	0.0073	0.0855	0.0153	0.0571	0.0156	0.013	0.0297	0.0015	0.0469	0.0535	0.1053	0.0028	0.0439	0.1096	0.0113	0.0159	0.006	0.0017	0.0242	0.0193	0.1338	0.0332	0.1012	0.0529	0.0023
8	rs117673551	126502303	0.81	0.384295662080596	0.88	0.583941145430028	0.270555836374202	0.570177790333128	0.0057	0.0074	0.0854	0.0152	0.0571	0.0156	0.0129	0.0296	0.0015	0.0469	0.0536	0.1054	0.0028	0.0439	0.1096	0.0112	0.0159	0.006	0.0017	0.0242	0.0193	0.1337	0.0332	0.1012	0.0529	0.0023
8	rs2954038	126507389	0.81	0.384295662080596	0.86	0.702596200902853	0.274209084118865	0.563955909018687	0.0057	0.0074	0.0854	0.0152	0.0571	0.0155	0.0129	0.0296	0.0015	0.0469	0.0537	0.1055	0.0028	0.0439	0.1096	0.0112	0.0159	0.0061	0.0017	0.0242	0.0193	0.1336	0.0332	0.1012	0.0529	0.0023
8	rs76599771	126513718	0.82	0.338707801994422	0.84	0.835693000351761	0.343457574284401	0.564803367552132	0.0058	0.0077	0.084	0.0147	0.0574	0.015	0.0124	0.0296	0.0016	0.0457	0.0541	0.1077	0.0034	0.0446	0.1094	0.0106	0.0155	0.0067	0.0019	0.0234	0.0189	0.1336	0.0328	0.1024	0.053	0.0024
8	rs17419403	126514539	0.81	0.384295662080596	0.84	0.835693000351761	0.455994435819457	0.544830955218576	0.0058	0.0077	0.0836	0.0147	0.0573	0.0148	0.0124	0.0296	0.0014	0.0456	0.0541	0.1077	0.0042	0.0446	0.1094	0.0106	0.0154	0.0068	0.0019	0.023	0.0189	0.1335	0.0325	0.1025	0.053	0.0032
8	rs118140434	126515749	0.81	0.384295662080596	0.84	0.835693000351761	0.437843829896194	0.537143024996728	0.0059	0.0077	0.0835	0.0146	0.0573	0.0148	0.0123	0.0297	0.0014	0.0455	0.0542	0.1079	0.0043	0.0447	0.1093	0.0105	0.0154	0.0069	0.0019	0.023	0.0189	0.1333	0.0325	0.1026	0.053	0.0032
8	rs7832357	126516197	0.81	0.384295662080596	0.84	0.835693000351761	0.408841592360764	0.548755164033312	0.0059	0.0077	0.0834	0.0146	0.0573	0.0149	0.0123	0.0297	0.0015	0.0455	0.0542	0.108	0.0043	0.0448	0.1093	0.0105	0.0154	0.0069	0.0019	0.023	0.0189	0.1332	0.0326	0.1027	0.0531	0.0032
8	rs4598262	126516511	0.81	0.384295662080596	0.84	0.835693000351761	0.411473712183928	0.547212681962653	0.0059	0.0077	0.0834	0.0146	0.0573	0.0149	0.0123	0.0297	0.0015	0.0454	0.0542	0.108	0.0043	0.0447	0.1096	0.0105	0.0154	0.0069	0.0019	0.023	0.0189	0.1332	0.0326	0.1026	0.053	0.0032
8	rs72722668	126520008	0.81	0.384295662080596	0.84	0.835693000351761	0.417975409678905	0.543431139272119	0.0059	0.0077	0.0834	0.0146	0.0573	0.0148	0.0123	0.0295	0.0014	0.0454	0.0542	0.108	0.0043	0.0448	0.1096	0.0105	0.0153	0.0069	0.0019	0.0229	0.0189	0.1333	0.0325	0.1026	0.0532	0.0032
8	rs16900666	126526686	0.82	0.338707801994422	0.84	0.835693000351761	0.308916197847982	0.709192085819961	0.006	0.0075	0.0828	0.0142	0.0578	0.0145	0.0122	0.0301	0.0014	0.0453	0.0544	0.108	0.005	0.0461	0.1084	0.0112	0.0148	0.0062	0.0017	0.023	0.0185	0.1333	0.0326	0.1011	0.0554	0.003
8	rs78309295	126528722	0.82	0.338707801994422	0.84	0.835693000351761	0.246864142936019	0.788490869520832	0.0062	0.0075	0.0826	0.0138	0.058	0.0144	0.0124	0.0306	0.0015	0.0454	0.0544	0.1071	0.0052	0.0466	0.1074	0.0113	0.0148	0.0061	0.0018	0.0229	0.0186	0.133	0.0328	0.1011	0.0561	0.003
8	rs4404935	126528849	0.82	0.338707801994422	0.84	0.835693000351761	0.246557419523292	0.790168461820395	0.0062	0.0075	0.0826	0.0137	0.058	0.0144	0.0124	0.0306	0.0015	0.0454	0.0544	0.1071	0.0052	0.0466	0.1074	0.0113	0.0148	0.0061	0.0018	0.0229	0.0186	0.133	0.0328	0.1011	0.0561	0.003
8	rs4006563	126531464	0.82	0.338707801994422	0.84	0.835693000351761	0.248532865407634	0.795205799171143	0.0062	0.0075	0.0827	0.0137	0.058	0.0144	0.0124	0.0306	0.0015	0.0454	0.0544	0.1071	0.0052	0.0466	0.1074	0.0113	0.0148	0.0061	0.0018	0.0229	0.0186	0.133	0.0328	0.1011	0.0562	0.003
8	rs117665181	126535893	0.81	0.384295662080596	0.84	0.835693000351761	0.253976525198809	0.875142279501605	0.0063	0.0075	0.083	0.0135	0.058	0.0144	0.0125	0.0307	0.0014	0.0457	0.0545	0.107	0.0053	0.0467	0.1071	0.0113	0.0145	0.006	0.0017	0.0228	0.0186	0.1323	0.0327	0.101	0.057	0.003
8	rs72722680	126536579	0.81	0.384295662080596	0.84	0.835693000351761	0.252864863930295	0.874830619839525	0.0063	0.0075	0.083	0.0135	0.058	0.0144	0.0125	0.0308	0.0014	0.0456	0.0546	0.107	0.0053	0.0467	0.1071	0.0113	0.0145	0.006	0.0017	0.0228	0.0186	0.1324	0.0327	0.1008	0.0571	0.003
8	rs4871611	126537570	0.81	0.384295662080596	0.84	0.835693000351761	0.251003274370851	0.882160608711146	0.0063	0.0075	0.0832	0.0135	0.058	0.0144	0.0125	0.0308	0.0014	0.0455	0.0546	0.107	0.0053	0.0467	0.1071	0.0113	0.0145	0.006	0.0017	0.0228	0.0186	0.1324	0.0327	0.1008	0.0571	0.003
8	rs1551398	126540051	0.81	0.384295662080596	0.83	0.907803730152893	0.263328776463727	0.890754039474687	0.0063	0.0075	0.0829	0.0136	0.058	0.0143	0.0126	0.0309	0.0014	0.0456	0.0546	0.107	0.0053	0.0468	0.1069	0.0113	0.0144	0.006	0.0017	0.0228	0.0186	0.1322	0.0327	0.1007	0.0572	0.0031
8	rs4871612	126540587	0.81	0.384295662080596	0.83	0.907803730152893	0.260296165624516	0.894822268371179	0.0063	0.0075	0.0825	0.0133	0.058	0.0147	0.0126	0.0309	0.0014	0.0455	0.0546	0.107	0.0053	0.0468	0.1069	0.0113	0.0144	0.006	0.0017	0.0228	0.0186	0.1319	0.0327	0.1007	0.0579	0.0031
8	rs73706832	126548064	0.81	0.384295662080596	0.83	0.907803730152893	0.178044573495994	0.82480155043396	0.0067	0.0073	0.0826	0.0132	0.0581	0.0156	0.0138	0.0308	0.0014	0.0451	0.0543	0.1065	0.0056	0.048	0.1045	0.0126	0.0145	0.0061	0.0018	0.0223	0.0187	0.1299	0.0326	0.1005	0.0588	0.0033
8	rs28579719	126548891	0.81	0.384295662080596	0.83	0.907803730152893	0.165513801168971	0.825725266369441	0.0067	0.0073	0.0826	0.0132	0.0581	0.0157	0.0139	0.0308	0.0014	0.0451	0.0542	0.1065	0.0056	0.0481	0.1043	0.0127	0.0145	0.0059	0.0018	0.0222	0.0187	0.1298	0.0327	0.1005	0.0589	0.0033
8	rs7845824	126561795	0.81	0.384295662080596	0.83	0.907803730152893	0.0820576911061963	0.822800910582377	0.007	0.0073	0.0834	0.013	0.0578	0.0163	0.0147	0.0309	0.0017	0.045	0.0541	0.1063	0.0057	0.0494	0.1014	0.0132	0.0144	0.0057	0.0017	0.0219	0.0184	0.1284	0.0329	0.1008	0.0593	0.0034
8	rs59256158	126566149	0.81	0.384295662080596	0.83	0.907803730152893	0.0608607651641788	0.890910440253776	0.0071	0.0074	0.0842	0.0128	0.0579	0.0158	0.0148	0.0309	0.0019	0.045	0.0542	0.1063	0.0057	0.0497	0.1	0.0133	0.0142	0.0057	0.0018	0.0218	0.0189	0.1282	0.0329	0.101	0.0595	0.0035
8	rs147413237	126567951	0.81	0.384295662080596	0.83	0.907803730152893	0.0523126655190847	0.878883964015442	0.0072	0.0074	0.0843	0.0128	0.0579	0.0159	0.0149	0.0309	0.002	0.045	0.0541	0.106	0.0057	0.0499	0.0995	0.0135	0.0142	0.0057	0.0018	0.0217	0.0188	0.128	0.0329	0.101	0.0594	0.0035
8	rs10107633	126569784	0.81	0.384295662080596	0.84	0.835693000351761	0.0358044430365178	0.878416075142622	0.0076	0.0074	0.0851	0.0129	0.0581	0.0163	0.0157	0.031	0.002	0.045	0.0538	0.1052	0.0059	0.051	0.0973	0.0144	0.0143	0.0058	0.0019	0.0215	0.0187	0.1269	0.0327	0.1006	0.0598	0.0035
8	rs879986	126569934	0.82	0.338707801994422	0.85	0.767309033253442	0.0337448986219799	0.849972148742708	0.0075	0.0074	0.0854	0.013	0.0578	0.0164	0.0159	0.0309	0.002	0.0449	0.0536	0.105	0.0058	0.0512	0.097	0.0145	0.0144	0.0058	0.0018	0.0214	0.0192	0.1264	0.0327	0.1003	0.0601	0.0035
8	rs7829236	126570279	0.82	0.338707801994422	0.85	0.767309033253442	0.0301305128786028	0.840843131438888	0.0075	0.0074	0.0855	0.0132	0.0578	0.0166	0.0161	0.0309	0.002	0.0446	0.0532	0.1046	0.0057	0.0515	0.0966	0.0147	0.0145	0.0058	0.0018	0.0212	0.0193	0.1265	0.0327	0.0999	0.0608	0.0035
8	rs4870945	126575987	0.83	0.29697514221559	0.85	0.767309033253442	0.0150255519619798	0.683523897858043	0.0077	0.0073	0.0866	0.0144	0.0568	0.017	0.0176	0.0315	0.0021	0.0443	0.0521	0.1031	0.0054	0.053	0.0938	0.0159	0.0151	0.0059	0.0018	0.0191	0.0189	0.1301	0.0321	0.0974	0.061	0.0036
8	rs1809165	126576772	0.83	0.29697514221559	0.85	0.767309033253442	0.017345109732248	0.675261159996358	0.0077	0.0073	0.0867	0.0144	0.0567	0.0169	0.0176	0.0315	0.0021	0.0442	0.0521	0.1031	0.0054	0.0531	0.0938	0.016	0.0151	0.0059	0.0018	0.0191	0.0188	0.1301	0.0321	0.0974	0.061	0.0036
8	rs897149	126580618	0.83	0.29697514221559	0.85	0.767309033253442	0.0132662693693349	0.67835701055769	0.0078	0.0074	0.0868	0.0145	0.0567	0.0169	0.0177	0.0315	0.0021	0.0441	0.0521	0.103	0.0054	0.0531	0.0937	0.0162	0.0152	0.0059	0.0018	0.0191	0.0188	0.1301	0.032	0.0973	0.061	0.0035
8	rs1015109	126590593	0.83	0.29697514221559	0.85	0.767309033253442	0.0086966506465505	0.631394078410525	0.0078	0.0074	0.0874	0.0146	0.0564	0.0172	0.0181	0.0316	0.0022	0.0434	0.0524	0.1023	0.0052	0.0537	0.0926	0.0171	0.0153	0.0058	0.0017	0.0194	0.0187	0.1301	0.0321	0.0969	0.0609	0.0033
8	rs75124873	126591276	0.83	0.29697514221559	0.85	0.767309033253442	0.00930179524670403	0.63778507088357	0.0078	0.0074	0.0874	0.0146	0.0564	0.0172	0.0181	0.0316	0.0022	0.0434	0.0524	0.1022	0.0052	0.0537	0.0924	0.0171	0.0153	0.0058	0.0017	0.0195	0.0187	0.1302	0.0321	0.0969	0.0609	0.0033
8	rs117971146	126603909	0.84	0.258953137461488	0.85	0.767309033253442	0.0102398368774445	0.716052655023816	0.0079	0.0075	0.0876	0.0147	0.0567	0.0174	0.0183	0.0318	0.0023	0.0434	0.0527	0.1014	0.0049	0.054	0.0905	0.0173	0.0152	0.0057	0.0017	0.0197	0.0189	0.1307	0.0321	0.0968	0.0614	0.0032
8	rs78917940	126606407	0.84	0.258953137461488	0.86	0.702596200902853	0.00865493384964561	0.712620530596029	0.0079	0.0075	0.0876	0.0147	0.0568	0.0174	0.0183	0.0318	0.0023	0.0434	0.0528	0.1013	0.0049	0.054	0.0903	0.0173	0.0152	0.0057	0.0017	0.0197	0.0189	0.1307	0.0321	0.0968	0.0615	0.0032
8	rs10094725	126606706	0.84	0.258953137461488	0.86	0.702596200902853	0.00830871123769964	0.716500593820284	0.0079	0.0075	0.0876	0.0147	0.0568	0.0174	0.0183	0.0318	0.0023	0.0434	0.0528	0.1013	0.0049	0.054	0.0903	0.0173	0.0152	0.0057	0.0017	0.0197	0.0189	0.1307	0.0321	0.0968	0.0615	0.0032
8	rs6470367	126608587	0.84	0.258953137461488	0.86	0.702596200902853	0.00862259300311463	0.712471391142564	0.0079	0.0075	0.0876	0.0148	0.0568	0.0174	0.0183	0.0318	0.0023	0.0433	0.0529	0.1013	0.0049	0.0539	0.0902	0.0173	0.0152	0.0057	0.0017	0.0198	0.0189	0.1308	0.0321	0.0968	0.0614	0.0032
8	rs6470368	126615293	0.84	0.258953137461488	0.86	0.702596200902853	0.0097800426248305	0.683523897858043	0.0079	0.0075	0.0877	0.0148	0.057	0.0175	0.0184	0.0318	0.0023	0.0432	0.0528	0.101	0.005	0.0539	0.09	0.0173	0.0152	0.0057	0.0016	0.0198	0.0188	0.1307	0.0321	0.097	0.0614	0.0032
8	rs117665524	126615750	0.84	0.258953137461488	0.86	0.702596200902853	0.0128437111159923	0.699523044921584	0.0079	0.0075	0.0877	0.0148	0.057	0.0175	0.0185	0.0318	0.0023	0.0432	0.0528	0.101	0.0049	0.0539	0.0899	0.0174	0.0153	0.0057	0.0016	0.0198	0.0188	0.1307	0.0321	0.097	0.0614	0.0032
8	rs10481155	126621119	0.83	0.29697514221559	0.86	0.702596200902853	0.0108854050274613	0.690772419754148	0.0079	0.0073	0.0874	0.015	0.057	0.0178	0.0191	0.0319	0.0024	0.0431	0.0524	0.1004	0.0048	0.0537	0.0892	0.0179	0.0155	0.0055	0.0017	0.0199	0.019	0.1305	0.0322	0.0969	0.0615	0.0032
8	rs7004432	126621937	0.83	0.29697514221559	0.86	0.702596200902853	0.0149556632591204	0.678947061249007	0.008	0.0072	0.0874	0.0151	0.0571	0.0179	0.0191	0.0322	0.0024	0.0431	0.0526	0.1001	0.0048	0.0536	0.0878	0.0181	0.0155	0.0055	0.0017	0.0199	0.0198	0.1309	0.0326	0.0965	0.0614	0.0032
8	rs62521592	126633531	0.83	0.29697514221559	0.86	0.702596200902853	0.0526857180760252	0.629653692671929	0.0082	0.0081	0.0895	0.0163	0.057	0.0185	0.0209	0.0319	0.0027	0.0429	0.0518	0.0958	0.0055	0.0546	0.0802	0.0199	0.0168	0.0056	0.0018	0.0199	0.0199	0.1337	0.0319	0.0936	0.0625	0.0035
8	rs72724627	126635162	0.83	0.29697514221559	0.89	0.529866637543626	0.0471014900628397	0.639385159727983	0.0082	0.0081	0.0895	0.0164	0.0571	0.0184	0.0208	0.032	0.0027	0.0429	0.0518	0.0958	0.0055	0.0546	0.0802	0.0199	0.0167	0.0056	0.0018	0.0199	0.0199	0.1337	0.0319	0.0936	0.0626	0.0035
8	rs4870949	126635594	0.83	0.29697514221559	0.89	0.529866637543626	0.0469912537044211	0.637639654549046	0.0082	0.0081	0.0895	0.0162	0.0571	0.0184	0.0207	0.0319	0.0027	0.0429	0.0518	0.0958	0.0055	0.0546	0.0802	0.0199	0.0167	0.0056	0.0018	0.0199	0.0199	0.134	0.0319	0.0936	0.0626	0.0035
8	rs6995413	126636054	0.83	0.29697514221559	0.89	0.529866637543626	0.0486632401202467	0.655290615295562	0.0082	0.0082	0.0895	0.0162	0.0572	0.0184	0.0206	0.0319	0.0027	0.0429	0.0521	0.0958	0.0055	0.0546	0.0799	0.0199	0.0167	0.0056	0.0018	0.0199	0.02	0.134	0.0319	0.0936	0.0626	0.0035
8	rs13273592	126645810	0.83	0.29697514221559	0.89	0.529866637543626	0.0506227722769138	0.673935354338871	0.0082	0.0082	0.0899	0.0161	0.0572	0.0182	0.0205	0.0319	0.0027	0.0433	0.052	0.0961	0.0055	0.0545	0.0797	0.0197	0.0166	0.0055	0.0018	0.0199	0.02	0.1343	0.0318	0.0935	0.0626	0.0035
8	rs16900768	126649511	0.84	0.258953137461488	0.89	0.529866637543626	0.0803420034491454	0.680570301208445	0.0082	0.0083	0.0904	0.016	0.0574	0.0182	0.0206	0.0316	0.0028	0.0432	0.052	0.0955	0.0055	0.0545	0.0789	0.0198	0.0168	0.0055	0.0017	0.0199	0.0203	0.1345	0.0319	0.0935	0.0625	0.0035
8	rs72724631	126649924	0.84	0.258953137461488	0.89	0.529866637543626	0.100223234874507	0.677324702529313	0.0083	0.0085	0.0905	0.0157	0.0576	0.0182	0.0208	0.0315	0.0027	0.0432	0.0519	0.0949	0.0055	0.0544	0.0779	0.02	0.017	0.0055	0.0017	0.0199	0.0207	0.135	0.0319	0.0941	0.0622	0.0034
8	rs1979223	126651158	0.84	0.258953137461488	0.89	0.529866637543626	0.139757111759992	0.587372771059601	0.0085	0.0088	0.09	0.0155	0.058	0.0183	0.0212	0.0317	0.0028	0.0431	0.0511	0.0932	0.0056	0.0542	0.0754	0.0205	0.0176	0.0056	0.0016	0.02	0.0218	0.1367	0.032	0.095	0.0615	0.0031
8	rs897147	126653448	0.84	0.258953137461488	0.89	0.529866637543626	0.103138152134861	0.580679082288715	0.0086	0.0088	0.0897	0.0155	0.0578	0.018	0.0212	0.0315	0.0029	0.0431	0.0509	0.0929	0.0059	0.0541	0.0752	0.0206	0.0177	0.0057	0.0019	0.02	0.0219	0.1368	0.0326	0.0949	0.0614	0.0033
8	rs7015007	126654034	0.84	0.258953137461488	0.89	0.529866637543626	0.0972844050465592	0.581817127510287	0.0086	0.0088	0.0897	0.0156	0.0579	0.018	0.0211	0.0315	0.0029	0.0429	0.0508	0.0931	0.0059	0.0545	0.0753	0.0206	0.0177	0.0056	0.0019	0.02	0.0219	0.1368	0.0326	0.0948	0.0613	0.0033
8	rs16900784	126664035	0.84	0.258953137461488	0.89	0.529866637543626	0.127572471124134	0.510934210496508	0.0086	0.0091	0.0888	0.0153	0.0581	0.0178	0.0213	0.0316	0.003	0.0418	0.05	0.0932	0.0057	0.0545	0.0743	0.0205	0.0179	0.0056	0.002	0.0203	0.0226	0.1374	0.033	0.0963	0.061	0.0031
8	rs75956643	126664243	0.84	0.258953137461488	0.89	0.529866637543626	0.120137432038465	0.487238126529828	0.0085	0.009	0.0888	0.0155	0.058	0.0178	0.0213	0.0316	0.0031	0.0417	0.0497	0.0932	0.0058	0.0543	0.0743	0.0205	0.0179	0.0056	0.0023	0.0203	0.0226	0.1374	0.033	0.0965	0.0609	0.0031
8	rs72724638	126668628	0.84	0.258953137461488	0.89	0.529866637543626	0.160080857280547	0.4626256363958	0.0084	0.0093	0.0885	0.0154	0.0584	0.0176	0.0212	0.0321	0.0031	0.0412	0.0494	0.0932	0.0057	0.0536	0.0731	0.0206	0.0181	0.0057	0.0024	0.021	0.0231	0.1376	0.0332	0.0969	0.0609	0.003
8	rs1551405	126669721	0.84	0.258953137461488	0.9	0.479198205640863	0.149040164611252	0.452180149977879	0.0084	0.0094	0.0885	0.0153	0.0585	0.0176	0.0212	0.0323	0.0031	0.0411	0.0493	0.0932	0.0057	0.0532	0.0727	0.0207	0.0183	0.0057	0.0024	0.0211	0.0233	0.1376	0.0333	0.0971	0.0609	0.003
8	rs4871625	126670481	0.85	0.2244882202137	0.9	0.479198205640863	0.189402683117941	0.446847974241131	0.0084	0.0095	0.0886	0.0153	0.0584	0.0174	0.0213	0.0324	0.003	0.041	0.0493	0.0931	0.0056	0.0531	0.0725	0.0207	0.0184	0.0057	0.0024	0.0212	0.0235	0.1378	0.0333	0.097	0.0609	0.003
8	rs729005	126672313	0.85	0.2244882202137	0.9	0.479198205640863	0.287512752930562	0.397054497702307	0.0083	0.0098	0.0879	0.0155	0.0583	0.0172	0.0209	0.0323	0.0029	0.0407	0.0484	0.0926	0.0052	0.0525	0.0727	0.0215	0.0193	0.0057	0.0023	0.0218	0.0244	0.1389	0.0335	0.0966	0.0603	0.0029
8	rs116128379	126673762	0.85	0.2244882202137	0.91	0.431857736337621	0.303844180899323	0.405198647529321	0.0083	0.0098	0.0879	0.0155	0.0583	0.0171	0.0207	0.0325	0.0029	0.0406	0.0483	0.0925	0.0051	0.0523	0.0727	0.0216	0.0195	0.0056	0.0023	0.022	0.0249	0.139	0.0336	0.0964	0.0601	0.0028
8	rs117664196	126673909	0.85	0.2244882202137	0.92	0.387761932740255	0.316632404189422	0.405587594281365	0.0083	0.0098	0.0879	0.0156	0.0583	0.0171	0.0207	0.0326	0.0029	0.0406	0.0482	0.0924	0.0051	0.0523	0.0726	0.0217	0.0195	0.0056	0.0023	0.022	0.0249	0.1389	0.0336	0.0964	0.0602	0.0028
8	rs78290682	126675858	0.85	0.2244882202137	0.92	0.387761932740255	0.331081318841397	0.389340733504436	0.0082	0.0098	0.088	0.0158	0.0582	0.0171	0.0207	0.033	0.0029	0.0405	0.048	0.092	0.005	0.0523	0.0726	0.0221	0.0199	0.0056	0.0022	0.0222	0.0251	0.1392	0.0337	0.0957	0.0598	0.0027
8	rs13280534	126676454	0.85	0.2244882202137	0.92	0.387761932740255	0.314681468086266	0.397441281578974	0.0082	0.0098	0.088	0.0159	0.0582	0.0171	0.0208	0.0331	0.0029	0.0404	0.048	0.0919	0.005	0.0523	0.0725	0.0222	0.02	0.0055	0.0022	0.0222	0.0251	0.1393	0.0338	0.0955	0.0597	0.0027
8	rs56058442	126676974	0.85	0.2244882202137	0.92	0.387761932740255	0.283245214617429	0.376959635721298	0.0082	0.0097	0.088	0.016	0.0583	0.0172	0.0208	0.0332	0.0029	0.0404	0.0479	0.0918	0.0049	0.0521	0.0725	0.0223	0.0202	0.0056	0.0022	0.0222	0.0251	0.1394	0.0339	0.0957	0.0594	0.0027
8	rs11997786	126689039	0.85	0.2244882202137	0.92	0.387761932740255	0.352404065853382	0.401314814892964	0.0081	0.0097	0.0877	0.0164	0.0587	0.0175	0.0209	0.0327	0.0028	0.0403	0.0488	0.0916	0.0047	0.0522	0.0724	0.0225	0.0206	0.0055	0.0021	0.0222	0.0249	0.1387	0.0339	0.0953	0.0593	0.0027
8	rs76316415	126697113	0.86	0.193417951625055	0.92	0.387761932740255	0.343143988230488	0.375308838075504	0.0081	0.0097	0.0877	0.0164	0.0587	0.0181	0.0212	0.0325	0.0028	0.0403	0.0488	0.0915	0.0046	0.0518	0.0723	0.0225	0.0208	0.0058	0.0021	0.0222	0.0248	0.1388	0.0337	0.095	0.0593	0.0027
8	rs7821386	126700303	0.86	0.193417951625055	0.92	0.387761932740255	0.306645539200479	0.382306817046772	0.0081	0.0097	0.0877	0.0164	0.0588	0.0182	0.0212	0.0325	0.0028	0.0402	0.0488	0.0915	0.0046	0.0518	0.0725	0.0225	0.0208	0.0058	0.0021	0.0222	0.0247	0.1388	0.0336	0.0949	0.0593	0.0028
8	rs74475920	126700799	0.86	0.193417951625055	0.92	0.387761932740255	0.313085437669579	0.386522886564354	0.0081	0.0097	0.0877	0.0164	0.0588	0.0182	0.0212	0.0325	0.0028	0.0402	0.0488	0.0915	0.0046	0.0518	0.0725	0.0226	0.0208	0.0058	0.0021	0.0222	0.0247	0.1388	0.0336	0.0949	0.0593	0.0028
8	rs7821099	126702095	0.86	0.193417951625055	0.92	0.387761932740255	0.335920809404927	0.391393639915272	0.0081	0.0097	0.0877	0.0164	0.0588	0.0182	0.0212	0.0325	0.0028	0.0402	0.0488	0.0915	0.0046	0.0518	0.0725	0.0226	0.0208	0.0058	0.0021	0.0222	0.0247	0.1388	0.0336	0.0948	0.0592	0.0028
8	rs117210413	126706280	0.86	0.193417951625055	0.92	0.387761932740255	0.498399877173762	0.437557216572994	0.0081	0.0097	0.0876	0.0164	0.0587	0.0182	0.0212	0.0324	0.0028	0.0401	0.0488	0.0914	0.0046	0.0518	0.0725	0.0226	0.0208	0.0058	0.0021	0.0222	0.0247	0.1388	0.0336	0.095	0.0591	0.0028
8	rs117196384	126711161	0.87	0.165571370278195	0.92	0.387761932740255	0.60367385220505	0.611592099878833	0.0074	0.0098	0.0844	0.0162	0.0588	0.0186	0.0207	0.0325	0.0021	0.0404	0.0473	0.0885	0.004	0.0531	0.0756	0.0227	0.0216	0.0045	0.0015	0.0243	0.0247	0.1411	0.0348	0.097	0.0578	0.0023
8	rs78850671	126712907	0.87	0.165571370278195	0.92	0.387761932740255	0.630471614469198	0.813733953453264	0.0073	0.0098	0.0838	0.0162	0.0589	0.0187	0.0206	0.0325	0.002	0.0405	0.0471	0.088	0.0039	0.0533	0.0761	0.0227	0.0218	0.0043	0.0014	0.0246	0.0247	0.1414	0.035	0.0973	0.0576	0.0023
8	rs75459927	126717575	0.87	0.165571370278195	0.92	0.387761932740255	0.498840696917082	0.825417336964168	0.0073	0.0098	0.0838	0.0162	0.0587	0.0187	0.0207	0.0325	0.002	0.0405	0.0471	0.0879	0.0039	0.0533	0.0761	0.0227	0.0218	0.0043	0.0014	0.0247	0.0247	0.1414	0.0351	0.0973	0.0575	0.0023
8	rs73705020	126718360	0.87	0.165571370278195	0.92	0.387761932740255	0.499722898442719	0.84254359773918	0.0073	0.0098	0.0838	0.0162	0.0587	0.0187	0.0207	0.0325	0.002	0.0405	0.0471	0.0879	0.0039	0.0533	0.0761	0.0227	0.0218	0.0043	0.0014	0.0247	0.0247	0.1414	0.0351	0.0973	0.0575	0.0023
8	rs72724672	126728809	0.87	0.165571370278195	0.92	0.387761932740255	0.374194649675633	0.873428432546776	0.0073	0.0098	0.0839	0.0161	0.0584	0.0188	0.0207	0.0325	0.002	0.0407	0.0471	0.088	0.0039	0.0534	0.0763	0.0227	0.0218	0.0043	0.0014	0.0247	0.0248	0.1415	0.0352	0.0974	0.0574	0.0023
8	rs72724677	126732732	0.87	0.165571370278195	0.93	0.346822133743557	0.327246269479488	0.771453631148814	0.0073	0.0098	0.084	0.0161	0.0584	0.0188	0.0207	0.0325	0.002	0.0404	0.0471	0.088	0.0038	0.0534	0.0765	0.0227	0.0219	0.0043	0.0014	0.0247	0.0248	0.1415	0.0352	0.0974	0.0573	0.0023
8	rs72724679	126739185	0.87	0.165571370278195	0.93	0.346822133743557	0.298525107968727	0.721731138302236	0.0073	0.0097	0.084	0.0161	0.0583	0.0188	0.0207	0.0326	0.002	0.0404	0.047	0.0881	0.0038	0.0534	0.0767	0.0227	0.0219	0.0043	0.0014	0.0247	0.0247	0.1415	0.0353	0.0974	0.0572	0.0023
8	rs74646441	126739707	0.87	0.165571370278195	0.93	0.346822133743557	0.296876147509204	0.715007706900126	0.0073	0.0097	0.084	0.016	0.0583	0.0188	0.0207	0.0326	0.002	0.0404	0.0469	0.0881	0.0038	0.0534	0.0767	0.0227	0.0219	0.0043	0.0014	0.0247	0.0247	0.1415	0.0353	0.0974	0.0572	0.0023
8	rs28624769	126742169	0.87	0.165571370278195	0.92	0.387761932740255	0.280090472218033	0.691661179569384	0.0073	0.0097	0.084	0.016	0.0583	0.0188	0.0207	0.0326	0.002	0.0404	0.0469	0.0881	0.0038	0.0535	0.0767	0.0227	0.0219	0.0043	0.0014	0.0247	0.0247	0.1415	0.0353	0.0974	0.0571	0.0023
8	rs117977481	126743549	0.87	0.165571370278195	0.92	0.387761932740255	0.287132032744612	0.686480389306903	0.0073	0.0097	0.0841	0.016	0.0583	0.0188	0.0207	0.0326	0.002	0.0404	0.0469	0.0881	0.0038	0.0535	0.0767	0.0227	0.0219	0.0043	0.0014	0.0247	0.0247	0.1415	0.0353	0.0974	0.0571	0.0023
8	rs118185357	126744720	0.87	0.165571370278195	0.92	0.387761932740255	0.287846104403303	0.722927875368149	0.0073	0.0097	0.0841	0.016	0.0583	0.0188	0.0207	0.0326	0.002	0.0405	0.0469	0.0881	0.0038	0.0535	0.0767	0.0227	0.0219	0.0043	0.0014	0.0247	0.0247	0.1415	0.0353	0.0974	0.0571	0.0023
8	rs117696813	126750047	0.87	0.165571370278195	0.92	0.387761932740255	0.283339677460698	0.714709212675015	0.0073	0.0097	0.0841	0.016	0.0583	0.0188	0.0207	0.0326	0.002	0.0405	0.0469	0.0881	0.0038	0.0534	0.0767	0.0227	0.0219	0.0043	0.0014	0.0248	0.0247	0.1415	0.0354	0.0974	0.0571	0.0023
8	rs28614058	126755126	0.87	0.165571370278195	0.92	0.387761932740255	0.283434157191517	0.721581577076883	0.0073	0.0097	0.0841	0.016	0.0583	0.0188	0.0207	0.0326	0.002	0.0405	0.0469	0.0881	0.0038	0.0534	0.0767	0.0227	0.0219	0.0043	0.0014	0.0248	0.0247	0.1415	0.0354	0.0974	0.057	0.0023
8	rs56397610	126756136	0.87	0.165571370278195	0.92	0.387761932740255	0.282348659983995	0.717994172716585	0.0073	0.0097	0.0841	0.016	0.0583	0.0188	0.0207	0.0326	0.002	0.0405	0.0469	0.0881	0.0038	0.0534	0.0767	0.0227	0.0219	0.0043	0.0014	0.0248	0.0247	0.1415	0.0354	0.0974	0.057	0.0023
8	rs7007082	126756518	0.87	0.165571370278195	0.92	0.387761932740255	0.281171305789033	0.708149379061391	0.0073	0.0097	0.0841	0.016	0.0583	0.0188	0.0207	0.0326	0.002	0.0405	0.0469	0.0881	0.0038	0.0534	0.0767	0.0227	0.0219	0.0043	0.0014	0.0248	0.0247	0.1415	0.0354	0.0974	0.057	0.0023
8	rs62522775	126761140	0.87	0.165571370278195	0.92	0.387761932740255	0.333856983226271	0.673493551075702	0.0074	0.0095	0.083	0.0161	0.0581	0.019	0.0211	0.0332	0.002	0.041	0.0468	0.0871	0.004	0.0531	0.076	0.0236	0.0225	0.0043	0.0015	0.0251	0.0247	0.1417	0.0353	0.0964	0.0573	0.0026
8	rs3087723	126761402	0.87	0.165571370278195	0.92	0.387761932740255	0.339860294104645	0.75268529589166	0.0074	0.0094	0.0826	0.0162	0.0578	0.0191	0.0216	0.0333	0.0018	0.0411	0.0472	0.0869	0.004	0.0532	0.076	0.0239	0.0227	0.0041	0.0015	0.025	0.0246	0.1414	0.0354	0.0963	0.0573	0.0025
8	rs1133621	126761459	0.87	0.165571370278195	0.92	0.387761932740255	0.363511623872907	0.768722994100177	0.0073	0.0094	0.0826	0.0161	0.0578	0.0193	0.0213	0.0338	0.0017	0.041	0.0473	0.0864	0.0039	0.0531	0.0765	0.0239	0.0224	0.004	0.0015	0.025	0.0247	0.1414	0.0353	0.0968	0.0572	0.0024
8	rs4871637	126763557	0.89	0.118826527661215	0.92	0.387761932740255	0.242111783262116	0.663790661275129	0.0072	0.0089	0.082	0.0163	0.0571	0.0197	0.0216	0.0338	0.0015	0.0408	0.0473	0.0867	0.0037	0.0538	0.0782	0.0233	0.0218	0.0036	0.0014	0.0248	0.0249	0.1419	0.035	0.0976	0.0567	0.0026
8	rs6470376	126765435	0.9	0.0995502148251544	0.93	0.346822133743557	0.279902729387825	0.709788072020296	0.0073	0.0079	0.0803	0.0164	0.0547	0.0204	0.0224	0.0352	0.0013	0.0405	0.0465	0.0883	0.0035	0.0552	0.0799	0.0224	0.0205	0.0032	0.0013	0.0241	0.0248	0.1432	0.0356	0.1009	0.0537	0.0027
8	rs118131315	126765546	0.9	0.0995502148251544	0.92	0.387761932740255	0.307039800567226	0.699523044921584	0.0073	0.0078	0.0802	0.0167	0.0546	0.0204	0.0224	0.0352	0.0013	0.0404	0.0464	0.0884	0.0035	0.0552	0.0799	0.0223	0.0205	0.0031	0.0013	0.0241	0.0248	0.1433	0.0357	0.101	0.0535	0.0027
8	rs11775468	126765996	0.89	0.118826527661215	0.92	0.387761932740255	0.310203527067266	0.687811751746721	0.0074	0.0077	0.08	0.0167	0.0543	0.0206	0.0226	0.035	0.0012	0.0403	0.0465	0.0883	0.0033	0.0552	0.0802	0.0222	0.0203	0.0031	0.0014	0.024	0.0248	0.144	0.0357	0.1015	0.0528	0.0028
8	rs13266127	126766585	0.89	0.118826527661215	0.92	0.387761932740255	0.197121978784092	0.779049661045679	0.0075	0.0075	0.08	0.0168	0.0544	0.021	0.023	0.0348	0.0011	0.04	0.0466	0.0883	0.0033	0.0551	0.0807	0.022	0.02	0.0031	0.0014	0.0244	0.0255	0.1443	0.0357	0.1013	0.0522	0.0027
8	rs11780356	126771107	0.89	0.118826527661215	0.92	0.387761932740255	0.181453792813648	0.820801291799713	0.0076	0.0075	0.08	0.0168	0.0544	0.0211	0.0232	0.0348	0.0011	0.04	0.0466	0.0881	0.0033	0.0547	0.0808	0.022	0.02	0.0031	0.0014	0.0244	0.0256	0.1442	0.0356	0.1013	0.0521	0.0028
8	rs72724699	126771303	0.89	0.118826527661215	0.92	0.387761932740255	0.181048604992295	0.810205124968189	0.0076	0.0075	0.08	0.0168	0.0544	0.0211	0.0232	0.0348	0.0011	0.04	0.0466	0.0881	0.0033	0.0547	0.0808	0.0221	0.02	0.0031	0.0014	0.0244	0.0256	0.1442	0.0356	0.1013	0.0521	0.0028
8	rs11777198	126773131	0.89	0.118826527661215	0.92	0.387761932740255	0.170057348481748	0.779049661045679	0.0076	0.0075	0.08	0.0167	0.0545	0.0211	0.0232	0.0349	0.0011	0.04	0.0466	0.0881	0.0033	0.0546	0.0808	0.0221	0.02	0.0031	0.0014	0.0244	0.0256	0.1442	0.0356	0.1013	0.0521	0.0028
8	rs73705054	126774731	0.89	0.118826527661215	0.92	0.387761932740255	0.163459660694673	0.762359664091457	0.0076	0.0075	0.08	0.0167	0.0545	0.0211	0.0232	0.0349	0.0012	0.04	0.0466	0.0881	0.0033	0.0546	0.0808	0.0221	0.02	0.0031	0.0014	0.0244	0.0256	0.1442	0.0356	0.1013	0.0521	0.0028
8	rs4871639	126778591	0.89	0.118826527661215	0.92	0.387761932740255	0.166985215867479	0.723077498388769	0.0077	0.0075	0.08	0.0167	0.0546	0.0211	0.0233	0.0349	0.0012	0.0399	0.0466	0.0881	0.0033	0.0546	0.0808	0.0221	0.02	0.0031	0.0015	0.0244	0.0256	0.144	0.0356	0.1013	0.0522	0.0028
8	rs75232052	126798365	0.89	0.118826527661215	0.92	0.387761932740255	0.168888213450139	0.594513888478932	0.0081	0.0075	0.0806	0.0165	0.0545	0.0208	0.0232	0.0347	0.0015	0.039	0.0467	0.0877	0.0035	0.0549	0.0807	0.0221	0.02	0.0033	0.0017	0.0242	0.0258	0.1442	0.0356	0.1005	0.0519	0.0031
8	rs116901075	126801355	0.89	0.118826527661215	0.92	0.387761932740255	0.150886551024778	0.57343673020212	0.0081	0.0075	0.0807	0.0165	0.0545	0.0208	0.0232	0.0347	0.0015	0.0391	0.0466	0.0877	0.0035	0.0549	0.0807	0.0221	0.02	0.0033	0.0017	0.0242	0.0259	0.1442	0.0356	0.1005	0.0517	0.0032
8	rs75938028	126802167	0.89	0.118826527661215	0.92	0.387761932740255	0.147991136523126	0.573153165295075	0.0081	0.0075	0.0807	0.0165	0.0545	0.0208	0.0232	0.0347	0.0015	0.0391	0.0466	0.0877	0.0035	0.055	0.0807	0.0221	0.02	0.0033	0.0017	0.0242	0.0259	0.1442	0.0356	0.1005	0.0517	0.0032
8	rs79618142	126803810	0.89	0.118826527661215	0.92	0.387761932740255	0.145711718768406	0.568620763111842	0.0081	0.0075	0.0807	0.0165	0.0545	0.0208	0.0232	0.0347	0.0015	0.0391	0.0466	0.0877	0.0035	0.055	0.0807	0.0221	0.02	0.0033	0.0017	0.0242	0.0259	0.1442	0.0356	0.1005	0.0517	0.0032
8	rs34356752	126805047	0.89	0.118826527661215	0.92	0.387761932740255	0.149533410935599	0.562261924044369	0.0081	0.0075	0.0807	0.0165	0.0545	0.0208	0.0232	0.0346	0.0015	0.0391	0.0465	0.0877	0.0035	0.055	0.0808	0.0221	0.02	0.0033	0.0017	0.0242	0.0259	0.1442	0.0356	0.1004	0.0517	0.0032
8	rs1550702	126805819	0.89	0.118826527661215	0.92	0.387761932740255	0.152946489757127	0.564944640805452	0.0082	0.0075	0.0807	0.0165	0.0545	0.0208	0.0232	0.0347	0.0016	0.0391	0.0465	0.0876	0.0036	0.055	0.0807	0.0221	0.02	0.0033	0.0018	0.0242	0.026	0.1442	0.0356	0.1004	0.0516	0.0032
8	rs77779435	126817030	0.89	0.118826527661215	0.92	0.387761932740255	0.147631548966485	0.545951448291419	0.0083	0.0075	0.0808	0.0165	0.0544	0.0208	0.0232	0.0346	0.0017	0.0389	0.0466	0.0877	0.0037	0.0552	0.0804	0.022	0.0202	0.0034	0.0019	0.0242	0.026	0.1443	0.0356	0.1	0.0512	0.0034
8	rs10093750	126838133	0.89	0.118826527661215	0.92	0.387761932740255	0.145517318859278	0.533936128374853	0.0084	0.0075	0.0809	0.0165	0.0544	0.0208	0.0232	0.0346	0.0017	0.0389	0.0466	0.0876	0.0037	0.0552	0.0802	0.022	0.0203	0.0035	0.0019	0.0242	0.026	0.1447	0.0356	0.0999	0.0509	0.0034
8	rs12549549	126859104	0.89	0.118826527661215	0.92	0.387761932740255	0.124837378204238	0.497065177401891	0.0084	0.0076	0.0811	0.0166	0.0544	0.0208	0.0232	0.0346	0.0017	0.0388	0.0467	0.0876	0.0038	0.0552	0.08	0.022	0.0204	0.0035	0.002	0.0242	0.0261	0.1448	0.0355	0.0997	0.0506	0.0035
8	rs75638298	126859520	0.89	0.118826527661215	0.92	0.387761932740255	0.125665989042497	0.498570944996863	0.0084	0.0076	0.0811	0.0166	0.0544	0.0208	0.0232	0.0346	0.0017	0.0388	0.0467	0.0876	0.0038	0.0552	0.08	0.022	0.0204	0.0035	0.002	0.0242	0.0261	0.1448	0.0355	0.0997	0.0506	0.0035
8	rs10086625	126861260	0.89	0.118826527661215	0.92	0.387761932740255	0.114060088372308	0.461819916532034	0.0085	0.0076	0.0813	0.0166	0.0543	0.0208	0.0232	0.0346	0.0018	0.0388	0.0467	0.0876	0.0038	0.0549	0.08	0.022	0.0204	0.0036	0.002	0.0242	0.026	0.1448	0.0355	0.0997	0.0506	0.0036
8	rs117754637	126862455	0.89	0.118826527661215	0.92	0.387761932740255	0.122079957891776	0.468275941070468	0.0085	0.0076	0.0813	0.0166	0.0543	0.0208	0.0232	0.0346	0.0018	0.0388	0.0467	0.0876	0.0038	0.0549	0.08	0.022	0.0204	0.0036	0.002	0.0242	0.026	0.1448	0.0355	0.0997	0.0506	0.0036
8	rs11781589	126867184	0.88	0.140769569262351	0.92	0.387761932740255	0.0352460530177793	0.265464863944612	0.0092	0.008	0.0794	0.0175	0.0524	0.0215	0.0228	0.034	0.0028	0.0377	0.0471	0.0873	0.0049	0.0541	0.0822	0.0226	0.0213	0.0047	0.003	0.0236	0.0249	0.1428	0.0357	0.0971	0.0512	0.0047
8	rs3955453	126867463	0.88	0.140769569262351	0.92	0.387761932740255	0.0363821482543362	0.267184636499526	0.0094	0.0079	0.0793	0.0175	0.0522	0.0216	0.0227	0.0342	0.0029	0.0376	0.0472	0.0875	0.0051	0.054	0.0822	0.0226	0.0212	0.0048	0.0031	0.0235	0.0247	0.1423	0.0357	0.097	0.0513	0.0048
8	rs186808727	126867554	0.88	0.140769569262351	0.92	0.387761932740255	0.0613673518980478	0.276530625869637	0.0094	0.0079	0.0793	0.0176	0.0521	0.0216	0.0226	0.0344	0.003	0.0376	0.0471	0.0877	0.0051	0.0538	0.0822	0.0225	0.0211	0.005	0.0031	0.0234	0.0246	0.1421	0.0356	0.0971	0.0514	0.0049
8	rs6470391	126868230	0.87	0.165571370278195	0.92	0.387761932740255	0.0290001119024097	0.374547617800034	0.0105	0.0077	0.0795	0.0182	0.051	0.0216	0.0215	0.0365	0.0035	0.0368	0.0466	0.0897	0.0057	0.0521	0.0824	0.022	0.02	0.007	0.0039	0.0228	0.023	0.1397	0.0352	0.0983	0.0521	0.0054
8	rs117217659	126869970	0.86	0.193417951625055	0.92	0.387761932740255	0.135931871766278	0.68633249616507	0.0109	0.0077	0.0806	0.0176	0.0485	0.0209	0.0205	0.0379	0.0041	0.0357	0.0464	0.0922	0.0071	0.05	0.0805	0.0215	0.0196	0.0081	0.0045	0.0226	0.0217	0.1404	0.0352	0.0987	0.0537	0.006
8	rs72726365	126872556	0.85	0.2244882202137	0.92	0.387761932740255	0.135217851157683	0.732067383249563	0.011	0.0077	0.0807	0.0175	0.0482	0.0208	0.0204	0.0381	0.0041	0.0357	0.0464	0.0925	0.0073	0.0498	0.0803	0.0215	0.0196	0.0082	0.0046	0.0226	0.0216	0.1405	0.0351	0.0987	0.0538	0.006
8	rs10092499	126873484	0.85	0.2244882202137	0.92	0.387761932740255	0.124985100139164	0.703833252178182	0.011	0.0077	0.0808	0.0176	0.0482	0.0208	0.0204	0.0381	0.0041	0.0357	0.0464	0.0925	0.0073	0.0497	0.0803	0.0215	0.0196	0.0082	0.0046	0.0226	0.0216	0.1405	0.0351	0.0987	0.0539	0.006
8	rs78444291	126881632	0.85	0.2244882202137	0.92	0.387761932740255	0.164328226937805	0.745296606577672	0.0111	0.0077	0.0807	0.0173	0.0481	0.0208	0.0204	0.0381	0.0042	0.0354	0.0464	0.093	0.0076	0.0493	0.08	0.0216	0.0194	0.0084	0.0046	0.0225	0.0215	0.1398	0.035	0.0988	0.0556	0.0061
8	rs72726366	126882372	0.85	0.2244882202137	0.91	0.431857736337621	0.170874978458673	0.751176108551807	0.0111	0.0077	0.0808	0.0173	0.0481	0.0208	0.0204	0.0382	0.0042	0.0354	0.0464	0.093	0.0076	0.0492	0.0799	0.0216	0.0194	0.0084	0.0046	0.0225	0.0215	0.1397	0.035	0.0989	0.0557	0.0061
8	rs117206365	126883835	0.85	0.2244882202137	0.9	0.479198205640863	0.173485183673127	0.751176108551807	0.0111	0.0077	0.0808	0.0173	0.0481	0.0208	0.0204	0.0382	0.0042	0.0354	0.0464	0.093	0.0076	0.0492	0.0799	0.0216	0.0194	0.0084	0.0046	0.0225	0.0215	0.1397	0.035	0.0989	0.0558	0.0061
8	rs79358390	126886750	0.85	0.2244882202137	0.9	0.479198205640863	0.173772631669048	0.749818405137349	0.0111	0.0077	0.0808	0.0173	0.0481	0.0208	0.0204	0.0382	0.0042	0.0354	0.0464	0.093	0.0076	0.0492	0.0799	0.0216	0.0194	0.0084	0.0046	0.0225	0.0215	0.1397	0.0349	0.0989	0.0558	0.0061
8	rs79527941	126908794	0.85	0.2244882202137	0.91	0.431857736337621	0.222906400356468	0.783462675508891	0.0112	0.0077	0.0808	0.0172	0.048	0.0208	0.0204	0.0382	0.0042	0.0352	0.0465	0.0932	0.0076	0.0492	0.0797	0.0217	0.0193	0.0084	0.0046	0.0225	0.0214	0.1393	0.0347	0.099	0.0566	0.0061
8	rs62522824	126911836	0.85	0.2244882202137	0.91	0.431857736337621	0.233906858806119	0.802544975626762	0.0112	0.0077	0.0808	0.0172	0.048	0.0208	0.0204	0.0382	0.0042	0.0352	0.0465	0.0933	0.0076	0.0492	0.0797	0.0217	0.0193	0.0084	0.0046	0.0225	0.0214	0.1393	0.0347	0.099	0.0566	0.0061
8	rs62522825	126912280	0.85	0.2244882202137	0.91	0.431857736337621	0.235654953345527	0.810665223171858	0.0112	0.0077	0.0808	0.0172	0.048	0.0208	0.0204	0.0382	0.0042	0.0352	0.0465	0.0933	0.0076	0.0492	0.0797	0.0217	0.0193	0.0084	0.0046	0.0225	0.0214	0.1393	0.0347	0.099	0.0566	0.0061
8	rs35731997	126912876	0.85	0.2244882202137	0.91	0.431857736337621	0.25362050362361	0.846720492939582	0.0112	0.0078	0.0808	0.0172	0.048	0.0208	0.0204	0.0382	0.0042	0.0352	0.0465	0.093	0.0076	0.0492	0.0794	0.0217	0.0193	0.0085	0.0047	0.0225	0.0215	0.1393	0.0348	0.099	0.0567	0.0062
8	rs76426062	126914474	0.85	0.2244882202137	0.91	0.431857736337621	0.252066118339555	0.846410946284498	0.0112	0.0078	0.0808	0.0172	0.048	0.0208	0.0204	0.0382	0.0042	0.0352	0.0465	0.093	0.0076	0.0492	0.0794	0.0217	0.0193	0.0085	0.0047	0.0225	0.0215	0.1393	0.0348	0.099	0.0567	0.0062
8	rs74984722	126921725	0.85	0.2244882202137	0.92	0.387761932740255	0.272772378041432	0.851366505467869	0.0112	0.0078	0.0808	0.0173	0.048	0.0208	0.0204	0.0382	0.0042	0.0352	0.0466	0.093	0.0077	0.0493	0.0793	0.0217	0.0194	0.0085	0.0047	0.0226	0.0216	0.1392	0.0346	0.099	0.0568	0.0062
8	rs7007303	126924851	0.85	0.2244882202137	0.92	0.387761932740255	0.291190973983203	0.895291921070248	0.0112	0.0078	0.0808	0.0173	0.0477	0.0208	0.0204	0.0382	0.0042	0.0353	0.0466	0.0933	0.0077	0.0492	0.0791	0.0217	0.0195	0.0085	0.0047	0.0226	0.0217	0.1394	0.0345	0.099	0.0569	0.0062
8	rs74362692	126925080	0.85	0.2244882202137	0.92	0.387761932740255	0.290663984942176	0.890597644269689	0.0112	0.0078	0.0808	0.0173	0.0477	0.0208	0.0204	0.0382	0.0042	0.0353	0.0466	0.0933	0.0077	0.0492	0.0791	0.0217	0.0195	0.0085	0.0047	0.0226	0.0217	0.1394	0.0345	0.099	0.0569	0.0062
8	rs13276931	126927107	0.85	0.2244882202137	0.92	0.387761932740255	0.286513937943455	0.878883964015442	0.0112	0.0078	0.0808	0.0173	0.0477	0.0208	0.0204	0.0382	0.0042	0.0353	0.0466	0.0933	0.0077	0.0492	0.0791	0.0217	0.0195	0.0085	0.0047	0.0226	0.0216	0.1394	0.0345	0.099	0.0569	0.0062
8	rs16900959	126930124	0.85	0.2244882202137	0.92	0.387761932740255	0.276115495233883	0.884034092423508	0.0112	0.0078	0.0807	0.0173	0.0477	0.0208	0.0204	0.0383	0.0042	0.0353	0.0466	0.0935	0.0077	0.0492	0.079	0.0216	0.0195	0.0085	0.0047	0.0226	0.0217	0.1393	0.0345	0.0989	0.0569	0.0062
8	rs16900968	126939013	0.85	0.2244882202137	0.92	0.387761932740255	0.263873946232178	0.851056607527899	0.0112	0.0078	0.0807	0.0172	0.0477	0.0208	0.0204	0.0383	0.0042	0.0353	0.0465	0.0935	0.0077	0.0491	0.0789	0.0216	0.0195	0.0085	0.0047	0.0226	0.0217	0.1393	0.0345	0.0989	0.0569	0.0062
8	rs71518630	126942564	0.85	0.2244882202137	0.92	0.387761932740255	0.260341288094044	0.85183139615615	0.0112	0.0078	0.0807	0.0172	0.0477	0.0208	0.0204	0.0383	0.0042	0.0354	0.0466	0.0935	0.0077	0.0491	0.0789	0.0216	0.0195	0.0085	0.0047	0.0226	0.0217	0.1393	0.0345	0.0989	0.0569	0.0062
8	rs75256568	126943557	0.85	0.2244882202137	0.92	0.387761932740255	0.259304547991797	0.845172994634368	0.0112	0.0078	0.0807	0.0172	0.0477	0.0208	0.0204	0.0383	0.0042	0.0354	0.0466	0.0935	0.0077	0.0491	0.0789	0.0216	0.0195	0.0085	0.0047	0.0226	0.0217	0.1393	0.0345	0.0989	0.0569	0.0062
8	rs56356643	126951387	0.85	0.2244882202137	0.92	0.387761932740255	0.244329041083072	0.864558642417172	0.0112	0.0078	0.0807	0.0172	0.0477	0.0207	0.0203	0.0383	0.0042	0.0355	0.0467	0.0933	0.0076	0.0491	0.0787	0.0216	0.0195	0.0084	0.0047	0.0227	0.0217	0.1393	0.0345	0.0989	0.0569	0.0062
8	rs57175579	126961528	0.85	0.2244882202137	0.92	0.387761932740255	0.34534220442553	0.862693690916648	0.0111	0.008	0.0822	0.0169	0.0475	0.0202	0.0193	0.0387	0.0042	0.0361	0.0473	0.0926	0.0074	0.0475	0.079	0.0215	0.0185	0.0084	0.0047	0.0226	0.0223	0.1389	0.0342	0.0996	0.0587	0.0063
8	rs72728308	126962667	0.85	0.2244882202137	0.92	0.387761932740255	0.550840159025593	0.849507468377924	0.0109	0.0078	0.0826	0.0173	0.0466	0.0212	0.0187	0.0389	0.004	0.0362	0.0477	0.0918	0.0073	0.0472	0.0789	0.0216	0.0186	0.0081	0.0049	0.0233	0.0222	0.1388	0.0339	0.0997	0.0594	0.0063
8	rs7840807	126968513	0.85	0.2244882202137	0.92	0.387761932740255	0.519320270553966	0.804382004723605	0.0108	0.0078	0.0827	0.0174	0.0464	0.0212	0.0186	0.0389	0.004	0.0362	0.0477	0.092	0.0072	0.0471	0.0789	0.0216	0.0186	0.0081	0.0049	0.0233	0.0222	0.1388	0.0337	0.0999	0.0594	0.0063
8	rs16900999	126970966	0.85	0.2244882202137	0.92	0.387761932740255	0.429958694573265	0.679389675743886	0.0105	0.0076	0.083	0.0174	0.0462	0.0214	0.0184	0.039	0.0039	0.0366	0.0477	0.0929	0.0071	0.0468	0.0787	0.0216	0.0188	0.0079	0.0048	0.0233	0.0222	0.139	0.0333	0.1005	0.0594	0.0059
8	rs10505465	126975220	0.85	0.2244882202137	0.92	0.387761932740255	0.388145637232274	0.655876015727957	0.0105	0.0076	0.0831	0.0174	0.0462	0.0214	0.0184	0.0389	0.0039	0.0368	0.0477	0.0929	0.0071	0.0469	0.0786	0.0216	0.0189	0.0079	0.0047	0.0233	0.0221	0.139	0.0334	0.1005	0.0594	0.0059
8	rs12548578	126982214	0.85	0.2244882202137	0.92	0.387761932740255	0.365775959900138	0.645794813318356	0.0104	0.0075	0.0832	0.0174	0.0462	0.0214	0.0184	0.0389	0.0039	0.0369	0.0477	0.0929	0.007	0.047	0.0786	0.0216	0.0189	0.0078	0.0046	0.0233	0.0221	0.1391	0.0334	0.1003	0.0595	0.0058
8	rs56282058	126982874	0.85	0.2244882202137	0.92	0.387761932740255	0.355164346520197	0.631394078410525	0.0104	0.0075	0.0832	0.0174	0.0462	0.0214	0.0184	0.0389	0.0039	0.0369	0.0477	0.0929	0.007	0.047	0.0786	0.0216	0.0189	0.0078	0.0046	0.0233	0.0221	0.1391	0.0334	0.1003	0.0595	0.0058
8	rs72728318	126990824	0.85	0.2244882202137	0.92	0.387761932740255	0.312189548417944	0.573153165295075	0.0104	0.0075	0.0833	0.0174	0.0462	0.0214	0.0184	0.0388	0.0038	0.0371	0.0478	0.0928	0.0069	0.0472	0.0787	0.0216	0.0189	0.0077	0.0045	0.0233	0.022	0.1392	0.0335	0.1001	0.0596	0.0057
8	rs62521374	126996741	0.85	0.2244882202137	0.93	0.346822133743557	0.311891219238896	0.58494951809847	0.0103	0.0075	0.0833	0.0174	0.046	0.0214	0.0183	0.0387	0.0038	0.0373	0.0481	0.0928	0.0069	0.0476	0.0788	0.0216	0.0189	0.0076	0.0045	0.0233	0.0219	0.1394	0.0336	0.0999	0.0598	0.0056
8	rs62521376	127003663	0.85	0.2244882202137	0.96	0.241969076141015	0.286323898297013	0.521572161333961	0.0103	0.0075	0.0835	0.0176	0.0458	0.0213	0.0182	0.0386	0.0037	0.0375	0.0481	0.0926	0.0069	0.0477	0.079	0.0216	0.019	0.0076	0.0044	0.0232	0.0219	0.1396	0.0336	0.0997	0.0598	0.0055
8	rs74518562	127005790	0.85	0.2244882202137	0.96	0.241969076141015	0.181822598640808	0.424900941418479	0.0102	0.0074	0.0838	0.0173	0.0459	0.0214	0.018	0.038	0.0034	0.038	0.0491	0.0926	0.0069	0.0477	0.0791	0.0216	0.0192	0.0074	0.0042	0.0231	0.0218	0.1391	0.034	0.0996	0.06	0.0051
8	rs12678192	127006346	0.85	0.2244882202137	0.96	0.241969076141015	0.19882676120494	0.447380437998086	0.0101	0.0074	0.0839	0.0171	0.046	0.0215	0.0179	0.0381	0.0033	0.0381	0.0497	0.0925	0.0069	0.0477	0.0792	0.0216	0.0192	0.0073	0.0041	0.0229	0.0218	0.1389	0.0342	0.0996	0.0602	0.0049
8	rs12546177	127007166	0.85	0.2244882202137	0.96	0.241969076141015	0.123483317414132	0.401314814892964	0.0099	0.0073	0.0826	0.017	0.0461	0.0215	0.018	0.0378	0.0032	0.0384	0.0494	0.0938	0.0065	0.0484	0.0787	0.0216	0.0194	0.0071	0.004	0.023	0.022	0.1397	0.0346	0.0994	0.0597	0.0047
8	rs6470399	127008916	0.85	0.2244882202137	0.96	0.241969076141015	0.0608233505756787	0.306704457765356	0.0095	0.0071	0.0826	0.0166	0.0468	0.0215	0.0182	0.0374	0.0029	0.039	0.0496	0.0942	0.0058	0.0496	0.0795	0.0215	0.0196	0.0067	0.0038	0.0233	0.0222	0.1401	0.0348	0.0984	0.0591	0.0041
8	rs56358642	127009326	0.85	0.2244882202137	0.96	0.241969076141015	0.0568001434652384	0.293741383962787	0.0096	0.0071	0.0829	0.0166	0.0468	0.0216	0.0182	0.0372	0.0029	0.0389	0.0495	0.0946	0.0058	0.0495	0.0795	0.0215	0.0196	0.0067	0.0039	0.0233	0.0222	0.1397	0.035	0.0984	0.0589	0.0042
8	rs16901028	127010042	0.85	0.2244882202137	0.96	0.241969076141015	0.0492293840813924	0.287147570753528	0.0096	0.0071	0.0829	0.0166	0.0467	0.0216	0.0182	0.0372	0.003	0.0389	0.0494	0.0947	0.0058	0.0495	0.0796	0.0215	0.0196	0.0067	0.0039	0.0233	0.0221	0.1396	0.035	0.0984	0.0588	0.0042
8	rs10113614	127032911	0.88	0.140769569262351	0.96	0.241969076141015	0.0133046091359783	0.0776512785487973	0.0083	0.0065	0.0838	0.0167	0.047	0.021	0.0164	0.0343	0.0022	0.0415	0.0499	0.1039	0.0043	0.0486	0.0867	0.0195	0.0197	0.005	0.0029	0.0215	0.0151	0.1436	0.035	0.1004	0.0568	0.003
8	rs75212967	127034863	0.88	0.140769569262351	0.96	0.241969076141015	0.014115570313201	0.0885125145235343	0.0083	0.0065	0.0837	0.0167	0.047	0.021	0.0164	0.0343	0.0022	0.0415	0.0499	0.1039	0.0043	0.0486	0.0867	0.0195	0.0197	0.005	0.0029	0.0215	0.0151	0.1436	0.035	0.1004	0.0568	0.003
8	rs76731596	127046914	0.88	0.140769569262351	0.96	0.241969076141015	0.0156799007886226	0.160397311838853	0.0083	0.0064	0.0838	0.0168	0.047	0.0211	0.0163	0.0346	0.0021	0.0416	0.05	0.104	0.0042	0.0487	0.0869	0.0193	0.0197	0.0049	0.0028	0.0215	0.015	0.1438	0.035	0.1004	0.0567	0.0029
8	rs7820593	127050090	0.88	0.140769569262351	0.96	0.241969076141015	0.0143374372187844	0.0624705832802539	0.0083	0.0064	0.0838	0.0168	0.0471	0.0211	0.0162	0.0347	0.0021	0.0417	0.05	0.1041	0.0042	0.0487	0.087	0.0192	0.0197	0.0049	0.0028	0.0215	0.0149	0.1438	0.035	0.1004	0.0567	0.0029
8	rs1032373	127050229	0.88	0.140769569262351	0.96	0.241969076141015	0.0141356340955544	0.06093606042113	0.0083	0.0064	0.0841	0.0168	0.0471	0.0211	0.0162	0.0347	0.0021	0.0417	0.0501	0.1042	0.0041	0.0486	0.087	0.0192	0.0198	0.0049	0.0028	0.0215	0.0149	0.1438	0.035	0.1004	0.0563	0.0029
8	rs17431080	127051018	0.88	0.140769569262351	0.96	0.241969076141015	0.0156438078718574	0.0647003949659433	0.0083	0.0064	0.0841	0.0168	0.0471	0.0211	0.0162	0.0347	0.0021	0.0417	0.0502	0.1042	0.0041	0.0487	0.087	0.0192	0.0198	0.0049	0.0028	0.0214	0.0147	0.1439	0.035	0.1005	0.0563	0.0029
8	rs117369194	127051787	0.88	0.140769569262351	0.96	0.241969076141015	0.016273194782969	0.0651776141794021	0.0083	0.0064	0.084	0.0168	0.0471	0.0211	0.0162	0.0347	0.0021	0.0417	0.0502	0.1041	0.0041	0.0487	0.087	0.0192	0.0198	0.0049	0.0028	0.0214	0.0147	0.1439	0.035	0.1005	0.0563	0.0029
8	rs7814452	127054168	0.88	0.140769569262351	0.96	0.241969076141015	0.0165571491238514	0.065519386739129	0.0083	0.0065	0.084	0.0168	0.047	0.0211	0.0162	0.0348	0.0021	0.0416	0.0503	0.1041	0.0041	0.0486	0.087	0.0192	0.0198	0.0049	0.0029	0.0214	0.0147	0.1439	0.035	0.1005	0.0564	0.0029
8	rs1491461	127054333	0.88	0.140769569262351	0.96	0.241969076141015	0.0167762876723166	0.0643604274852691	0.0083	0.0065	0.084	0.0168	0.047	0.0211	0.0162	0.0348	0.0021	0.0416	0.0503	0.104	0.0041	0.0486	0.087	0.0192	0.0198	0.0049	0.0029	0.0214	0.0147	0.1439	0.035	0.1005	0.0564	0.0029
8	rs12543713	127058720	0.89	0.118826527661215	0.96	0.241969076141015	0.0177848669308485	0.0649047369682324	0.0083	0.0065	0.0841	0.017	0.0469	0.0212	0.0162	0.0347	0.0021	0.0415	0.0503	0.1042	0.0041	0.0486	0.0871	0.0193	0.02	0.0049	0.0029	0.0214	0.0146	0.1439	0.0348	0.1005	0.0563	0.0029
8	rs76391996	127062073	0.89	0.118826527661215	0.96	0.241969076141015	0.0178801516005574	0.0499835545928591	0.0082	0.0064	0.0841	0.0169	0.0468	0.0212	0.0161	0.0346	0.0021	0.0415	0.0504	0.1045	0.0041	0.0486	0.0874	0.0192	0.02	0.0048	0.0029	0.0213	0.0145	0.144	0.0347	0.1005	0.0561	0.0028
8	rs16901065	127063786	0.89	0.118826527661215	0.97	0.212655582583661	0.0177136475338508	0.0464451025274072	0.0082	0.0064	0.0842	0.0169	0.0469	0.0212	0.0161	0.0346	0.0021	0.0415	0.0504	0.1045	0.0041	0.0486	0.0874	0.0192	0.02	0.0048	0.0029	0.0213	0.0145	0.144	0.0347	0.1005	0.0561	0.0028
8	rs983956	127076935	0.89	0.118826527661215	0.98	0.18597139562509	0.00947405279142689	0.0321034439921945	0.0081	0.0062	0.0835	0.0173	0.0468	0.0212	0.0162	0.0336	0.0018	0.0413	0.0503	0.1077	0.0038	0.0488	0.0905	0.0189	0.02	0.0041	0.0024	0.0206	0.0137	0.1455	0.0342	0.1005	0.0545	0.0025
8	rs75954518	127078904	0.89	0.118826527661215	0.97	0.212655582583661	0.00932136056447182	0.0307683230870573	0.0081	0.0062	0.0835	0.0173	0.0468	0.0212	0.0162	0.0336	0.0018	0.0413	0.0503	0.1078	0.0038	0.0488	0.0905	0.0189	0.02	0.0041	0.0024	0.0206	0.0137	0.1455	0.0341	0.1005	0.0545	0.0025
8	rs780319	127082888	0.89	0.118826527661215	0.97	0.212655582583661	0.00846681707725466	0.0281304315236123	0.0081	0.0062	0.0835	0.0173	0.0468	0.0212	0.0162	0.0336	0.0018	0.0413	0.0503	0.1078	0.0038	0.0488	0.0906	0.0189	0.02	0.0041	0.0024	0.0205	0.0137	0.1455	0.0341	0.1005	0.0544	0.0025
8	rs74454357	127084424	0.9	0.0995502148251544	0.97	0.212655582583661	0.00902636408338217	0.0263271951048357	0.008	0.0061	0.0833	0.0173	0.0467	0.0212	0.0161	0.0334	0.0018	0.0412	0.0503	0.1088	0.0038	0.0491	0.0912	0.0188	0.0199	0.004	0.0023	0.0205	0.0135	0.1455	0.0343	0.1003	0.0541	0.0025
8	rs117930708	127092536	0.9	0.0995502148251544	0.98	0.18597139562509	0.0166475705374516	0.0429647877345991	0.0076	0.0058	0.0818	0.0176	0.0456	0.0207	0.0157	0.0318	0.0016	0.041	0.0504	0.1151	0.0034	0.0502	0.0956	0.0187	0.0198	0.0033	0.0017	0.0202	0.0125	0.1454	0.0354	0.0995	0.0517	0.0023
8	rs1906493	127092882	0.9	0.0995502148251544	0.98	0.18597139562509	0.0163475697180589	0.0417189648434239	0.0076	0.0058	0.0818	0.0176	0.0456	0.0207	0.0157	0.0318	0.0016	0.041	0.0503	0.1151	0.0034	0.0503	0.0956	0.0187	0.0198	0.0033	0.0017	0.0202	0.0125	0.1454	0.0354	0.0995	0.0517	0.0023
8	rs116857616	127095115	0.9	0.0995502148251544	0.98	0.18597139562509	0.0157305339572493	0.0409347176008474	0.0076	0.0058	0.0819	0.0176	0.0456	0.0207	0.0157	0.0318	0.0016	0.0411	0.0501	0.1152	0.0034	0.0503	0.0956	0.0187	0.0198	0.0033	0.0017	0.0202	0.0125	0.1454	0.0355	0.0995	0.0517	0.0023
8	rs77091856	127095647	0.9	0.0995502148251544	0.98	0.18597139562509	0.0156943551307449	0.0408232272498776	0.0076	0.0058	0.0819	0.0176	0.0456	0.0207	0.0157	0.0318	0.0016	0.0411	0.0501	0.1152	0.0034	0.0503	0.0956	0.0187	0.0198	0.0033	0.0017	0.0202	0.0125	0.1454	0.0355	0.0995	0.0517	0.0023
8	rs6470405	127097525	0.9	0.0995502148251544	0.98	0.18597139562509	0.0155789950436072	0.0416627261370091	0.0076	0.0058	0.0819	0.0176	0.0456	0.0207	0.0157	0.0318	0.0016	0.0411	0.0501	0.1152	0.0034	0.0503	0.0956	0.0187	0.0198	0.0033	0.0017	0.0202	0.0125	0.1454	0.0355	0.0995	0.0517	0.0023
8	rs1542691	127103854	0.9	0.0995502148251544	0.97	0.212655582583661	0.0148512812521799	0.0423398292037379	0.0076	0.0058	0.082	0.0176	0.0456	0.0207	0.0158	0.0318	0.0016	0.0411	0.0501	0.1151	0.0034	0.0502	0.0956	0.0187	0.0198	0.0032	0.0016	0.0202	0.0125	0.1453	0.0355	0.0996	0.0517	0.0022
8	rs72712736	127112691	0.9	0.0995502148251544	0.97	0.212655582583661	0.0163326747743551	0.0445739686724164	0.0076	0.0058	0.082	0.0177	0.0455	0.0207	0.0158	0.0317	0.0016	0.041	0.0501	0.1153	0.0035	0.0503	0.0958	0.0186	0.0198	0.0032	0.0016	0.0202	0.0125	0.1453	0.0354	0.0996	0.0516	0.0022
8	rs75513840	127118098	0.9	0.0995502148251544	0.97	0.212655582583661	0.0164745802895302	0.0421700959284025	0.0076	0.0058	0.0819	0.0177	0.0455	0.0207	0.0158	0.0317	0.0016	0.0409	0.0501	0.1154	0.0034	0.0503	0.0959	0.0186	0.0198	0.0032	0.0016	0.0203	0.0124	0.1453	0.0354	0.0997	0.0515	0.0022
8	rs56117220	127121088	0.9	0.0995502148251544	0.96	0.241969076141015	0.0167004835568274	0.0432502093949739	0.0076	0.0058	0.0819	0.0177	0.0455	0.0207	0.0158	0.0317	0.0016	0.0409	0.0501	0.1154	0.0035	0.0503	0.0959	0.0186	0.0198	0.0032	0.0016	0.0203	0.0124	0.1453	0.0354	0.0997	0.0515	0.0022
8	rs77436226	127142943	0.9	0.0995502148251544	0.96	0.241969076141015	0.0186067207961196	0.0408789553683256	0.0075	0.0057	0.0817	0.0178	0.0453	0.0207	0.0158	0.0316	0.0016	0.0409	0.0501	0.1159	0.0034	0.0503	0.0962	0.0184	0.0198	0.0032	0.0016	0.0205	0.0124	0.145	0.0354	0.0998	0.0514	0.0022
8	rs72714074	127148356	0.9	0.0995502148251544	0.96	0.241969076141015	0.0187381086939916	0.0379726398326145	0.0075	0.0057	0.0817	0.0178	0.0452	0.0207	0.0158	0.0315	0.0016	0.0409	0.0501	0.1161	0.0034	0.0503	0.0963	0.0184	0.0198	0.0032	0.0017	0.0207	0.0124	0.1449	0.0353	0.0999	0.0514	0.0021
8	rs7006495	127150370	0.9	0.0995502148251544	0.96	0.241969076141015	0.0185903446726745	0.042113585892031	0.0075	0.0057	0.0817	0.0179	0.0452	0.0207	0.0158	0.0315	0.0016	0.0409	0.0501	0.1161	0.0033	0.0503	0.0964	0.0184	0.0198	0.0031	0.0017	0.0207	0.0124	0.1449	0.0353	0.1	0.0514	0.0021
8	rs77978126	127153933	0.9	0.0995502148251544	0.96	0.241969076141015	0.0206051099020477	0.0685591865461554	0.0075	0.0057	0.0817	0.0177	0.0456	0.0205	0.0157	0.0313	0.0016	0.041	0.0501	0.1161	0.0033	0.0503	0.0965	0.0183	0.0197	0.0031	0.0017	0.0207	0.0124	0.1449	0.0357	0.0999	0.0512	0.0021
8	rs77702683	127155369	0.9	0.0995502148251544	0.96	0.241969076141015	0.0221631553755617	0.0549615158225344	0.0074	0.0058	0.0816	0.0177	0.0456	0.0205	0.0156	0.0312	0.0016	0.0413	0.0502	0.1162	0.0034	0.0503	0.0966	0.0182	0.0197	0.003	0.0017	0.0207	0.0125	0.1448	0.0356	0.1002	0.0508	0.0021
8	rs7844204	127157539	0.9	0.0995502148251544	0.96	0.241969076141015	0.0216011923201874	0.0458567180137655	0.0073	0.0058	0.0817	0.0176	0.0454	0.0206	0.0155	0.0313	0.0016	0.0416	0.0501	0.1162	0.0034	0.0501	0.0969	0.018	0.0198	0.0029	0.0017	0.0207	0.0126	0.1447	0.0357	0.1005	0.0506	0.0021
8	rs7837471	127168283	0.9	0.0995502148251544	0.96	0.241969076141015	0.02753996622596	0.0598122729134044	0.0072	0.0058	0.0818	0.0176	0.0453	0.0204	0.0154	0.0315	0.0016	0.0422	0.0501	0.1165	0.0033	0.0499	0.0973	0.0178	0.0197	0.0029	0.0017	0.0206	0.0125	0.1444	0.0357	0.1007	0.0501	0.0021
8	rs16901140	127170984	0.9	0.0995502148251544	0.96	0.241969076141015	0.0288539339680527	0.0604722476806379	0.0072	0.0058	0.0819	0.0177	0.0453	0.0205	0.0155	0.0316	0.0015	0.0422	0.0501	0.1166	0.0033	0.0499	0.0974	0.0178	0.0197	0.0029	0.0017	0.0206	0.0124	0.1443	0.0357	0.1007	0.05	0.0021
8	rs4871661	127174013	0.9	0.0995502148251544	0.96	0.241969076141015	0.0284518523760488	0.0521982510585336	0.0072	0.0058	0.0819	0.0177	0.0454	0.0205	0.0154	0.0316	0.0015	0.0421	0.0502	0.1167	0.0033	0.0498	0.0975	0.0178	0.0197	0.0029	0.0017	0.0206	0.0124	0.1442	0.0357	0.1008	0.0499	0.0021
8	rs10103019	127180144	0.89	0.118826527661215	0.96	0.241969076141015	0.0386336080630005	0.0479305133119256	0.0068	0.0057	0.0825	0.0181	0.0459	0.0208	0.0157	0.0321	0.0015	0.0412	0.0511	0.1167	0.0031	0.0495	0.099	0.0182	0.0197	0.003	0.0019	0.0213	0.0121	0.1409	0.0358	0.1018	0.048	0.0021
8	rs2385523	127181094	0.89	0.118826527661215	0.96	0.241969076141015	0.0384138390520249	0.045739439008876	0.0068	0.0057	0.0825	0.0181	0.0459	0.0208	0.0157	0.0321	0.0015	0.0412	0.0511	0.1167	0.0031	0.0495	0.099	0.0182	0.0197	0.003	0.0019	0.0213	0.0121	0.1409	0.0358	0.1018	0.048	0.0021
8	rs77857610	127185415	0.9	0.0995502148251544	0.96	0.241969076141015	0.0526007772069318	0.0490731513813373	0.0067	0.0057	0.0809	0.0177	0.0457	0.0204	0.016	0.0323	0.0015	0.0408	0.0508	0.1181	0.0031	0.0497	0.0997	0.018	0.0199	0.003	0.002	0.0216	0.012	0.1397	0.0363	0.1031	0.0474	0.0021
8	rs6993488	127188030	0.9	0.0995502148251544	0.96	0.241969076141015	0.0673439644383436	0.0578509020105785	0.0066	0.0055	0.0796	0.0175	0.0453	0.0202	0.0163	0.0323	0.0015	0.0404	0.0507	0.1197	0.003	0.0498	0.1005	0.0179	0.0202	0.0031	0.0021	0.0217	0.012	0.1388	0.0365	0.1041	0.0472	0.002
8	rs1488015	127191303	0.9	0.0995502148251544	0.96	0.241969076141015	0.070367096290999	0.055789691174824	0.0065	0.0055	0.0796	0.0175	0.0453	0.0202	0.0163	0.0323	0.0014	0.0402	0.0507	0.1199	0.003	0.0498	0.1006	0.0179	0.0202	0.003	0.0021	0.0217	0.012	0.1392	0.0365	0.1041	0.0472	0.002
8	rs79190975	127201108	0.9	0.0995502148251544	0.96	0.241969076141015	0.0704082654020352	0.05559810062116	0.0065	0.0055	0.0796	0.0175	0.0453	0.0202	0.0163	0.0323	0.0014	0.0402	0.0507	0.1199	0.003	0.0498	0.1006	0.0179	0.0202	0.003	0.0021	0.0217	0.012	0.1392	0.0365	0.1041	0.0472	0.002
8	rs7006823	127208437	0.9	0.0995502148251544	0.96	0.241969076141015	0.0716922936104765	0.0557257961539152	0.0065	0.0055	0.0797	0.0175	0.0453	0.0202	0.0163	0.0324	0.0014	0.0401	0.0506	0.1199	0.003	0.0498	0.1005	0.0179	0.0202	0.003	0.0021	0.0217	0.012	0.1393	0.0365	0.1041	0.047	0.002
8	rs4871669	127209336	0.9	0.0995502148251544	0.96	0.241969076141015	0.0716922936104765	0.0556619326325885	0.0065	0.0055	0.0797	0.0175	0.0453	0.0202	0.0163	0.0324	0.0014	0.0401	0.0506	0.1199	0.003	0.0498	0.1005	0.0179	0.0202	0.003	0.0021	0.0217	0.012	0.1393	0.0365	0.1041	0.047	0.002
8	rs78948736	127211197	0.9	0.0995502148251544	0.96	0.241969076141015	0.0716714636462762	0.0557257961539152	0.0065	0.0055	0.0797	0.0175	0.0453	0.0202	0.0163	0.0324	0.0014	0.0401	0.0506	0.1199	0.003	0.0498	0.1005	0.0179	0.0202	0.003	0.0021	0.0217	0.012	0.1393	0.0365	0.1041	0.047	0.002
8	rs7013723	127227419	0.9	0.0995502148251544	0.96	0.241969076141015	0.0724447937397827	0.052758440569807	0.0065	0.0055	0.08	0.0175	0.045	0.0198	0.0163	0.0322	0.0014	0.04	0.0506	0.1199	0.003	0.0498	0.1006	0.0178	0.0202	0.003	0.0022	0.0215	0.0119	0.1393	0.0365	0.1046	0.0472	0.002
8	rs78603552	127238732	0.9	0.0995502148251544	0.96	0.241969076141015	0.0729071688588048	0.0543280933786808	0.0065	0.0055	0.08	0.0175	0.045	0.0198	0.0163	0.0322	0.0014	0.04	0.0506	0.1199	0.003	0.0498	0.1006	0.0179	0.0202	0.003	0.0022	0.0215	0.0119	0.1393	0.0365	0.1046	0.0472	0.002
8	rs1488026	127246607	0.9	0.0995502148251544	0.94	0.308944172156586	0.0765011769532618	0.05559810062116	0.0065	0.0054	0.0799	0.0175	0.045	0.0198	0.0163	0.0322	0.0014	0.0401	0.0506	0.12	0.0031	0.0496	0.1006	0.0179	0.0202	0.003	0.0023	0.0215	0.0119	0.1393	0.0366	0.1047	0.0473	0.002
8	rs11777410	127254903	0.9	0.0995502148251544	0.93	0.346822133743557	0.0834056502639493	0.0598781317127712	0.0064	0.0053	0.0796	0.0176	0.0449	0.0198	0.0163	0.0317	0.0014	0.0402	0.0504	0.1206	0.0031	0.0496	0.101	0.0178	0.0206	0.003	0.0023	0.0209	0.012	0.1389	0.0369	0.1048	0.0472	0.0021
8	rs4510819	127262332	0.9	0.0995502148251544	0.93	0.346822133743557	0.0859329694809709	0.0617346638076259	0.0064	0.0053	0.0795	0.0176	0.0449	0.0198	0.0163	0.0316	0.0014	0.0403	0.0504	0.1207	0.0031	0.0496	0.1011	0.0178	0.0207	0.0031	0.0023	0.0208	0.012	0.1389	0.037	0.1048	0.0471	0.0021
8	rs79283829	127265175	0.9	0.0995502148251544	0.93	0.346822133743557	0.0832449882718762	0.0717983474156534	0.0064	0.0053	0.0793	0.0177	0.045	0.0198	0.0164	0.0315	0.0014	0.0402	0.0505	0.1208	0.0031	0.0495	0.1013	0.0177	0.0208	0.0031	0.0023	0.0207	0.0121	0.1387	0.0371	0.1045	0.0474	0.0021
8	rs72716173	127269092	0.9	0.0995502148251544	0.93	0.346822133743557	0.0817625703510846	0.0802381565494411	0.0064	0.0052	0.0792	0.0178	0.045	0.0198	0.0164	0.0314	0.0014	0.0402	0.0505	0.1208	0.0031	0.0495	0.1014	0.0177	0.0208	0.0031	0.0023	0.0207	0.0121	0.1386	0.037	0.1046	0.0475	0.0021
8	rs62523473	127274995	0.9	0.0995502148251544	0.92	0.387761932740255	0.0801403673959258	0.0777247094247361	0.0064	0.0052	0.0793	0.0178	0.045	0.0198	0.0164	0.0314	0.0014	0.0402	0.0505	0.1208	0.003	0.0495	0.1015	0.0177	0.0208	0.0031	0.0023	0.0207	0.0121	0.1386	0.037	0.1046	0.0475	0.0021
8	rs79280063	127277193	0.9	0.0995502148251544	0.91	0.431857736337621	0.0770674082933491	0.0781658893693271	0.0063	0.0052	0.0793	0.0178	0.0451	0.0199	0.0164	0.0313	0.0014	0.0402	0.0505	0.1208	0.003	0.0494	0.1015	0.0176	0.0208	0.0031	0.0023	0.0207	0.0122	0.1385	0.037	0.1045	0.0476	0.0019
8	rs13259816	127281028	0.9	0.0995502148251544	0.91	0.431857736337621	0.0769583084765638	0.0788295673986601	0.0064	0.0052	0.0793	0.0178	0.0451	0.0199	0.0164	0.0313	0.0014	0.0402	0.0505	0.1208	0.003	0.0494	0.1015	0.0176	0.0208	0.0031	0.0023	0.0207	0.0122	0.1385	0.037	0.1045	0.0476	0.0019
8	rs62523506	127289981	0.9	0.0995502148251544	0.91	0.431857736337621	0.0779657881904275	0.0761886257580679	0.0064	0.0052	0.0794	0.0179	0.0449	0.02	0.0165	0.0312	0.0014	0.0401	0.0506	0.1209	0.003	0.0493	0.1013	0.0177	0.0209	0.0031	0.0023	0.0206	0.0123	0.1387	0.037	0.1047	0.0474	0.002
8	rs118124624	127313966	0.9	0.0995502148251544	0.91	0.431857736337621	0.0841426272791583	0.0884351260480472	0.0064	0.0051	0.0794	0.0181	0.0444	0.0204	0.0167	0.0307	0.0013	0.0397	0.0507	0.121	0.0029	0.0491	0.1007	0.0178	0.0211	0.003	0.0023	0.0206	0.0125	0.1393	0.0368	0.105	0.0474	0.0021
8	rs10094322	127315409	0.9	0.0995502148251544	0.91	0.431857736337621	0.0825586778546003	0.0828593539718707	0.0064	0.0051	0.0794	0.0181	0.0444	0.0204	0.0167	0.0307	0.0013	0.0397	0.0507	0.121	0.0029	0.0491	0.1006	0.0178	0.0211	0.003	0.0023	0.0206	0.0125	0.1393	0.0368	0.105	0.0474	0.0021
8	rs117532846	127317288	0.9	0.0995502148251544	0.91	0.431857736337621	0.0826956493527134	0.0830101650177702	0.0064	0.0051	0.0794	0.0181	0.0443	0.0205	0.0167	0.0307	0.0013	0.0397	0.0507	0.121	0.0029	0.0491	0.1006	0.0178	0.0211	0.0032	0.0023	0.0206	0.0125	0.1393	0.0367	0.105	0.0474	0.0022
8	rs76551823	127321273	0.9	0.0995502148251544	0.91	0.431857736337621	0.0850464206132238	0.0782395183870295	0.0064	0.0051	0.0794	0.0181	0.0443	0.0205	0.0167	0.0306	0.0013	0.0398	0.0508	0.1209	0.0029	0.049	0.1006	0.0178	0.0211	0.0033	0.0023	0.0205	0.0125	0.139	0.0368	0.105	0.0474	0.0022
8	rs6983370	127334273	0.9	0.0995502148251544	0.91	0.431857736337621	0.0880085538138688	0.0463861150393925	0.0063	0.0052	0.0796	0.0182	0.0439	0.0205	0.0169	0.0305	0.0013	0.0397	0.0509	0.1209	0.003	0.0488	0.1003	0.0178	0.0211	0.004	0.0024	0.0204	0.0126	0.1388	0.0368	0.1049	0.0473	0.0022
8	rs117505118	127337991	0.9	0.0995502148251544	0.91	0.431857736337621	0.0900433390324201	0.0549615158225344	0.0063	0.0052	0.0796	0.0182	0.0438	0.0206	0.017	0.0304	0.0013	0.0397	0.0509	0.1209	0.003	0.0488	0.1003	0.0178	0.0211	0.0041	0.0024	0.0204	0.0126	0.1388	0.0368	0.1049	0.0473	0.0022
8	rs75635651	127339271	0.9	0.0995502148251544	0.91	0.431857736337621	0.0909625577119784	0.0523225133194896	0.0063	0.0052	0.0796	0.0182	0.0438	0.0206	0.017	0.0304	0.0013	0.0396	0.051	0.1208	0.003	0.0488	0.1002	0.0178	0.0211	0.0041	0.0024	0.0204	0.0126	0.1388	0.0368	0.1049	0.0473	0.0022
8	rs2223037	127340696	0.9	0.0995502148251544	0.91	0.431857736337621	0.0913270345224414	0.0498008885775442	0.0063	0.0052	0.0797	0.0182	0.0437	0.0206	0.017	0.0304	0.0013	0.0396	0.0511	0.1208	0.003	0.0488	0.1002	0.0179	0.0211	0.0042	0.0024	0.0204	0.0126	0.1387	0.0368	0.1049	0.0473	0.0022
8	rs80152758	127345082	0.9	0.0995502148251544	0.89	0.529866637543626	0.102928213334878	0.0328564964502637	0.0064	0.0054	0.0787	0.0182	0.0438	0.0206	0.0171	0.03	0.0012	0.0402	0.0512	0.1208	0.0031	0.0488	0.1006	0.0179	0.0211	0.0049	0.0024	0.0202	0.0134	0.1366	0.0365	0.1064	0.0464	0.0024
8	rs16901313	127346311	0.9	0.0995502148251544	0.88	0.583941145430028	0.102404532076985	0.0290768923996497	0.0064	0.0054	0.0787	0.0183	0.0438	0.0207	0.017	0.03	0.0012	0.0402	0.0512	0.1207	0.0031	0.0488	0.1006	0.0179	0.0211	0.0049	0.0024	0.0202	0.0134	0.1365	0.0365	0.1064	0.0464	0.0024
8	rs11785669	127348406	0.9	0.0995502148251544	0.88	0.583941145430028	0.107204604661319	0.0281304315236123	0.0063	0.0054	0.0786	0.0183	0.0439	0.0206	0.017	0.03	0.0012	0.0402	0.0512	0.1212	0.0031	0.0488	0.1007	0.0179	0.0211	0.0049	0.0024	0.0202	0.0134	0.1365	0.0365	0.1064	0.0463	0.0024
8	rs28839175	127349404	0.9	0.0995502148251544	0.88	0.583941145430028	0.108392156199693	0.0255588208873387	0.0063	0.0054	0.0786	0.0183	0.0439	0.0206	0.017	0.03	0.0012	0.0402	0.0512	0.1212	0.0031	0.0488	0.1007	0.0179	0.0211	0.0049	0.0024	0.0202	0.0134	0.1364	0.0365	0.1064	0.0463	0.0024
8	rs7822845	127369364	0.9	0.0995502148251544	0.88	0.583941145430028	0.147664217270772	0.0173424819049515	0.0063	0.0052	0.079	0.0181	0.0441	0.0207	0.0172	0.03	0.0011	0.04	0.0511	0.1208	0.003	0.0494	0.1013	0.0178	0.021	0.0052	0.0027	0.0201	0.0135	0.1355	0.0362	0.1068	0.046	0.0022
8	rs7839342	127369615	0.9	0.0995502148251544	0.88	0.583941145430028	0.147762247951308	0.0176414772162282	0.0063	0.0052	0.079	0.0181	0.0441	0.0207	0.0172	0.03	0.0011	0.04	0.0511	0.1208	0.003	0.0494	0.1013	0.0178	0.021	0.0052	0.0027	0.0201	0.0135	0.1355	0.0362	0.1068	0.046	0.0022
8	rs74475986	127374239	0.9	0.0995502148251544	0.88	0.583941145430028	0.150952742683257	0.025648658810426	0.0063	0.0052	0.0789	0.0181	0.0441	0.0207	0.0173	0.03	0.0011	0.04	0.0511	0.1207	0.003	0.0494	0.1013	0.0178	0.021	0.0052	0.0027	0.0201	0.0135	0.1355	0.0362	0.1068	0.046	0.0022
8	rs10110319	127379807	0.9	0.0995502148251544	0.88	0.583941145430028	0.146328337827065	0.0504720913336642	0.0063	0.0051	0.0783	0.0181	0.0439	0.0211	0.0175	0.0302	0.0011	0.04	0.0509	0.1202	0.0031	0.0498	0.101	0.0183	0.0212	0.0054	0.0027	0.0201	0.0139	0.1352	0.0361	0.1065	0.046	0.0022
8	rs11783521	127386194	0.9	0.0995502148251544	0.87	0.641494868499257	0.137022763762002	0.0494364340385127	0.0064	0.0051	0.0779	0.018	0.0438	0.0212	0.0177	0.0304	0.0012	0.0399	0.0508	0.1197	0.0031	0.05	0.101	0.0183	0.0212	0.0056	0.0028	0.0202	0.014	0.1352	0.0361	0.1065	0.046	0.0023
8	rs6470435	127388342	0.9	0.0995502148251544	0.87	0.641494868499257	0.129980084832901	0.0465041230957959	0.0064	0.0051	0.0779	0.0178	0.044	0.0212	0.0177	0.0304	0.0012	0.0398	0.0507	0.1197	0.0032	0.0499	0.101	0.0184	0.0211	0.0056	0.0028	0.0201	0.0141	0.1354	0.036	0.1065	0.046	0.0024
8	rs16901349	127391445	0.9	0.0995502148251544	0.88	0.583941145430028	0.131072405902782	0.0911597400466434	0.0064	0.0051	0.0779	0.0178	0.0439	0.0212	0.0177	0.0304	0.0012	0.0399	0.0506	0.1196	0.0031	0.0498	0.101	0.0184	0.0211	0.0056	0.0027	0.0202	0.0141	0.1353	0.036	0.1063	0.0464	0.0024
8	rs28515989	127393272	0.9	0.0995502148251544	0.88	0.583941145430028	0.148023852070301	0.140710388880104	0.0064	0.0051	0.0778	0.0179	0.0438	0.0212	0.0177	0.0304	0.0012	0.0399	0.0505	0.1195	0.0031	0.0498	0.1009	0.0184	0.0211	0.0056	0.0027	0.0202	0.0141	0.1353	0.0359	0.1065	0.0464	0.0024
8	rs117096056	127403777	0.91	0.0827439743829911	0.88	0.583941145430028	0.0835895064009665	0.04183154410652	0.0066	0.0048	0.0743	0.0173	0.045	0.0218	0.0208	0.0318	0.0016	0.0419	0.0493	0.1102	0.0037	0.0503	0.0992	0.0209	0.0213	0.0066	0.003	0.0212	0.0168	0.1343	0.035	0.1062	0.0463	0.0034
8	rs72718045	127404946	0.91	0.0827439743829911	0.88	0.583941145430028	0.0784947839625061	0.0372211342439854	0.0066	0.0048	0.0743	0.0173	0.045	0.0218	0.0208	0.0318	0.0016	0.042	0.0492	0.1102	0.0037	0.0503	0.0992	0.021	0.0213	0.0066	0.003	0.0212	0.0168	0.1343	0.035	0.1062	0.0463	0.0034
8	rs11778777	127405869	0.91	0.0827439743829911	0.87	0.641494868499257	0.0734560747079395	0.0315563357147511	0.0066	0.0048	0.0744	0.0173	0.045	0.0218	0.0208	0.0318	0.0016	0.042	0.0493	0.1101	0.0037	0.0504	0.0992	0.021	0.0213	0.0066	0.003	0.0212	0.0168	0.1343	0.035	0.1062	0.0463	0.0034
8	rs72718056	127416069	0.91	0.0827439743829911	0.87	0.641494868499257	0.0695265819003536	0.0255139579225171	0.0066	0.0049	0.0742	0.0173	0.0451	0.0219	0.0209	0.0319	0.0017	0.0422	0.0492	0.1099	0.0037	0.0506	0.099	0.021	0.0214	0.0066	0.003	0.0213	0.0168	0.1337	0.035	0.1061	0.0463	0.0035
8	rs76300933	127420258	0.91	0.0827439743829911	0.87	0.641494868499257	0.065756444905402	0.0303291330216578	0.0066	0.0049	0.0742	0.0173	0.0454	0.022	0.021	0.0319	0.0017	0.0424	0.0491	0.1098	0.0037	0.0507	0.0987	0.021	0.0214	0.0066	0.003	0.0213	0.0168	0.1334	0.035	0.106	0.0463	0.0035
8	rs7814955	127422090	0.91	0.0827439743829911	0.87	0.641494868499257	0.064913385817673	0.0283185502207691	0.0066	0.0049	0.0742	0.0173	0.0454	0.022	0.021	0.0319	0.0017	0.0425	0.0491	0.1098	0.0038	0.0507	0.0987	0.021	0.0214	0.0066	0.003	0.0213	0.0168	0.1334	0.035	0.106	0.0463	0.0035
8	rs56412117	127422952	0.91	0.0827439743829911	0.87	0.641494868499257	0.0662103169379932	0.0319039923282261	0.0066	0.0049	0.0742	0.0173	0.0454	0.022	0.021	0.0319	0.0017	0.0425	0.0491	0.1098	0.0037	0.0507	0.0987	0.021	0.0214	0.0066	0.003	0.0213	0.0168	0.1334	0.035	0.106	0.0463	0.0035
8	rs4871710	127434397	0.92	0.0682081798453755	0.87	0.641494868499257	0.0803868556247922	0.0634800449719103	0.0066	0.0049	0.0738	0.0173	0.0455	0.0219	0.0211	0.032	0.0017	0.0425	0.0489	0.1096	0.0037	0.051	0.0985	0.0211	0.0213	0.0066	0.003	0.0215	0.017	0.1333	0.035	0.1059	0.0463	0.0035
8	rs997461	127436542	0.92	0.0682081798453755	0.87	0.641494868499257	0.0810841193277526	0.0900659459725021	0.0063	0.005	0.0725	0.0172	0.046	0.0215	0.0214	0.0326	0.0017	0.0425	0.0488	0.1086	0.0037	0.0518	0.0978	0.0212	0.0211	0.0066	0.0029	0.0225	0.0178	0.133	0.0351	0.1058	0.0467	0.0035
8	rs77397398	127437379	0.92	0.0682081798453755	0.87	0.641494868499257	0.0989131674017276	0.135388633198017	0.0062	0.005	0.0717	0.0176	0.0467	0.0211	0.022	0.0329	0.0017	0.0422	0.0487	0.1072	0.0039	0.0522	0.0959	0.0216	0.0212	0.0064	0.0027	0.0229	0.0181	0.1329	0.0353	0.1064	0.047	0.0037
8	rs1078700	127437434	0.92	0.0682081798453755	0.87	0.641494868499257	0.0894178025311945	0.103861291198418	0.0062	0.005	0.0717	0.0177	0.0467	0.0211	0.0221	0.0329	0.0017	0.0422	0.0487	0.1071	0.0039	0.0519	0.0959	0.0216	0.0212	0.0064	0.0028	0.023	0.0181	0.1331	0.0353	0.1064	0.047	0.0037
8	rs118090543	127440597	0.92	0.0682081798453755	0.86	0.702596200902853	0.0916680446700864	0.130142647632455	0.0063	0.0051	0.0716	0.0177	0.0468	0.0211	0.0221	0.033	0.0017	0.042	0.0485	0.1066	0.0041	0.0522	0.095	0.0216	0.0212	0.0065	0.0029	0.0231	0.0183	0.1329	0.0356	0.1066	0.0472	0.0037
8	rs2735992	127442649	0.92	0.0682081798453755	0.86	0.702596200902853	0.0884131522624573	0.121805125156117	0.0063	0.0051	0.0716	0.0178	0.0468	0.0211	0.0221	0.0331	0.0017	0.042	0.0485	0.1066	0.0041	0.0523	0.0949	0.0216	0.0212	0.0065	0.0029	0.0232	0.0183	0.1329	0.0356	0.1066	0.0472	0.0037
8	rs17367800	127443949	0.92	0.0682081798453755	0.86	0.702596200902853	0.0896580665550734	0.120930346404373	0.0063	0.0051	0.0716	0.0177	0.0469	0.0211	0.0221	0.0331	0.0017	0.042	0.0485	0.1066	0.0042	0.0523	0.0949	0.0216	0.0212	0.0065	0.0029	0.0232	0.0183	0.1329	0.0356	0.1066	0.0472	0.0037
8	rs10216863	127448578	0.91	0.0827439743829911	0.86	0.702596200902853	0.0903088210385636	0.114702484957293	0.0063	0.005	0.0716	0.0177	0.0469	0.0211	0.0221	0.0331	0.0017	0.042	0.0485	0.1064	0.0042	0.0523	0.0949	0.0217	0.0213	0.0065	0.0029	0.0232	0.0183	0.1329	0.0356	0.1064	0.0472	0.0037
8	rs79328235	127448644	0.92	0.0682081798453755	0.86	0.702596200902853	0.0881750105051441	0.117368653990586	0.0063	0.005	0.0718	0.0177	0.0469	0.0211	0.0221	0.0331	0.0017	0.042	0.0485	0.1064	0.0042	0.0523	0.0948	0.0217	0.0213	0.0065	0.0029	0.0232	0.0183	0.1329	0.0356	0.1064	0.0472	0.0037
8	rs2735984	127448900	0.91	0.0827439743829911	0.85	0.767309033253442	0.0873210739927227	0.112484340870142	0.0063	0.005	0.0718	0.0177	0.0469	0.0211	0.0221	0.0331	0.0017	0.042	0.0485	0.1066	0.0042	0.0523	0.0948	0.0217	0.0213	0.0065	0.0029	0.0232	0.0183	0.1329	0.0353	0.1064	0.0472	0.0037
8	rs79140023	127452190	0.92	0.0682081798453755	0.85	0.767309033253442	0.0969303716955374	0.112739437673692	0.0063	0.005	0.0718	0.0177	0.0463	0.0211	0.0221	0.0331	0.0017	0.042	0.0492	0.1066	0.0042	0.0523	0.0947	0.0217	0.0213	0.0065	0.0029	0.0232	0.0183	0.1329	0.0353	0.1064	0.0472	0.0037
8	rs72718097	127453078	0.92	0.0682081798453755	0.85	0.767309033253442	0.0989387513644405	0.115731792986195	0.0063	0.005	0.0718	0.0177	0.0462	0.0211	0.0221	0.0331	0.0017	0.042	0.0493	0.1066	0.0042	0.0523	0.0947	0.0217	0.0214	0.0065	0.0029	0.0232	0.0183	0.1329	0.0353	0.1064	0.0472	0.0037
8	rs116851679	127458740	0.92	0.0682081798453755	0.85	0.767309033253442	0.117757368682104	0.131672330810134	0.0063	0.0051	0.0717	0.0178	0.0453	0.0211	0.0221	0.0332	0.0017	0.042	0.0502	0.1066	0.0042	0.0524	0.0947	0.0217	0.0213	0.0065	0.0029	0.0232	0.0183	0.1329	0.0353	0.1064	0.0472	0.0037
8	rs72718101	127462080	0.92	0.0682081798453755	0.85	0.767309033253442	0.128051814033303	0.147796083879791	0.0063	0.0051	0.0717	0.0178	0.0448	0.0211	0.0221	0.0332	0.0017	0.042	0.0507	0.1065	0.0042	0.0524	0.0946	0.0217	0.0213	0.0065	0.0029	0.0232	0.0183	0.1329	0.0353	0.1064	0.0471	0.0037
8	rs78661276	127477671	0.92	0.0682081798453755	0.85	0.767309033253442	0.137648482644332	0.202507155376648	0.0063	0.0051	0.0717	0.0178	0.0449	0.021	0.0217	0.034	0.0017	0.042	0.0506	0.1065	0.0042	0.0525	0.0945	0.0218	0.0211	0.0064	0.0029	0.0234	0.0184	0.1327	0.0353	0.1063	0.047	0.0037
8	rs6985268	127477739	0.92	0.0682081798453755	0.85	0.767309033253442	0.136897825284334	0.199158311975777	0.0063	0.0051	0.0717	0.0178	0.0449	0.021	0.0217	0.034	0.0017	0.042	0.0506	0.1065	0.0042	0.0525	0.0944	0.0218	0.0211	0.0064	0.0029	0.0234	0.0184	0.1327	0.0353	0.1063	0.0469	0.0037
8	rs13278571	127479944	0.92	0.0682081798453755	0.86	0.702596200902853	0.16162720975614	0.295633643836388	0.0062	0.0051	0.0716	0.0178	0.0449	0.0209	0.0217	0.0341	0.0017	0.042	0.0505	0.1065	0.0042	0.0524	0.0945	0.0218	0.0212	0.0064	0.0029	0.0235	0.0184	0.1328	0.0351	0.1062	0.0469	0.0037
8	rs41465454	127480322	0.92	0.0682081798453755	0.86	0.702596200902853	0.176553441803443	0.353661846823201	0.0062	0.0051	0.0716	0.0178	0.0449	0.0209	0.0218	0.0341	0.0017	0.042	0.0505	0.1065	0.0042	0.0524	0.0945	0.0218	0.0212	0.0064	0.0029	0.0235	0.0185	0.1327	0.0351	0.1062	0.0469	0.0037
8	rs3922907	127483918	0.92	0.0682081798453755	0.86	0.702596200902853	0.229378711311798	0.369483949663843	0.0062	0.0052	0.0714	0.0177	0.045	0.021	0.0221	0.0348	0.0018	0.0419	0.0498	0.1067	0.0043	0.0518	0.0944	0.0219	0.0213	0.0063	0.003	0.0235	0.0193	0.1326	0.0351	0.1051	0.0467	0.0039
8	rs76755388	127485974	0.94	0.0451461751884772	0.86	0.702596200902853	0.169171208737819	0.49747572597136	0.0061	0.0055	0.0719	0.0178	0.0459	0.021	0.0221	0.0343	0.0019	0.0415	0.05	0.1053	0.0044	0.0517	0.0937	0.0226	0.0212	0.006	0.0031	0.024	0.021	0.1315	0.0349	0.1055	0.0457	0.0041
8	rs80269013	127486073	0.94	0.0451461751884772	0.86	0.702596200902853	0.170448104159607	0.548053903115687	0.0061	0.0055	0.0719	0.0178	0.046	0.021	0.0221	0.0343	0.0019	0.0415	0.0501	0.1052	0.0044	0.0517	0.0937	0.0226	0.0212	0.006	0.0031	0.024	0.021	0.1315	0.0349	0.1055	0.0456	0.0042
8	rs11989898	127489030	0.95	0.036223894092762	0.86	0.702596200902853	0.141120536698123	0.333123263135579	0.006	0.0059	0.0721	0.0179	0.0475	0.0209	0.0223	0.0336	0.002	0.0418	0.0504	0.1031	0.0047	0.0513	0.0923	0.0235	0.0213	0.0057	0.0032	0.0246	0.0227	0.1295	0.0343	0.1066	0.0453	0.0044
8	rs75237686	127491803	0.95	0.036223894092762	0.86	0.702596200902853	0.148711870792408	0.328594252649366	0.006	0.0059	0.0721	0.0179	0.0475	0.0209	0.0223	0.0335	0.002	0.0418	0.0503	0.103	0.0046	0.0513	0.0923	0.0236	0.0213	0.0057	0.0032	0.0246	0.0228	0.1295	0.0343	0.1067	0.0454	0.0044
8	rs67980578	127502950	0.95	0.036223894092762	0.86	0.702596200902853	0.151549241444167	0.471647697668966	0.0059	0.0059	0.0723	0.018	0.0477	0.021	0.0223	0.0335	0.002	0.0419	0.05	0.1025	0.0044	0.051	0.0918	0.024	0.0214	0.0056	0.0032	0.0248	0.0232	0.1288	0.0341	0.1073	0.0457	0.0045
8	rs16901435	127505233	0.95	0.036223894092762	0.86	0.702596200902853	0.147500918694257	0.383072416048527	0.0059	0.0059	0.0723	0.018	0.0477	0.021	0.0223	0.0335	0.002	0.0419	0.05	0.1024	0.0044	0.0511	0.0918	0.0241	0.0214	0.0056	0.0032	0.0248	0.0232	0.1287	0.034	0.1074	0.0457	0.0045
8	rs6470448	127510476	0.95	0.036223894092762	0.86	0.702596200902853	0.141948775962552	0.345701403819056	0.0059	0.0059	0.0725	0.0181	0.0477	0.0209	0.0223	0.0334	0.002	0.042	0.05	0.1022	0.0043	0.0509	0.0917	0.0243	0.0214	0.0055	0.0032	0.0248	0.0234	0.1285	0.034	0.1077	0.0457	0.0045
8	rs16901453	127511862	0.95	0.036223894092762	0.86	0.702596200902853	0.136523420377371	0.356035074889477	0.0059	0.0059	0.0725	0.0181	0.0477	0.0209	0.0223	0.0334	0.002	0.0421	0.05	0.1022	0.0043	0.0509	0.0917	0.0243	0.0214	0.0053	0.0032	0.0248	0.0234	0.1286	0.034	0.1077	0.0458	0.0045
8	rs56232040	127514699	0.95	0.036223894092762	0.86	0.702596200902853	0.14714203972116	0.370621581428709	0.0059	0.0059	0.0725	0.0181	0.0477	0.0209	0.0223	0.0334	0.002	0.0421	0.05	0.1022	0.0043	0.0509	0.0917	0.0243	0.0214	0.0053	0.0032	0.0248	0.0234	0.1285	0.034	0.1078	0.0457	0.0045
8	rs17740564	127520748	0.95	0.036223894092762	0.86	0.702596200902853	0.177134483592917	0.420442567764563	0.0059	0.0059	0.0726	0.0181	0.0477	0.0207	0.0222	0.0334	0.002	0.0421	0.0502	0.1021	0.0044	0.051	0.0916	0.0243	0.0213	0.0051	0.0032	0.0251	0.0236	0.1278	0.034	0.108	0.0456	0.0046
8	rs16901466	127520930	0.95	0.036223894092762	0.85	0.767309033253442	0.178664975593619	0.41586638861784	0.0059	0.0059	0.0726	0.0181	0.0477	0.0207	0.0222	0.0334	0.002	0.0421	0.0502	0.1021	0.0044	0.051	0.0916	0.0244	0.0213	0.0051	0.0032	0.0251	0.0236	0.1278	0.034	0.1081	0.0456	0.0046
8	rs73705672	127521201	0.95	0.036223894092762	0.85	0.767309033253442	0.188497243407854	0.447913069701138	0.0059	0.0059	0.0727	0.0181	0.0477	0.0207	0.0222	0.0334	0.0021	0.0421	0.0502	0.1021	0.0044	0.051	0.0916	0.0244	0.0212	0.0051	0.0032	0.0251	0.0236	0.1277	0.034	0.1081	0.0456	0.0046
8	rs10105985	127524012	0.95	0.036223894092762	0.85	0.767309033253442	0.157624837842761	0.499255768826546	0.0059	0.0061	0.073	0.0181	0.048	0.0204	0.022	0.0332	0.0022	0.0424	0.0505	0.102	0.0045	0.0511	0.0915	0.0245	0.0211	0.005	0.0032	0.0252	0.0236	0.1272	0.0339	0.1084	0.0455	0.0047
8	rs35230981	127529904	0.95	0.036223894092762	0.85	0.767309033253442	0.17506956559408	0.553107902883485	0.0059	0.0061	0.0731	0.0181	0.048	0.0205	0.0219	0.033	0.0022	0.0424	0.0506	0.102	0.0044	0.0509	0.0916	0.0245	0.0211	0.005	0.0029	0.0255	0.0237	0.1271	0.0339	0.1083	0.0455	0.0048
8	rs2385676	127531903	0.95	0.036223894092762	0.85	0.767309033253442	0.177498195826983	0.51507229470067	0.0059	0.0061	0.0731	0.0181	0.048	0.0205	0.0219	0.033	0.0022	0.0424	0.0506	0.102	0.0044	0.0508	0.0916	0.0244	0.0211	0.0049	0.0029	0.0255	0.0237	0.1271	0.0339	0.1084	0.0455	0.0048
8	rs7006963	127539542	0.95	0.036223894092762	0.85	0.767309033253442	0.188685671653914	0.618513107593303	0.0058	0.0061	0.0732	0.018	0.0483	0.0206	0.0217	0.0329	0.0022	0.0425	0.0505	0.102	0.0044	0.051	0.0915	0.0244	0.0209	0.0049	0.0029	0.0255	0.0237	0.1271	0.0338	0.1086	0.0456	0.0047
8	rs78345607	127546401	0.95	0.036223894092762	0.85	0.767309033253442	0.217802885621822	0.695812126778556	0.0058	0.0061	0.0733	0.0179	0.0485	0.0205	0.0217	0.0329	0.0022	0.0425	0.0506	0.1018	0.0043	0.051	0.0915	0.0244	0.0209	0.0048	0.0029	0.0255	0.0237	0.1272	0.0338	0.1087	0.0456	0.0047
8	rs62529757	127549410	0.95	0.036223894092762	0.85	0.767309033253442	0.217925577205196	0.67275735909218	0.0057	0.0061	0.0734	0.0178	0.0486	0.0205	0.0216	0.0329	0.0021	0.0425	0.0506	0.1017	0.0043	0.0511	0.0915	0.0244	0.0209	0.0047	0.0029	0.0254	0.0238	0.1273	0.0337	0.1086	0.0457	0.0047
8	rs7826788	127558528	0.95	0.036223894092762	0.85	0.767309033253442	0.224026412698255	0.543431139272119	0.0057	0.0061	0.0736	0.0174	0.049	0.0204	0.0214	0.0328	0.0021	0.0426	0.0507	0.1014	0.0043	0.0508	0.0918	0.0243	0.0207	0.0045	0.0029	0.0253	0.0239	0.1277	0.0335	0.1091	0.0459	0.0046
8	rs78045217	127571356	0.95	0.036223894092762	0.84	0.835693000351761	0.272957530675203	0.524899123539772	0.0056	0.0064	0.0748	0.0171	0.05	0.0197	0.0212	0.033	0.002	0.0429	0.0509	0.1014	0.0043	0.0502	0.0923	0.0244	0.0198	0.0044	0.0031	0.0247	0.0236	0.1267	0.0331	0.11	0.0466	0.0043
8	rs72720156	127574680	0.95	0.036223894092762	0.84	0.835693000351761	0.26601508665431	0.51521037583854	0.0055	0.0064	0.075	0.0169	0.0503	0.0194	0.0212	0.0331	0.002	0.0433	0.0512	0.1016	0.0042	0.0501	0.0924	0.0244	0.0197	0.0044	0.0031	0.0245	0.0233	0.1264	0.033	0.11	0.0468	0.0042
8	rs74957358	127575116	0.95	0.036223894092762	0.84	0.835693000351761	0.25764147386344	0.527397818276271	0.0055	0.0064	0.075	0.0169	0.0503	0.0194	0.0212	0.0331	0.002	0.0433	0.0512	0.1016	0.0042	0.0501	0.0925	0.0244	0.0197	0.0044	0.0031	0.0245	0.0233	0.1263	0.033	0.1099	0.0468	0.0042
8	rs7839958	127575595	0.95	0.036223894092762	0.84	0.835693000351761	0.230094854802982	0.511623305364911	0.0055	0.0064	0.075	0.0169	0.0504	0.0195	0.0212	0.0331	0.002	0.0434	0.0512	0.1016	0.0042	0.0501	0.0925	0.0244	0.0197	0.0044	0.0031	0.0245	0.0233	0.1263	0.033	0.1099	0.0468	0.0042
8	rs34485659	127578989	0.95	0.036223894092762	0.84	0.835693000351761	0.195579424317357	0.50570478752156	0.0056	0.0065	0.0751	0.0168	0.0507	0.0194	0.0211	0.0331	0.002	0.0435	0.0513	0.1018	0.0042	0.0499	0.0923	0.0243	0.0198	0.0043	0.0031	0.0246	0.0235	0.126	0.033	0.11	0.0469	0.004
8	rs60780305	127580818	0.95	0.036223894092762	0.84	0.835693000351761	0.17640835400428	0.490508216894678	0.0056	0.0065	0.0752	0.0168	0.0511	0.0193	0.021	0.0331	0.002	0.0437	0.0513	0.1017	0.0042	0.0498	0.0923	0.0241	0.0197	0.0043	0.0031	0.0246	0.0235	0.126	0.0331	0.1098	0.0471	0.004
8	rs74959710	127582879	0.95	0.036223894092762	0.84	0.835693000351761	0.195041161164343	0.596373958321356	0.0055	0.0065	0.0752	0.0169	0.0511	0.0193	0.021	0.0331	0.002	0.0439	0.0513	0.1017	0.0042	0.0498	0.0919	0.0233	0.0199	0.0042	0.0027	0.0247	0.0239	0.126	0.0331	0.1098	0.0474	0.004
8	rs72720164	127583598	0.95	0.036223894092762	0.84	0.835693000351761	0.193049302590922	0.597376109136744	0.0055	0.0065	0.0752	0.0169	0.0511	0.0193	0.021	0.0331	0.002	0.0439	0.0513	0.1017	0.0042	0.0498	0.0919	0.0232	0.0199	0.0042	0.0027	0.0247	0.0239	0.126	0.0331	0.1098	0.0474	0.004
8	rs11995937	127588784	0.95	0.036223894092762	0.84	0.835693000351761	0.267844724587447	0.569611478878233	0.0055	0.0066	0.0759	0.0164	0.0521	0.0191	0.0205	0.0335	0.0021	0.0447	0.051	0.1019	0.0042	0.0492	0.0909	0.0234	0.0193	0.0042	0.0028	0.0246	0.0239	0.1248	0.0337	0.1097	0.0482	0.0041
8	rs78670116	127590407	0.94	0.0451461751884772	0.83	0.907803730152893	0.363996232690951	0.628059327187772	0.0056	0.0068	0.0773	0.0156	0.053	0.019	0.0198	0.0338	0.0021	0.0455	0.0509	0.1017	0.0042	0.0484	0.0903	0.0234	0.0186	0.004	0.003	0.0247	0.0237	0.1237	0.0339	0.1102	0.049	0.0041
8	rs6470452	127592581	0.93	0.0557421353933153	0.83	0.907803730152893	0.398679796670377	0.767510049386105	0.0057	0.0068	0.0781	0.0151	0.0539	0.019	0.0194	0.034	0.0021	0.0462	0.0506	0.1016	0.0042	0.0478	0.09	0.0235	0.0182	0.0039	0.0031	0.0246	0.0236	0.1231	0.0341	0.1107	0.0492	0.0041
8	rs2385690	127597291	0.93	0.0557421353933153	0.83	0.907803730152893	0.434304407008485	0.713664701455972	0.0057	0.0069	0.0781	0.0151	0.054	0.019	0.0194	0.034	0.0021	0.0462	0.0507	0.1015	0.0042	0.0478	0.09	0.0235	0.0182	0.0039	0.0031	0.0244	0.0236	0.1231	0.0341	0.1106	0.0492	0.0041
8	rs115861939	127607768	0.92	0.0682081798453755	0.83	0.907803730152893	0.504398400212609	0.774642011398038	0.0057	0.0069	0.0782	0.0151	0.0544	0.0188	0.0194	0.034	0.0021	0.0463	0.0506	0.1012	0.0041	0.0476	0.09	0.0237	0.0183	0.0038	0.003	0.0243	0.0239	0.123	0.034	0.1103	0.0493	0.004
8	rs117032319	127617519	0.92	0.0682081798453755	0.83	0.907803730152893	0.502373996360168	0.733267884565402	0.0057	0.0069	0.0782	0.0151	0.0542	0.0188	0.0195	0.034	0.0021	0.0464	0.0506	0.1012	0.0041	0.0476	0.0903	0.0237	0.0183	0.0038	0.003	0.0243	0.0239	0.123	0.0338	0.1103	0.0493	0.004
8	rs74667217	127617915	0.92	0.0682081798453755	0.83	0.907803730152893	0.512024657593756	0.735670185854116	0.0057	0.0069	0.0782	0.0151	0.0541	0.0189	0.0194	0.034	0.002	0.0464	0.0506	0.1012	0.0041	0.0476	0.0903	0.0239	0.0183	0.0038	0.003	0.0243	0.0239	0.123	0.0338	0.1104	0.0492	0.004
8	rs10113364	127626469	0.92	0.0682081798453755	0.83	0.907803730152893	0.398003154740777	0.665405571192304	0.0057	0.007	0.078	0.0152	0.0539	0.0188	0.0195	0.0351	0.002	0.0465	0.0503	0.1009	0.0041	0.0468	0.0904	0.0241	0.0183	0.0039	0.003	0.0244	0.0243	0.1232	0.0335	0.1102	0.0492	0.004
8	rs74715219	127629946	0.92	0.0682081798453755	0.83	0.907803730152893	0.458046941245672	0.719637907087248	0.0057	0.007	0.0781	0.0151	0.054	0.0187	0.0195	0.0352	0.002	0.0465	0.0502	0.1008	0.0041	0.0469	0.0904	0.0242	0.0183	0.0038	0.003	0.0244	0.0244	0.123	0.0334	0.1101	0.0493	0.004
8	rs10505498	127630571	0.92	0.0682081798453755	0.83	0.907803730152893	0.463319467720697	0.731467295223636	0.0057	0.007	0.0783	0.0151	0.0541	0.0186	0.0194	0.0353	0.002	0.0466	0.0502	0.1007	0.0041	0.0469	0.0904	0.0243	0.0183	0.0038	0.003	0.0245	0.0244	0.1229	0.0333	0.11	0.0494	0.004
8	rs10441522	127635246	0.92	0.0682081798453755	0.83	0.907803730152893	0.505158558521488	0.749516766081793	0.0057	0.007	0.0783	0.0151	0.0543	0.0185	0.0194	0.0354	0.002	0.0467	0.0502	0.1007	0.004	0.0469	0.0905	0.0244	0.0183	0.0038	0.003	0.0245	0.0245	0.1226	0.0331	0.1098	0.0495	0.004
8	rs17821432	127639091	0.92	0.0682081798453755	0.83	0.907803730152893	0.48831282916466	0.754648225633612	0.0057	0.007	0.0783	0.0151	0.0544	0.0184	0.0194	0.0354	0.002	0.0467	0.0502	0.1007	0.004	0.0469	0.0905	0.0244	0.0183	0.0038	0.003	0.0246	0.0245	0.1225	0.0331	0.1097	0.0495	0.0039
8	rs10106601	127649536	0.9	0.0995502148251544	0.83	0.907803730152893	0.750101617615839	1.05867193111249	0.0057	0.0067	0.0808	0.0144	0.0564	0.0179	0.0193	0.0357	0.0018	0.0477	0.0492	0.1001	0.0032	0.0458	0.0919	0.0245	0.0185	0.0032	0.0024	0.0247	0.0249	0.1221	0.0334	0.1089	0.0497	0.0036
8	rs10110041	127650064	0.9	0.0995502148251544	0.83	0.907803730152893	0.778368579619874	1.05608425918989	0.0057	0.0067	0.0808	0.0144	0.0564	0.0179	0.0193	0.0357	0.0018	0.0477	0.0492	0.1001	0.0032	0.0458	0.0919	0.0245	0.0185	0.0032	0.0024	0.0247	0.0249	0.1221	0.0334	0.1089	0.0497	0.0036
8	rs11777597	127651470	0.9	0.0995502148251544	0.83	0.907803730152893	0.812981565378202	1.10561345039663	0.0057	0.0067	0.0808	0.0145	0.0564	0.0179	0.0193	0.0357	0.0018	0.0477	0.0492	0.1	0.0032	0.0457	0.092	0.0245	0.0185	0.0032	0.0024	0.0247	0.0249	0.122	0.0334	0.1089	0.0497	0.0036
8	rs74822123	127652265	0.9	0.0995502148251544	0.83	0.907803730152893	0.872667882076864	1.11344627486631	0.0057	0.0067	0.0808	0.0145	0.0564	0.0178	0.0193	0.0357	0.0018	0.0477	0.0491	0.1	0.0032	0.0457	0.0921	0.0245	0.0185	0.0032	0.0024	0.0247	0.0249	0.1221	0.0334	0.1089	0.0497	0.0036
8	rs78473457	127652748	0.9	0.0995502148251544	0.83	0.907803730152893	0.887562935634628	1.08884007244564	0.0057	0.0067	0.0808	0.0145	0.0564	0.0178	0.0193	0.0357	0.0018	0.0477	0.0491	0.1	0.0032	0.0457	0.0921	0.0244	0.0185	0.0032	0.0024	0.0247	0.0249	0.1221	0.0333	0.1088	0.0497	0.0036
8	rs72720182	127657200	0.9	0.0995502148251544	0.83	0.907803730152893	1.08454521554069	1.17531270555427	0.0057	0.0067	0.0808	0.0145	0.0564	0.0178	0.0192	0.0356	0.0018	0.0477	0.0491	0.0998	0.0032	0.0456	0.0922	0.0245	0.0185	0.0032	0.0024	0.0247	0.0249	0.1222	0.0333	0.1088	0.0497	0.0036
8	rs10100833	127660414	0.9	0.0995502148251544	0.83	0.907803730152893	1.31666702955592	1.29826133203481	0.0055	0.0066	0.0809	0.0134	0.0574	0.0173	0.019	0.0355	0.0019	0.0475	0.0489	0.0976	0.0035	0.0443	0.0952	0.025	0.0176	0.0031	0.0022	0.0249	0.0249	0.1232	0.0335	0.1087	0.0504	0.004
8	rs13260284	127661447	0.89	0.118826527661215	0.83	0.907803730152893	1.60800985261092	1.38498243793367	0.0057	0.0063	0.0821	0.0132	0.058	0.017	0.0187	0.0355	0.0017	0.0466	0.0484	0.097	0.0035	0.0439	0.0965	0.025	0.0176	0.0029	0.002	0.0246	0.0248	0.1242	0.0337	0.1092	0.0502	0.0039
8	rs11781140	127662282	0.89	0.118826527661215	0.83	0.907803730152893	1.67845447732393	1.37057696943007	0.0058	0.0062	0.0822	0.0131	0.0581	0.0169	0.0187	0.0356	0.0017	0.0465	0.0482	0.0967	0.0034	0.0436	0.097	0.0251	0.0177	0.0028	0.002	0.0244	0.0248	0.1246	0.0337	0.1093	0.0501	0.0039
8	rs13262625	127663402	0.89	0.118826527661215	0.83	0.907803730152893	1.68347479365443	1.36397578572232	0.0058	0.0061	0.0823	0.013	0.0581	0.0168	0.0187	0.0357	0.0017	0.0464	0.0481	0.0966	0.0034	0.0435	0.0973	0.0251	0.0177	0.0027	0.0019	0.0243	0.0248	0.1249	0.0337	0.1094	0.0501	0.0038
8	rs10282776	127669146	0.89	0.118826527661215	0.83	0.907803730152893	1.65717734473334	1.34572341760797	0.0058	0.0061	0.0825	0.013	0.0581	0.0168	0.0187	0.0357	0.0016	0.0463	0.0479	0.0964	0.0034	0.0435	0.0975	0.0252	0.0177	0.0027	0.0019	0.0243	0.0248	0.1251	0.0337	0.1094	0.0501	0.0038
8	rs10090062	127675166	0.89	0.118826527661215	0.83	0.907803730152893	1.69657332590973	1.73524414938397	0.006	0.006	0.0831	0.0129	0.0582	0.0167	0.0185	0.0361	0.0016	0.0458	0.0473	0.0959	0.0033	0.0429	0.0986	0.0253	0.0176	0.0025	0.0018	0.0244	0.0247	0.1258	0.0336	0.1099	0.0503	0.0036
8	rs13259479	127675332	0.89	0.118826527661215	0.83	0.907803730152893	1.77462907942148	1.79071750957327	0.006	0.0059	0.0831	0.0128	0.0582	0.0165	0.0186	0.0361	0.0016	0.0458	0.0473	0.0958	0.0033	0.0428	0.0986	0.0254	0.0176	0.0025	0.0018	0.0244	0.0247	0.126	0.0336	0.1099	0.0504	0.0036
8	rs7817894	127678326	0.87	0.165571370278195	0.83	0.907803730152893	2.31943262391698	1.39550561728166	0.0064	0.0056	0.0831	0.0129	0.0581	0.0175	0.0193	0.0363	0.0018	0.0456	0.0457	0.0935	0.0034	0.0411	0.0993	0.0268	0.0181	0.0026	0.0018	0.0243	0.0246	0.1264	0.0332	0.1105	0.05	0.0039
8	rs17822388	127679785	0.87	0.165571370278195	0.83	0.907803730152893	2.21336461102724	1.24859308919849	0.0064	0.0056	0.0831	0.0129	0.0581	0.0176	0.0193	0.0363	0.0018	0.0456	0.0456	0.0935	0.0034	0.0409	0.0993	0.0268	0.0181	0.0026	0.0018	0.0243	0.0246	0.1268	0.0332	0.1104	0.05	0.0039
8	rs4416795	127680122	0.87	0.165571370278195	0.83	0.907803730152893	2.2134794061848	1.24426105164452	0.0064	0.0056	0.0831	0.0129	0.0581	0.0176	0.0193	0.0363	0.0018	0.0456	0.0456	0.0935	0.0034	0.0408	0.0993	0.0268	0.0181	0.0026	0.0018	0.0243	0.0246	0.1268	0.0332	0.1104	0.05	0.0039
8	rs74626110	127681529	0.86	0.193417951625055	0.83	0.907803730152893	2.30499684164995	1.27681461645517	0.0066	0.0056	0.0831	0.0129	0.058	0.0176	0.0194	0.0362	0.0018	0.0456	0.0455	0.0934	0.0034	0.0404	0.0993	0.0269	0.0181	0.0026	0.0018	0.0243	0.0246	0.1272	0.0331	0.1102	0.0502	0.0039
8	rs2891842	127681578	0.86	0.193417951625055	0.82	0.983693090035176	2.30697423872126	1.25960152031089	0.0067	0.0056	0.0831	0.0129	0.058	0.0176	0.0194	0.0362	0.0018	0.0456	0.0455	0.0934	0.0034	0.0403	0.0993	0.0269	0.0181	0.0026	0.0018	0.0243	0.0246	0.1272	0.0331	0.1102	0.0502	0.0039
8	rs4871725	127682380	0.86	0.193417951625055	0.83	0.907803730152893	2.20992165285557	1.1158961135174	0.0068	0.0056	0.0832	0.0129	0.0577	0.0181	0.0197	0.0358	0.0019	0.0446	0.0446	0.0933	0.0034	0.0398	0.0994	0.0268	0.0182	0.0027	0.0018	0.0242	0.0246	0.1284	0.033	0.1108	0.0507	0.004
8	rs116646742	127684868	0.85	0.2244882202137	0.83	0.907803730152893	1.70381901617385	1.00778970435954	0.0071	0.0056	0.0838	0.013	0.0572	0.0187	0.0206	0.035	0.002	0.0435	0.0451	0.0924	0.0033	0.0389	0.0999	0.0268	0.0182	0.0029	0.0017	0.0239	0.0246	0.1282	0.0324	0.1119	0.0516	0.0042
8	rs28532688	127687138	0.85	0.2244882202137	0.86	0.702596200902853	1.49921733394153	0.889659390151868	0.0071	0.0056	0.0838	0.013	0.0572	0.0187	0.0207	0.035	0.002	0.0434	0.0452	0.0924	0.0033	0.0389	0.0999	0.0268	0.0182	0.0029	0.0017	0.0239	0.0246	0.1282	0.0324	0.1119	0.0516	0.0042
8	rs72720193	127690675	0.85	0.2244882202137	0.85	0.767309033253442	1.46005807706864	0.91506206888433	0.0072	0.0056	0.0839	0.013	0.0572	0.0187	0.0207	0.0351	0.002	0.0434	0.0452	0.0925	0.0033	0.0388	0.1	0.0266	0.0182	0.0029	0.0017	0.024	0.0246	0.1282	0.0324	0.1117	0.0516	0.0042
8	rs7828662	127692210	0.85	0.2244882202137	0.85	0.767309033253442	1.37355237808252	0.84146140013818	0.0072	0.0056	0.084	0.013	0.0573	0.0187	0.0207	0.0351	0.002	0.0434	0.0452	0.0926	0.0033	0.0387	0.1001	0.0266	0.0182	0.003	0.0017	0.024	0.0246	0.1283	0.0323	0.1115	0.0516	0.0042
8	rs62531415	127693318	0.85	0.2244882202137	0.85	0.767309033253442	1.3857201249784	0.859432022600336	0.0072	0.0056	0.084	0.013	0.0573	0.0187	0.0207	0.0351	0.002	0.0434	0.0452	0.0926	0.0032	0.0387	0.1001	0.0266	0.0182	0.003	0.0017	0.024	0.0246	0.1283	0.0323	0.1115	0.0516	0.0041
8	rs76612183	127694194	0.85	0.2244882202137	0.85	0.767309033253442	1.39147722595325	0.851521463194597	0.0072	0.0056	0.084	0.013	0.0572	0.0187	0.0207	0.0351	0.002	0.0434	0.0452	0.0926	0.0032	0.0387	0.1002	0.0266	0.0182	0.0029	0.0017	0.024	0.0245	0.1283	0.0323	0.1115	0.0516	0.0041
8	rs6470459	127701948	0.85	0.2244882202137	0.85	0.767309033253442	1.34008248945878	0.76175423067898	0.0072	0.0055	0.0843	0.013	0.057	0.0188	0.0208	0.035	0.002	0.0434	0.0452	0.0927	0.0032	0.0386	0.1006	0.0266	0.0182	0.0029	0.0016	0.024	0.0242	0.1285	0.0323	0.1113	0.0517	0.0041
8	rs34332605	127702400	0.85	0.2244882202137	0.85	0.767309033253442	1.36433179251331	0.770088051315477	0.0072	0.0055	0.0843	0.013	0.057	0.0188	0.0208	0.035	0.002	0.0434	0.0452	0.0927	0.0032	0.0386	0.1006	0.0266	0.0182	0.0029	0.0016	0.024	0.0242	0.1285	0.0323	0.1113	0.0517	0.0041
8	rs76211269	127704090	0.85	0.2244882202137	0.84	0.835693000351761	1.404977716125	0.782853666006665	0.0072	0.0055	0.0843	0.013	0.0569	0.0188	0.0208	0.035	0.002	0.0434	0.0453	0.0928	0.0032	0.0385	0.1006	0.0265	0.0182	0.0029	0.0016	0.0239	0.0241	0.1286	0.0323	0.1113	0.0517	0.0041
8	rs13263991	127707148	0.84	0.258953137461488	0.84	0.835693000351761	1.31992047030677	0.837598774140102	0.007	0.0054	0.0842	0.0134	0.0564	0.0191	0.0206	0.0351	0.002	0.0432	0.0455	0.0932	0.003	0.0378	0.1008	0.0264	0.0183	0.0031	0.0016	0.0238	0.0238	0.1295	0.0327	0.1114	0.0514	0.004
8	rs10956324	127707310	0.84	0.258953137461488	0.84	0.835693000351761	1.2249600229343	0.729068029338685	0.007	0.0053	0.0849	0.0135	0.0559	0.0195	0.0207	0.0343	0.0017	0.0432	0.0456	0.093	0.0029	0.0376	0.1011	0.0265	0.0184	0.003	0.0016	0.0234	0.0235	0.1313	0.0324	0.1116	0.0507	0.0038
8	rs12547907	127708268	0.81	0.384295662080596	0.84	0.835693000351761	1.00711916290327	1.05931903502339	0.0077	0.0056	0.0864	0.0131	0.0539	0.0193	0.0192	0.0316	0.0017	0.0409	0.0441	0.0941	0.0026	0.0363	0.1088	0.0231	0.0176	0.0039	0.0014	0.0211	0.0223	0.1431	0.032	0.1123	0.0464	0.0039
8	rs4871730	127708772	0.8	0.433874260405774	0.84	0.835693000351761	0.556864307433191	0.919624596158625	0.0079	0.0057	0.0865	0.013	0.0537	0.0192	0.0188	0.0311	0.0018	0.0408	0.0442	0.0942	0.0026	0.0364	0.1102	0.0224	0.0174	0.004	0.0014	0.0208	0.0221	0.1452	0.0317	0.1123	0.0458	0.004
8	rs11786956	127725862	0.79	0.487570276707753	0.84	0.835693000351761	0.389984415374969	0.94946975710614	0.0079	0.0056	0.0866	0.0129	0.0537	0.0191	0.0187	0.0311	0.0018	0.0407	0.0442	0.0944	0.0025	0.0364	0.1101	0.0224	0.0172	0.0041	0.0014	0.0206	0.0221	0.1456	0.0318	0.1124	0.046	0.0039
8	rs117079786	127736814	0.79	0.487570276707753	0.84	0.835693000351761	0.350341136075277	0.843162126177741	0.0079	0.0057	0.0867	0.0128	0.0537	0.0191	0.0188	0.0309	0.0018	0.0407	0.0441	0.0944	0.0025	0.0364	0.11	0.0224	0.0172	0.0041	0.0014	0.0207	0.0222	0.1455	0.0319	0.1124	0.0461	0.0039
8	rs6470466	127739184	0.79	0.487570276707753	0.84	0.835693000351761	0.318740500778454	0.825263381294883	0.0079	0.0057	0.0867	0.0128	0.0537	0.0191	0.0187	0.0309	0.0018	0.0407	0.0441	0.0945	0.0025	0.0364	0.11	0.0224	0.0172	0.0041	0.0015	0.0207	0.0222	0.1456	0.0319	0.1124	0.0461	0.0039
8	rs72722216	127742290	0.79	0.487570276707753	0.84	0.835693000351761	0.290233191024793	0.80055586738278	0.0079	0.0057	0.0867	0.0128	0.0538	0.0191	0.0187	0.0309	0.0018	0.0407	0.0441	0.0946	0.0025	0.0364	0.11	0.0224	0.0172	0.0041	0.0015	0.0206	0.0222	0.1457	0.0319	0.1124	0.0463	0.0039
8	rs1906880	127744383	0.79	0.487570276707753	0.83	0.907803730152893	0.267798900847485	0.58808595051836	0.0079	0.0056	0.0867	0.0128	0.0539	0.019	0.0187	0.0309	0.0018	0.0406	0.0441	0.0946	0.0025	0.0364	0.1101	0.0223	0.0171	0.0041	0.0015	0.0205	0.0222	0.1456	0.032	0.1124	0.0463	0.0039
8	rs72722219	127747655	0.79	0.487570276707753	0.83	0.907803730152893	0.258989465307455	0.529065261858907	0.0079	0.0056	0.0867	0.0128	0.0539	0.019	0.0187	0.0309	0.0018	0.0406	0.0441	0.0947	0.0025	0.0364	0.1101	0.0223	0.0171	0.0041	0.0015	0.0205	0.0222	0.1456	0.032	0.1124	0.0463	0.0039
8	rs79295055	127762557	0.79	0.487570276707753	0.83	0.907803730152893	0.198012073261273	0.37607049208189	0.008	0.0055	0.0867	0.0128	0.0539	0.019	0.0186	0.0305	0.0017	0.0406	0.0441	0.0951	0.0024	0.0365	0.1104	0.0222	0.017	0.0041	0.0015	0.0203	0.0221	0.1456	0.0322	0.1126	0.0464	0.0039
8	rs719797	127764303	0.79	0.487570276707753	0.83	0.907803730152893	0.195041161164343	0.39937675597139	0.008	0.0055	0.0865	0.0128	0.054	0.0191	0.0186	0.0305	0.0018	0.0406	0.0442	0.0952	0.0024	0.0365	0.1105	0.0222	0.017	0.0041	0.0015	0.0203	0.0221	0.1453	0.0322	0.1125	0.0465	0.0039
8	rs78207023	127764498	0.79	0.487570276707753	0.83	0.907803730152893	0.183858746993495	0.384604894468253	0.008	0.0055	0.0866	0.0128	0.054	0.0191	0.0186	0.0305	0.0018	0.0408	0.0442	0.0953	0.0024	0.0365	0.1105	0.0219	0.0171	0.0041	0.0015	0.0203	0.0221	0.1451	0.0322	0.1126	0.0465	0.0039
8	rs7822787	127767127	0.79	0.487570276707753	0.83	0.907803730152893	0.17119554190169	0.32590994164905	0.008	0.0055	0.0866	0.0128	0.054	0.0191	0.0187	0.0306	0.0018	0.0407	0.0439	0.0954	0.0024	0.0365	0.1106	0.0219	0.017	0.0042	0.0015	0.0203	0.0222	0.145	0.0322	0.1126	0.0465	0.0039
8	rs4871739	127768683	0.79	0.487570276707753	0.83	0.907803730152893	0.131712144834719	0.350421645068265	0.008	0.0056	0.087	0.0125	0.0537	0.019	0.0183	0.0301	0.0018	0.0396	0.0435	0.0964	0.0023	0.0363	0.1121	0.021	0.0168	0.0046	0.0014	0.0201	0.0215	0.1464	0.0328	0.1135	0.046	0.0038
8	rs78419170	127769430	0.79	0.487570276707753	0.83	0.907803730152893	0.164606737189811	0.423850770568644	0.0081	0.0056	0.0872	0.0125	0.0537	0.019	0.0181	0.0299	0.0018	0.0391	0.0435	0.0969	0.0023	0.0364	0.1128	0.0205	0.0167	0.0047	0.0013	0.0202	0.021	0.1469	0.0329	0.1135	0.0457	0.0038
8	rs116937600	127776701	0.78	0.545501786478432	0.83	0.907803730152893	0.199643351396855	0.22831455349627	0.0083	0.0055	0.0877	0.0124	0.0539	0.0189	0.0176	0.0296	0.0018	0.0382	0.0435	0.0978	0.0022	0.0366	0.1139	0.0195	0.0163	0.005	0.0012	0.0204	0.0202	0.1477	0.033	0.1136	0.0452	0.0039
8	rs35366857	127777550	0.78	0.545501786478432	0.83	0.907803730152893	0.186394219633862	0.214694623864506	0.0083	0.0055	0.0876	0.0124	0.0539	0.0188	0.0176	0.0297	0.0018	0.0382	0.0433	0.0979	0.0022	0.0366	0.1141	0.0194	0.0163	0.005	0.0012	0.0204	0.0202	0.1477	0.033	0.1136	0.0453	0.0039
8	rs12543473	127781440	0.78	0.545501786478432	0.83	0.907803730152893	0.142363981982807	0.150532852689932	0.0083	0.0055	0.0882	0.0124	0.054	0.0188	0.0175	0.0297	0.0018	0.038	0.0433	0.098	0.0022	0.0367	0.1141	0.0192	0.0163	0.005	0.0012	0.0204	0.0199	0.1479	0.033	0.1137	0.0452	0.0038
8	rs62529784	127782903	0.78	0.545501786478432	0.84	0.835693000351761	0.15241331018801	0.171174460519214	0.0084	0.0055	0.0881	0.0124	0.0539	0.0188	0.0176	0.0296	0.0018	0.038	0.0433	0.0977	0.0022	0.0368	0.1142	0.0192	0.0163	0.005	0.0012	0.0205	0.0199	0.1479	0.0331	0.1137	0.0452	0.0038
8	rs117143699	127784535	0.78	0.545501786478432	0.84	0.835693000351761	0.161592751572436	0.199784792251232	0.0085	0.0055	0.0882	0.0124	0.0539	0.0188	0.0175	0.0296	0.0018	0.0381	0.0433	0.0974	0.0022	0.0369	0.1143	0.0192	0.0163	0.0051	0.0012	0.0204	0.0198	0.148	0.0331	0.1138	0.045	0.0039
8	rs2016435	127805302	0.78	0.545501786478432	0.84	0.835693000351761	0.127512629857175	0.107345519938824	0.0088	0.0055	0.088	0.0124	0.0539	0.0187	0.0176	0.0295	0.0018	0.038	0.0434	0.0966	0.0023	0.0373	0.1146	0.019	0.0163	0.0051	0.0012	0.0205	0.0196	0.148	0.0333	0.1138	0.0451	0.0039
8	rs16901700	127810194	0.78	0.545501786478432	0.84	0.835693000351761	0.137993357390402	0.112314398867816	0.0088	0.0055	0.0881	0.0123	0.0539	0.0186	0.0176	0.0295	0.0018	0.038	0.0434	0.0965	0.0023	0.0373	0.1146	0.019	0.0163	0.0051	0.0012	0.0205	0.0195	0.148	0.0333	0.1138	0.0451	0.0039
8	rs6982174	127818331	0.78	0.545501786478432	0.84	0.835693000351761	0.140929815894667	0.119014199330991	0.0089	0.0055	0.0883	0.0123	0.0539	0.0185	0.0176	0.0295	0.0018	0.0379	0.0433	0.0965	0.0023	0.0374	0.1147	0.019	0.0163	0.0051	0.0012	0.0205	0.0195	0.1479	0.0333	0.1138	0.0452	0.004
8	rs78072686	127821880	0.77	0.607778593196603	0.84	0.835693000351761	0.305808623015878	0.119187917616413	0.0088	0.0055	0.0884	0.0122	0.0538	0.0186	0.0175	0.0295	0.0018	0.0374	0.0432	0.0965	0.0022	0.0375	0.1154	0.0189	0.0161	0.0051	0.0013	0.0204	0.0194	0.1477	0.0334	0.1141	0.045	0.0043
8	rs34002467	127822911	0.77	0.607778593196603	0.84	0.835693000351761	0.459559014390112	0.0894432810971409	0.0088	0.0056	0.0886	0.012	0.0538	0.0187	0.0173	0.0298	0.0018	0.0369	0.043	0.0965	0.0022	0.0376	0.1159	0.0188	0.0159	0.005	0.0013	0.0204	0.0193	0.1477	0.0335	0.1142	0.0448	0.0047
8	rs979003	127823662	0.77	0.607778593196603	0.84	0.835693000351761	1.03951983995144	0.0872775472308369	0.0089	0.0058	0.089	0.0117	0.0536	0.0189	0.0169	0.0295	0.0019	0.0359	0.0429	0.0962	0.0022	0.0376	0.1172	0.0185	0.0154	0.0051	0.0015	0.0201	0.0188	0.1478	0.0335	0.1151	0.0445	0.0057
8	rs6994585	127838101	0.77	0.607778593196603	0.84	0.835693000351761	0.952061629583064	0.0716562263313227	0.009	0.0058	0.0889	0.0115	0.053	0.019	0.0166	0.0292	0.0022	0.0357	0.0428	0.0961	0.0023	0.0379	0.1186	0.0184	0.0148	0.0052	0.0016	0.0199	0.0186	0.1488	0.034	0.1151	0.044	0.0058
8	rs10089880	127842405	0.77	0.607778593196603	0.84	0.835693000351761	0.921400995476687	0.0493152094981263	0.009	0.0058	0.0888	0.0115	0.0529	0.019	0.0166	0.0292	0.0022	0.0357	0.0428	0.0961	0.0023	0.0379	0.1187	0.0186	0.0148	0.0052	0.0016	0.0199	0.0186	0.1488	0.0341	0.1151	0.0439	0.0058
8	rs16901751	127843901	0.77	0.607778593196603	0.84	0.835693000351761	0.926301926365763	0.072939502508463	0.009	0.0058	0.0888	0.0114	0.0529	0.0188	0.0165	0.0291	0.0022	0.0358	0.0427	0.096	0.0024	0.0378	0.1191	0.0184	0.0146	0.0053	0.0017	0.0198	0.0184	0.1493	0.0343	0.1148	0.0438	0.0058
8	rs10956330	127854459	0.77	0.607778593196603	0.84	0.835693000351761	0.845918111019032	0.0740880721507569	0.0091	0.006	0.0888	0.0116	0.0532	0.0189	0.0162	0.0289	0.0022	0.0359	0.0425	0.0956	0.0027	0.0375	0.1195	0.0184	0.0141	0.0057	0.0017	0.0196	0.0183	0.1501	0.0348	0.1137	0.0439	0.0058
8	rs11781472	127857892	0.77	0.607778593196603	0.84	0.835693000351761	0.845678010997546	0.0739440968086657	0.0092	0.006	0.0885	0.0118	0.0533	0.0189	0.0161	0.0288	0.0022	0.0359	0.0424	0.0957	0.0028	0.0372	0.1196	0.0183	0.0141	0.0058	0.0017	0.0195	0.0183	0.1504	0.0349	0.1136	0.0438	0.0058
8	rs62529848	127860110	0.77	0.607778593196603	0.84	0.835693000351761	0.83633679629662	0.0757520520348393	0.0092	0.006	0.0885	0.0118	0.0533	0.0189	0.016	0.0288	0.0022	0.0359	0.0424	0.0957	0.0028	0.0371	0.1196	0.0183	0.0141	0.0058	0.0017	0.0195	0.0183	0.1505	0.0349	0.1136	0.0438	0.0058
8	rs62529851	127864363	0.77	0.607778593196603	0.84	0.835693000351761	0.841680622326189	0.0921800949887954	0.0092	0.006	0.0886	0.0119	0.0534	0.0189	0.016	0.0289	0.0022	0.0359	0.0424	0.0957	0.0028	0.0371	0.1195	0.0183	0.014	0.0058	0.0017	0.0195	0.0184	0.1504	0.0349	0.1135	0.0438	0.0058
8	rs115270721	127869680	0.77	0.607778593196603	0.84	0.835693000351761	0.824030039539351	0.0929680434291591	0.0092	0.0061	0.0887	0.0119	0.0534	0.0189	0.016	0.0289	0.0022	0.0359	0.0424	0.0957	0.0028	0.0371	0.1194	0.0183	0.014	0.0058	0.0017	0.0195	0.0184	0.1503	0.0349	0.1134	0.0438	0.0058
8	rs16901803	127870165	0.77	0.607778593196603	0.86	0.702596200902853	0.822526849011496	0.0915516510170901	0.0092	0.0061	0.0887	0.0119	0.0534	0.0189	0.016	0.0289	0.0022	0.0359	0.0424	0.0956	0.0028	0.0372	0.1194	0.0183	0.0141	0.0058	0.0017	0.0195	0.0184	0.1503	0.0349	0.1134	0.0438	0.0058
8	rs62529852	127877053	0.77	0.607778593196603	0.86	0.702596200902853	0.846078193833688	0.0967869462338897	0.0092	0.0061	0.0889	0.0119	0.0534	0.0189	0.016	0.0289	0.0023	0.0359	0.0424	0.0955	0.0029	0.0372	0.1193	0.0183	0.014	0.0058	0.0017	0.0194	0.0183	0.1503	0.0349	0.1134	0.0437	0.0058
8	rs9656963	127880801	0.77	0.607778593196603	0.86	0.702596200902853	0.798870808921811	0.113762026395592	0.0091	0.0061	0.0894	0.0119	0.0536	0.0188	0.0158	0.0288	0.0023	0.036	0.0422	0.0951	0.0029	0.0374	0.1197	0.0181	0.0139	0.0057	0.0017	0.0194	0.0183	0.1505	0.035	0.1133	0.0436	0.0058
8	rs4871747	127883917	0.77	0.607778593196603	0.86	0.702596200902853	0.794502562002319	0.103202680493299	0.0091	0.0061	0.0894	0.0118	0.0536	0.0187	0.0158	0.0287	0.0023	0.036	0.0422	0.0951	0.0029	0.0374	0.1197	0.0181	0.0138	0.0057	0.0017	0.0194	0.0183	0.1506	0.035	0.1134	0.0435	0.0058
8	rs10112646	127888462	0.77	0.607778593196603	0.86	0.702596200902853	0.448547124596293	0.237212873459777	0.0086	0.0059	0.0912	0.011	0.0543	0.0191	0.0141	0.0289	0.0025	0.0353	0.0408	0.0965	0.0034	0.0376	0.1225	0.0178	0.0127	0.0051	0.0019	0.0178	0.0186	0.1512	0.035	0.1152	0.0421	0.0051
8	rs147460016	127889117	0.77	0.607778593196603	0.86	0.702596200902853	0.428436963316764	0.225264306881547	0.0086	0.0059	0.0913	0.011	0.0543	0.0191	0.0141	0.0289	0.0025	0.0353	0.0408	0.0965	0.0034	0.0377	0.1226	0.0178	0.0127	0.0051	0.0019	0.0178	0.0186	0.1513	0.035	0.1152	0.0421	0.0051
8	rs9643215	127891951	0.77	0.607778593196603	0.86	0.702596200902853	0.332005199001091	0.144797267381713	0.0086	0.0059	0.0913	0.011	0.0543	0.0192	0.0141	0.0289	0.0025	0.0353	0.0408	0.0965	0.0034	0.0377	0.1226	0.0178	0.0127	0.0051	0.0019	0.0177	0.0186	0.1513	0.035	0.1152	0.0421	0.0051
8	rs78130013	127894473	0.77	0.607778593196603	0.86	0.702596200902853	0.335972489818134	0.148360828589878	0.0086	0.0059	0.0913	0.011	0.0543	0.0192	0.0141	0.0289	0.0025	0.0353	0.0408	0.0965	0.0034	0.0377	0.1227	0.0178	0.0127	0.0051	0.0019	0.0177	0.0186	0.1513	0.035	0.1152	0.0421	0.0051
8	rs76115976	127894859	0.77	0.607778593196603	0.86	0.702596200902853	0.336334368437118	0.148078359229789	0.0086	0.0059	0.0913	0.011	0.0543	0.0192	0.0141	0.0289	0.0025	0.0353	0.0408	0.0965	0.0034	0.0377	0.1227	0.0178	0.0127	0.0051	0.0019	0.0177	0.0186	0.1513	0.035	0.1152	0.0421	0.0051
8	rs17185	127897279	0.77	0.607778593196603	0.86	0.702596200902853	0.321613235613127	0.165657152777155	0.0085	0.0059	0.0914	0.011	0.0541	0.0192	0.0141	0.0288	0.0025	0.0353	0.0408	0.0965	0.0034	0.0377	0.1228	0.0178	0.0127	0.0049	0.0019	0.0177	0.0186	0.1511	0.0352	0.1154	0.0421	0.005
8	rs4871749	127897460	0.77	0.607778593196603	0.86	0.702596200902853	0.337162279918225	0.172563627757535	0.0084	0.0059	0.0914	0.011	0.0543	0.0192	0.0141	0.0288	0.0025	0.0354	0.0409	0.0961	0.0035	0.0379	0.1229	0.0178	0.0127	0.005	0.0019	0.0177	0.0186	0.151	0.035	0.1152	0.0421	0.005
8	rs80347593	127897726	0.77	0.607778593196603	0.86	0.702596200902853	0.316933110922849	0.156732056753697	0.0084	0.0059	0.0915	0.011	0.0545	0.0193	0.0141	0.0288	0.0024	0.0357	0.0405	0.0964	0.0035	0.0379	0.1234	0.0178	0.0128	0.0049	0.0019	0.0177	0.0185	0.1509	0.035	0.1148	0.0421	0.0048
8	rs62530988	127899425	0.75	0.745768311887514	0.86	0.702596200902853	0.0939042165235746	0.17018459656638	0.0079	0.006	0.0922	0.0112	0.056	0.0197	0.0138	0.0291	0.002	0.0373	0.0376	0.0981	0.0038	0.038	0.1264	0.0176	0.0133	0.0043	0.0019	0.0175	0.0183	0.15	0.0348	0.1119	0.0424	0.0036
8	rs72722298	127899466	0.75	0.745768311887514	0.86	0.702596200902853	0.0961241930378663	0.164580858810211	0.0078	0.006	0.0922	0.0112	0.0561	0.0197	0.0138	0.0291	0.002	0.0377	0.0375	0.0982	0.0038	0.038	0.1264	0.0176	0.0133	0.0042	0.0019	0.0175	0.0183	0.1497	0.0348	0.1119	0.0423	0.0036
8	rs118131995	127900174	0.74	0.82166312078733	0.86	0.702596200902853	0.120397262839322	0.163994830110435	0.0077	0.006	0.0922	0.0113	0.0578	0.0197	0.0134	0.029	0.0019	0.0369	0.0365	0.0999	0.0039	0.0386	0.127	0.0173	0.0136	0.0039	0.002	0.0171	0.0177	0.1488	0.0348	0.1113	0.0428	0.0031
8	rs973859	127900365	0.74	0.82166312078733	0.86	0.702596200902853	0.0839579948161533	0.109020217529996	0.0077	0.0061	0.0923	0.0114	0.0583	0.0197	0.0133	0.029	0.0019	0.0367	0.0363	0.1003	0.004	0.0388	0.1271	0.0172	0.0137	0.0039	0.002	0.017	0.0176	0.1486	0.0349	0.1112	0.043	0.003
8	rs76804253	127903742	0.74	0.82166312078733	0.86	0.702596200902853	0.0699562671532889	0.112399357610283	0.0077	0.0061	0.0921	0.0114	0.0584	0.0197	0.0133	0.029	0.0019	0.0367	0.0361	0.1003	0.004	0.039	0.1271	0.0171	0.0137	0.0039	0.002	0.017	0.0175	0.1486	0.0349	0.1112	0.0433	0.0029
8	rs75295052	127904613	0.74	0.82166312078733	0.87	0.641494868499257	0.0681067398817337	0.10551490772154	0.0076	0.0061	0.0921	0.0114	0.0585	0.0197	0.0133	0.029	0.0019	0.0367	0.0361	0.1003	0.004	0.039	0.1272	0.0171	0.0137	0.0039	0.0021	0.017	0.0175	0.1486	0.0349	0.1112	0.0433	0.0029
8	rs118034771	127907150	0.74	0.82166312078733	0.87	0.641494868499257	0.0677045789690178	0.0955072512731851	0.0077	0.0061	0.0922	0.0115	0.0585	0.0197	0.0133	0.029	0.0019	0.0367	0.036	0.1003	0.004	0.0387	0.1273	0.0171	0.0137	0.0036	0.0021	0.017	0.0175	0.149	0.0349	0.1112	0.0433	0.0029
8	rs36010097	127907224	0.74	0.82166312078733	0.87	0.641494868499257	0.0676243335459699	0.0942342717704379	0.0077	0.0061	0.0922	0.0115	0.0585	0.0197	0.0133	0.029	0.0019	0.0367	0.036	0.1003	0.004	0.0387	0.1273	0.0171	0.0137	0.0036	0.0021	0.017	0.0175	0.149	0.0349	0.1112	0.0433	0.0029
8	rs10956341	127908177	0.74	0.82166312078733	0.87	0.641494868499257	0.0684700164717363	0.115474138660611	0.0076	0.0061	0.0922	0.0115	0.0585	0.0197	0.0134	0.029	0.0019	0.0366	0.036	0.1003	0.004	0.0387	0.1272	0.0171	0.0137	0.0036	0.0021	0.017	0.0175	0.149	0.0349	0.1111	0.0433	0.0029
8	rs11780089	127909720	0.74	0.82166312078733	0.87	0.641494868499257	0.0725917060660666	0.115045199489055	0.0076	0.0061	0.0922	0.0115	0.0585	0.0197	0.0134	0.029	0.0019	0.0366	0.036	0.1004	0.004	0.0387	0.1272	0.0171	0.0138	0.0036	0.0021	0.017	0.0175	0.149	0.0349	0.1111	0.0434	0.0029
8	rs17755283	127923443	0.73	0.902267913485346	0.87	0.641494868499257	0.0691189610607002	0.0700302302099865	0.0075	0.006	0.0921	0.0116	0.0586	0.0195	0.0134	0.0291	0.0018	0.0366	0.0357	0.1009	0.0042	0.0393	0.1275	0.0169	0.0142	0.0035	0.0021	0.017	0.0173	0.1477	0.0349	0.1109	0.0438	0.0028
8	rs71520605	127923940	0.73	0.902267913485346	0.87	0.641494868499257	0.0803420034491454	0.0844483802963628	0.0075	0.006	0.092	0.0116	0.0587	0.0194	0.0135	0.0291	0.0018	0.0366	0.0357	0.1012	0.0042	0.0394	0.1276	0.0165	0.0141	0.0035	0.0021	0.0171	0.0173	0.1475	0.0349	0.1109	0.0439	0.0028
8	rs4330656	127925830	0.73	0.902267913485346	0.87	0.641494868499257	0.0641161793185417	0.0735846631205434	0.0074	0.0057	0.091	0.0115	0.0589	0.0192	0.0139	0.0292	0.0018	0.0371	0.0359	0.1029	0.0046	0.0397	0.1278	0.0146	0.0142	0.0035	0.0021	0.0175	0.0173	0.1465	0.0347	0.1112	0.0441	0.0027
8	rs17755664	127927493	0.73	0.902267913485346	0.87	0.641494868499257	0.0672040655010795	0.0704529105358112	0.0074	0.0057	0.0908	0.0116	0.0593	0.0193	0.014	0.0297	0.0018	0.0374	0.0361	0.1022	0.0046	0.0398	0.1274	0.0145	0.0139	0.0035	0.0021	0.0177	0.0173	0.1458	0.0347	0.1111	0.0444	0.0027
8	rs76891459	127929542	0.73	0.902267913485346	0.87	0.641494868499257	0.0809713961838994	0.0748819943490468	0.0075	0.0057	0.091	0.0116	0.0593	0.0193	0.014	0.0296	0.0018	0.0374	0.036	0.1024	0.0046	0.0399	0.1275	0.0145	0.0139	0.0035	0.0021	0.0177	0.0172	0.1454	0.0347	0.1111	0.0445	0.0028
8	rs12550197	127935661	0.73	0.902267913485346	0.87	0.641494868499257	0.0941768286143402	0.0632776061613162	0.0077	0.0057	0.0915	0.0116	0.0595	0.0194	0.0138	0.0295	0.0018	0.0374	0.0359	0.1026	0.0045	0.04	0.1278	0.0146	0.0139	0.0035	0.0021	0.0179	0.017	0.1444	0.0346	0.1108	0.0446	0.0029
8	rs57555077	127937182	0.73	0.902267913485346	0.88	0.583941145430028	0.0827413387952557	0.0564303715929338	0.0077	0.0057	0.0917	0.0116	0.0595	0.0193	0.0137	0.0295	0.0019	0.0374	0.0359	0.1027	0.0046	0.04	0.1279	0.0144	0.0139	0.0035	0.0021	0.0179	0.017	0.1442	0.0346	0.1108	0.0446	0.003
8	rs77227534	127937755	0.73	0.902267913485346	0.88	0.583941145430028	0.0952972476917756	0.0596806478881288	0.0077	0.0056	0.0917	0.0116	0.0595	0.0193	0.0137	0.0294	0.0019	0.0374	0.0358	0.1028	0.0046	0.04	0.1279	0.0144	0.0139	0.0035	0.0021	0.0179	0.017	0.1441	0.0346	0.1107	0.0446	0.003
8	rs4870997	127941175	0.72	0.987657439684474	0.88	0.583941145430028	0.118299631404734	0.0629408148667153	0.008	0.0055	0.0929	0.0115	0.0598	0.0195	0.0136	0.029	0.0019	0.0375	0.0357	0.1035	0.0045	0.0396	0.1285	0.0146	0.0139	0.0032	0.0024	0.018	0.0167	0.1425	0.0346	0.1101	0.0448	0.003
8	rs11780619	127945389	0.72	0.987657439684474	0.88	0.583941145430028	0.129375626241237	0.0630081124065204	0.008	0.0055	0.093	0.0115	0.0601	0.0195	0.0136	0.0288	0.0019	0.0375	0.0357	0.1036	0.0045	0.0396	0.1285	0.0146	0.0139	0.0032	0.0024	0.018	0.0166	0.1423	0.0346	0.11	0.0449	0.003
8	rs118191031	127953851	0.72	0.987657439684474	0.88	0.583941145430028	0.134166482770299	0.0491941152509978	0.0081	0.0055	0.0928	0.0115	0.0604	0.0196	0.0136	0.0285	0.0019	0.0376	0.0357	0.1037	0.0045	0.0396	0.1286	0.0146	0.0139	0.0031	0.0025	0.018	0.0167	0.142	0.0347	0.11	0.045	0.003
8	rs79864708	127962884	0.72	0.987657439684474	0.89	0.529866637543626	0.133950637517436	0.0616012571642129	0.0081	0.0055	0.0929	0.0113	0.0605	0.0195	0.0136	0.0284	0.0019	0.0376	0.0358	0.1037	0.0045	0.0396	0.1286	0.0145	0.0139	0.0032	0.0025	0.018	0.0167	0.1421	0.0347	0.1101	0.045	0.003
8	rs9643216	127963168	0.72	0.987657439684474	0.89	0.529866637543626	0.133058650318882	0.0621356168740305	0.0081	0.0055	0.0929	0.0113	0.0605	0.0195	0.0136	0.0284	0.0019	0.0376	0.0358	0.1037	0.0045	0.0396	0.1286	0.0145	0.0139	0.0032	0.0025	0.018	0.0167	0.1421	0.0347	0.1101	0.045	0.003
8	rs76903343	127965941	0.72	0.987657439684474	0.89	0.529866637543626	0.140421981042528	0.0749543415105019	0.0081	0.0054	0.0929	0.0113	0.0605	0.0195	0.0136	0.0284	0.0019	0.0376	0.0358	0.1037	0.0045	0.0396	0.1286	0.0145	0.0139	0.0032	0.0025	0.018	0.0167	0.1421	0.0347	0.1101	0.045	0.003
8	rs28523644	127969404	0.72	0.987657439684474	0.89	0.529866637543626	0.151018951537204	0.0681412792066994	0.0081	0.0054	0.0929	0.0113	0.0605	0.0195	0.0135	0.0283	0.0019	0.0376	0.0358	0.1037	0.0045	0.0396	0.1287	0.0146	0.0139	0.0032	0.0025	0.018	0.0167	0.142	0.0346	0.1101	0.045	0.003
8	rs71510337	127972787	0.72	0.987657439684474	0.89	0.529866637543626	0.149632176217126	0.0614679728446678	0.0081	0.0054	0.0929	0.0113	0.0605	0.0195	0.0135	0.0283	0.0019	0.0376	0.0359	0.1036	0.0045	0.0396	0.1286	0.0149	0.0139	0.0032	0.0025	0.018	0.0166	0.142	0.0346	0.1101	0.0451	0.003
8	rs72723989	127978138	0.72	0.987657439684474	0.89	0.529866637543626	0.150258587830908	0.066618092830441	0.0082	0.0054	0.0928	0.0113	0.0605	0.0195	0.0135	0.0282	0.0019	0.0376	0.0359	0.1037	0.0046	0.0395	0.1286	0.015	0.014	0.0032	0.0025	0.0179	0.0165	0.1418	0.0346	0.11	0.0451	0.0031
8	rs60614382	127978559	0.72	0.987657439684474	0.89	0.529866637543626	0.207794352161847	0.0667559690699651	0.0081	0.0054	0.0931	0.0112	0.0608	0.0195	0.0134	0.0282	0.0019	0.0376	0.0358	0.1038	0.0051	0.0396	0.1281	0.015	0.014	0.0032	0.0025	0.0179	0.0164	0.1417	0.0347	0.1098	0.045	0.0031
8	rs67712142	127981209	0.72	0.987657439684474	0.88	0.583941145430028	0.192172010208727	0.0545177874489787	0.0083	0.0053	0.0928	0.0113	0.0608	0.0196	0.0134	0.0281	0.002	0.0377	0.036	0.1041	0.0052	0.0395	0.1281	0.0153	0.0142	0.0033	0.0026	0.0178	0.0161	0.1413	0.0345	0.1096	0.0451	0.0033
8	rs12677837	127991703	0.72	0.987657439684474	0.88	0.583941145430028	0.199254261692034	0.0231899136322475	0.0085	0.0054	0.0934	0.0114	0.0611	0.0198	0.0133	0.0278	0.0022	0.0377	0.0362	0.1032	0.0053	0.0398	0.128	0.0156	0.0143	0.0034	0.0027	0.0178	0.0156	0.1411	0.0347	0.1087	0.0449	0.0036
8	rs59085605	127999721	0.72	0.987657439684474	0.88	0.583941145430028	0.199877012251919	0.0235771033924906	0.0085	0.0054	0.0934	0.0114	0.0611	0.0198	0.0133	0.0278	0.0022	0.0377	0.0362	0.1032	0.0053	0.0398	0.128	0.0156	0.0143	0.0034	0.0027	0.0178	0.0155	0.1411	0.0347	0.1087	0.0449	0.0036
8	rs17762342	128003037	0.72	0.987657439684474	0.88	0.583941145430028	0.201243128399195	0.0220049780229066	0.0085	0.0054	0.0933	0.0114	0.0611	0.0198	0.0133	0.0277	0.0022	0.0377	0.0362	0.1033	0.0053	0.0398	0.128	0.0156	0.0144	0.0034	0.0027	0.0178	0.0155	0.1412	0.0347	0.1087	0.0448	0.0036
8	rs7817995	128007648	0.72	0.987657439684474	0.88	0.583941145430028	0.201595269301332	0.0254243440375188	0.0086	0.0054	0.093	0.0113	0.061	0.0198	0.0133	0.0276	0.0023	0.0378	0.0364	0.1033	0.0053	0.0397	0.1283	0.0156	0.0145	0.0035	0.0027	0.0178	0.0152	0.141	0.0346	0.1085	0.0449	0.0037
8	rs16901896	128010768	0.72	0.987657439684474	0.88	0.583941145430028	0.229168316906783	0.0656563058331336	0.0087	0.0053	0.0926	0.0113	0.0611	0.0199	0.0133	0.0276	0.0024	0.038	0.0365	0.1033	0.0054	0.0397	0.1283	0.0158	0.0145	0.0036	0.0028	0.0178	0.0149	0.1407	0.0346	0.1083	0.045	0.0037
8	rs74485418	128010900	0.72	0.987657439684474	0.88	0.583941145430028	0.232844484169239	0.0748819943490468	0.0087	0.0053	0.0926	0.0113	0.0611	0.0199	0.0133	0.0276	0.0024	0.038	0.0365	0.1033	0.0054	0.0397	0.1283	0.0158	0.0145	0.0036	0.0028	0.0178	0.0149	0.1407	0.0346	0.1083	0.045	0.0037
8	rs115959792	128014912	0.72	0.987657439684474	0.88	0.583941145430028	0.261289842818873	0.0953477608535485	0.0088	0.0053	0.0923	0.0112	0.0612	0.0199	0.0134	0.0275	0.0025	0.0381	0.0367	0.1032	0.0054	0.0396	0.1282	0.0158	0.0145	0.0036	0.0029	0.0178	0.0147	0.1404	0.0346	0.1083	0.0451	0.0038
8	rs17762878	128025053	0.72	0.987657439684474	0.88	0.583941145430028	0.266426162820565	0.110789343161344	0.0089	0.0053	0.0919	0.0111	0.0613	0.0199	0.0134	0.0275	0.0026	0.0383	0.0369	0.1032	0.0055	0.0396	0.1281	0.0159	0.0145	0.0036	0.003	0.0178	0.0145	0.1402	0.0346	0.1084	0.0452	0.0038
8	rs785006	128026875	0.72	0.987657439684474	0.88	0.583941145430028	0.271847632017841	0.132033216162468	0.0089	0.0053	0.0919	0.0111	0.0613	0.0199	0.0134	0.0275	0.0026	0.0383	0.0369	0.1031	0.0055	0.0396	0.1281	0.0159	0.0145	0.0036	0.003	0.0178	0.0145	0.1402	0.0346	0.1084	0.0452	0.0038
8	rs62532372	128034083	0.72	0.987657439684474	0.86	0.702596200902853	0.292678865031633	0.0862792547225027	0.0091	0.0053	0.0912	0.0112	0.0615	0.0199	0.0136	0.0276	0.0029	0.0384	0.0372	0.1025	0.0058	0.0396	0.1278	0.0159	0.0145	0.0038	0.0032	0.018	0.0145	0.1392	0.0345	0.1083	0.0454	0.0039
8	rs2676456	128035165	0.72	0.987657439684474	0.87	0.641494868499257	0.291095119904598	0.0749543415105019	0.0091	0.0053	0.0911	0.0112	0.0615	0.0199	0.0137	0.0276	0.0029	0.0384	0.0372	0.1025	0.0058	0.0396	0.1278	0.0159	0.0145	0.0038	0.0032	0.018	0.0144	0.1391	0.0345	0.1083	0.0454	0.0039
8	rs77505947	128036921	0.72	0.987657439684474	0.87	0.641494868499257	0.292534698835519	0.0800894066322641	0.0091	0.0053	0.091	0.0112	0.0615	0.0199	0.0137	0.0276	0.0029	0.0385	0.0373	0.1024	0.0058	0.0396	0.1277	0.0159	0.0145	0.0038	0.0032	0.018	0.0144	0.139	0.0345	0.1083	0.0455	0.0039
8	rs76184552	128041330	0.72	0.987657439684474	0.86	0.702596200902853	0.289133823056639	0.0725106983371063	0.0091	0.0053	0.0909	0.0112	0.0615	0.0199	0.0138	0.0276	0.003	0.0385	0.0373	0.1023	0.0059	0.0396	0.1277	0.0159	0.0145	0.0038	0.0033	0.0181	0.0145	0.1388	0.0345	0.1083	0.0456	0.0039
8	rs1386470	128047588	0.72	0.987657439684474	0.86	0.702596200902853	0.276441691303551	0.0682804632597533	0.0092	0.0053	0.0907	0.0112	0.0616	0.0198	0.0138	0.0277	0.003	0.0385	0.0374	0.1022	0.0059	0.0397	0.1276	0.0159	0.0146	0.0038	0.0033	0.0181	0.0145	0.1386	0.0345	0.1083	0.0457	0.0039
8	rs62532375	128050136	0.72	0.987657439684474	0.86	0.702596200902853	0.254555642230403	0.0704529105358112	0.0092	0.0053	0.0906	0.0112	0.0615	0.0198	0.0139	0.0277	0.003	0.0385	0.0374	0.1022	0.0059	0.0397	0.1276	0.0159	0.0146	0.0038	0.0033	0.0181	0.0145	0.1384	0.0345	0.1083	0.0459	0.0039
8	rs12334903	128050513	0.72	0.987657439684474	0.86	0.702596200902853	0.245594794783813	0.0677244383514736	0.0092	0.0053	0.0906	0.0112	0.0614	0.0198	0.0139	0.0277	0.003	0.0385	0.0375	0.1022	0.0059	0.0397	0.1276	0.0159	0.0146	0.0038	0.0033	0.0181	0.0145	0.1384	0.0345	0.1083	0.0459	0.0039
8	rs57915284	128060708	0.72	0.987657439684474	0.86	0.702596200902853	0.283528653809304	0.053760725549269	0.0093	0.0053	0.09	0.0118	0.0623	0.0203	0.0144	0.0279	0.0032	0.0387	0.0377	0.1017	0.0059	0.0401	0.1262	0.0165	0.0155	0.0042	0.0035	0.0183	0.0141	0.1364	0.0341	0.1072	0.0462	0.004
8	rs78114026	128063328	0.72	0.987657439684474	0.86	0.702596200902853	0.269911185303624	0.0469181924348077	0.0093	0.0053	0.0899	0.0118	0.0625	0.0204	0.0144	0.0279	0.0032	0.0388	0.0378	0.1018	0.0059	0.04	0.1259	0.0166	0.0156	0.0042	0.0035	0.0183	0.0141	0.1361	0.0341	0.1071	0.0463	0.004
8	rs961017	128063756	0.72	0.987657439684474	0.85	0.767309033253442	0.254823170005992	0.0449803670229448	0.0093	0.0053	0.0898	0.0118	0.0625	0.0204	0.0144	0.028	0.0032	0.0389	0.0378	0.1018	0.0059	0.04	0.1256	0.0166	0.0156	0.0042	0.0035	0.0183	0.0141	0.136	0.034	0.1074	0.0463	0.004
8	rs9785095	128064833	0.72	0.987657439684474	0.85	0.767309033253442	0.261470732624074	0.0396608360676342	0.0093	0.0053	0.09	0.0119	0.0625	0.0204	0.0145	0.028	0.0032	0.039	0.0378	0.1018	0.0058	0.04	0.1255	0.0166	0.0156	0.0042	0.0036	0.0183	0.0141	0.1359	0.034	0.1073	0.0463	0.0039
8	rs1456308	128067513	0.72	0.987657439684474	0.85	0.767309033253442	0.276628182170538	0.0374351547775901	0.0091	0.0052	0.0903	0.012	0.0626	0.0207	0.0145	0.028	0.0031	0.0391	0.0379	0.1019	0.0057	0.0404	0.1252	0.0165	0.0157	0.0041	0.0035	0.0184	0.014	0.1354	0.034	0.1069	0.0462	0.0039
8	rs80120874	128069858	0.72	0.987657439684474	0.85	0.767309033253442	0.285516982638375	0.0692580629845816	0.0092	0.0053	0.0907	0.0119	0.0626	0.0207	0.0146	0.0281	0.0031	0.0393	0.0381	0.1017	0.0056	0.0409	0.1247	0.0165	0.0157	0.0041	0.0035	0.0184	0.0141	0.1347	0.034	0.1065	0.0464	0.0039
8	rs11998597	128070317	0.72	0.987657439684474	0.85	0.767309033253442	0.293063493333349	0.0740880721507569	0.0092	0.0053	0.0913	0.0119	0.0628	0.0207	0.0146	0.028	0.0031	0.0395	0.0384	0.1018	0.0056	0.0414	0.124	0.0164	0.0158	0.004	0.0036	0.0185	0.0143	0.134	0.0342	0.1057	0.0467	0.0038
8	rs62529863	128071464	0.75	0.745768311887514	0.85	0.767309033253442	0.0461467348336353	0.0231899136322475	0.0083	0.0053	0.0856	0.0125	0.0604	0.0205	0.0165	0.0255	0.0023	0.0435	0.0381	0.1124	0.0055	0.0425	0.1124	0.0168	0.0178	0.0044	0.0029	0.0185	0.015	0.1341	0.0326	0.1067	0.0511	0.0031
8	rs1031586	128072525	0.75	0.745768311887514	0.85	0.767309033253442	0.194810735845947	0.0296517909980585	0.0079	0.0052	0.0827	0.0127	0.0603	0.0201	0.0171	0.0255	0.0019	0.0452	0.0378	0.1144	0.0059	0.0431	0.1086	0.0167	0.0187	0.0046	0.0026	0.0186	0.0153	0.135	0.0324	0.1071	0.0518	0.0029
8	rs16901935	128076545	0.75	0.745768311887514	0.85	0.767309033253442	0.15108517758694	0.0201233407353416	0.0078	0.0052	0.0827	0.0127	0.0603	0.0201	0.0172	0.0255	0.0018	0.0455	0.0377	0.1144	0.0059	0.0432	0.108	0.0168	0.0189	0.0047	0.0026	0.0186	0.0155	0.1349	0.0322	0.1072	0.052	0.0029
8	rs75986367	128078416	0.75	0.745768311887514	0.84	0.835693000351761	0.150919644704605	0.0236635615162287	0.0078	0.0052	0.0827	0.0127	0.0603	0.0201	0.0172	0.0255	0.0018	0.0456	0.0377	0.1144	0.0059	0.0432	0.1077	0.0168	0.0189	0.0047	0.0026	0.0186	0.0156	0.1349	0.032	0.1073	0.052	0.0029
8	rs61207504	128079064	0.75	0.745768311887514	0.84	0.835693000351761	0.145582101662524	0.0220886267442524	0.0078	0.0052	0.0827	0.0127	0.0602	0.0201	0.0172	0.0255	0.0018	0.0457	0.0377	0.1145	0.0059	0.0432	0.1076	0.0168	0.0189	0.0048	0.0026	0.0186	0.0157	0.1349	0.032	0.1073	0.052	0.0029
8	rs2392731	128079740	0.75	0.745768311887514	0.84	0.835693000351761	0.115490882007656	0.020083339328923	0.0078	0.0054	0.0826	0.0128	0.0602	0.0201	0.0172	0.0255	0.0018	0.0458	0.0377	0.1146	0.0059	0.0432	0.1073	0.0168	0.0189	0.0048	0.0026	0.0186	0.0158	0.1348	0.0318	0.1074	0.0522	0.0029
8	rs35450468	128086032	0.75	0.745768311887514	0.84	0.835693000351761	0.152813091641958	0.033312189063451	0.0076	0.0054	0.082	0.0128	0.0605	0.02	0.0167	0.0258	0.0016	0.0465	0.0378	0.1154	0.0058	0.0436	0.1053	0.0164	0.0187	0.005	0.0025	0.0185	0.0166	0.1341	0.0314	0.1079	0.0535	0.003
8	rs7843737	128088066	0.75	0.745768311887514	0.84	0.835693000351761	0.177534590790224	0.059944021356408	0.0073	0.0051	0.082	0.0127	0.0608	0.0197	0.0171	0.0261	0.0017	0.0475	0.038	0.1168	0.0057	0.0439	0.1023	0.0164	0.019	0.005	0.0024	0.0187	0.0179	0.1325	0.0303	0.1077	0.0552	0.0029
8	rs1016343	128093297	0.74	0.82166312078733	0.83	0.907803730152893	0.281971619395818	0.113932799670477	0.0071	0.0051	0.0806	0.013	0.0612	0.019	0.0169	0.0268	0.0016	0.0484	0.0385	0.1183	0.0059	0.0445	0.1002	0.0166	0.019	0.0045	0.0021	0.0192	0.0196	0.1302	0.0294	0.1083	0.0562	0.0028
8	rs13252298	128095156	0.74	0.82166312078733	0.83	0.907803730152893	0.255224749386467	0.13951106584179	0.0071	0.0051	0.0806	0.013	0.0612	0.019	0.0169	0.0268	0.0016	0.0485	0.0385	0.1183	0.0058	0.0445	0.1001	0.0166	0.019	0.0045	0.0021	0.0192	0.0196	0.1302	0.0293	0.1083	0.0564	0.0028
8	rs1456315	128103937	0.74	0.82166312078733	0.83	0.907803730152893	0.515154452512591	0.254993235137525	0.0064	0.0052	0.0803	0.0124	0.0617	0.0183	0.0169	0.0273	0.0016	0.0507	0.0384	0.1199	0.0059	0.045	0.098	0.0165	0.0183	0.004	0.002	0.0199	0.0208	0.1283	0.0284	0.1085	0.0574	0.0028
8	rs13254738	128104343	0.74	0.82166312078733	0.83	0.907803730152893	0.546819259145206	0.300023504892742	0.0063	0.0053	0.0804	0.0123	0.0626	0.0186	0.0168	0.0278	0.0016	0.0512	0.0383	0.1206	0.0055	0.0456	0.0969	0.0165	0.0183	0.0039	0.0016	0.02	0.021	0.1271	0.0285	0.1081	0.0575	0.0027
8	rs6983561	128106880	0.74	0.82166312078733	0.84	0.835693000351761	0.584521965403788	0.312104827994577	0.0062	0.0054	0.0808	0.0124	0.0626	0.0186	0.0165	0.0277	0.0015	0.0514	0.0383	0.121	0.0053	0.0455	0.0971	0.0161	0.0188	0.0036	0.0015	0.0198	0.0212	0.127	0.0282	0.1085	0.0575	0.0026
8	rs80103808	128109431	0.74	0.82166312078733	0.84	0.835693000351761	0.602296394138471	0.330795293442729	0.0061	0.0053	0.0808	0.0124	0.0625	0.0187	0.0166	0.0276	0.0015	0.0514	0.0384	0.121	0.0053	0.0455	0.097	0.0162	0.0189	0.0036	0.0015	0.0199	0.0212	0.1268	0.0282	0.1085	0.0574	0.0027
8	rs113694160	128112976	0.74	0.82166312078733	0.84	0.835693000351761	0.602502920285696	0.331897422196651	0.0061	0.0053	0.0808	0.0124	0.0625	0.0187	0.0166	0.0276	0.0015	0.0513	0.0384	0.121	0.0053	0.0455	0.097	0.0162	0.0189	0.0036	0.0015	0.0199	0.0212	0.1268	0.0282	0.1085	0.0574	0.0027
8	rs1456306	128116500	0.75	0.745768311887514	0.84	0.835693000351761	0.604225241865557	0.341864372379383	0.0061	0.0053	0.0808	0.0124	0.0625	0.0187	0.0166	0.0276	0.0015	0.0514	0.0384	0.121	0.0053	0.0455	0.097	0.0162	0.0188	0.0036	0.0015	0.0199	0.0212	0.1268	0.0282	0.1085	0.0577	0.0026
8	rs72725888	128122422	0.74	0.82166312078733	0.84	0.835693000351761	0.595978808661822	0.339272138323189	0.0062	0.0053	0.0809	0.0123	0.0625	0.0184	0.0165	0.0276	0.0015	0.0513	0.0385	0.1211	0.0052	0.0458	0.097	0.0162	0.0188	0.0036	0.0014	0.0199	0.0213	0.1269	0.0282	0.1085	0.0576	0.0026
8	rs16901979	128124916	0.74	0.82166312078733	0.84	0.835693000351761	0.597349577682231	0.337054780545541	0.0062	0.0053	0.0809	0.0123	0.0624	0.0184	0.0165	0.0276	0.0015	0.0513	0.0385	0.1211	0.0052	0.0458	0.0969	0.0162	0.0188	0.0036	0.0014	0.0199	0.0213	0.1269	0.0282	0.1085	0.0576	0.0026
8	rs10505483	128125195	0.74	0.82166312078733	0.83	0.907803730152893	0.597418154359791	0.336808668065401	0.0062	0.0053	0.0809	0.0123	0.0624	0.0184	0.0165	0.0276	0.0015	0.0513	0.0385	0.1211	0.0052	0.0458	0.0969	0.0162	0.0188	0.0036	0.0014	0.0199	0.0213	0.1269	0.0282	0.1085	0.0576	0.0026
8	rs117690356	128130714	0.74	0.82166312078733	0.83	0.907803730152893	0.597761092340747	0.334718823273538	0.0062	0.0053	0.0809	0.0123	0.0624	0.0184	0.0164	0.0276	0.0014	0.0513	0.0385	0.1212	0.0052	0.0456	0.0969	0.0162	0.0189	0.0035	0.0014	0.0199	0.0214	0.1272	0.0282	0.1083	0.0577	0.0026
8	rs62531077	128133909	0.75	0.745768311887514	0.82	0.983693090035176	0.585065189576857	0.355660053271068	0.0061	0.0052	0.0812	0.0122	0.0624	0.0182	0.0164	0.0275	0.0013	0.0516	0.0389	0.1213	0.0049	0.0454	0.0967	0.0165	0.0189	0.0034	0.0014	0.0201	0.0215	0.1279	0.0283	0.1074	0.0579	0.0025
8	rs78512696	128134683	0.75	0.745768311887514	0.82	0.983693090035176	0.585880465283311	0.356160107168408	0.0061	0.0052	0.0812	0.0122	0.0624	0.0182	0.0164	0.0275	0.0013	0.0516	0.0389	0.1213	0.0049	0.0454	0.0967	0.0165	0.0189	0.0034	0.0014	0.0201	0.0215	0.1279	0.0283	0.1074	0.0579	0.0025
8	rs79010549	128138703	0.75	0.745768311887514	0.82	0.983693090035176	0.587852890793505	0.368599807557686	0.006	0.0052	0.0812	0.0122	0.0624	0.0181	0.0164	0.0275	0.0012	0.0516	0.0389	0.1214	0.0049	0.0454	0.0967	0.0165	0.019	0.0033	0.0014	0.0201	0.0216	0.128	0.0283	0.1072	0.058	0.0025
8	rs2124596	128145170	0.75	0.745768311887514	0.82	0.983693090035176	0.595567862011668	0.434515925151015	0.006	0.0052	0.0812	0.0122	0.0624	0.0181	0.0164	0.0275	0.0012	0.0517	0.039	0.1215	0.0048	0.0454	0.0966	0.0166	0.019	0.0033	0.0014	0.0201	0.0216	0.1282	0.0283	0.1069	0.058	0.0024
8	rs75970332	128148610	0.75	0.745768311887514	0.82	0.983693090035176	0.613356640638576	0.441665287460295	0.006	0.0051	0.081	0.0122	0.0624	0.0181	0.0165	0.0275	0.0011	0.0518	0.039	0.1218	0.0047	0.0453	0.0965	0.0166	0.0191	0.0032	0.0014	0.02	0.0217	0.1281	0.0282	0.1067	0.0583	0.0025
8	rs116845582	128162026	0.75	0.745768311887514	0.82	0.983693090035176	0.645312712450861	0.421883592289604	0.0059	0.0051	0.0807	0.0121	0.0625	0.0182	0.0166	0.0273	0.0011	0.0518	0.0388	0.1226	0.0044	0.0452	0.0964	0.0168	0.0195	0.003	0.0015	0.0201	0.022	0.1281	0.0282	0.1063	0.0585	0.0025
8	rs17446916	128162974	0.75	0.745768311887514	0.82	0.983693090035176	0.647730329749066	0.434648037229202	0.0059	0.0051	0.0806	0.0121	0.0625	0.0182	0.0166	0.0273	0.0011	0.0518	0.0388	0.1227	0.0044	0.0452	0.0964	0.0168	0.0195	0.003	0.0015	0.0201	0.022	0.1281	0.0282	0.1063	0.0585	0.0025
8	rs1378900	128171018	0.75	0.745768311887514	0.82	0.983693090035176	0.707343104477402	0.402349499747689	0.0058	0.005	0.0802	0.0122	0.0624	0.0181	0.0168	0.0273	0.0011	0.0518	0.0388	0.1232	0.004	0.0448	0.0957	0.0168	0.0201	0.0029	0.0016	0.0202	0.0225	0.1278	0.0286	0.1059	0.0587	0.0027
8	rs7002343	128172028	0.76	0.674502615793853	0.81	1.06340942734078	0.738062925540762	0.432931419207759	0.0058	0.0049	0.0803	0.0123	0.0624	0.018	0.0171	0.0272	0.001	0.0518	0.0389	0.1242	0.0035	0.0445	0.0945	0.017	0.0203	0.0028	0.0017	0.0199	0.0228	0.1281	0.0288	0.1054	0.0589	0.0028
8	rs13276380	128175538	0.76	0.674502615793853	0.81	1.06340942734078	0.808894187386286	0.421097413640073	0.0058	0.0049	0.0799	0.0125	0.0626	0.0184	0.0175	0.0273	9e-04	0.0517	0.0387	0.1247	0.0033	0.0444	0.0933	0.0173	0.0206	0.0028	0.0018	0.0198	0.0233	0.1284	0.0291	0.1045	0.0587	0.0029
8	rs735542	128175696	0.76	0.674502615793853	0.81	1.06340942734078	0.808030686833883	0.424638333008418	0.0058	0.0049	0.0799	0.0126	0.0626	0.0184	0.0175	0.0272	9e-04	0.0517	0.0387	0.1247	0.0033	0.0444	0.0933	0.0173	0.0206	0.0028	0.0018	0.0198	0.0232	0.1286	0.0291	0.1046	0.0587	0.0029
8	rs10481166	128178685	0.76	0.674502615793853	0.81	1.06340942734078	0.792244507189117	0.388956147064586	0.0058	0.0052	0.0798	0.0127	0.0625	0.0185	0.0177	0.0273	9e-04	0.0516	0.0385	0.1249	0.0034	0.0444	0.0931	0.0174	0.0207	0.0028	0.0018	0.0194	0.0232	0.1286	0.0289	0.1044	0.0587	0.0029
8	rs79181303	128179578	0.76	0.674502615793853	0.82	0.983693090035176	0.789522975379769	0.387803021158424	0.0058	0.0052	0.0798	0.0127	0.0625	0.0185	0.0177	0.0273	9e-04	0.0516	0.0385	0.1249	0.0034	0.0444	0.0931	0.0174	0.0207	0.0028	0.0018	0.0194	0.0232	0.1285	0.0289	0.1044	0.0587	0.0029
8	rs2445610	128197088	0.76	0.674502615793853	0.82	0.983693090035176	0.790922113653397	0.340876181357564	0.0058	0.0054	0.0789	0.0133	0.0626	0.0186	0.0181	0.0272	0.001	0.0513	0.0384	0.1251	0.0036	0.0447	0.0925	0.0176	0.0211	0.003	0.0018	0.0192	0.0236	0.1283	0.0293	0.1034	0.0583	0.0031
8	rs2456453	128201359	0.76	0.674502615793853	0.82	0.983693090035176	0.793256394661823	0.283867794437624	0.0059	0.0055	0.0781	0.0134	0.0632	0.0184	0.0181	0.0271	0.0011	0.0509	0.0385	0.1252	0.0038	0.0444	0.0922	0.0174	0.0212	0.0032	0.0018	0.0189	0.0236	0.1292	0.0296	0.1031	0.0579	0.0033
8	rs76844358	128203117	0.76	0.674502615793853	0.82	0.983693090035176	0.825613616734306	0.257031619075699	0.0059	0.0056	0.078	0.0134	0.0631	0.0184	0.0181	0.0271	0.0011	0.0506	0.0384	0.1254	0.0038	0.0444	0.0921	0.0174	0.0217	0.0032	0.0018	0.019	0.0236	0.1292	0.0297	0.1031	0.0577	0.0033
8	rs2466037	128212084	0.76	0.674502615793853	0.82	0.983693090035176	0.773048222576396	0.217697515792572	0.006	0.0059	0.0778	0.0136	0.0627	0.0184	0.0183	0.0271	0.0012	0.0503	0.0383	0.126	0.0038	0.0442	0.0916	0.0177	0.0218	0.0033	0.0018	0.0191	0.024	0.1284	0.0301	0.1031	0.0575	0.0033
8	rs9643217	128213233	0.76	0.674502615793853	0.82	0.983693090035176	0.743503800942749	0.191898573815898	0.0059	0.0062	0.0773	0.0137	0.063	0.0181	0.0184	0.0271	0.0013	0.0503	0.0381	0.1261	0.0039	0.0439	0.0911	0.018	0.0218	0.0034	0.0018	0.0192	0.0245	0.1278	0.0304	0.1031	0.057	0.0033
8	rs1378901	128213807	0.76	0.674502615793853	0.82	0.983693090035176	0.654650187104616	0.127281264844169	0.0061	0.0063	0.0769	0.0139	0.0631	0.0182	0.0182	0.027	0.0018	0.0502	0.0384	0.1265	0.0041	0.0436	0.0899	0.0179	0.0219	0.0044	0.0018	0.0194	0.0246	0.1276	0.0307	0.1024	0.0563	0.0035
8	rs6991943	128214499	0.76	0.674502615793853	0.82	0.983693090035176	0.630190455605096	0.107178599216655	0.0061	0.0063	0.0768	0.0137	0.063	0.0182	0.0183	0.0273	0.0019	0.0496	0.0386	0.1278	0.0043	0.0437	0.0892	0.018	0.0219	0.0045	0.0018	0.0194	0.0244	0.1278	0.0307	0.1023	0.0557	0.0035
8	rs6981509	128219779	0.77	0.607778593196603	0.83	0.907803730152893	0.535686857176077	0.0872775472308369	0.0061	0.0063	0.0766	0.0137	0.0627	0.0179	0.0182	0.0277	0.0022	0.0489	0.0391	0.1301	0.0045	0.0441	0.0886	0.0183	0.0212	0.0047	0.0019	0.0192	0.0246	0.1275	0.0303	0.1024	0.0547	0.0034
8	rs6470503	128221593	0.77	0.607778593196603	0.83	0.907803730152893	0.498336918221821	0.0831610867550122	0.0061	0.0063	0.0769	0.0137	0.0627	0.0179	0.0182	0.0277	0.0023	0.0489	0.0391	0.1302	0.0046	0.0441	0.0885	0.0184	0.0209	0.0047	0.0019	0.0192	0.0245	0.1274	0.0304	0.1025	0.0546	0.0034
8	rs73351739	128232063	0.78	0.545501786478432	0.83	0.907803730152893	0.477708377737803	0.0834632620091467	0.0061	0.0064	0.0768	0.0138	0.0627	0.018	0.0182	0.0277	0.0023	0.0489	0.0393	0.1303	0.0046	0.0442	0.0883	0.0186	0.0208	0.0048	0.0019	0.0191	0.0244	0.1269	0.0304	0.1023	0.0543	0.0033
8	rs3839855	128235153	0.79	0.487570276707753	0.83	0.907803730152893	0.378193414856884	0.0501054942421736	0.0062	0.0075	0.0758	0.0148	0.0605	0.0196	0.0183	0.0282	0.0033	0.0465	0.0419	0.1322	0.0058	0.0442	0.0866	0.0203	0.02	0.0057	0.0027	0.0176	0.0237	0.1239	0.0311	0.1032	0.0521	0.0031
8	rs117512294	128236439	0.79	0.487570276707753	0.83	0.907803730152893	0.391715753118992	0.0426802090410908	0.0062	0.0075	0.0758	0.0148	0.0603	0.0196	0.0182	0.0282	0.0034	0.0465	0.042	0.1323	0.0058	0.0443	0.0865	0.0203	0.0199	0.0058	0.0027	0.0175	0.0236	0.1237	0.0312	0.1031	0.052	0.0031
8	rs116957708	128238547	0.79	0.487570276707753	0.83	0.907803730152893	0.425984436528573	0.0572679468469331	0.0063	0.0076	0.0758	0.0149	0.0602	0.0196	0.0182	0.0282	0.0035	0.0464	0.0422	0.1325	0.0059	0.0443	0.0864	0.0205	0.0198	0.0058	0.0028	0.0174	0.0236	0.1235	0.0314	0.1028	0.0519	0.003
8	rs16902048	128243131	0.79	0.487570276707753	0.83	0.907803730152893	0.441456787161723	0.0646323411909048	0.0063	0.0076	0.0758	0.0149	0.0601	0.0196	0.0182	0.0282	0.0036	0.0465	0.0422	0.1325	0.006	0.0444	0.0864	0.0205	0.0198	0.0059	0.0029	0.0173	0.0236	0.1234	0.0314	0.1028	0.0518	0.0031
8	rs35625080	128246812	0.79	0.487570276707753	0.83	0.907803730152893	0.466119150343152	0.066342698528096	0.0063	0.0077	0.0757	0.0149	0.0599	0.0196	0.0182	0.0282	0.0037	0.0464	0.0423	0.1324	0.006	0.0445	0.0863	0.0206	0.0198	0.0059	0.0029	0.0173	0.0236	0.1233	0.0316	0.1028	0.0517	0.003
8	rs10112581	128249433	0.78	0.545501786478432	0.83	0.907803730152893	0.498336918221821	0.0541386848519797	0.0063	0.0078	0.0759	0.015	0.0598	0.0196	0.0182	0.0281	0.0037	0.0464	0.0424	0.1324	0.0061	0.0445	0.0862	0.0207	0.0198	0.006	0.0029	0.0173	0.0236	0.1233	0.0316	0.1028	0.0517	0.003
8	rs55693833	128251026	0.78	0.545501786478432	0.83	0.907803730152893	0.505348683868474	0.047155529622295	0.0063	0.0078	0.0758	0.015	0.0598	0.0197	0.0182	0.028	0.0037	0.0464	0.0424	0.1324	0.0061	0.0445	0.0862	0.0208	0.0198	0.006	0.0029	0.0173	0.0236	0.1234	0.0316	0.1028	0.0516	0.003
8	rs283741	128252993	0.78	0.545501786478432	0.83	0.907803730152893	0.569541242607571	0.0720117473988008	0.0063	0.0078	0.0758	0.015	0.0598	0.0199	0.0182	0.0279	0.0037	0.0465	0.0425	0.1322	0.0062	0.0445	0.086	0.021	0.0198	0.006	0.0029	0.0172	0.0236	0.1232	0.0315	0.1028	0.0515	0.003
8	rs117576139	128254339	0.78	0.545501786478432	0.83	0.907803730152893	0.538361826365161	0.0802381565494411	0.0062	0.0078	0.0755	0.0149	0.0597	0.02	0.0182	0.0279	0.0038	0.0465	0.0426	0.1319	0.0062	0.0446	0.0861	0.021	0.0198	0.0059	0.0029	0.0172	0.0236	0.1232	0.0316	0.1029	0.0517	0.003
8	rs10104427	128256252	0.78	0.545501786478432	0.83	0.907803730152893	0.551963208861006	0.096306275913502	0.0062	0.0079	0.0754	0.0149	0.0597	0.02	0.0182	0.0279	0.0038	0.0465	0.0426	0.1319	0.0062	0.0447	0.0861	0.021	0.0198	0.0059	0.0029	0.0172	0.0236	0.1232	0.0317	0.1029	0.0517	0.003
8	rs78913678	128260183	0.78	0.545501786478432	0.83	0.907803730152893	0.513811995969318	0.0740160700702378	0.0062	0.0079	0.0756	0.015	0.0593	0.02	0.0182	0.0278	0.0038	0.0465	0.0426	0.1318	0.0062	0.0447	0.0863	0.021	0.0197	0.0059	0.0029	0.0172	0.0235	0.1233	0.0316	0.103	0.0518	0.003
8	rs12156379	128262926	0.78	0.545501786478432	0.83	0.907803730152893	0.500290423591757	0.072939502508463	0.0062	0.0079	0.0757	0.015	0.0592	0.02	0.0182	0.0278	0.0038	0.0465	0.0425	0.1318	0.0062	0.0448	0.0864	0.0211	0.0197	0.0058	0.0029	0.0171	0.0234	0.1233	0.0316	0.103	0.0518	0.003
8	rs73351785	128268491	0.78	0.545501786478432	0.83	0.907803730152893	0.479622454289928	0.0694683009812327	0.0061	0.0079	0.076	0.0151	0.059	0.0201	0.0182	0.0277	0.0038	0.0464	0.0424	0.1317	0.0062	0.0448	0.0866	0.0212	0.0197	0.0057	0.0029	0.0171	0.0232	0.1235	0.0315	0.1031	0.0518	0.003
8	rs62529471	128268715	0.78	0.545501786478432	0.83	0.907803730152893	0.4722951145739	0.0636827564770912	0.0061	0.0079	0.076	0.0151	0.059	0.0201	0.0182	0.0277	0.0038	0.0464	0.0424	0.1316	0.0062	0.0445	0.0866	0.0212	0.0197	0.0057	0.003	0.0171	0.0232	0.1236	0.0315	0.1031	0.0518	0.0031
8	rs283735	128269607	0.79	0.487570276707753	0.8	1.14699780192835	0.449564566356677	0.0775778760165104	0.0061	0.008	0.0763	0.0153	0.0591	0.0204	0.0182	0.0275	0.0038	0.0462	0.0426	0.1312	0.0063	0.0447	0.0871	0.0212	0.0199	0.0058	0.003	0.017	0.0228	0.123	0.0314	0.1031	0.0516	0.0031
8	rs58625642	128270050	0.79	0.487570276707753	0.79	1.23450020912344	0.436426356864612	0.118667049711848	0.0061	0.008	0.0769	0.0154	0.059	0.0205	0.0183	0.0273	0.0038	0.046	0.0427	0.1311	0.0063	0.045	0.0873	0.0214	0.0201	0.0059	0.0029	0.0171	0.0224	0.1224	0.0312	0.1033	0.0514	0.003
8	rs4871775	128271095	0.79	0.487570276707753	0.79	1.23450020912344	0.506807450856343	0.148549249188577	0.0061	0.008	0.078	0.0153	0.0588	0.0204	0.0182	0.0264	0.0038	0.0457	0.0432	0.1317	0.0063	0.0458	0.0877	0.0215	0.0206	0.006	0.0029	0.0168	0.0214	0.1228	0.031	0.1027	0.0508	0.003
8	rs34383040	128275985	0.79	0.487570276707753	0.79	1.23450020912344	0.55752817913905	0.192620440772348	0.0063	0.0083	0.079	0.0152	0.0582	0.0202	0.0181	0.0264	0.0039	0.0454	0.0438	0.1313	0.0062	0.0464	0.0874	0.021	0.0211	0.0061	0.0028	0.0167	0.0212	0.1233	0.031	0.1026	0.0503	0.0029
8	rs73705767	128276193	0.79	0.487570276707753	0.79	1.23450020912344	0.551500646223389	0.203872956522055	0.0063	0.0083	0.0791	0.0151	0.0581	0.0202	0.0181	0.0263	0.0039	0.0453	0.0438	0.1313	0.0062	0.0464	0.0876	0.021	0.0211	0.0061	0.0028	0.0166	0.0212	0.1233	0.031	0.1026	0.0503	0.0029
8	rs16902056	128277639	0.79	0.487570276707753	0.79	1.23450020912344	0.534644678047599	0.23876192736424	0.0063	0.0083	0.0791	0.0151	0.0582	0.0202	0.0181	0.0264	0.0039	0.0453	0.0439	0.1313	0.0062	0.0465	0.0875	0.0209	0.021	0.0061	0.0028	0.0166	0.0211	0.1234	0.0311	0.1026	0.0502	0.0029
8	rs75362613	128278862	0.79	0.487570276707753	0.79	1.23450020912344	0.502373996360168	0.181586430193499	0.0063	0.0083	0.0792	0.0151	0.0582	0.0203	0.0182	0.0266	0.0039	0.0453	0.0441	0.1314	0.0062	0.0467	0.0873	0.0205	0.0208	0.0061	0.0028	0.0166	0.021	0.1234	0.0311	0.1027	0.0501	0.0028
8	rs10956354	128279274	0.79	0.487570276707753	0.79	1.23450020912344	0.482159672367501	0.183612949130593	0.0063	0.0083	0.0794	0.015	0.0583	0.0203	0.0182	0.0267	0.0039	0.0452	0.0442	0.1314	0.0062	0.0468	0.0873	0.0204	0.0204	0.0061	0.0028	0.0166	0.021	0.1235	0.0312	0.1029	0.05	0.0028
8	rs2198149	128283434	0.79	0.487570276707753	0.79	1.23450020912344	0.51521842074242	0.239537666036898	0.0063	0.0085	0.0796	0.0148	0.0592	0.0201	0.0176	0.027	0.0037	0.0448	0.0443	0.1308	0.006	0.0474	0.0881	0.0207	0.0204	0.0061	0.0025	0.0164	0.0203	0.1235	0.0317	0.1036	0.0493	0.0027
8	rs43664	128288622	0.79	0.487570276707753	0.79	1.23450020912344	0.586900301189363	0.28550624581189	0.0063	0.0085	0.0791	0.0147	0.0594	0.0197	0.0175	0.027	0.0037	0.045	0.0446	0.1308	0.006	0.0474	0.0885	0.0207	0.0204	0.0061	0.0025	0.0161	0.0203	0.1235	0.0318	0.1037	0.0493	0.0027
8	rs283710	128289591	0.79	0.487570276707753	0.78	1.32595579198345	0.590851408742961	0.281532156629292	0.0063	0.0085	0.0791	0.0147	0.0594	0.0197	0.0175	0.027	0.0037	0.045	0.0446	0.131	0.006	0.0474	0.0886	0.0207	0.0204	0.0061	0.0025	0.0161	0.0203	0.1235	0.0318	0.1038	0.0492	0.0027
8	rs114080173	128295845	0.79	0.487570276707753	0.77	1.42140104222308	0.513364882326297	0.20135387931566	0.0062	0.0085	0.0792	0.0147	0.0593	0.0195	0.0174	0.027	0.0037	0.045	0.0444	0.131	0.006	0.0476	0.0886	0.0208	0.0203	0.0061	0.0025	0.016	0.0201	0.1237	0.0319	0.1038	0.0492	0.0027
8	rs12707923	128300999	0.79	0.487570276707753	0.77	1.42140104222308	0.536338707162819	0.186054927669735	0.0061	0.0085	0.0792	0.0147	0.0592	0.0195	0.0173	0.027	0.0036	0.0451	0.0444	0.1309	0.006	0.0477	0.0886	0.0211	0.0203	0.0061	0.0025	0.016	0.02	0.1239	0.0319	0.1039	0.0491	0.0027
8	rs924993	128304499	0.79	0.487570276707753	0.77	1.42140104222308	0.458409616455314	0.185036094880622	0.0061	0.0085	0.0793	0.0146	0.059	0.0194	0.0172	0.0271	0.0035	0.045	0.0443	0.131	0.0059	0.0478	0.0886	0.0213	0.0201	0.0061	0.0025	0.0159	0.0198	0.1244	0.032	0.104	0.049	0.0027
8	rs72728050	128305973	0.8	0.433874260405774	0.77	1.42140104222308	0.317936549967042	0.196347354698045	0.006	0.0084	0.0797	0.0142	0.0589	0.0192	0.0177	0.0272	0.0032	0.0448	0.0443	0.1313	0.0055	0.0486	0.0889	0.0211	0.0202	0.0058	0.0022	0.0155	0.0192	0.1249	0.0321	0.1039	0.0496	0.0028
8	rs73705770	128307030	0.8	0.433874260405774	0.77	1.42140104222308	0.256655382771033	0.227441694554752	0.006	0.0084	0.0798	0.0141	0.059	0.0192	0.018	0.0272	0.003	0.0447	0.0442	0.1314	0.0053	0.0491	0.0893	0.021	0.0201	0.0055	0.002	0.0151	0.0189	0.1249	0.0321	0.1039	0.05	0.0028
8	rs13251915	128307955	0.8	0.433874260405774	0.77	1.42140104222308	0.2770013670388	0.24532540769413	0.006	0.0083	0.0798	0.0141	0.0589	0.0193	0.0181	0.0272	0.0029	0.0447	0.0441	0.1314	0.0052	0.0493	0.0894	0.021	0.0202	0.0055	0.002	0.015	0.0189	0.125	0.0321	0.1038	0.05	0.0027
8	rs283724	128310849	0.8	0.433874260405774	0.77	1.42140104222308	0.219770596458138	0.223310497914428	0.0061	0.0083	0.0803	0.0143	0.0588	0.0192	0.0184	0.027	0.0028	0.0447	0.0441	0.1314	0.0049	0.0494	0.0895	0.0213	0.0203	0.0054	0.0019	0.015	0.0187	0.1252	0.0322	0.1034	0.05	0.0027
8	rs2007197	128311559	0.8	0.433874260405774	0.77	1.42140104222308	0.206879564101363	0.202717078738739	0.0062	0.0083	0.0805	0.0143	0.0587	0.0191	0.0184	0.0269	0.0028	0.0446	0.0441	0.1314	0.0049	0.0494	0.0896	0.0213	0.0203	0.0054	0.0019	0.015	0.0187	0.1253	0.0322	0.1033	0.05	0.0027
8	rs283703	128314835	0.8	0.433874260405774	0.78	1.32595579198345	0.189402683117941	0.19988926986268	0.0062	0.0083	0.081	0.0141	0.0585	0.0187	0.0189	0.0264	0.0026	0.0447	0.0445	0.1308	0.0048	0.0494	0.0898	0.0214	0.0203	0.0053	0.0017	0.0147	0.0185	0.1261	0.0326	0.1031	0.0501	0.0025
8	rs16902094	128320346	0.8	0.433874260405774	0.78	1.32595579198345	0.189440463726451	0.222119240298046	0.0061	0.0084	0.0813	0.0139	0.0583	0.0185	0.019	0.0262	0.0026	0.0447	0.0448	0.1306	0.0047	0.0495	0.0898	0.0214	0.0203	0.0052	0.0016	0.0145	0.0185	0.1269	0.0328	0.1028	0.0501	0.0025
8	rs16902095	128321684	0.8	0.433874260405774	0.78	1.32595579198345	0.194350351225221	0.21181203192158	0.0061	0.0084	0.0815	0.0139	0.0583	0.0185	0.0191	0.0262	0.0025	0.0448	0.0447	0.1304	0.0046	0.0494	0.0898	0.0214	0.0203	0.0052	0.0016	0.0145	0.0183	0.1268	0.0331	0.1033	0.05	0.0024
8	rs445114	128323181	0.8	0.433874260405774	0.78	1.32595579198345	0.191487026041199	0.243316969283838	0.0061	0.0084	0.0814	0.0139	0.0583	0.0187	0.0191	0.0262	0.0025	0.0448	0.0447	0.1304	0.0046	0.0494	0.0899	0.0213	0.0203	0.0052	0.0016	0.0145	0.0183	0.1269	0.0331	0.1032	0.05	0.0025
8	rs622856	128333180	0.8	0.433874260405774	0.77	1.42140104222308	0.182044089343437	0.245884239650522	0.0061	0.0084	0.0813	0.014	0.0584	0.0186	0.0193	0.026	0.0025	0.0448	0.0447	0.1304	0.0046	0.0495	0.09	0.0211	0.0204	0.0052	0.0016	0.0144	0.0183	0.1271	0.033	0.1029	0.0499	0.0027
8	rs444318	128333513	0.8	0.433874260405774	0.77	1.42140104222308	0.179359842427428	0.241869709248799	0.0061	0.0084	0.0813	0.0141	0.0585	0.0186	0.0193	0.0261	0.0025	0.0448	0.0447	0.1304	0.0046	0.0493	0.09	0.0211	0.0204	0.0052	0.0016	0.0144	0.0183	0.127	0.033	0.1029	0.0499	0.0027
8	rs17464492	128342866	0.8	0.433874260405774	0.77	1.42140104222308	0.153681409599251	0.231049213389563	0.006	0.0084	0.0815	0.0145	0.0584	0.0185	0.0192	0.0262	0.0025	0.0457	0.0445	0.1294	0.0044	0.0494	0.0898	0.021	0.0203	0.005	0.0014	0.0143	0.0185	0.1275	0.0333	0.1032	0.0496	0.0026
8	rs12541832	128353171	0.8	0.433874260405774	0.77	1.42140104222308	0.152979850038839	0.232365587841806	0.006	0.0084	0.0816	0.015	0.0593	0.0185	0.0192	0.0261	0.0023	0.0461	0.0444	0.1281	0.0038	0.0495	0.0901	0.0213	0.0207	0.0047	0.001	0.0144	0.0188	0.1282	0.0333	0.1024	0.0492	0.0026
8	rs13281615	128355618	0.79	0.487570276707753	0.77	1.42140104222308	0.174276330250622	0.195724527824818	0.0059	0.0086	0.0812	0.0155	0.0591	0.0187	0.0193	0.0262	0.0023	0.0463	0.0443	0.1289	0.0038	0.0495	0.0893	0.0215	0.0208	0.0046	9e-04	0.0142	0.0187	0.1287	0.0333	0.102	0.049	0.0025
8	rs11783615	128367007	0.79	0.487570276707753	0.76	1.52086998948804	0.188572601757081	0.207671127344296	0.0059	0.0087	0.0812	0.0155	0.059	0.0188	0.0194	0.0261	0.0022	0.0463	0.0444	0.1289	0.0037	0.0496	0.0887	0.0217	0.0208	0.0046	9e-04	0.0142	0.0188	0.1292	0.0334	0.1016	0.049	0.0025
8	rs117930653	128369231	0.79	0.487570276707753	0.76	1.52086998948804	0.185945332859229	0.213411883311543	0.0059	0.0087	0.0812	0.0155	0.059	0.0188	0.0193	0.0261	0.0022	0.0463	0.0444	0.1289	0.0037	0.0496	0.0887	0.0217	0.0208	0.0046	9e-04	0.0142	0.0188	0.1292	0.0335	0.1015	0.049	0.0025
8	rs117400391	128369510	0.79	0.487570276707753	0.76	1.52086998948804	0.186094892717029	0.212025115407656	0.0059	0.0087	0.0812	0.0155	0.059	0.0188	0.0193	0.0261	0.0022	0.0463	0.0445	0.1289	0.0037	0.0496	0.0887	0.0217	0.0208	0.0046	9e-04	0.0142	0.0188	0.1292	0.0335	0.1015	0.049	0.0025
8	rs7815100	128376801	0.79	0.487570276707753	0.76	1.52086998948804	0.182228783641177	0.184629097908098	0.0059	0.0087	0.0811	0.0155	0.0589	0.0188	0.0193	0.0261	0.0022	0.0463	0.0445	0.1289	0.0037	0.0495	0.0887	0.0217	0.0208	0.0046	9e-04	0.0142	0.0188	0.1293	0.0336	0.1015	0.049	0.0025
8	rs2060775	128378626	0.79	0.487570276707753	0.76	1.52086998948804	0.177935220266874	0.185036094880622	0.0059	0.0087	0.0811	0.0155	0.0589	0.0189	0.0193	0.0261	0.0022	0.0463	0.0445	0.1288	0.0037	0.0495	0.0887	0.0217	0.0208	0.0046	9e-04	0.0142	0.0189	0.1293	0.0336	0.1014	0.0491	0.0024
8	rs79477516	128383084	0.79	0.487570276707753	0.76	1.52086998948804	0.167055472981499	0.164190091256066	0.0059	0.0087	0.0811	0.0156	0.0587	0.0191	0.0194	0.0261	0.0022	0.0464	0.0445	0.1287	0.0036	0.0496	0.0886	0.0217	0.0209	0.0045	8e-04	0.0142	0.019	0.1292	0.0336	0.1012	0.0491	0.0024
8	rs2121631	128386556	0.79	0.487570276707753	0.76	1.52086998948804	0.165898436450641	0.198115648868462	0.0059	0.0087	0.0811	0.0157	0.0586	0.0193	0.0195	0.0261	0.0022	0.0464	0.0445	0.1286	0.0035	0.0497	0.0886	0.0216	0.0209	0.0045	8e-04	0.0142	0.0191	0.1291	0.0337	0.101	0.0492	0.0024
8	rs2392780	128388025	0.79	0.487570276707753	0.76	1.52086998948804	0.167090608007603	0.193033348384492	0.0059	0.0087	0.0811	0.0157	0.0586	0.0193	0.0195	0.0261	0.0022	0.0464	0.0445	0.1286	0.0035	0.0497	0.0886	0.0217	0.0209	0.0045	8e-04	0.0142	0.0192	0.1291	0.0337	0.101	0.0492	0.0024
8	rs6981732	128395593	0.79	0.487570276707753	0.76	1.52086998948804	0.174456427592351	0.175053977552171	0.0056	0.0089	0.079	0.0168	0.0569	0.0196	0.02	0.0271	0.0021	0.0476	0.0445	0.1269	0.0028	0.0502	0.089	0.0227	0.0217	0.0038	7e-04	0.0139	0.0199	0.1305	0.034	0.0997	0.0484	0.0026
8	rs6986543	128396316	0.79	0.487570276707753	0.75	1.62439437893061	0.170768201639134	0.183816025136893	0.0055	0.0089	0.0792	0.0169	0.0567	0.0197	0.0203	0.0271	0.002	0.0477	0.0444	0.1263	0.0027	0.0502	0.0886	0.0228	0.0218	0.0037	7e-04	0.0139	0.0201	0.1308	0.034	0.0996	0.0486	0.0026
8	rs896324	128396512	0.79	0.487570276707753	0.75	1.62439437893061	0.163320940118538	0.176554119740517	0.0055	0.0089	0.0794	0.0169	0.0567	0.0197	0.0204	0.0271	0.002	0.0477	0.0445	0.1261	0.0027	0.0501	0.0885	0.0228	0.0219	0.0036	7e-04	0.014	0.0202	0.131	0.034	0.0994	0.0486	0.0026
8	rs6998392	128398756	0.79	0.487570276707753	0.75	1.62439437893061	0.205254509167841	0.212984867336905	0.0054	0.009	0.0798	0.0172	0.0572	0.0195	0.0202	0.0273	0.0019	0.0486	0.0445	0.1248	0.002	0.0502	0.0892	0.0228	0.0224	0.0035	6e-04	0.0138	0.0202	0.1306	0.0344	0.0988	0.0482	0.0025
8	rs7833138	128399808	0.78	0.545501786478432	0.75	1.62439437893061	0.242893074592581	0.244543723288683	0.0054	0.0091	0.08	0.0173	0.0574	0.0194	0.0203	0.0275	0.0019	0.049	0.0446	0.1242	0.0018	0.0503	0.0895	0.0228	0.0226	0.0035	6e-04	0.0138	0.0202	0.1304	0.0346	0.0984	0.0479	0.0025
8	rs7820981	128400176	0.78	0.545501786478432	0.77	1.42140104222308	0.227782405086979	0.245660658319526	0.0054	0.0091	0.08	0.0173	0.0574	0.0196	0.0203	0.0274	0.0019	0.0491	0.0444	0.1241	0.0018	0.0503	0.0897	0.0227	0.0226	0.0034	6e-04	0.0138	0.0202	0.1305	0.0347	0.0981	0.0478	0.0025
8	rs1562871	128401772	0.78	0.545501786478432	0.79	1.23450020912344	0.23638188584693	0.26580854189286	0.0053	0.0092	0.0797	0.0172	0.0578	0.0197	0.0201	0.0272	0.0019	0.0492	0.0445	0.124	0.0018	0.0503	0.0893	0.0228	0.0228	0.0032	6e-04	0.014	0.0201	0.1308	0.0349	0.0973	0.0483	0.0025
8	rs12549845	128402907	0.79	0.487570276707753	0.8	1.14699780192835	0.231911811469726	0.294805328227394	0.0052	0.0092	0.0793	0.0174	0.0581	0.0199	0.0201	0.0269	0.0019	0.0492	0.0445	0.1231	0.0017	0.0503	0.0897	0.023	0.023	0.0035	6e-04	0.014	0.0199	0.1306	0.035	0.0968	0.0486	0.0025
8	rs16902147	128405072	0.79	0.487570276707753	0.8	1.14699780192835	0.205887814950364	0.443391064740463	0.0049	0.0092	0.079	0.0187	0.0584	0.0204	0.0204	0.027	0.0017	0.0493	0.0455	0.119	0.0016	0.0508	0.09	0.0227	0.024	0.0036	5e-04	0.0142	0.019	0.1332	0.0359	0.0947	0.0485	0.0023
8	rs10505477	128407443	0.78	0.545501786478432	0.8	1.14699780192835	0.28961153534816	0.53770123298404	0.0046	0.0091	0.0788	0.0199	0.0593	0.0206	0.0205	0.0268	0.0013	0.0496	0.0465	0.1147	0.0015	0.0511	0.0904	0.0216	0.025	0.0049	5e-04	0.0143	0.0183	0.136	0.0368	0.0923	0.048	0.0022
8	rs58809953	128408061	0.78	0.545501786478432	0.8	1.14699780192835	0.291334786672886	0.536863975010518	0.0046	0.0091	0.0787	0.0199	0.0593	0.0206	0.0206	0.0268	0.0013	0.0496	0.0465	0.1147	0.0015	0.051	0.0904	0.0216	0.025	0.0049	5e-04	0.0143	0.0183	0.136	0.0368	0.0923	0.0479	0.0022
8	rs6983267	128413305	0.78	0.545501786478432	0.8	1.14699780192835	0.300861312612888	0.548614894169152	0.0046	0.009	0.0784	0.0199	0.0594	0.0205	0.0208	0.0268	0.0013	0.0496	0.0465	0.1148	0.0015	0.0509	0.0905	0.0216	0.0251	0.0051	5e-04	0.0142	0.0183	0.136	0.0368	0.0924	0.0477	0.0022
8	rs79101886	128413783	0.78	0.545501786478432	0.8	1.14699780192835	0.28708446169259	0.545391130683237	0.0046	0.009	0.0784	0.0197	0.0594	0.0205	0.0208	0.0268	0.0013	0.0496	0.0465	0.1148	0.0015	0.0509	0.0906	0.0216	0.0251	0.0051	5e-04	0.0142	0.0183	0.1362	0.0365	0.0924	0.0477	0.0022
8	rs7014346	128424792	0.78	0.545501786478432	0.8	1.14699780192835	0.300617506962699	0.523234979390646	0.0046	0.009	0.0783	0.0198	0.0594	0.0204	0.0208	0.0268	0.0013	0.0497	0.0465	0.1145	0.0015	0.0509	0.0907	0.0214	0.0251	0.0051	5e-04	0.0143	0.0183	0.1366	0.0365	0.0925	0.0476	0.0023
8	Affx-31548678	128428638	0.78	0.545501786478432	0.8	1.14699780192835	0.309906200340854	0.533518189909314	0.0048	0.009	0.0777	0.0198	0.0594	0.0206	0.0214	0.0269	0.0013	0.0499	0.0466	0.114	0.0015	0.0506	0.0906	0.0209	0.0253	0.0051	5e-04	0.0142	0.0181	0.1372	0.0366	0.0924	0.0478	0.0023
8	Affx-31548679	128428656	0.78	0.545501786478432	0.81	1.06340942734078	0.305808623015878	0.526703438630569	0.0048	0.009	0.0778	0.0198	0.0594	0.0206	0.0214	0.0269	0.0013	0.0499	0.0466	0.1139	0.0015	0.0506	0.0906	0.0209	0.0253	0.0051	5e-04	0.0142	0.0181	0.1372	0.0366	0.0924	0.0478	0.0023
8	Affx-31548681	128428795	0.78	0.545501786478432	0.82	0.983693090035176	0.29799108959372	0.519910673002115	0.0048	0.0088	0.078	0.0194	0.0594	0.0205	0.0214	0.0271	0.0013	0.0498	0.047	0.114	0.0015	0.0505	0.091	0.0207	0.0253	0.0051	5e-04	0.0139	0.0182	0.1373	0.0365	0.0922	0.0477	0.0023
8	rs75620582	128432174	0.78	0.545501786478432	0.82	0.983693090035176	0.326329328751516	0.507629830565208	0.0051	0.0091	0.0775	0.0193	0.0599	0.0206	0.0211	0.0272	0.0014	0.0504	0.048	0.1133	0.0014	0.0509	0.0907	0.0198	0.025	0.0053	5e-04	0.0139	0.0174	0.1382	0.0366	0.0918	0.0478	0.0023
8	rs11781339	128435199	0.78	0.545501786478432	0.82	0.983693090035176	0.331491766596722	0.524899123539772	0.0051	0.0091	0.0775	0.0193	0.06	0.0206	0.0211	0.0272	0.0014	0.0504	0.048	0.1133	0.0014	0.0509	0.0907	0.0198	0.025	0.0053	5e-04	0.0138	0.0174	0.1383	0.0366	0.0918	0.0478	0.0023
8	rs1447294	128437686	0.78	0.545501786478432	0.83	0.907803730152893	0.342412864319248	0.531568888914289	0.0051	0.0091	0.0773	0.0192	0.06	0.0206	0.0211	0.0272	0.0014	0.0504	0.0481	0.1132	0.0014	0.0509	0.0907	0.0197	0.025	0.0053	5e-04	0.0138	0.0174	0.1385	0.0366	0.0916	0.0481	0.0023
8	rs28846183	128452128	0.78	0.545501786478432	0.83	0.907803730152893	0.32587136263187	0.560992252520925	0.0053	0.0091	0.0778	0.0195	0.06	0.0203	0.0209	0.0271	0.0012	0.0507	0.0491	0.1121	0.0016	0.0503	0.0903	0.0195	0.0248	0.0052	5e-04	0.0139	0.0171	0.1383	0.0371	0.0919	0.0485	0.0023
8	rs76694703	128454284	0.78	0.545501786478432	0.83	0.907803730152893	0.317133665415858	0.532404085931202	0.0056	0.0091	0.0779	0.0196	0.06	0.0203	0.0209	0.0271	0.0012	0.0508	0.0491	0.112	0.0016	0.0503	0.0903	0.0195	0.0248	0.0051	6e-04	0.0139	0.0171	0.138	0.0371	0.0919	0.0485	0.0023
8	rs6981397	128455654	0.77	0.607778593196603	0.83	0.907803730152893	0.325667930062476	0.532682557534753	0.0056	0.0091	0.0779	0.0197	0.0601	0.0202	0.0208	0.0271	0.0012	0.0508	0.0493	0.1117	0.0016	0.0504	0.0901	0.0194	0.0247	0.0051	6e-04	0.0139	0.017	0.1383	0.0372	0.092	0.0483	0.0023
8	rs6996874	128458309	0.77	0.607778593196603	0.84	0.835693000351761	0.308372409208509	0.510796419709572	0.0057	0.0092	0.0779	0.0197	0.0603	0.0199	0.0205	0.0273	0.0013	0.0506	0.0498	0.1115	0.0016	0.0508	0.0901	0.019	0.0244	0.0051	6e-04	0.014	0.017	0.1382	0.0374	0.0923	0.0481	0.0022
8	rs4871791	128458644	0.77	0.607778593196603	0.84	0.835693000351761	0.339704336032501	0.530734018933312	0.0056	0.0092	0.0779	0.0197	0.0603	0.0199	0.0204	0.0273	0.0012	0.0506	0.0499	0.1116	0.0013	0.0508	0.0901	0.019	0.0244	0.0051	6e-04	0.014	0.017	0.1382	0.0374	0.0923	0.0481	0.0021
8	rs77372473	128459619	0.77	0.607778593196603	0.84	0.835693000351761	0.33246764216936	0.589798428508834	0.0056	0.0093	0.0781	0.0195	0.0605	0.0199	0.0204	0.0274	0.0013	0.0505	0.0502	0.1114	0.0013	0.0508	0.0897	0.0189	0.0242	0.0051	6e-04	0.014	0.017	0.138	0.0373	0.0924	0.0482	0.0021
8	rs66478159	128464621	0.77	0.607778593196603	0.84	0.835693000351761	0.275091657966183	0.606988351432865	0.0059	0.0098	0.0778	0.0197	0.0602	0.0204	0.0203	0.0285	0.0013	0.0504	0.0513	0.1087	0.0015	0.0515	0.0887	0.0191	0.0243	0.0053	8e-04	0.0145	0.017	0.1364	0.0372	0.0917	0.0495	0.002
8	rs72714518	128464734	0.77	0.607778593196603	0.85	0.767309033253442	0.287750840049848	0.662910180572044	0.0059	0.0099	0.0774	0.0197	0.0602	0.0204	0.0203	0.0288	0.0013	0.0504	0.0513	0.1086	0.0015	0.0514	0.0886	0.0191	0.0242	0.0053	8e-04	0.0145	0.017	0.1365	0.0372	0.0918	0.0495	0.002
8	rs7836468	128465771	0.78	0.545501786478432	0.85	0.767309033253442	0.312985827635688	0.673346297996137	0.0057	0.0099	0.0765	0.0197	0.0603	0.0209	0.0204	0.0289	0.0013	0.0503	0.0518	0.108	0.0014	0.0509	0.0881	0.0191	0.0239	0.0052	9e-04	0.0144	0.0169	0.1375	0.0372	0.0927	0.0497	0.0018
8	rs76642023	128466139	0.78	0.545501786478432	0.85	0.767309033253442	0.375890112881476	0.729967550191212	0.0057	0.0099	0.0764	0.0197	0.0603	0.0209	0.0204	0.0289	0.0013	0.0503	0.0518	0.1079	0.0014	0.0509	0.0881	0.0191	0.0239	0.0052	9e-04	0.0145	0.0169	0.1374	0.0372	0.0927	0.0497	0.0018
8	rs79969147	128469228	0.77	0.607778593196603	0.85	0.767309033253442	0.19581036740933	0.775857377184999	0.0067	0.0102	0.0709	0.0191	0.0595	0.0218	0.0196	0.0315	0.0014	0.0516	0.0533	0.0982	0.0023	0.0504	0.0879	0.0207	0.023	0.0051	0.0014	0.0168	0.0186	0.132	0.0394	0.0951	0.055	0.0019
8	rs3999771	128469498	0.77	0.607778593196603	0.85	0.767309033253442	0.189516037892239	0.834202730829183	0.0068	0.0102	0.07	0.019	0.0594	0.0219	0.0195	0.0317	0.0014	0.0518	0.0536	0.0971	0.0024	0.0505	0.0877	0.0211	0.0229	0.0051	0.0014	0.0171	0.0189	0.1311	0.0398	0.0956	0.0556	0.0018
8	rs7830776	128471490	0.76	0.674502615793853	0.87	0.641494868499257	0.21067277171876	0.868446613913925	0.0067	0.0103	0.0691	0.019	0.0583	0.0221	0.0194	0.0321	0.0015	0.0511	0.0537	0.0944	0.0026	0.0506	0.0885	0.0221	0.0233	0.0051	0.0015	0.0174	0.0198	0.1296	0.04	0.0962	0.0568	0.0017
8	rs4871023	128471676	0.76	0.674502615793853	0.88	0.583941145430028	0.223818766665271	0.870469773152923	0.0067	0.0103	0.0691	0.019	0.0583	0.0221	0.0194	0.0321	0.0015	0.0511	0.0537	0.0944	0.0026	0.0506	0.0885	0.0221	0.0233	0.0051	0.0015	0.0174	0.0198	0.1296	0.04	0.0963	0.0568	0.0017
8	rs77463544	128475815	0.75	0.745768311887514	0.89	0.529866637543626	0.170768201639134	0.776921158528154	0.0064	0.0107	0.0687	0.019	0.0576	0.0225	0.02	0.032	0.0017	0.0513	0.0534	0.0934	0.0029	0.0506	0.0896	0.0224	0.0233	0.0052	0.0016	0.0174	0.0199	0.1287	0.0404	0.0972	0.0555	0.0019
8	rs13251194	128477256	0.75	0.745768311887514	0.89	0.529866637543626	0.154083152554614	0.740028754976758	0.0064	0.0107	0.0687	0.019	0.0575	0.0225	0.0201	0.032	0.0017	0.0513	0.0534	0.0934	0.0029	0.0505	0.0897	0.0224	0.0232	0.0052	0.0017	0.0174	0.0199	0.1286	0.0404	0.0972	0.0555	0.0019
8	rs2121630	128478160	0.75	0.745768311887514	0.89	0.529866637543626	0.152646440771445	0.759182303698702	0.0064	0.0107	0.0686	0.019	0.0576	0.0225	0.0201	0.0319	0.0017	0.0513	0.0534	0.0934	0.0029	0.0505	0.0897	0.0221	0.0232	0.0052	0.0017	0.0174	0.02	0.1287	0.0405	0.0973	0.0556	0.0019
8	rs68140234	128482031	0.75	0.745768311887514	0.89	0.529866637543626	0.150721147106618	0.772516109531515	0.0064	0.0107	0.0686	0.019	0.0577	0.0226	0.0202	0.0319	0.0017	0.0514	0.0532	0.0935	0.0029	0.0505	0.0897	0.0219	0.0231	0.0051	0.0017	0.0174	0.02	0.1286	0.0405	0.0974	0.0556	0.0019
8	rs4871800	128482715	0.75	0.745768311887514	0.89	0.529866637543626	0.154955721118883	0.78331041361485	0.0064	0.0107	0.0686	0.019	0.0577	0.0226	0.0202	0.0319	0.0017	0.0514	0.0532	0.0935	0.0029	0.0505	0.0897	0.0219	0.0232	0.0051	0.0017	0.0174	0.02	0.1286	0.0405	0.0974	0.0557	0.0019
8	rs78559104	128484837	0.75	0.745768311887514	0.9	0.479198205640863	0.149467588900071	0.745296606577672	0.0065	0.0108	0.0686	0.0189	0.0576	0.0226	0.0201	0.0318	0.0017	0.0514	0.0531	0.0932	0.003	0.0506	0.0897	0.0219	0.0232	0.0051	0.0017	0.0173	0.02	0.1285	0.0405	0.0974	0.056	0.002
8	rs1447295	128485038	0.75	0.745768311887514	0.9	0.479198205640863	0.148285731074245	0.755554568506899	0.0065	0.0108	0.0686	0.0189	0.0576	0.0226	0.0201	0.0318	0.0017	0.0514	0.0531	0.0932	0.003	0.0506	0.0897	0.0219	0.0232	0.0051	0.0017	0.0173	0.02	0.1285	0.0405	0.0974	0.0561	0.002
8	rs79306777	128493983	0.75	0.745768311887514	0.9	0.479198205640863	0.138653192319575	0.783158158065654	0.0066	0.0108	0.0688	0.0189	0.0575	0.0227	0.0201	0.0317	0.0017	0.0514	0.053	0.0929	0.003	0.0507	0.09	0.022	0.0233	0.0051	0.0018	0.0173	0.0198	0.1279	0.0405	0.0972	0.0561	0.0021
8	rs16902172	128498042	0.75	0.745768311887514	0.9	0.479198205640863	0.124601243976029	0.748159718424209	0.0066	0.0109	0.0691	0.0189	0.0573	0.0228	0.0202	0.0318	0.0017	0.0515	0.0529	0.0926	0.003	0.0509	0.0902	0.0221	0.0235	0.005	0.0018	0.0173	0.0197	0.1274	0.0405	0.0971	0.0562	0.0022
8	rs77965150	128498947	0.75	0.745768311887514	0.9	0.479198205640863	0.127722148755503	0.769481294644958	0.0066	0.0109	0.0691	0.0189	0.0573	0.0228	0.0203	0.0317	0.0017	0.0515	0.0529	0.0925	0.003	0.0508	0.0904	0.0221	0.0235	0.005	0.0018	0.0173	0.0197	0.1272	0.0404	0.097	0.0562	0.0022
8	rs16902173	128503999	0.74	0.82166312078733	0.9	0.479198205640863	0.117956972181314	0.741683482747094	0.0066	0.0109	0.0693	0.0189	0.0572	0.0228	0.0209	0.0316	0.0018	0.052	0.0528	0.092	0.0031	0.0506	0.0913	0.0223	0.024	0.0049	0.0019	0.0171	0.0199	0.126	0.0403	0.0968	0.0561	0.0023
8	rs17766217	128504497	0.74	0.82166312078733	0.9	0.479198205640863	0.114115991440124	0.735820387082667	0.0066	0.0109	0.0693	0.0189	0.0572	0.0228	0.0209	0.0316	0.0018	0.052	0.0528	0.0919	0.0031	0.0506	0.0914	0.0223	0.024	0.0049	0.0019	0.0172	0.0199	0.1259	0.0403	0.0968	0.0561	0.0023
8	rs78034610	128506447	0.74	0.82166312078733	0.9	0.479198205640863	0.118843420175704	0.735970595055926	0.0066	0.0109	0.0695	0.019	0.0573	0.0227	0.021	0.0317	0.0018	0.0521	0.0528	0.0915	0.0031	0.0506	0.0914	0.0224	0.0242	0.0049	0.0018	0.0171	0.0198	0.1256	0.0404	0.0967	0.0563	0.0022
8	rs72714552	128508195	0.74	0.82166312078733	0.9	0.479198205640863	0.116989408648049	0.717097942419076	0.0066	0.0109	0.0696	0.0188	0.0573	0.0224	0.021	0.0317	0.0018	0.0521	0.0527	0.0914	0.0032	0.0505	0.0913	0.0224	0.0242	0.005	0.0019	0.0171	0.0198	0.1258	0.0404	0.0968	0.0561	0.0024
8	rs79309717	128509765	0.74	0.82166312078733	0.88	0.583941145430028	0.117529503921719	0.718591797719017	0.0066	0.0109	0.0696	0.0189	0.0574	0.0224	0.021	0.0317	0.0018	0.0522	0.0527	0.0913	0.0032	0.0505	0.0912	0.0224	0.0242	0.005	0.0019	0.0171	0.0198	0.1258	0.0405	0.0968	0.0561	0.0024
8	rs35385035	128514398	0.74	0.82166312078733	0.88	0.583941145430028	0.120108583117399	0.719637907087248	0.0066	0.0109	0.0696	0.0189	0.0575	0.0223	0.021	0.0317	0.0019	0.0522	0.0527	0.0911	0.0032	0.0505	0.0912	0.0225	0.0242	0.005	0.0019	0.0171	0.0198	0.1258	0.0405	0.0967	0.056	0.0025
8	rs4242382	128517573	0.74	0.82166312078733	0.88	0.583941145430028	0.122985176550208	0.716500593820284	0.0066	0.0109	0.0696	0.0189	0.0575	0.0223	0.021	0.0317	0.0019	0.0522	0.0527	0.0911	0.0032	0.0506	0.0912	0.0225	0.0242	0.0051	0.0019	0.017	0.0198	0.1259	0.0406	0.0967	0.0559	0.0025
8	rs62513983	128518244	0.74	0.82166312078733	0.87	0.641494868499257	0.122663503427454	0.720684354105279	0.0066	0.0109	0.0695	0.0189	0.0575	0.0223	0.021	0.0317	0.0019	0.0522	0.0527	0.0911	0.0032	0.0505	0.0912	0.0225	0.0242	0.0051	0.0019	0.017	0.0198	0.1259	0.0406	0.0967	0.0559	0.0025
8	rs4242384	128518554	0.74	0.82166312078733	0.87	0.641494868499257	0.12216738159947	0.721880706399198	0.0066	0.0109	0.0695	0.0189	0.0575	0.0222	0.021	0.0317	0.0019	0.0522	0.0527	0.0911	0.0032	0.0505	0.0912	0.0225	0.0242	0.0051	0.0019	0.017	0.0198	0.1259	0.0406	0.0966	0.0559	0.0026
8	rs72609855	128520463	0.74	0.82166312078733	0.87	0.641494868499257	0.122809654858352	0.722927875368149	0.0066	0.0109	0.0695	0.0189	0.0575	0.0222	0.021	0.0317	0.0019	0.0522	0.0527	0.0911	0.0032	0.0505	0.0912	0.0225	0.0242	0.0051	0.0019	0.017	0.0197	0.1259	0.0406	0.0966	0.0558	0.0026
8	rs11992171	128529933	0.74	0.82166312078733	0.87	0.641494868499257	0.130343578084856	0.67997993029578	0.0067	0.0109	0.069	0.019	0.0575	0.0222	0.021	0.0315	0.002	0.0521	0.0526	0.091	0.0033	0.0506	0.0916	0.0228	0.0243	0.0053	0.0021	0.0169	0.0196	0.126	0.0409	0.096	0.0555	0.0029
8	rs77968231	128534156	0.74	0.82166312078733	0.88	0.583941145430028	0.147044253811047	0.735219622650023	0.0067	0.011	0.0689	0.0191	0.0576	0.0223	0.021	0.0316	0.0019	0.0523	0.0526	0.0909	0.0032	0.0507	0.0914	0.0229	0.0244	0.005	0.002	0.0169	0.0195	0.1264	0.0409	0.0954	0.0556	0.0029
8	rs34463511	128534814	0.74	0.82166312078733	0.88	0.583941145430028	0.147109440123999	0.751628795398587	0.0067	0.0111	0.0692	0.0192	0.0575	0.0223	0.021	0.0316	0.0019	0.0523	0.0526	0.091	0.0032	0.0508	0.091	0.0228	0.0244	0.005	0.002	0.0169	0.0196	0.1265	0.0409	0.0953	0.0556	0.0027
8	rs34236924	128537052	0.75	0.745768311887514	0.87	0.641494868499257	0.148384006574161	0.73687198445977	0.0066	0.0111	0.069	0.0193	0.0575	0.0225	0.021	0.0315	0.0019	0.0524	0.0526	0.0909	0.0033	0.0507	0.091	0.0229	0.0245	0.0049	0.002	0.0169	0.0196	0.1268	0.0409	0.095	0.0555	0.0027
8	rs76711854	128537477	0.75	0.745768311887514	0.87	0.641494868499257	0.150126582771057	0.764328042299734	0.0066	0.0111	0.069	0.0193	0.0575	0.0224	0.021	0.0315	0.0019	0.0525	0.0526	0.0909	0.0033	0.0506	0.091	0.0229	0.0245	0.0049	0.002	0.0169	0.0196	0.1268	0.0409	0.095	0.0554	0.0027
8	rs11987811	128538143	0.75	0.745768311887514	0.87	0.641494868499257	0.152546501859827	0.765236895203094	0.0066	0.0112	0.0689	0.0193	0.0574	0.0224	0.0211	0.0316	0.0019	0.0525	0.0526	0.0909	0.0033	0.0506	0.091	0.0229	0.0246	0.0049	0.002	0.0169	0.0196	0.1268	0.0409	0.0949	0.0554	0.0027
8	rs7837688	128539360	0.75	0.745768311887514	0.87	0.641494868499257	0.193507926608306	0.863159851108082	0.0066	0.0112	0.0688	0.0194	0.0575	0.0225	0.0206	0.0317	0.0019	0.0525	0.0526	0.0902	0.0034	0.0509	0.091	0.0229	0.0246	0.0049	0.002	0.0168	0.0198	0.1268	0.0411	0.0951	0.0554	0.0027
8	rs35902790	128539523	0.75	0.745768311887514	0.87	0.641494868499257	0.199293151252878	0.858966277901617	0.0066	0.0112	0.0687	0.0194	0.0575	0.0225	0.0206	0.0317	0.0019	0.0525	0.0526	0.0902	0.0034	0.0509	0.091	0.0229	0.0246	0.0049	0.002	0.0168	0.0198	0.1268	0.0411	0.0951	0.0554	0.0027
8	rs12549761	128540776	0.75	0.745768311887514	0.87	0.641494868499257	0.269083569902257	0.932076490250348	0.0066	0.0112	0.0688	0.0194	0.0574	0.0225	0.0205	0.0316	0.0019	0.0525	0.0525	0.0902	0.0033	0.0508	0.0909	0.0228	0.0248	0.0049	0.0022	0.0168	0.0198	0.1268	0.0411	0.0953	0.0553	0.0027
8	rs28629385	128550422	0.72	0.987657439684474	0.87	0.641494868499257	0.153614512669998	0.729517759160537	0.0089	0.0102	0.0727	0.0204	0.0545	0.0246	0.0245	0.0333	0.0027	0.0533	0.0499	0.0894	0.0049	0.0515	0.0892	0.0208	0.0264	0.005	0.003	0.0166	0.0173	0.1183	0.0399	0.0938	0.057	0.0042
8	rs117326996	128557603	0.72	0.987657439684474	0.87	0.641494868499257	0.104218273574858	0.719936857516093	0.0089	0.0102	0.0729	0.0204	0.0544	0.0246	0.0246	0.0333	0.0028	0.0533	0.0499	0.0895	0.0049	0.0515	0.0893	0.0207	0.0264	0.005	0.003	0.0167	0.0172	0.1181	0.04	0.0938	0.057	0.0042
8	rs34884064	128557658	0.72	0.987657439684474	0.87	0.641494868499257	0.103611489127814	0.712918830369103	0.0089	0.0102	0.0729	0.0204	0.0544	0.0246	0.0246	0.0333	0.0028	0.0533	0.0499	0.0895	0.0049	0.0515	0.0893	0.0207	0.0264	0.005	0.003	0.0167	0.0172	0.1181	0.04	0.0938	0.057	0.0042
8	rs6470530	128558990	0.71	1.0779007643746	0.87	0.641494868499257	0.108581832373584	0.656900756043005	0.0091	0.0102	0.0729	0.0204	0.0547	0.0247	0.0246	0.0333	0.0028	0.0534	0.0473	0.0896	0.0049	0.0525	0.0892	0.0208	0.0262	0.005	0.003	0.0168	0.0172	0.1184	0.04	0.0938	0.0577	0.0045
8	rs4284014	128559650	0.71	1.0779007643746	0.87	0.641494868499257	0.104853791959419	0.677029823050431	0.0092	0.0102	0.0728	0.0203	0.0552	0.0246	0.0246	0.0332	0.0028	0.0534	0.0472	0.0896	0.005	0.0526	0.0892	0.0207	0.0261	0.005	0.003	0.0169	0.0172	0.1181	0.0399	0.0936	0.0578	0.0045
8	rs12114450	128563712	0.71	1.0779007643746	0.87	0.641494868499257	0.111754959341543	0.682785226846624	0.0092	0.0102	0.0728	0.0202	0.055	0.0246	0.0246	0.0332	0.0028	0.0535	0.0472	0.0895	0.005	0.0528	0.0891	0.0207	0.0262	0.005	0.003	0.0169	0.0171	0.1182	0.0399	0.0938	0.0578	0.0045
8	rs117937098	128564882	0.71	1.0779007643746	0.87	0.641494868499257	0.116677418713677	0.682489809142312	0.0092	0.0102	0.0728	0.0202	0.055	0.0246	0.0246	0.0332	0.0028	0.0535	0.0473	0.0894	0.005	0.0528	0.089	0.0208	0.0263	0.005	0.003	0.0169	0.0171	0.1182	0.0398	0.0938	0.0578	0.0044
8	rs10282968	128567327	0.72	0.987657439684474	0.88	0.583941145430028	0.125488149148072	0.688995674275646	0.0092	0.0101	0.0728	0.0201	0.055	0.0247	0.0248	0.0333	0.0028	0.0536	0.0473	0.0893	0.005	0.0528	0.0885	0.0208	0.0264	0.0049	0.003	0.0171	0.0171	0.1185	0.0398	0.0938	0.0577	0.0044
8	rs77288742	128568338	0.7	1.17306168852618	0.88	0.583941145430028	0.163182288510134	0.642879494648982	0.0095	0.0094	0.0721	0.0202	0.0562	0.0255	0.0256	0.0334	0.0026	0.0516	0.0458	0.0894	0.0048	0.0532	0.0886	0.0207	0.0279	0.0044	0.0027	0.0183	0.0168	0.1199	0.0394	0.0932	0.0568	0.0044
8	rs7386167	128568712	0.7	1.17306168852618	0.88	0.583941145430028	0.192286310182006	0.6599771832724	0.0095	0.0092	0.0719	0.0203	0.0563	0.0256	0.0258	0.0334	0.0026	0.0512	0.0455	0.0896	0.0048	0.0549	0.0886	0.0203	0.0283	0.0042	0.0025	0.0187	0.0169	0.1203	0.039	0.0931	0.0566	0.0043
8	rs4313118	128571759	0.7	1.17306168852618	0.88	0.583941145430028	0.242979970289801	0.692994802253827	0.0095	0.0092	0.0719	0.0202	0.0563	0.0256	0.0258	0.0336	0.0026	0.0512	0.0455	0.0895	0.0048	0.0548	0.0887	0.0203	0.0286	0.0041	0.0025	0.0187	0.017	0.1204	0.039	0.0928	0.0568	0.0043
8	rs35487349	128572372	0.7	1.17306168852618	0.88	0.583941145430028	0.232759609970873	0.696405575395928	0.0095	0.0092	0.0719	0.0204	0.0563	0.0256	0.0258	0.0336	0.0026	0.0511	0.0455	0.0892	0.0048	0.0547	0.0887	0.0203	0.0286	0.0041	0.0025	0.0187	0.0172	0.1204	0.0389	0.0928	0.0568	0.0043
8	rs28623093	128576438	0.7	1.17306168852618	0.88	0.583941145430028	0.218048307505222	0.744844755888054	0.0095	0.0092	0.0721	0.0205	0.0563	0.0257	0.0259	0.0336	0.0025	0.0512	0.0453	0.0893	0.0048	0.0548	0.0885	0.0203	0.0286	0.004	0.0025	0.0188	0.0173	0.1203	0.0388	0.0928	0.0567	0.0042
8	rs13282582	128577283	0.7	1.17306168852618	0.88	0.583941145430028	0.213654414279516	0.728318615754113	0.0095	0.0093	0.0721	0.0205	0.0563	0.0257	0.0259	0.0336	0.0025	0.0512	0.0453	0.0893	0.0048	0.0548	0.0884	0.0203	0.0286	0.004	0.0025	0.0188	0.0173	0.1202	0.0388	0.0928	0.0567	0.0042
8	rs73709253	128582965	0.69	1.27319915016337	0.88	0.583941145430028	0.20608594928931	0.76963297413011	0.0093	0.0093	0.0721	0.0211	0.0563	0.0264	0.0265	0.0334	0.0023	0.0506	0.0449	0.0899	0.0046	0.0547	0.0888	0.0205	0.0287	0.0037	0.0024	0.0189	0.017	0.1203	0.0384	0.0931	0.0568	0.0038
8	rs112052061	128583680	0.69	1.27319915016337	0.88	0.583941145430028	0.189667238018698	0.786052097290542	0.0093	0.0093	0.0723	0.0213	0.0562	0.0263	0.0267	0.0333	0.0022	0.0504	0.0448	0.09	0.0045	0.0547	0.089	0.0205	0.0287	0.0036	0.0024	0.0189	0.0169	0.1206	0.0381	0.0931	0.0568	0.0035
8	rs79543428	128584867	0.69	1.27319915016337	0.88	0.583941145430028	0.20847196491404	0.891692527725314	0.009	0.0092	0.073	0.0219	0.0561	0.0268	0.0274	0.0331	0.0019	0.0498	0.0444	0.0905	0.0043	0.0548	0.0896	0.0207	0.0287	0.0032	0.0022	0.019	0.0166	0.1214	0.0373	0.0933	0.0568	0.0029
8	rs79565191	128585021	0.69	1.27319915016337	0.88	0.583941145430028	0.217394193308704	0.911761014656723	0.009	0.0092	0.073	0.0218	0.056	0.0269	0.0275	0.0331	0.0019	0.0497	0.0443	0.0905	0.0043	0.0548	0.0896	0.0207	0.0287	0.0031	0.0022	0.019	0.0165	0.1215	0.0372	0.0936	0.0567	0.0028
8	rs7814563	128586999	0.69	1.27319915016337	0.87	0.641494868499257	0.380118297955414	0.937603790160527	0.0087	0.0092	0.0729	0.022	0.0557	0.0274	0.0284	0.0331	0.0015	0.0495	0.0434	0.0913	0.0039	0.0557	0.0909	0.0211	0.0292	0.0025	0.0019	0.0196	0.0163	0.1222	0.0363	0.0931	0.0558	0.0023
8	rs72716704	128593153	0.68	1.37836760343813	0.87	0.641494868499257	0.544649806286065	0.98795545743245	0.0085	0.0092	0.0733	0.0219	0.0552	0.0282	0.0288	0.0327	0.0013	0.0492	0.0428	0.0916	0.0037	0.0559	0.0916	0.0208	0.0294	0.0021	0.0016	0.0198	0.0166	0.1231	0.0356	0.0937	0.0554	0.002
8	rs75749969	128596163	0.68	1.37836760343813	0.87	0.641494868499257	0.630752830618792	1.01966225551404	0.0085	0.0092	0.0734	0.0219	0.055	0.0284	0.0288	0.0327	0.0012	0.0491	0.0427	0.0917	0.0036	0.0561	0.0918	0.0207	0.0293	0.002	0.0015	0.0198	0.0167	0.1234	0.0354	0.094	0.0553	0.002
8	rs7837354	128596883	0.68	1.37836760343813	0.87	0.641494868499257	0.703054637237947	1.09648806286145	0.0085	0.0092	0.0734	0.0219	0.0549	0.0284	0.0289	0.0327	0.0012	0.0491	0.0427	0.0917	0.0036	0.0561	0.0919	0.0207	0.0294	0.002	0.0015	0.0199	0.0167	0.1234	0.0354	0.094	0.0553	0.0019
8	rs36005244	128597075	0.68	1.37836760343813	0.87	0.641494868499257	0.713277256639421	1.0981165716734	0.0085	0.0092	0.0734	0.0219	0.0549	0.0284	0.0288	0.0327	0.0012	0.0491	0.0427	0.0918	0.0036	0.0561	0.0919	0.0207	0.0293	0.002	0.0015	0.0199	0.0167	0.1233	0.0354	0.094	0.0553	0.0019
8	rs6470541	128598300	0.68	1.37836760343813	0.89	0.529866637543626	0.742822730206282	1.13274486641323	0.0085	0.0092	0.0736	0.0219	0.0549	0.0284	0.0288	0.0325	0.0012	0.0491	0.0427	0.0918	0.0036	0.0563	0.0919	0.0207	0.0293	0.002	0.0015	0.0199	0.0167	0.1234	0.0354	0.094	0.0553	0.0019
8	rs4551307	128599672	0.68	1.37836760343813	0.89	0.529866637543626	0.82545520036286	1.24192950277115	0.0084	0.0092	0.0735	0.0222	0.0545	0.0287	0.0299	0.0324	0.0012	0.0487	0.0428	0.0923	0.0035	0.0551	0.0923	0.0214	0.0304	0.002	0.0015	0.02	0.0165	0.1236	0.0347	0.0944	0.0536	0.0016
8	rs13252781	128600662	0.68	1.37836760343813	0.89	0.529866637543626	0.823713480548286	1.28803299990332	0.0084	0.0093	0.0735	0.0222	0.054	0.0288	0.0299	0.0324	0.0012	0.0486	0.0429	0.0923	0.0035	0.0552	0.0923	0.0215	0.0306	0.002	0.0015	0.02	0.0165	0.1237	0.0347	0.0943	0.0536	0.0016
8	rs10091329	128601372	0.68	1.37836760343813	0.89	0.529866637543626	0.769971235776583	1.23211208985056	0.0084	0.0091	0.0746	0.0222	0.0539	0.0288	0.0298	0.0323	0.0012	0.0485	0.0432	0.0925	0.0034	0.0549	0.0922	0.0215	0.0307	0.002	0.0014	0.0201	0.0162	0.1235	0.0347	0.0941	0.0534	0.0016
8	rs10110575	128604414	0.68	1.37836760343813	0.89	0.529866637543626	0.820629765473347	1.29540942416928	0.0082	0.0092	0.075	0.0222	0.0536	0.029	0.0299	0.0321	0.0012	0.0484	0.0434	0.0925	0.0031	0.0546	0.0925	0.0221	0.032	0.0019	0.0013	0.0202	0.0163	0.1231	0.0346	0.0937	0.0526	0.0016
8	rs62514025	128607581	0.68	1.37836760343813	0.89	0.529866637543626	0.821578072252825	1.32818618862211	0.0081	0.0093	0.0752	0.0222	0.0536	0.029	0.03	0.032	0.0012	0.0485	0.0433	0.0928	0.003	0.0547	0.0924	0.0221	0.032	0.0021	0.0013	0.0202	0.0161	0.1229	0.0346	0.0936	0.0525	0.0017
8	rs4526325	128611576	0.68	1.37836760343813	0.89	0.529866637543626	0.86594733711343	1.36110000834971	0.008	0.0093	0.0753	0.0221	0.0535	0.029	0.03	0.032	0.0012	0.0488	0.0433	0.0929	0.003	0.0546	0.0923	0.0221	0.032	0.0022	0.0013	0.0202	0.0161	0.1228	0.0346	0.0936	0.0524	0.0017
8	rs35686742	128613878	0.68	1.37836760343813	0.89	0.529866637543626	0.812509492289288	1.29490625750755	0.0082	0.0093	0.0754	0.022	0.0535	0.029	0.03	0.032	0.0012	0.0488	0.0434	0.0927	0.0029	0.0546	0.0926	0.0221	0.0318	0.0023	0.0013	0.0203	0.0161	0.1224	0.0346	0.0938	0.0524	0.0017
8	rs59941519	128615969	0.68	1.37836760343813	0.9	0.479198205640863	0.790766600849078	1.29507397601808	0.0083	0.0093	0.0754	0.022	0.0535	0.029	0.03	0.0321	0.0012	0.0489	0.0434	0.0926	0.0029	0.0546	0.0927	0.022	0.0316	0.0023	0.0013	0.0203	0.0162	0.1223	0.0346	0.0939	0.0524	0.0017
8	rs76622630	128620538	0.68	1.37836760343813	0.9	0.479198205640863	0.821578072252825	1.32650196150104	0.0082	0.0092	0.0756	0.0219	0.0536	0.0291	0.0301	0.032	0.0011	0.049	0.0434	0.0927	0.0029	0.0545	0.0925	0.0219	0.0316	0.0024	0.0012	0.0204	0.0163	0.1225	0.0347	0.094	0.052	0.0017
8	rs10283095	128621231	0.68	1.37836760343813	0.9	0.479198205640863	0.823555220615056	1.29188795939683	0.0082	0.0092	0.0756	0.0219	0.0536	0.0291	0.0301	0.032	0.0011	0.049	0.0434	0.0927	0.0029	0.0545	0.0925	0.0219	0.0316	0.0024	0.0012	0.0204	0.0163	0.1225	0.0347	0.094	0.052	0.0017
8	rs9643230	128622134	0.68	1.37836760343813	0.9	0.479198205640863	0.830054561851839	1.2761453960285	0.0082	0.0091	0.0757	0.0218	0.0536	0.0291	0.0301	0.032	0.0011	0.0491	0.0434	0.0928	0.0029	0.0545	0.0924	0.0218	0.0315	0.0024	0.0011	0.0205	0.0164	0.1226	0.0347	0.094	0.052	0.0018
8	rs7010032	128624225	0.68	1.37836760343813	0.9	0.479198205640863	0.792633628506096	1.29943595797401	0.0079	0.0089	0.0761	0.0218	0.0537	0.0296	0.0304	0.0317	9e-04	0.0492	0.0434	0.0935	0.0027	0.0545	0.0923	0.0222	0.0309	0.0025	9e-04	0.0205	0.0164	0.1224	0.0345	0.0942	0.0514	0.0018
8	rs6999106	128627167	0.68	1.37836760343813	0.9	0.479198205640863	0.749873680755688	1.27564352032606	0.0079	0.0088	0.0762	0.0217	0.0537	0.0296	0.0304	0.0314	9e-04	0.0492	0.0432	0.0939	0.0028	0.0545	0.0923	0.0225	0.0309	0.0026	9e-04	0.0206	0.0163	0.1225	0.0344	0.0944	0.051	0.0018
8	rs28735985	128628457	0.68	1.37836760343813	0.9	0.479198205640863	0.733391834373216	1.28133343070253	0.0079	0.0086	0.0762	0.0217	0.0539	0.0296	0.0304	0.0314	9e-04	0.0492	0.0432	0.0939	0.0028	0.0544	0.0923	0.0226	0.0309	0.0026	9e-04	0.0206	0.0163	0.1226	0.0344	0.0944	0.0509	0.0018
8	rs62514039	128630969	0.68	1.37836760343813	0.9	0.479198205640863	0.674811353520957	1.22978453633205	0.0078	0.0086	0.0764	0.0216	0.0538	0.0297	0.0303	0.0316	9e-04	0.049	0.043	0.0944	0.0031	0.0541	0.0922	0.0228	0.0307	0.0027	9e-04	0.0207	0.0163	0.1231	0.0341	0.0938	0.0506	0.0019
8	rs13264787	128631805	0.68	1.37836760343813	0.89	0.529866637543626	0.660095193937084	1.215171928699	0.0078	0.0086	0.0763	0.0217	0.0538	0.0298	0.0303	0.0316	9e-04	0.049	0.0431	0.0945	0.0032	0.0541	0.0921	0.023	0.0307	0.0027	9e-04	0.0205	0.0164	0.1232	0.0341	0.0937	0.0504	0.002
8	rs13268507	128637467	0.69	1.27319915016337	0.89	0.529866637543626	0.559721589477562	1.17679695687989	0.0079	0.0085	0.076	0.0218	0.0535	0.0296	0.0306	0.0312	9e-04	0.0489	0.0435	0.0942	0.0036	0.0543	0.0925	0.0234	0.0303	0.0029	0.001	0.0207	0.0167	0.1234	0.0336	0.0933	0.0494	0.0021
8	rs34403884	128640018	0.69	1.27319915016337	0.89	0.529866637543626	0.529772288273402	1.12734170333434	0.008	0.0085	0.0759	0.0217	0.0535	0.0294	0.0309	0.0312	0.001	0.0489	0.0432	0.0942	0.0036	0.0544	0.0925	0.0236	0.0302	0.0029	0.001	0.0207	0.0167	0.1232	0.0336	0.0932	0.0495	0.0023
8	rs79941908	128640038	0.69	1.27319915016337	0.89	0.529866637543626	0.530031614891764	1.12848743502862	0.008	0.0085	0.0759	0.0217	0.0535	0.0294	0.0309	0.0312	0.001	0.0489	0.0432	0.0942	0.0036	0.0544	0.0925	0.0236	0.0302	0.0029	0.001	0.0207	0.0167	0.1232	0.0336	0.0932	0.0495	0.0023
8	rs62515763	128644017	0.69	1.27319915016337	0.89	0.529866637543626	0.372939248189901	1.15358246997736	0.0082	0.0083	0.0763	0.0217	0.0529	0.0297	0.0314	0.0313	0.0012	0.0484	0.0432	0.0941	0.0037	0.054	0.0916	0.0252	0.0302	0.0032	0.0012	0.0208	0.0176	0.1225	0.0333	0.0923	0.0489	0.0025
8	rs4348452	128650635	0.7	1.17306168852618	0.89	0.529866637543626	0.325058030930114	1.16262787004171	0.0081	0.0083	0.0762	0.0217	0.0526	0.0299	0.0313	0.0313	0.0014	0.0483	0.0431	0.0942	0.0038	0.054	0.0918	0.0256	0.0302	0.0034	0.0014	0.0207	0.0177	0.1221	0.0331	0.0922	0.0487	0.0027
8	rs13252945	128653001	0.7	1.17306168852618	0.89	0.529866637543626	0.286846669675093	1.1448780922169	0.008	0.0083	0.0761	0.0217	0.0526	0.03	0.0314	0.0313	0.0014	0.0481	0.043	0.0942	0.0039	0.0539	0.0917	0.0257	0.03	0.0034	0.0014	0.0206	0.0178	0.1225	0.0332	0.0922	0.0485	0.0028
8	rs12679371	128654583	0.7	1.17306168852618	0.89	0.529866637543626	0.303403104910153	1.17547760581357	0.008	0.0082	0.076	0.0218	0.0526	0.0301	0.0315	0.0312	0.0014	0.0481	0.043	0.0939	0.0039	0.0538	0.0919	0.0256	0.0302	0.0034	0.0015	0.0205	0.0178	0.1226	0.0332	0.0921	0.0485	0.0027
8	rs4733878	128655142	0.7	1.17306168852618	0.89	0.529866637543626	0.315031169135544	1.16822592023498	0.008	0.0082	0.0758	0.0217	0.0524	0.0301	0.0314	0.0313	0.0014	0.048	0.043	0.0941	0.0039	0.0538	0.0921	0.0256	0.0305	0.0034	0.0015	0.0205	0.018	0.1226	0.0332	0.0921	0.0485	0.0027
8	rs115224675	128656731	0.7	1.17306168852618	0.89	0.529866637543626	0.323434557138348	1.11540606676625	0.0081	0.008	0.0757	0.0215	0.0524	0.0301	0.0313	0.0313	0.0014	0.048	0.043	0.094	0.0039	0.0536	0.0918	0.0255	0.0305	0.0034	0.0015	0.0205	0.0181	0.1231	0.0331	0.092	0.0484	0.0027
8	rs62515768	128658245	0.72	0.987657439684474	0.91	0.431857736337621	0.280560125163218	1.11442609175716	0.0089	0.0075	0.0756	0.0223	0.0518	0.0301	0.0317	0.0318	0.0016	0.0489	0.0444	0.0937	0.0046	0.0521	0.0888	0.0261	0.0312	0.0038	0.0023	0.0205	0.0191	0.1239	0.0321	0.0898	0.0471	0.0034
8	rs7357552	128658961	0.73	0.902267913485346	0.91	0.431857736337621	0.23706718872142	0.928447809509191	0.0094	0.0072	0.075	0.0214	0.0527	0.0291	0.0309	0.031	0.0022	0.0502	0.0458	0.0925	0.0051	0.0522	0.0877	0.0251	0.0311	0.004	0.0027	0.0209	0.0197	0.1247	0.0317	0.0888	0.0478	0.0038
8	rs13277180	128659713	0.74	0.82166312078733	0.91	0.431857736337621	0.271986235837669	0.772516109531515	0.0097	0.0072	0.074	0.0207	0.0537	0.0278	0.03	0.0311	0.0023	0.0506	0.047	0.0922	0.0054	0.0527	0.088	0.024	0.0308	0.0045	0.0029	0.0215	0.0204	0.1261	0.0318	0.0856	0.0484	0.004
8	rs7817632	128660096	0.74	0.82166312078733	0.9	0.479198205640863	0.230305721254642	0.709341071891551	0.0097	0.0072	0.0739	0.0207	0.0539	0.027	0.0297	0.0312	0.0023	0.0508	0.0474	0.0919	0.0055	0.0525	0.0882	0.0235	0.0306	0.0046	0.003	0.0217	0.0207	0.1269	0.032	0.085	0.0486	0.004
8	rs117962880	128662242	0.74	0.82166312078733	0.9	0.479198205640863	0.199799108047861	0.659830611833954	0.01	0.0072	0.0733	0.0205	0.0541	0.0267	0.0296	0.0315	0.0024	0.0513	0.0477	0.0912	0.0057	0.0523	0.0886	0.0233	0.0296	0.0047	0.0031	0.0216	0.0209	0.1283	0.0317	0.0841	0.0491	0.0041
8	rs60005682	128663507	0.74	0.82166312078733	0.9	0.479198205640863	0.221211632085761	0.672462933709906	0.0101	0.0071	0.0719	0.0205	0.0542	0.0267	0.0297	0.0314	0.0024	0.0513	0.0477	0.0914	0.0057	0.0524	0.0895	0.0233	0.0297	0.0044	0.0032	0.0216	0.0208	0.1285	0.0317	0.0844	0.0491	0.0041
8	rs7003603	128663686	0.74	0.82166312078733	0.9	0.479198205640863	0.214140145603729	0.673051813858281	0.0101	0.0071	0.0716	0.0206	0.0542	0.0267	0.0297	0.0315	0.0024	0.0511	0.0478	0.0912	0.0057	0.0525	0.0899	0.0233	0.0297	0.0044	0.0032	0.0216	0.0209	0.1284	0.0318	0.0844	0.049	0.0041
8	rs74811325	128664421	0.74	0.82166312078733	0.9	0.479198205640863	0.236981465885763	0.676587558603701	0.0102	0.0071	0.0714	0.0205	0.0543	0.0267	0.0298	0.0315	0.0025	0.0511	0.0478	0.091	0.0056	0.0528	0.0899	0.0231	0.0299	0.0044	0.0032	0.0216	0.0209	0.1285	0.0319	0.0841	0.0489	0.0041
8	rs4385433	128665480	0.74	0.82166312078733	0.9	0.479198205640863	0.244416219017003	0.699226008332341	0.0103	0.0071	0.0712	0.0203	0.0545	0.0268	0.0298	0.0315	0.0025	0.0509	0.0484	0.0908	0.0055	0.0531	0.0902	0.023	0.0299	0.0044	0.0032	0.0213	0.0209	0.1284	0.0324	0.0835	0.0487	0.004
8	rs73361690	128666089	0.74	0.82166312078733	0.9	0.479198205640863	0.241202028613583	0.692550197016392	0.0103	0.007	0.0715	0.0202	0.0545	0.0267	0.0298	0.0313	0.0025	0.0508	0.0483	0.0908	0.0055	0.0532	0.0905	0.0231	0.0297	0.0044	0.0032	0.0212	0.0209	0.1285	0.0324	0.0834	0.0485	0.004
8	rs80040063	128668052	0.75	0.745768311887514	0.92	0.387761932740255	0.204030619420286	0.608857629892814	0.0104	0.0067	0.0727	0.02	0.0548	0.0263	0.0297	0.0308	0.0027	0.0502	0.0483	0.0911	0.0054	0.0536	0.0913	0.0226	0.0292	0.0046	0.0033	0.0213	0.0207	0.1286	0.0327	0.0833	0.0483	0.0041
8	rs79771082	128669451	0.75	0.745768311887514	0.93	0.346822133743557	0.164920391039801	0.564803367552132	0.0104	0.0068	0.0734	0.02	0.0551	0.026	0.0296	0.0304	0.0028	0.0499	0.0485	0.0916	0.005	0.0534	0.0917	0.0222	0.0287	0.0046	0.0034	0.0214	0.0206	0.1285	0.0327	0.0838	0.048	0.0042
8	rs76692843	128669746	0.75	0.745768311887514	0.93	0.346822133743557	0.162455499007674	0.559864244915012	0.0103	0.0068	0.0735	0.02	0.0552	0.0259	0.0297	0.0303	0.0028	0.0499	0.0486	0.0918	0.005	0.0534	0.0918	0.0221	0.0286	0.0047	0.0034	0.0214	0.0206	0.1285	0.0327	0.0837	0.0478	0.0042
8	rs78827090	128670121	0.75	0.745768311887514	0.93	0.346822133743557	0.145517318859278	0.553248454534628	0.0103	0.0068	0.0737	0.02	0.0551	0.0258	0.0297	0.0303	0.0029	0.0498	0.0487	0.0918	0.005	0.0533	0.092	0.022	0.0284	0.0047	0.0034	0.0214	0.0206	0.1284	0.0328	0.0839	0.0477	0.0042
8	rs10096521	128673107	0.75	0.745768311887514	0.93	0.346822133743557	0.0992973619338258	0.395379635288288	0.0101	0.007	0.0761	0.0206	0.055	0.0248	0.0297	0.0298	0.0034	0.049	0.0501	0.0917	0.0049	0.0517	0.0919	0.0207	0.0269	0.0048	0.0035	0.0218	0.02	0.1299	0.0334	0.086	0.0462	0.004
8	rs7835137	128675771	0.76	0.674502615793853	0.93	0.346822133743557	0.098427859117452	0.397699195152455	0.0101	0.007	0.0762	0.0206	0.0551	0.0247	0.0297	0.0296	0.0034	0.049	0.0501	0.0918	0.0049	0.0516	0.0919	0.0206	0.0269	0.0049	0.0035	0.0218	0.02	0.1301	0.0335	0.0859	0.0462	0.004
8	rs4133274	128676131	0.76	0.674502615793853	0.93	0.346822133743557	0.0980966673251855	0.393320952643982	0.0101	0.007	0.0762	0.0206	0.0551	0.0247	0.0297	0.0296	0.0034	0.049	0.0501	0.0918	0.0049	0.0516	0.0919	0.0206	0.0269	0.0049	0.0035	0.0218	0.02	0.1301	0.0334	0.0859	0.0461	0.004
8	rs117081532	128679253	0.76	0.674502615793853	0.93	0.346822133743557	0.101596115230466	0.42214573989048	0.0102	0.007	0.0765	0.0207	0.0552	0.0244	0.0295	0.0296	0.0034	0.049	0.0502	0.0921	0.0049	0.0517	0.092	0.0206	0.0267	0.0049	0.0035	0.0218	0.02	0.1297	0.0333	0.0863	0.0459	0.0039
8	rs35992270	128683460	0.76	0.674502615793853	0.93	0.346822133743557	0.0910353793440697	0.37518193789137	0.0102	0.007	0.0769	0.0208	0.0553	0.024	0.0293	0.0297	0.0034	0.049	0.0503	0.0927	0.0048	0.0517	0.0923	0.0205	0.0264	0.0049	0.0035	0.0217	0.02	0.1291	0.0331	0.0869	0.0455	0.0039
8	rs79845923	128684224	0.76	0.674502615793853	0.93	0.346822133743557	0.0914974391790658	0.359916887784937	0.0103	0.007	0.077	0.0208	0.0553	0.024	0.0293	0.0296	0.0034	0.049	0.0503	0.0927	0.0048	0.0517	0.0924	0.0205	0.0264	0.0049	0.0036	0.0217	0.02	0.129	0.0331	0.087	0.0453	0.0038
8	rs16902304	128687634	0.76	0.674502615793853	0.93	0.346822133743557	0.103427253232899	0.355535071148623	0.0099	0.0068	0.0771	0.0209	0.0555	0.0242	0.0295	0.0296	0.0034	0.049	0.0503	0.0928	0.0047	0.052	0.0928	0.0208	0.0263	0.0051	0.0036	0.0218	0.0198	0.1289	0.0334	0.0867	0.0444	0.0038
8	rs7845292	128702676	0.76	0.674502615793853	0.93	0.346822133743557	0.113948332781825	0.332019946970045	0.0098	0.0067	0.077	0.0206	0.056	0.0229	0.0295	0.0293	0.0035	0.0491	0.0505	0.0938	0.0048	0.0527	0.0929	0.0207	0.0245	0.0052	0.0035	0.022	0.0191	0.1293	0.0339	0.0866	0.0454	0.0039
8	rs6984323	128706908	0.76	0.674502615793853	0.93	0.346822133743557	0.118528409059281	0.318985330996762	0.0099	0.0067	0.0772	0.0206	0.0557	0.0229	0.0294	0.0294	0.0035	0.0493	0.0508	0.0946	0.0048	0.0523	0.0928	0.0203	0.0244	0.0052	0.0035	0.0219	0.0189	0.1288	0.034	0.0868	0.0453	0.0039
8	rs10096900	128708284	0.77	0.607778593196603	0.93	0.346822133743557	0.138842063231825	0.331162550778797	0.0099	0.007	0.0773	0.0207	0.0561	0.0227	0.0295	0.0295	0.0036	0.0492	0.0511	0.0948	0.0049	0.0525	0.0927	0.0201	0.0239	0.0052	0.0035	0.0215	0.0186	0.1286	0.0339	0.0873	0.0451	0.0039
8	rs76464135	128708407	0.77	0.607778593196603	0.93	0.346822133743557	0.163112988568361	0.332877989554627	0.01	0.0071	0.0773	0.0207	0.056	0.0224	0.0293	0.0294	0.0038	0.0492	0.0512	0.0949	0.0049	0.0524	0.0927	0.0199	0.0239	0.0053	0.0035	0.0214	0.0183	0.1285	0.0341	0.088	0.0448	0.0038
8	rs72718524	128708547	0.77	0.607778593196603	0.93	0.346822133743557	0.167723775976265	0.31874315921305	0.0101	0.0074	0.0772	0.0208	0.0559	0.0221	0.029	0.0293	0.004	0.0492	0.0512	0.095	0.005	0.0521	0.0927	0.0196	0.0238	0.0054	0.0036	0.0213	0.018	0.1285	0.0342	0.089	0.0446	0.0037
8	rs6470563	128708570	0.77	0.607778593196603	0.93	0.346822133743557	0.171088648589577	0.311503401974444	0.0101	0.0075	0.0772	0.0208	0.0559	0.022	0.0289	0.0294	0.0041	0.0494	0.0517	0.095	0.005	0.0521	0.0927	0.0195	0.0238	0.0053	0.0036	0.0212	0.018	0.1285	0.0342	0.0888	0.0446	0.0037
8	rs17186646	128709604	0.79	0.487570276707753	0.93	0.346822133743557	0.148351243778681	0.25975738187356	0.0099	0.0073	0.077	0.0196	0.0561	0.0212	0.028	0.0315	0.0041	0.0488	0.0516	0.0934	0.0052	0.0523	0.0925	0.0188	0.0232	0.0054	0.0036	0.0201	0.0179	0.1297	0.0346	0.0925	0.0449	0.0036
8	rs77977256	128713029	0.8	0.433874260405774	0.93	0.346822133743557	0.153781787258371	0.252283357420548	0.0098	0.0072	0.0776	0.0192	0.0561	0.021	0.0272	0.0322	0.0041	0.0487	0.0515	0.0933	0.005	0.0522	0.0928	0.0185	0.0228	0.0054	0.0037	0.0201	0.0175	0.1302	0.0346	0.0936	0.0449	0.0036
8	rs16902328	128713873	0.8	0.433874260405774	0.93	0.346822133743557	0.12913431991616	0.214052936535515	0.0097	0.0071	0.0776	0.019	0.0561	0.0209	0.027	0.0323	0.004	0.0487	0.0513	0.0933	0.0049	0.0522	0.0932	0.0184	0.0227	0.0054	0.0037	0.0201	0.0174	0.1304	0.0347	0.0941	0.0449	0.0036
8	rs9642880	128718068	0.81	0.384295662080596	0.94	0.308944172156586	0.0986575556156203	0.214052936535515	0.0094	0.0069	0.0784	0.0182	0.056	0.0204	0.0262	0.0325	0.0039	0.0485	0.0508	0.0943	0.0048	0.052	0.0939	0.0181	0.022	0.0053	0.0039	0.0202	0.0171	0.131	0.0346	0.0958	0.0451	0.0036
8	rs11781195	128718628	0.81	0.384295662080596	0.94	0.308944172156586	0.113725023757858	0.219958662185691	0.0094	0.0069	0.0785	0.0182	0.056	0.0204	0.0262	0.0325	0.0038	0.0485	0.0508	0.0942	0.0048	0.052	0.0941	0.0181	0.022	0.0053	0.0039	0.0201	0.017	0.131	0.0343	0.096	0.0451	0.0036
8	rs28526124	128719982	0.81	0.384295662080596	0.94	0.308944172156586	0.113334881411773	0.180979982509537	0.0093	0.0069	0.0786	0.0182	0.0559	0.0204	0.0261	0.0326	0.0037	0.0485	0.0508	0.0943	0.0047	0.0519	0.0943	0.0181	0.022	0.0053	0.0039	0.02	0.017	0.1311	0.0342	0.0963	0.045	0.0036
8	rs13271068	128720209	0.81	0.384295662080596	0.95	0.274028283204826	0.110435091599307	0.168210892011601	0.0093	0.0069	0.0786	0.0182	0.0559	0.0204	0.0261	0.0326	0.0037	0.0485	0.0508	0.0943	0.0047	0.0519	0.0944	0.0181	0.0219	0.0053	0.0039	0.02	0.017	0.1311	0.0342	0.0963	0.045	0.0036
8	rs10505505	128739771	0.82	0.338707801994422	0.95	0.274028283204826	0.0771329160180881	0.155485078419996	0.0091	0.0069	0.0786	0.0181	0.0557	0.0204	0.026	0.033	0.0035	0.0484	0.0507	0.0939	0.0046	0.0517	0.0957	0.0182	0.0218	0.005	0.0034	0.0197	0.0169	0.1318	0.0337	0.0977	0.0449	0.0033
8	rs10108288	128740968	0.82	0.338707801994422	0.95	0.274028283204826	0.0785389708870032	0.172464271924578	0.0091	0.0069	0.0786	0.0181	0.0557	0.0204	0.026	0.0331	0.0035	0.0484	0.0507	0.0938	0.0045	0.0517	0.0958	0.0183	0.0217	0.005	0.0034	0.0197	0.0169	0.1318	0.0337	0.0978	0.0448	0.0033
8	rs78073849	128743151	0.82	0.338707801994422	0.95	0.274028283204826	0.0600411547133861	0.141450291838221	0.0091	0.007	0.0784	0.0182	0.0556	0.0205	0.0259	0.0333	0.0034	0.0484	0.0506	0.0936	0.0044	0.0516	0.0964	0.0183	0.0216	0.005	0.0033	0.0195	0.0168	0.1321	0.0335	0.0984	0.0448	0.0033
8	rs62515807	128744796	0.83	0.29697514221559	0.95	0.274028283204826	0.0564434267817245	0.17018459656638	0.009	0.0071	0.0783	0.0182	0.0553	0.0205	0.0258	0.0334	0.0033	0.0484	0.0505	0.0934	0.0043	0.0516	0.0969	0.0183	0.0215	0.0049	0.0032	0.0194	0.0167	0.1325	0.0333	0.0989	0.0447	0.0033
8	rs17187428	128746344	0.83	0.29697514221559	0.96	0.241969076141015	0.0474807737726241	0.216516171603596	0.009	0.0072	0.0784	0.0182	0.0551	0.0205	0.0258	0.0336	0.0033	0.0484	0.0504	0.0933	0.0042	0.0516	0.0974	0.0184	0.0215	0.0049	0.0031	0.0193	0.0166	0.1326	0.0332	0.0994	0.0446	0.0032
8	rs3808379	128747411	0.83	0.29697514221559	0.96	0.241969076141015	0.044050560891194	0.189327999728756	0.0089	0.0073	0.0784	0.0182	0.0549	0.0205	0.0257	0.0336	0.0032	0.0483	0.0502	0.0932	0.0041	0.0517	0.0977	0.0184	0.0214	0.0048	0.0031	0.0191	0.0166	0.1326	0.0331	0.0999	0.0445	0.0032
8	rs4645948	128748498	0.83	0.29697514221559	0.97	0.212655582583661	0.0456666059910161	0.157308779897678	0.0089	0.0074	0.0785	0.0181	0.0547	0.0204	0.0257	0.0337	0.0032	0.0483	0.0501	0.0931	0.0041	0.0518	0.098	0.0183	0.0213	0.0048	0.0031	0.019	0.0165	0.1326	0.033	0.1006	0.0443	0.0032
8	rs4645959	128750540	0.83	0.29697514221559	0.97	0.212655582583661	0.041976558521909	0.139879689446341	0.0086	0.0075	0.0784	0.0181	0.0542	0.0203	0.0256	0.0338	0.0031	0.0482	0.0499	0.0931	0.0039	0.0519	0.0988	0.0183	0.0213	0.0046	0.0031	0.0188	0.0163	0.1331	0.0329	0.1017	0.0443	0.0032
8	rs4645963	128751563	0.83	0.29697514221559	0.96	0.241969076141015	0.0442315218509273	0.158850383573588	0.0085	0.0076	0.0783	0.018	0.054	0.0203	0.0255	0.0338	0.003	0.0481	0.0498	0.093	0.0039	0.0521	0.0992	0.0182	0.0212	0.0045	0.0032	0.0187	0.0162	0.1333	0.0328	0.1023	0.0443	0.0031
8	rs62515808	128755087	0.82	0.338707801994422	0.96	0.241969076141015	0.0933851573634652	0.279551517987119	0.0077	0.0081	0.0784	0.0182	0.0522	0.02	0.0252	0.0344	0.0027	0.0475	0.0487	0.0915	0.0034	0.0534	0.1025	0.0182	0.021	0.0038	0.0032	0.0175	0.0156	0.1341	0.0325	0.1064	0.0436	0.0029
8	rs17773712	128756260	0.82	0.338707801994422	0.96	0.241969076141015	0.0997081974238751	0.420835442213674	0.0075	0.0082	0.0783	0.0183	0.0521	0.0199	0.0251	0.0344	0.0027	0.0474	0.0485	0.0912	0.0034	0.0534	0.1032	0.0182	0.0209	0.0037	0.0032	0.0175	0.0155	0.1344	0.0325	0.1071	0.0432	0.0029
8	rs7462301	128757350	0.82	0.338707801994422	0.96	0.241969076141015	0.0750329787075781	0.329694236068424	0.0075	0.0082	0.0783	0.0184	0.0521	0.0199	0.0251	0.0344	0.0027	0.0474	0.0484	0.0911	0.0034	0.0534	0.1035	0.0182	0.0208	0.0037	0.0032	0.0176	0.0155	0.1346	0.0324	0.1074	0.0431	0.0029
8	rs12680047	128758861	0.82	0.338707801994422	0.96	0.241969076141015	0.0536261440212082	0.193343225549976	0.0076	0.0082	0.0783	0.0183	0.052	0.0199	0.025	0.0344	0.0027	0.0474	0.0483	0.0908	0.0034	0.0534	0.1036	0.0182	0.0207	0.0038	0.0034	0.0176	0.0156	0.1348	0.0324	0.1079	0.0429	0.0029
8	rs77959025	128761169	0.82	0.338707801994422	0.96	0.241969076141015	0.0481334925501779	0.21448065770206	0.0076	0.0083	0.0784	0.0183	0.0519	0.02	0.025	0.0344	0.0027	0.0474	0.0483	0.0907	0.0034	0.0533	0.1037	0.0183	0.0207	0.0038	0.0032	0.0176	0.0155	0.1349	0.0324	0.108	0.0428	0.0027
8	rs4733550	128763162	0.82	0.338707801994422	0.96	0.241969076141015	0.0462089356249134	0.191177626640573	0.0077	0.0083	0.0785	0.0184	0.0519	0.02	0.025	0.034	0.0028	0.0474	0.0483	0.0907	0.0034	0.0533	0.1035	0.0183	0.0206	0.0039	0.0032	0.0176	0.0155	0.1351	0.0325	0.1081	0.0428	0.0026
8	rs16902407	128765361	0.82	0.338707801994422	0.96	0.241969076141015	0.0472119015856253	0.149398206452259	0.0078	0.0083	0.0786	0.0184	0.0519	0.02	0.025	0.034	0.0028	0.0473	0.0483	0.0905	0.0034	0.0534	0.1035	0.0183	0.0206	0.0039	0.0032	0.0175	0.0155	0.1351	0.0324	0.1081	0.0429	0.0026
8	rs7820850	128768191	0.82	0.338707801994422	0.96	0.241969076141015	0.0486149191804967	0.141542879010678	0.0078	0.0083	0.0787	0.0184	0.0518	0.0199	0.025	0.034	0.0028	0.0473	0.0483	0.0903	0.0036	0.0533	0.1037	0.0183	0.0206	0.0039	0.0032	0.0174	0.0156	0.1353	0.0323	0.1079	0.043	0.0026
8	rs74305920	128770116	0.82	0.338707801994422	0.96	0.241969076141015	0.0458211135185013	0.0391672998305156	0.0077	0.0084	0.0784	0.018	0.0516	0.0201	0.0249	0.0341	0.0029	0.0469	0.0485	0.0902	0.0038	0.0536	0.1041	0.0182	0.0207	0.0039	0.0033	0.0175	0.0158	0.1359	0.0324	0.1075	0.0425	0.0027
8	rs6981913	128775635	0.81	0.384295662080596	0.96	0.241969076141015	0.0616122543489839	0.0253348796135984	0.0076	0.0087	0.0792	0.0171	0.0519	0.0195	0.0242	0.0346	0.0032	0.0468	0.0488	0.0898	0.0046	0.055	0.1042	0.0175	0.0203	0.0041	0.0034	0.0176	0.0166	0.1366	0.0327	0.1056	0.0416	0.0028
8	rs12543190	128777482	0.81	0.384295662080596	0.96	0.241969076141015	0.106962694612706	0.0286491709913138	0.0075	0.0087	0.0791	0.0169	0.0521	0.0195	0.0246	0.0347	0.0032	0.0466	0.0487	0.0897	0.0048	0.0551	0.104	0.0175	0.02	0.0041	0.0035	0.0177	0.0168	0.1369	0.0328	0.1055	0.0413	0.0028
8	rs4733560	128779001	0.81	0.384295662080596	0.96	0.241969076141015	0.121730644585116	0.0350596779307638	0.0074	0.0087	0.0791	0.0169	0.0523	0.0195	0.0246	0.0348	0.0032	0.0469	0.0487	0.0898	0.0048	0.0551	0.1039	0.0175	0.02	0.0041	0.0036	0.0176	0.0168	0.1366	0.0328	0.1055	0.0413	0.0028
8	rs10106163	128786712	0.81	0.384295662080596	0.96	0.241969076141015	0.122284005899151	0.0361594049063466	0.0074	0.0087	0.0791	0.0167	0.0526	0.0194	0.0246	0.0347	0.0032	0.0463	0.0488	0.09	0.0048	0.0551	0.1039	0.0175	0.0201	0.004	0.0035	0.0177	0.0168	0.1371	0.0327	0.1055	0.0413	0.0028
8	rs4395860	128788985	0.81	0.384295662080596	0.96	0.241969076141015	0.115519046393991	0.033312189063451	0.0073	0.0087	0.0792	0.0167	0.0527	0.0195	0.0246	0.0347	0.0032	0.0463	0.0488	0.09	0.0048	0.055	0.1036	0.0176	0.0201	0.004	0.0035	0.0177	0.0169	0.1373	0.0327	0.1055	0.0413	0.0028
8	rs7843292	128797205	0.81	0.384295662080596	0.96	0.241969076141015	0.103269499240669	0.0285545245579515	0.0073	0.0087	0.0791	0.0167	0.0527	0.0196	0.0245	0.0347	0.0031	0.0463	0.0486	0.0899	0.0048	0.055	0.1034	0.0176	0.0201	0.004	0.0035	0.0176	0.0169	0.1376	0.0328	0.1055	0.0413	0.0027
8	rs72718557	128797655	0.81	0.384295662080596	0.96	0.241969076141015	0.106292499728179	0.0295556098826515	0.0073	0.0087	0.0791	0.0167	0.0527	0.0196	0.0245	0.0347	0.0031	0.0463	0.0486	0.0899	0.0048	0.055	0.1034	0.0176	0.0202	0.004	0.0035	0.0176	0.0169	0.1376	0.0328	0.1055	0.0413	0.0027
8	rs7007699	128801145	0.81	0.384295662080596	0.96	0.241969076141015	0.107581582840425	0.0315563357147511	0.0073	0.0087	0.0792	0.0167	0.0528	0.0196	0.0246	0.0347	0.0031	0.0462	0.0485	0.0898	0.0048	0.055	0.1035	0.0176	0.0202	0.004	0.0035	0.0176	0.0169	0.1377	0.0328	0.1054	0.0412	0.0027
8	rs55951103	128812858	0.81	0.384295662080596	0.96	0.241969076141015	0.111176326310217	0.0254691323024984	0.0071	0.0088	0.0792	0.0168	0.0533	0.0194	0.024	0.0352	0.0031	0.0461	0.0483	0.0892	0.0047	0.0553	0.1042	0.0176	0.0202	0.004	0.0037	0.0177	0.0169	0.1378	0.0326	0.1055	0.041	0.0027
8	rs4410871	128815029	0.81	0.384295662080596	0.96	0.241969076141015	0.101414122536322	0.0252902034751081	0.0071	0.0088	0.0791	0.0169	0.0534	0.0194	0.0238	0.0353	0.0031	0.046	0.0482	0.0888	0.0047	0.0553	0.1043	0.0176	0.0203	0.004	0.0037	0.0177	0.0169	0.138	0.0325	0.1055	0.0411	0.0027
8	rs10108514	128822709	0.81	0.384295662080596	0.97	0.212655582583661	0.0736043133087556	0.0273374958803479	0.0069	0.0088	0.0779	0.0167	0.0536	0.0192	0.0229	0.0352	0.0027	0.0463	0.0481	0.0893	0.0049	0.0558	0.1052	0.018	0.0208	0.0041	0.0036	0.0175	0.0168	0.1387	0.0324	0.105	0.0411	0.0026
8	rs78305266	128826447	0.81	0.384295662080596	0.97	0.212655582583661	0.0861203580406458	0.0253348796135984	0.0068	0.0089	0.0783	0.016	0.0544	0.0189	0.022	0.0351	0.0025	0.0458	0.048	0.0893	0.0052	0.056	0.1057	0.0174	0.0202	0.0044	0.0035	0.0173	0.0171	0.1416	0.0325	0.1043	0.0406	0.0025
8	rs6470581	128827587	0.81	0.384295662080596	0.97	0.212655582583661	0.0980457768267441	0.0266925020420461	0.0068	0.009	0.0783	0.0159	0.0545	0.0189	0.0219	0.035	0.0025	0.0458	0.048	0.0894	0.0052	0.0561	0.1056	0.0174	0.0201	0.0044	0.0035	0.0173	0.0171	0.1417	0.0325	0.1042	0.0406	0.0024
8	rs13277592	128830320	0.81	0.384295662080596	0.97	0.212655582583661	0.118328213815052	0.0345931221457709	0.0068	0.0092	0.0784	0.0157	0.0546	0.0187	0.0218	0.035	0.0025	0.0458	0.0482	0.0894	0.0054	0.0565	0.1056	0.0172	0.0202	0.0043	0.0035	0.0173	0.0172	0.1419	0.0324	0.1037	0.0409	0.0024
8	rs7829132	128833477	0.81	0.384295662080596	0.97	0.212655582583661	0.164328226937805	0.0505945494654554	0.0067	0.0093	0.0781	0.0154	0.0547	0.0186	0.0218	0.035	0.0025	0.0458	0.0484	0.0894	0.0055	0.0568	0.1055	0.0172	0.0202	0.0042	0.0035	0.0173	0.0174	0.1421	0.0323	0.1031	0.0413	0.0024
8	rs74428989	128835574	0.81	0.384295662080596	0.97	0.212655582583661	0.170057348481748	0.0446899155450861	0.0066	0.0094	0.078	0.0155	0.0547	0.0186	0.0218	0.0353	0.0024	0.0457	0.0482	0.0895	0.0056	0.0567	0.1057	0.0172	0.0203	0.0042	0.0034	0.0173	0.0175	0.1421	0.0322	0.1029	0.0412	0.0024
8	rs4733797	128844462	0.81	0.384295662080596	0.97	0.212655582583661	0.198205874033917	0.029172343869827	0.0065	0.0096	0.0783	0.0154	0.0549	0.0186	0.0221	0.0366	0.0024	0.045	0.0476	0.0901	0.0053	0.0563	0.1063	0.0171	0.0205	0.0042	0.0031	0.0174	0.0179	0.1422	0.0321	0.1021	0.0408	0.0021
8	rs10108795	128852790	0.82	0.338707801994422	0.97	0.212655582583661	0.214869904849349	0.0336175881502314	0.0065	0.0097	0.0783	0.0147	0.0551	0.0184	0.0221	0.0365	0.0024	0.045	0.0476	0.0899	0.0051	0.0568	0.1063	0.0169	0.0205	0.0041	0.0031	0.0174	0.018	0.1434	0.0317	0.1017	0.0411	0.0021
8	rs4332094	128856908	0.82	0.338707801994422	0.97	0.212655582583661	0.232081233927821	0.0345931221457709	0.0065	0.0097	0.0783	0.0146	0.0553	0.0184	0.0221	0.0364	0.0024	0.0451	0.0476	0.0899	0.0051	0.0569	0.1063	0.0169	0.0205	0.0041	0.0031	0.0175	0.018	0.1437	0.0317	0.1017	0.0409	0.0021
8	rs117726520	128857283	0.82	0.338707801994422	0.97	0.212655582583661	0.226317607578263	0.0340780870354446	0.0065	0.0097	0.0783	0.0146	0.0553	0.0184	0.0221	0.0364	0.0024	0.0451	0.0476	0.0899	0.0051	0.0569	0.1063	0.0169	0.0205	0.0041	0.0031	0.0175	0.018	0.1437	0.0317	0.1017	0.0409	0.0021
8	rs4131603	128859718	0.82	0.338707801994422	0.97	0.212655582583661	0.219770596458138	0.0359487385041832	0.0065	0.0097	0.0783	0.0146	0.0554	0.0183	0.0219	0.0364	0.0024	0.0451	0.0476	0.0899	0.0051	0.057	0.1063	0.0169	0.0205	0.0041	0.0031	0.0175	0.0181	0.1437	0.0317	0.1017	0.0407	0.0021
8	rs751437	128866217	0.82	0.338707801994422	0.96	0.241969076141015	0.278262865144063	0.0346965539143187	0.0064	0.0097	0.0784	0.0143	0.0557	0.0183	0.022	0.0362	0.0024	0.0453	0.0474	0.0896	0.0051	0.0566	0.1073	0.017	0.0202	0.0037	0.0032	0.0175	0.0187	0.1445	0.0317	0.1012	0.04	0.002
8	Affx-37417611	128880188	0.82	0.338707801994422	0.96	0.241969076141015	0.318489151631711	0.0332106743263381	0.0058	0.0098	0.078	0.0145	0.0564	0.0177	0.0221	0.0359	0.0024	0.045	0.0473	0.0887	0.0051	0.0558	0.1091	0.0178	0.0202	0.0037	0.0031	0.0177	0.0193	0.1451	0.0321	0.1004	0.0397	0.0018
8	rs74962159	128885474	0.82	0.338707801994422	0.97	0.212655582583661	0.343980547278063	0.0339755053583509	0.0057	0.0098	0.0779	0.0146	0.0564	0.0177	0.0222	0.0358	0.0024	0.045	0.0473	0.0886	0.0051	0.0558	0.1092	0.018	0.0202	0.0037	0.0031	0.0177	0.0193	0.1452	0.0322	0.1002	0.0396	0.0018
8	rs118040725	128893530	0.82	0.338707801994422	0.97	0.212655582583661	0.336230953881453	0.0335665993151485	0.0057	0.0098	0.0779	0.0145	0.0567	0.0176	0.0221	0.0358	0.0024	0.0448	0.0472	0.0884	0.0051	0.0557	0.1094	0.0182	0.0201	0.0038	0.003	0.0177	0.0194	0.1454	0.0323	0.1	0.0395	0.0018
8	rs117340652	128896903	0.82	0.338707801994422	0.97	0.212655582583661	0.346549066891239	0.0358436157932095	0.0057	0.0098	0.0779	0.0145	0.0568	0.0173	0.0221	0.0358	0.0024	0.0448	0.0472	0.0883	0.0051	0.0557	0.1095	0.0184	0.0201	0.0038	0.003	0.0177	0.0195	0.1455	0.0323	0.0999	0.0397	0.0018
8	rs4733579	128898169	0.82	0.338707801994422	0.96	0.241969076141015	0.374358556171456	0.0343866830986205	0.0058	0.0098	0.0779	0.0145	0.0568	0.0173	0.0221	0.0358	0.0024	0.0447	0.0473	0.0882	0.0051	0.0555	0.1096	0.0185	0.0201	0.0038	0.003	0.0177	0.0195	0.1455	0.0323	0.0999	0.0396	0.0018
8	rs61158287	128898666	0.82	0.338707801994422	0.96	0.241969076141015	0.366586395324478	0.0343866830986205	0.0058	0.0098	0.0779	0.0145	0.0568	0.0173	0.0221	0.0358	0.0024	0.0447	0.0473	0.0882	0.0051	0.0555	0.1096	0.0185	0.0201	0.0038	0.003	0.0177	0.0195	0.1455	0.0323	0.0999	0.0397	0.0018
8	rs12541073	128901155	0.82	0.338707801994422	0.96	0.241969076141015	0.323130629443071	0.0334647283977128	0.0058	0.0098	0.0779	0.0145	0.0568	0.0173	0.0221	0.0357	0.0024	0.0447	0.0473	0.0883	0.0051	0.0554	0.1098	0.0185	0.02	0.0038	0.003	0.0177	0.0195	0.1454	0.0323	0.0998	0.0397	0.0018
8	rs116915072	128904099	0.84	0.258953137461488	0.96	0.241969076141015	0.337058733139327	0.0285545245579515	0.0058	0.0105	0.0778	0.0143	0.0563	0.0165	0.0214	0.0349	0.0023	0.0441	0.0476	0.09	0.0051	0.056	0.1116	0.0191	0.0193	0.0038	0.0029	0.0174	0.0196	0.1463	0.0323	0.0981	0.0394	0.0018
8	rs16902454	128906881	0.84	0.258953137461488	0.95	0.274028283204826	0.384204385499755	0.0280834937104366	0.0058	0.0108	0.0777	0.0142	0.0561	0.0162	0.0211	0.0346	0.0022	0.0438	0.0479	0.0908	0.0051	0.0563	0.1124	0.0194	0.019	0.0039	0.0028	0.0173	0.0196	0.1468	0.0324	0.0971	0.0393	0.0018
8	rs12542175	128913694	0.84	0.258953137461488	0.95	0.274028283204826	0.381496253429383	0.024668668750964	0.0057	0.0108	0.0778	0.0143	0.0562	0.016	0.0211	0.0345	0.0022	0.0437	0.0476	0.0912	0.0051	0.0564	0.1127	0.0197	0.0188	0.0043	0.0028	0.0172	0.0195	0.1469	0.0323	0.0966	0.0392	0.0018
8	rs7387614	128929353	0.84	0.258953137461488	0.95	0.274028283204826	0.342987250826669	0.021713409974373	0.0058	0.011	0.0793	0.0145	0.0562	0.0152	0.0206	0.0342	0.0023	0.0432	0.0473	0.0921	0.0046	0.0563	0.1147	0.0198	0.0184	0.0042	0.0028	0.0173	0.0198	0.1476	0.0316	0.0948	0.0393	0.0019
8	rs7841033	128935759	0.84	0.258953137461488	0.96	0.241969076141015	0.365559998759448	0.021713409974373	0.0058	0.011	0.0793	0.0144	0.0562	0.0147	0.0205	0.0341	0.0023	0.0431	0.0472	0.0924	0.0044	0.0564	0.1152	0.0198	0.0182	0.0042	0.0028	0.0173	0.0197	0.1481	0.0315	0.0949	0.0392	0.0019
8	rs12543102	128939702	0.84	0.258953137461488	0.96	0.241969076141015	0.377644360495832	0.0226784348351235	0.0057	0.011	0.0794	0.0144	0.0563	0.0146	0.0204	0.034	0.0022	0.0431	0.0472	0.0925	0.0044	0.0565	0.1154	0.0198	0.0182	0.0042	0.0027	0.0173	0.0196	0.1481	0.0314	0.0947	0.0392	0.0019
8	rs117549407	128940526	0.84	0.258953137461488	0.93	0.346822133743557	0.393899387710569	0.0236635615162287	0.0056	0.011	0.0794	0.0143	0.0563	0.0146	0.0204	0.034	0.0022	0.0431	0.0472	0.0926	0.0044	0.0566	0.1156	0.0198	0.0182	0.0042	0.0027	0.0173	0.0196	0.1482	0.0313	0.0946	0.0392	0.0019
8	rs56026723	128944384	0.85	0.2244882202137	0.93	0.346822133743557	0.459256404748934	0.0261454331419271	0.0054	0.0111	0.0794	0.0142	0.0564	0.0143	0.0203	0.0339	0.0022	0.0434	0.0473	0.0928	0.0044	0.0567	0.116	0.0199	0.0181	0.0042	0.0026	0.0174	0.0195	0.1483	0.0311	0.0942	0.0391	0.0018
8	rs10104535	128946538	0.85	0.2244882202137	0.93	0.346822133743557	0.50604610358339	0.0284600247675554	0.0053	0.0111	0.0794	0.0142	0.0565	0.0143	0.0203	0.0338	0.0022	0.0434	0.0473	0.093	0.0045	0.0568	0.1162	0.0199	0.0181	0.0042	0.0026	0.0174	0.0195	0.1484	0.0311	0.094	0.0391	0.0018
8	rs76331627	128951788	0.85	0.2244882202137	0.93	0.346822133743557	0.489248414960898	0.0295075739799362	0.0053	0.011	0.0795	0.0143	0.0566	0.0142	0.0204	0.0338	0.0022	0.0435	0.0472	0.0927	0.0045	0.0568	0.1161	0.0199	0.0183	0.0041	0.0026	0.0174	0.0195	0.1484	0.031	0.094	0.0391	0.0018
8	rs11784660	128954589	0.85	0.2244882202137	0.93	0.346822133743557	0.483896131675947	0.0279897283905579	0.0054	0.011	0.0795	0.0144	0.0566	0.0142	0.0204	0.0337	0.0022	0.0436	0.0472	0.0927	0.0045	0.0568	0.1161	0.0199	0.0183	0.0041	0.0026	0.0175	0.0195	0.1484	0.031	0.094	0.0391	0.0018
8	rs62512808	128963040	0.85	0.2244882202137	0.94	0.308944172156586	0.436839551918486	0.0292201243966722	0.0054	0.0109	0.0797	0.0148	0.0569	0.0142	0.0202	0.0335	0.0022	0.0438	0.047	0.0931	0.0045	0.0567	0.116	0.0198	0.0182	0.0041	0.0025	0.0175	0.0194	0.1484	0.0309	0.0939	0.039	0.0018
8	rs13274181	128965552	0.85	0.2244882202137	0.95	0.274028283204826	0.418784470546603	0.0299412080654744	0.0054	0.0109	0.0798	0.0152	0.0571	0.0141	0.0201	0.0333	0.0022	0.044	0.0468	0.0934	0.0046	0.0567	0.1159	0.0198	0.0181	0.004	0.0024	0.0175	0.0193	0.1483	0.0308	0.0939	0.0389	0.0019
8	rs78547245	128965577	0.85	0.2244882202137	0.96	0.241969076141015	0.418379842639732	0.0300864075454566	0.0054	0.0109	0.0798	0.0152	0.0571	0.0141	0.0201	0.0333	0.0022	0.044	0.0468	0.0934	0.0046	0.0567	0.1159	0.0198	0.0181	0.004	0.0024	0.0175	0.0193	0.1483	0.0308	0.0939	0.0389	0.0019
8	rs72718602	128970402	0.85	0.2244882202137	0.96	0.241969076141015	0.38122045983177	0.0289815871108716	0.0054	0.0108	0.0797	0.0153	0.0569	0.0142	0.0201	0.0332	0.0022	0.044	0.0467	0.0936	0.0046	0.0567	0.116	0.0197	0.0181	0.004	0.0024	0.0175	0.0193	0.1487	0.0304	0.0941	0.0388	0.0019
8	rs9649959	128972721	0.85	0.2244882202137	0.98	0.18597139562509	0.380338600705514	0.0217549479529479	0.0055	0.0108	0.0797	0.0154	0.0568	0.0142	0.0201	0.0332	0.0022	0.0438	0.0467	0.0937	0.0046	0.0565	0.1162	0.0197	0.0182	0.004	0.0023	0.0175	0.0193	0.1488	0.0302	0.0942	0.0389	0.0019
8	rs752427	128980008	0.85	0.2244882202137	0.98	0.18597139562509	0.389538247542244	0.0196854503854044	0.0056	0.0108	0.0796	0.0158	0.0568	0.0142	0.0199	0.0329	0.0023	0.0434	0.0466	0.0934	0.0046	0.0565	0.1174	0.0198	0.0184	0.004	0.0023	0.0174	0.0192	0.149	0.0288	0.0951	0.0389	0.002
8	rs62512811	128980468	0.85	0.2244882202137	0.98	0.18597139562509	0.382489948432631	0.0211358964270646	0.0056	0.0108	0.0796	0.0158	0.0568	0.0142	0.0199	0.0329	0.0023	0.0434	0.0466	0.0934	0.0045	0.0565	0.1174	0.0198	0.0184	0.004	0.0023	0.0174	0.0192	0.149	0.0288	0.0951	0.0389	0.002
8	rs113048743	128984068	0.85	0.2244882202137	0.98	0.18597139562509	0.361415474784446	0.019056882455571	0.0056	0.0107	0.0796	0.0159	0.0567	0.0142	0.02	0.0328	0.0023	0.0433	0.0467	0.0933	0.0045	0.0565	0.1175	0.0198	0.0185	0.004	0.0023	0.0174	0.0192	0.1489	0.0288	0.0951	0.0389	0.002
8	rs72720809	128984413	0.85	0.2244882202137	0.98	0.18597139562509	0.361361809081043	0.019056882455571	0.0056	0.0107	0.0796	0.016	0.0567	0.0142	0.02	0.0328	0.0023	0.0433	0.0467	0.0933	0.0045	0.0565	0.1175	0.0198	0.0185	0.004	0.0023	0.0174	0.0192	0.1488	0.0288	0.0951	0.0389	0.002
8	rs13274301	128988045	0.85	0.2244882202137	0.99	0.161794913519683	0.319696576764215	0.0237935319566994	0.0055	0.0107	0.0797	0.0165	0.0564	0.0142	0.0199	0.0329	0.0023	0.043	0.0471	0.093	0.0045	0.0565	0.1174	0.0199	0.0184	0.004	0.0023	0.0175	0.0191	0.1487	0.0286	0.095	0.0394	0.002
8	rs79794226	129001043	0.86	0.193417951625055	0.99	0.161794913519683	0.253442595172184	0.0169722715630761	0.0055	0.0102	0.081	0.0162	0.0558	0.0145	0.0196	0.0332	0.0023	0.0427	0.0475	0.0924	0.0044	0.0561	0.119	0.0201	0.0189	0.0038	0.0024	0.0172	0.0188	0.1483	0.028	0.0952	0.0392	0.0022
8	rs10808565	129007412	0.86	0.193417951625055	0.99	0.161794913519683	0.251401552850723	0.0159566419469224	0.0055	0.0102	0.0811	0.0162	0.0557	0.0145	0.0196	0.0332	0.0023	0.0427	0.0475	0.0924	0.0044	0.0561	0.1189	0.0201	0.019	0.0038	0.0024	0.0172	0.0188	0.1482	0.028	0.0952	0.0392	0.0022
8	rs62512840	129010056	0.86	0.193417951625055	0.99	0.161794913519683	0.242068418827497	0.0177919156682351	0.0056	0.0102	0.081	0.0161	0.0558	0.0146	0.0196	0.0332	0.0023	0.0428	0.0475	0.0922	0.0045	0.0561	0.1189	0.0202	0.019	0.0038	0.0024	0.0172	0.0188	0.1482	0.0279	0.0953	0.0392	0.0022
8	rs4733587	129014660	0.86	0.193417951625055	0.99	0.161794913519683	0.22464999528322	0.0189790100433625	0.0057	0.0101	0.0806	0.0161	0.0557	0.0147	0.0196	0.0331	0.0023	0.043	0.0474	0.092	0.0046	0.0562	0.1188	0.0202	0.0191	0.0038	0.0024	0.0175	0.0188	0.1481	0.0277	0.0953	0.0393	0.0023
8	rs35466618	129015061	0.86	0.193417951625055	0.99	0.161794913519683	0.213694868212656	0.0232756908926262	0.0057	0.0101	0.0806	0.0161	0.0557	0.0147	0.0195	0.0331	0.0023	0.043	0.0473	0.0919	0.0045	0.0563	0.1189	0.0202	0.0191	0.0038	0.0024	0.0174	0.0189	0.148	0.0277	0.0953	0.0394	0.0022
8	rs34991023	129020695	0.86	0.193417951625055	0.99	0.161794913519683	0.203479252964495	0.0705940384961114	0.0057	0.0094	0.082	0.0165	0.0568	0.0137	0.0184	0.0331	0.0025	0.0442	0.047	0.0913	0.0039	0.0568	0.1203	0.0192	0.0189	0.0035	0.0021	0.0175	0.0194	0.1484	0.0268	0.0938	0.0409	0.0023
8	rs75889047	129021866	0.86	0.193417951625055	0.99	0.161794913519683	0.203794216041943	0.0546444086596844	0.0057	0.0094	0.082	0.0165	0.0568	0.0137	0.0184	0.0332	0.0025	0.0442	0.047	0.0913	0.0039	0.0565	0.1203	0.0192	0.0189	0.0035	0.0021	0.0175	0.0196	0.1484	0.0268	0.0938	0.0409	0.0023
8	rs963475	129022078	0.86	0.193417951625055	0.99	0.161794913519683	0.197586091179761	0.0554705311692751	0.0057	0.0094	0.082	0.0165	0.0568	0.0137	0.0184	0.0332	0.0025	0.0442	0.047	0.0913	0.0039	0.0565	0.1204	0.019	0.0189	0.0035	0.0021	0.0175	0.0196	0.1484	0.0268	0.0939	0.0409	0.0024
8	rs2114356	129035098	0.86	0.193417951625055	0.99	0.161794913519683	0.194120391927982	0.0595491463619057	0.0057	0.0094	0.082	0.0165	0.0567	0.0137	0.0183	0.0332	0.0026	0.0442	0.0468	0.091	0.0038	0.0562	0.1209	0.0192	0.0188	0.0035	0.0021	0.0176	0.0196	0.1488	0.0267	0.0938	0.0409	0.0025
8	rs924376	129036541	0.86	0.193417951625055	0.99	0.161794913519683	0.19882676120494	0.052136168043876	0.0057	0.0094	0.082	0.0165	0.0566	0.0138	0.0182	0.0331	0.0026	0.0442	0.0467	0.0909	0.0038	0.0561	0.1209	0.0193	0.0188	0.0035	0.0021	0.0176	0.0196	0.1487	0.0266	0.0939	0.041	0.0027
8	rs904522	129037984	0.86	0.193417951625055	0.99	0.161794913519683	0.199721221096128	0.0501665127270502	0.0057	0.0094	0.082	0.0165	0.0566	0.0138	0.0182	0.0331	0.0026	0.0442	0.0467	0.0909	0.0038	0.0561	0.1209	0.0193	0.0188	0.0035	0.0021	0.0176	0.0196	0.1487	0.0266	0.0939	0.041	0.0027
8	rs13272359	129039094	0.86	0.193417951625055	0.99	0.161794913519683	0.199721221096128	0.0494364340385127	0.0057	0.0094	0.082	0.0165	0.0566	0.0138	0.0182	0.0331	0.0026	0.0442	0.0467	0.0909	0.0038	0.0561	0.1209	0.0193	0.0188	0.0035	0.0021	0.0176	0.0196	0.1487	0.0266	0.0939	0.041	0.0027
8	rs11783127	129039139	0.86	0.193417951625055	0.99	0.161794913519683	0.199487663756221	0.0494364340385127	0.0057	0.0094	0.082	0.0165	0.0566	0.0138	0.0182	0.0331	0.0026	0.0442	0.0467	0.0909	0.0038	0.0561	0.1209	0.0193	0.0188	0.0035	0.0021	0.0176	0.0196	0.1487	0.0266	0.0939	0.041	0.0027
8	rs16902568	129039273	0.86	0.193417951625055	0.99	0.161794913519683	0.197857110291727	0.0506558270656353	0.0057	0.0094	0.082	0.0165	0.0566	0.0138	0.0182	0.0331	0.0026	0.0442	0.0467	0.0909	0.0038	0.0561	0.1209	0.0193	0.0188	0.0035	0.0021	0.0176	0.0196	0.1487	0.0266	0.0939	0.041	0.0027
8	rs76161972	129041003	0.86	0.193417951625055	0.99	0.161794913519683	0.183153873936723	0.0928891291361596	0.0057	0.0094	0.082	0.0165	0.0566	0.0138	0.0182	0.0331	0.0026	0.0442	0.0467	0.0908	0.0038	0.0561	0.1209	0.0193	0.0188	0.0035	0.0021	0.0176	0.0196	0.1487	0.0266	0.0939	0.041	0.0027
8	rs75318088	129047843	0.87	0.165571370278195	0.99	0.161794913519683	0.13269060227665	0.0547711565714703	0.006	0.0093	0.0828	0.0161	0.0561	0.014	0.0178	0.0333	0.0029	0.0444	0.0457	0.0909	0.0044	0.055	0.1216	0.0189	0.0184	0.0033	0.0026	0.0174	0.0195	0.1489	0.0264	0.0935	0.042	0.0031
8	rs3927165	129050119	0.87	0.165571370278195	0.99	0.161794913519683	0.117017796704085	0.0468589406005095	0.0066	0.0091	0.0842	0.0155	0.055	0.0143	0.0172	0.0338	0.0033	0.0446	0.0438	0.0911	0.0052	0.0531	0.1222	0.018	0.0178	0.0033	0.0033	0.0174	0.0198	0.1497	0.026	0.0924	0.0434	0.0038
8	rs4733828	129050794	0.86	0.193417951625055	0.99	0.161794913519683	0.102143315704456	0.0418878846418231	0.0066	0.0089	0.0852	0.0151	0.0545	0.015	0.0169	0.0342	0.0035	0.0447	0.0425	0.0908	0.0053	0.0525	0.1224	0.0179	0.0178	0.0032	0.0034	0.0177	0.0198	0.1493	0.026	0.0928	0.0445	0.004
8	rs56101529	129050802	0.86	0.193417951625055	0.99	0.161794913519683	0.100429714596531	0.0458567180137655	0.0066	0.0089	0.0852	0.0151	0.0545	0.015	0.0169	0.0342	0.0035	0.0447	0.0425	0.0908	0.0053	0.0525	0.1224	0.0179	0.0178	0.0032	0.0034	0.0177	0.0198	0.1493	0.026	0.0927	0.0445	0.004
8	rs113625741	129058441	0.87	0.165571370278195	1	0.139999700676332	0.132445578323968	0.152240590799791	0.0067	0.0083	0.0844	0.0142	0.055	0.0151	0.0156	0.0341	0.0037	0.0468	0.042	0.0909	0.0057	0.0518	0.1224	0.0165	0.0173	0.0031	0.0034	0.0183	0.0198	0.1505	0.0263	0.091	0.047	0.0042
8	rs2648861	129059568	0.87	0.165571370278195	1	0.139999700676332	0.129496381632356	0.12426706791209	0.0067	0.0083	0.0844	0.0142	0.055	0.0151	0.0156	0.0341	0.0037	0.0469	0.042	0.0909	0.0057	0.0518	0.1224	0.0165	0.0173	0.0031	0.0034	0.0183	0.0198	0.1506	0.0263	0.091	0.047	0.0042
8	rs2720659	129060804	0.87	0.165571370278195	1	0.139999700676332	0.131864740845596	0.103202680493299	0.0067	0.0083	0.0844	0.0142	0.055	0.0151	0.0155	0.0341	0.0037	0.0469	0.042	0.0908	0.0057	0.0518	0.1224	0.0165	0.0173	0.0031	0.0034	0.0183	0.0198	0.1507	0.0263	0.091	0.047	0.0042
8	rs75034498	129064664	0.87	0.165571370278195	1	0.139999700676332	0.129919562283394	0.0899101185383723	0.0067	0.0083	0.0845	0.0142	0.055	0.0152	0.0155	0.0341	0.0037	0.047	0.0421	0.0908	0.0056	0.0517	0.1223	0.0165	0.0174	0.0031	0.0034	0.0181	0.0197	0.1508	0.0263	0.0909	0.0471	0.0042
8	rs72720893	129069985	0.87	0.165571370278195	1	0.139999700676332	0.125132928273012	0.0886673725206129	0.0068	0.0082	0.0846	0.0141	0.0549	0.0152	0.0155	0.0341	0.0037	0.0472	0.0423	0.0911	0.0056	0.0516	0.1222	0.0164	0.0175	0.0031	0.0034	0.018	0.0198	0.1508	0.0263	0.0907	0.0471	0.0042
8	rs2648875	129072161	0.87	0.165571370278195	1	0.139999700676332	0.125251267250311	0.0850569180940905	0.0068	0.0082	0.0846	0.0141	0.0549	0.0152	0.0155	0.0341	0.0037	0.0472	0.0423	0.0912	0.0056	0.0516	0.1221	0.0164	0.0176	0.0031	0.0034	0.0179	0.0199	0.1508	0.0263	0.0907	0.0471	0.0042
8	rs2648878	129073475	0.87	0.165571370278195	1	0.139999700676332	0.122138236124	0.0907684969522739	0.0068	0.0079	0.0847	0.0141	0.0549	0.0152	0.0155	0.034	0.0037	0.0472	0.0423	0.0913	0.0056	0.0516	0.1221	0.0164	0.0174	0.0031	0.0034	0.0179	0.02	0.1508	0.0263	0.0906	0.0472	0.0042
8	rs2720665	129076509	0.87	0.165571370278195	1	0.139999700676332	0.112390827153306	0.0789773617711192	0.0069	0.0074	0.0852	0.0136	0.0543	0.0156	0.0155	0.0338	0.0037	0.0476	0.0428	0.0914	0.0057	0.0514	0.121	0.0166	0.0177	0.0032	0.0033	0.018	0.0202	0.1509	0.0263	0.0901	0.0478	0.0043
8	rs2608049	129078802	0.87	0.165571370278195	1	0.139999700676332	0.108581832373584	0.0835388748898197	0.007	0.0073	0.0864	0.0134	0.0541	0.0158	0.0154	0.0337	0.0037	0.0476	0.0432	0.0912	0.0055	0.0514	0.1194	0.0171	0.0177	0.0031	0.0033	0.018	0.0204	0.1517	0.0264	0.0889	0.0483	0.0044
8	rs2720667	129083584	0.86	0.193417951625055	1	0.139999700676332	0.107635503829467	0.0929680434291591	0.007	0.0073	0.0868	0.0133	0.0539	0.0157	0.0156	0.0337	0.0038	0.0476	0.0434	0.0912	0.0055	0.0513	0.1189	0.0171	0.0176	0.0031	0.0033	0.0181	0.0204	0.1515	0.0264	0.0885	0.0488	0.0044
8	rs6990725	129084853	0.86	0.193417951625055	1	0.139999700676332	0.105891636888681	0.100015331350576	0.0071	0.0073	0.0868	0.0133	0.0539	0.0157	0.0156	0.0337	0.0038	0.0476	0.0434	0.0912	0.0056	0.0513	0.1189	0.0171	0.0176	0.0031	0.0033	0.0181	0.0204	0.1515	0.0264	0.0885	0.0488	0.0044
8	rs117073508	129093874	0.86	0.193417951625055	1	0.139999700676332	0.103085642447912	0.1069284058188	0.0071	0.0073	0.0871	0.0134	0.0537	0.0157	0.0156	0.0337	0.0038	0.0476	0.0434	0.0909	0.0055	0.0511	0.1189	0.0171	0.0177	0.0031	0.0033	0.0181	0.0205	0.1514	0.0265	0.0884	0.0489	0.0044
8	rs16902624	129095624	0.86	0.193417951625055	1	0.139999700676332	0.104827264046854	0.107846881974332	0.0071	0.0073	0.0871	0.0134	0.0537	0.0157	0.0156	0.0337	0.0038	0.0476	0.0434	0.091	0.0055	0.0511	0.119	0.0171	0.0177	0.0031	0.0033	0.0182	0.0205	0.1514	0.0265	0.0882	0.0489	0.0044
8	rs56249148	129095848	0.86	0.193417951625055	1	0.139999700676332	0.105039604204324	0.108349142432876	0.0071	0.0073	0.0871	0.0134	0.0537	0.0158	0.0156	0.0336	0.0038	0.0476	0.0434	0.0909	0.0055	0.0511	0.119	0.0171	0.0177	0.0031	0.0033	0.0182	0.0205	0.1513	0.0265	0.0882	0.049	0.0044
8	rs17382616	129098664	0.86	0.193417951625055	1	0.139999700676332	0.108581832373584	0.117195942938933	0.0071	0.0073	0.0874	0.0134	0.0535	0.0155	0.0157	0.0336	0.0038	0.0476	0.0434	0.0905	0.0055	0.051	0.1189	0.017	0.0178	0.0031	0.0033	0.0185	0.0205	0.1512	0.0265	0.0884	0.0492	0.0044
8	rs2648894	129099069	0.86	0.193417951625055	1	0.139999700676332	0.109097702764037	0.114531273468107	0.0071	0.0073	0.0874	0.0134	0.0535	0.0155	0.0157	0.0336	0.0038	0.0476	0.0434	0.0905	0.0055	0.051	0.1189	0.017	0.0178	0.0031	0.0033	0.0185	0.0205	0.1512	0.0265	0.0884	0.0492	0.0044
8	rs77204023	129103830	0.86	0.193417951625055	1	0.139999700676332	0.116564094486184	0.110451525745496	0.0073	0.0074	0.0876	0.0135	0.0533	0.0156	0.0157	0.0334	0.0039	0.0478	0.0435	0.0901	0.0055	0.051	0.1187	0.017	0.0176	0.003	0.0032	0.0186	0.0207	0.1506	0.0267	0.0881	0.0497	0.0045
8	rs2302793	129108697	0.86	0.193417951625055	1	0.139999700676332	0.123336678105469	0.111550874796345	0.0073	0.0074	0.0877	0.0135	0.0532	0.0156	0.0158	0.0332	0.0039	0.048	0.0436	0.0899	0.0056	0.051	0.1185	0.0171	0.0175	0.003	0.0032	0.0187	0.0208	0.1503	0.0268	0.0879	0.05	0.0045
8	rs78767029	129109974	0.86	0.193417951625055	1	0.139999700676332	0.121440016388201	0.120493846665472	0.0073	0.0074	0.0877	0.0135	0.0532	0.0156	0.0158	0.0332	0.0039	0.048	0.0436	0.0899	0.0056	0.051	0.1185	0.0171	0.0174	0.003	0.0032	0.0187	0.0208	0.1502	0.0268	0.0879	0.05	0.0045
8	rs2608032	129111409	0.86	0.193417951625055	1	0.139999700676332	0.100120094618522	0.134387839338093	0.0074	0.0074	0.0878	0.0135	0.0529	0.0158	0.0162	0.033	0.0039	0.0488	0.0438	0.0893	0.0054	0.051	0.1181	0.0172	0.0169	0.0031	0.0031	0.0187	0.0208	0.1496	0.0273	0.088	0.0508	0.0044
8	rs79958788	129111907	0.87	0.165571370278195	1	0.139999700676332	0.128712689712951	0.148455028124597	0.0075	0.0073	0.0879	0.0133	0.0528	0.016	0.0163	0.0328	0.004	0.0493	0.0439	0.0886	0.0054	0.051	0.1178	0.017	0.0165	0.0031	0.0031	0.0188	0.021	0.149	0.0275	0.0877	0.0517	0.0044
8	rs13438946	129114078	0.87	0.165571370278195	1	0.139999700676332	0.165025019929605	0.179064177769424	0.0075	0.0073	0.0883	0.0135	0.0529	0.0165	0.0165	0.0323	0.004	0.0503	0.044	0.0869	0.0057	0.0512	0.1179	0.0171	0.016	0.0032	0.003	0.0186	0.021	0.1485	0.028	0.087	0.0525	0.0044
8	rs4733594	129114232	0.87	0.165571370278195	1	0.139999700676332	0.167055472981499	0.176453972397721	0.0075	0.0073	0.0883	0.0135	0.0529	0.0165	0.0165	0.0323	0.004	0.0503	0.044	0.0869	0.0057	0.0512	0.1179	0.0172	0.016	0.0032	0.003	0.0186	0.021	0.1485	0.028	0.087	0.0525	0.0044
8	rs56299026	129114363	0.87	0.165571370278195	1.01	0.120454976543865	0.166458837370845	0.179869976297521	0.0075	0.0073	0.0882	0.0135	0.053	0.0165	0.0165	0.0323	0.004	0.0503	0.044	0.0869	0.0057	0.0512	0.1179	0.0172	0.016	0.0032	0.003	0.0186	0.021	0.1484	0.028	0.087	0.0526	0.0044
8	rs74739367	129114714	0.87	0.165571370278195	1.01	0.120454976543865	0.163806763878607	0.192207832856813	0.0075	0.0073	0.0882	0.0135	0.053	0.0165	0.0165	0.0323	0.004	0.0503	0.044	0.0869	0.0057	0.0511	0.1179	0.0172	0.016	0.0032	0.003	0.0186	0.021	0.1483	0.028	0.087	0.0526	0.0044
8	rs79635853	129116275	0.87	0.165571370278195	1.01	0.120454976543865	0.164189075279961	0.179567655713298	0.0075	0.0073	0.0878	0.0136	0.053	0.0166	0.0165	0.0323	0.004	0.0503	0.0439	0.0872	0.0057	0.0511	0.1178	0.0172	0.016	0.0032	0.003	0.0187	0.0211	0.1481	0.0281	0.0869	0.0526	0.0043
8	rs72722727	129119667	0.87	0.165571370278195	1.02	0.103026239636585	0.129556784887169	0.186462995942521	0.008	0.0069	0.0863	0.0139	0.0543	0.0177	0.0173	0.0321	0.0037	0.0509	0.0435	0.0889	0.0062	0.0509	0.1155	0.018	0.0162	0.0035	0.0028	0.0195	0.0229	0.144	0.0288	0.0855	0.0532	0.0037
8	rs2608035	129122576	0.87	0.165571370278195	1.02	0.103026239636585	0.140929815894667	0.198845319840853	0.0081	0.0066	0.0862	0.0136	0.0551	0.018	0.0176	0.0322	0.0035	0.0515	0.0432	0.0907	0.0064	0.0502	0.1133	0.0184	0.0162	0.0037	0.0028	0.0198	0.0236	0.1431	0.0294	0.0839	0.0536	0.0033
8	rs2608037	129125444	0.87	0.165571370278195	1.02	0.103026239636585	0.141725503503013	0.214801633322173	0.0081	0.0066	0.0862	0.0134	0.0553	0.018	0.0176	0.0323	0.0034	0.0516	0.0432	0.0911	0.0064	0.0502	0.113	0.0185	0.0162	0.0037	0.0028	0.0199	0.0237	0.143	0.0294	0.0837	0.0536	0.0033
8	rs62513181	129126459	0.86	0.193417951625055	1.02	0.103026239636585	0.141279588520587	0.217375121483188	0.0081	0.0067	0.0862	0.0134	0.0553	0.018	0.0179	0.0323	0.0034	0.0517	0.0432	0.091	0.0064	0.0502	0.1127	0.0183	0.0162	0.0038	0.0028	0.02	0.0239	0.1426	0.0296	0.0836	0.0537	0.0033
8	rs2648908	129127594	0.86	0.193417951625055	1.02	0.103026239636585	0.145549708115133	0.231816804768686	0.0081	0.0067	0.0863	0.0133	0.0554	0.0179	0.018	0.0323	0.0034	0.0519	0.0433	0.091	0.0064	0.0504	0.1124	0.0182	0.0163	0.0038	0.0028	0.02	0.0239	0.1424	0.0296	0.0835	0.0536	0.0032
8	rs71520690	129129989	0.86	0.193417951625055	1.02	0.103026239636585	0.147435629324458	0.243762834060844	0.008	0.0067	0.0863	0.0133	0.0555	0.018	0.018	0.0323	0.0034	0.0519	0.0434	0.091	0.0064	0.0503	0.1124	0.0182	0.0163	0.0038	0.0029	0.0201	0.024	0.1423	0.0296	0.0834	0.0536	0.0032
8	rs80066769	129136821	0.86	0.193417951625055	1.02	0.103026239636585	0.143068288684605	0.227005672416154	0.0081	0.0067	0.0863	0.0133	0.0554	0.018	0.0181	0.0324	0.0034	0.0521	0.0434	0.0912	0.0064	0.0503	0.1122	0.0182	0.0165	0.0038	0.0029	0.0201	0.024	0.142	0.0296	0.0833	0.0533	0.0032
8	rs17382698	129139206	0.86	0.193417951625055	1.01	0.120454976543865	0.143838990071278	0.226461027254061	0.0081	0.0067	0.0863	0.0134	0.0553	0.0181	0.0181	0.0325	0.0034	0.0522	0.0435	0.0914	0.0064	0.0503	0.112	0.0181	0.0166	0.0039	0.0029	0.0202	0.024	0.1417	0.0297	0.0832	0.0532	0.0032
8	rs7002884	129140680	0.86	0.193417951625055	1.01	0.120454976543865	0.148580673555488	0.21759003357919	0.0081	0.0067	0.0863	0.0133	0.0553	0.0181	0.0184	0.0325	0.0033	0.0522	0.0434	0.0915	0.0064	0.0501	0.1119	0.0181	0.0166	0.0038	0.0029	0.0203	0.0241	0.1417	0.0297	0.0831	0.0532	0.0031
8	rs16902657	129142456	0.86	0.193417951625055	1.01	0.120454976543865	0.152446601654971	0.241536117976837	0.0081	0.0067	0.0864	0.0133	0.0552	0.0182	0.0184	0.0327	0.0033	0.0519	0.0433	0.0913	0.0065	0.0499	0.1117	0.0183	0.0167	0.0039	0.0029	0.0206	0.0245	0.1413	0.03	0.0828	0.0531	0.0031
8	rs2542419	129153280	0.86	0.193417951625055	1.01	0.120454976543865	0.156236246700371	0.265006842170924	0.0081	0.0066	0.0863	0.0135	0.0549	0.0188	0.019	0.0325	0.0032	0.0512	0.0428	0.0913	0.0066	0.0497	0.1107	0.0189	0.017	0.0041	0.0028	0.0214	0.0254	0.1406	0.0304	0.0824	0.0529	0.0031
8	rs62513191	129155362	0.86	0.193417951625055	1.01	0.120454976543865	0.156168695665484	0.230830052828632	0.0081	0.0066	0.0863	0.0135	0.0548	0.0188	0.0192	0.0325	0.0032	0.0512	0.0428	0.0913	0.0066	0.0497	0.1107	0.0189	0.017	0.0041	0.0028	0.0213	0.0254	0.1406	0.0304	0.0824	0.0529	0.0031
8	rs75280486	129164272	0.86	0.193417951625055	1.01	0.120454976543865	0.166669272330753	0.274445166579399	0.008	0.0066	0.0864	0.0136	0.0546	0.0189	0.0193	0.0326	0.0032	0.0511	0.0427	0.0915	0.0067	0.0496	0.1105	0.019	0.017	0.0041	0.0027	0.0214	0.0256	0.1404	0.0306	0.0826	0.0527	0.0031
8	rs10956414	129172633	0.86	0.193417951625055	1.01	0.120454976543865	0.179030500733937	0.312465849071451	0.008	0.0066	0.0864	0.0137	0.0545	0.0189	0.0194	0.0326	0.0032	0.0511	0.0428	0.0917	0.0067	0.0496	0.1104	0.019	0.0168	0.0041	0.0027	0.0213	0.0257	0.1403	0.0306	0.0826	0.0526	0.0031
8	rs34652036	129180816	0.86	0.193417951625055	1.01	0.120454976543865	0.170554764489986	0.290909901413091	0.008	0.0065	0.0869	0.0138	0.0544	0.019	0.0194	0.0326	0.0031	0.0511	0.043	0.0918	0.0067	0.0495	0.11	0.0191	0.0167	0.0041	0.0027	0.0212	0.0258	0.1403	0.0306	0.0825	0.0527	0.0031
8	rs117760133	129187397	0.86	0.193417951625055	1.01	0.120454976543865	0.163390291785545	0.278969794203787	0.008	0.0065	0.0873	0.0138	0.0542	0.0191	0.0193	0.0326	0.0031	0.0511	0.043	0.0919	0.0067	0.0494	0.1097	0.0191	0.0167	0.0043	0.0027	0.0211	0.0258	0.1403	0.0306	0.0824	0.0528	0.0031
8	rs2019960	129192271	0.86	0.193417951625055	1.01	0.120454976543865	0.175105671377497	0.307063607039334	0.008	0.0065	0.0874	0.0138	0.0541	0.0191	0.0193	0.0326	0.0031	0.0511	0.043	0.0919	0.0067	0.0493	0.1095	0.0192	0.0166	0.0044	0.0026	0.0211	0.0259	0.1403	0.0306	0.0824	0.0528	0.0031
8	rs2909239	129192349	0.86	0.193417951625055	1.02	0.103026239636585	0.175105671377497	0.307183351358197	0.008	0.0065	0.0874	0.0138	0.0541	0.0191	0.0193	0.0326	0.0031	0.0511	0.043	0.0919	0.0067	0.0493	0.1095	0.0192	0.0166	0.0044	0.0026	0.0211	0.0259	0.1403	0.0306	0.0824	0.0528	0.0031
8	rs34748721	129195943	0.86	0.193417951625055	1.02	0.103026239636585	0.178993928795383	0.294923616028765	0.0079	0.0065	0.0878	0.0137	0.0539	0.0191	0.0194	0.0327	0.0031	0.051	0.0429	0.0917	0.0067	0.0494	0.1095	0.0192	0.0167	0.0044	0.0026	0.0211	0.0259	0.1404	0.0306	0.0824	0.0528	0.0031
8	rs117753718	129197301	0.86	0.193417951625055	1.02	0.103026239636585	0.184937610370722	0.32590994164905	0.0079	0.0065	0.0879	0.0137	0.0538	0.0191	0.0194	0.0327	0.0031	0.051	0.043	0.0917	0.0067	0.0494	0.1095	0.0192	0.0167	0.0044	0.0026	0.0211	0.026	0.1404	0.0306	0.0824	0.0528	0.003
8	rs1016579	129199961	0.86	0.193417951625055	1.02	0.103026239636585	0.185497067690653	0.325178978230885	0.0079	0.0065	0.0879	0.0137	0.0538	0.0191	0.0194	0.0327	0.003	0.051	0.043	0.0917	0.0067	0.0494	0.1095	0.0192	0.0168	0.0044	0.0026	0.0211	0.026	0.1404	0.0306	0.0824	0.0528	0.003
8	rs16902714	129203826	0.86	0.193417951625055	1.02	0.103026239636585	0.188949652486342	0.326153703112434	0.0079	0.0065	0.088	0.0137	0.0537	0.0191	0.0194	0.0327	0.003	0.051	0.043	0.0916	0.0067	0.0494	0.1095	0.0192	0.0168	0.0044	0.0026	0.0211	0.026	0.1404	0.0306	0.0824	0.0528	0.003
8	rs12155935	129210377	0.87	0.165571370278195	1.02	0.103026239636585	0.139757111759992	0.254880141437348	0.0078	0.0066	0.0882	0.014	0.0533	0.0197	0.0194	0.0331	0.0029	0.0509	0.0432	0.0916	0.0065	0.0496	0.1097	0.0192	0.017	0.0042	0.0025	0.0209	0.0255	0.1396	0.0308	0.0827	0.0527	0.0029
8	rs1902781	129214012	0.87	0.165571370278195	1.02	0.103026239636585	0.140358578787181	0.25578533317104	0.0078	0.0066	0.0882	0.014	0.0533	0.0197	0.0194	0.0331	0.0029	0.0509	0.0432	0.0916	0.0065	0.0496	0.1097	0.0192	0.017	0.0042	0.0025	0.0209	0.0255	0.1396	0.0308	0.0827	0.0527	0.0029
8	rs77047318	129218144	0.87	0.165571370278195	1.02	0.103026239636585	0.128081809139994	0.214266761911741	0.0078	0.0066	0.0881	0.014	0.0533	0.0197	0.0194	0.0331	0.0029	0.0509	0.0432	0.0916	0.0065	0.0496	0.1097	0.0192	0.017	0.0042	0.0025	0.0209	0.0255	0.1395	0.0308	0.0827	0.0527	0.0029
8	rs12544747	129223073	0.87	0.165571370278195	1.02	0.103026239636585	0.0986575556156203	0.210960407392729	0.0078	0.0065	0.0878	0.0141	0.0533	0.0199	0.0196	0.033	0.0028	0.0508	0.0433	0.0917	0.0063	0.0498	0.1095	0.0194	0.0171	0.0042	0.0025	0.0209	0.0255	0.1393	0.0308	0.0827	0.0527	0.0028
8	rs79629491	129224939	0.87	0.165571370278195	1.01	0.120454976543865	0.0570148922423566	0.21223826975051	0.0078	0.0064	0.0866	0.0145	0.0533	0.0205	0.0199	0.0332	0.0027	0.0504	0.0434	0.0919	0.0059	0.0507	0.1091	0.0196	0.0174	0.0041	0.0024	0.0212	0.0257	0.1383	0.031	0.0826	0.0526	0.0027
8	rs62527111	129225159	0.87	0.165571370278195	1.01	0.120454976543865	0.0505731470345488	0.214373701007763	0.0078	0.0064	0.0863	0.0145	0.0533	0.0207	0.0199	0.0333	0.0027	0.0504	0.0435	0.0919	0.0058	0.0509	0.109	0.0197	0.0175	0.0041	0.0024	0.0212	0.0257	0.1381	0.0311	0.0826	0.0526	0.0027
8	rs59292943	129228732	0.87	0.165571370278195	1.01	0.120454976543865	0.0345916623729303	0.242871364984667	0.0078	0.0064	0.0854	0.0149	0.0532	0.0211	0.0202	0.0336	0.0026	0.0499	0.0437	0.0921	0.0054	0.0516	0.1081	0.0199	0.0176	0.0041	0.0024	0.0216	0.0258	0.1375	0.0314	0.0825	0.0528	0.0026
8	rs2909244	129229061	0.87	0.165571370278195	1.01	0.120454976543865	0.0320707912532806	0.249919729101347	0.0078	0.0064	0.0853	0.015	0.0532	0.0211	0.0202	0.0335	0.0027	0.0499	0.0437	0.0921	0.0054	0.0516	0.108	0.0198	0.0178	0.0041	0.0024	0.0216	0.0258	0.1374	0.0314	0.0824	0.0528	0.0027
8	rs114436093	129242504	0.87	0.165571370278195	1.01	0.120454976543865	0.0190611980335129	0.221038087386348	0.0078	0.0064	0.0851	0.0158	0.053	0.0211	0.0198	0.0334	0.0027	0.0498	0.0438	0.092	0.0053	0.052	0.1075	0.0199	0.0186	0.0041	0.0021	0.0217	0.0258	0.137	0.0314	0.0825	0.0527	0.003
8	rs10492294	129246415	0.87	0.165571370278195	1.01	0.120454976543865	0.0180558087039265	0.231816804768686	0.0079	0.0064	0.0851	0.0161	0.0529	0.0211	0.0196	0.0333	0.0027	0.0498	0.0438	0.092	0.0053	0.052	0.1074	0.0199	0.0189	0.0042	0.002	0.0217	0.0257	0.1369	0.0314	0.0826	0.0527	0.0031
8	rs16902754	129249103	0.87	0.165571370278195	1	0.139999700676332	0.0180959059778882	0.234234580008827	0.0079	0.0064	0.0852	0.0161	0.053	0.0211	0.0196	0.0332	0.0027	0.0498	0.0438	0.0919	0.0053	0.0521	0.1073	0.0199	0.0189	0.0042	0.002	0.0218	0.0257	0.1369	0.0314	0.0826	0.0527	0.0031
8	rs12156376	129253823	0.87	0.165571370278195	1	0.139999700676332	0.0202806005717869	0.23842971495909	0.008	0.0064	0.0851	0.0161	0.0531	0.0211	0.0196	0.0331	0.0027	0.0499	0.0439	0.0916	0.0053	0.0521	0.1067	0.0199	0.0189	0.0041	0.002	0.0219	0.0258	0.1368	0.0315	0.0827	0.0526	0.0032
8	rs7465157	129255406	0.87	0.165571370278195	0.99	0.161794913519683	0.0187298771961627	0.234895375970561	0.008	0.0064	0.0851	0.0161	0.0531	0.0211	0.0196	0.0332	0.0027	0.0499	0.0439	0.0916	0.0053	0.0521	0.1067	0.0199	0.0189	0.0041	0.002	0.0219	0.0258	0.1368	0.0315	0.0827	0.0526	0.0032
8	rs6470614	129264047	0.87	0.165571370278195	0.99	0.161794913519683	0.0222376290950822	0.240980459697896	0.0083	0.0062	0.0848	0.0163	0.053	0.0214	0.0195	0.0334	0.0029	0.0501	0.0442	0.0906	0.0056	0.0518	0.1054	0.0206	0.0189	0.0043	0.0021	0.0221	0.0258	0.1367	0.0317	0.0821	0.0527	0.0034
8	rs9792269	129264589	0.87	0.165571370278195	0.99	0.161794913519683	0.0221167006663254	0.244990302826352	0.0084	0.0062	0.0846	0.0164	0.053	0.0214	0.0195	0.0335	0.003	0.0502	0.0442	0.0905	0.0056	0.0517	0.1056	0.0207	0.0189	0.0044	0.0021	0.0221	0.0258	0.1366	0.0317	0.0821	0.0526	0.0034
8	rs16902761	129266528	0.87	0.165571370278195	0.99	0.161794913519683	0.0247171014977867	0.227441694554752	0.0084	0.0061	0.0847	0.0164	0.0529	0.0214	0.0195	0.0335	0.003	0.0501	0.0441	0.0904	0.0058	0.0517	0.1057	0.0207	0.0189	0.0044	0.0021	0.0221	0.0258	0.1365	0.0317	0.0821	0.0526	0.0034
8	rs79589099	129275714	0.87	0.165571370278195	0.99	0.161794913519683	0.0302463944673456	0.201458631404874	0.0084	0.0061	0.0847	0.0164	0.0528	0.0214	0.0195	0.0336	0.003	0.0501	0.0441	0.0905	0.006	0.0514	0.1055	0.0207	0.0189	0.0044	0.0022	0.0221	0.0258	0.1365	0.0318	0.082	0.0526	0.0034
8	rs998018	129278791	0.87	0.165571370278195	0.99	0.161794913519683	0.0857224679263214	0.229188496529739	0.0094	0.0065	0.0836	0.0173	0.0516	0.0217	0.0199	0.0338	0.0037	0.0502	0.0434	0.0884	0.0074	0.0505	0.1047	0.0213	0.0196	0.0053	0.0029	0.0219	0.0263	0.1349	0.0323	0.0799	0.0528	0.0045
8	rs117362961	129280348	0.87	0.165571370278195	0.99	0.161794913519683	0.0954472673243955	0.270864990982029	0.0096	0.0068	0.0832	0.0173	0.051	0.0215	0.0199	0.0338	0.0038	0.0504	0.0432	0.0883	0.0078	0.0506	0.1046	0.0216	0.0196	0.0057	0.0032	0.0219	0.0262	0.1341	0.0326	0.0793	0.0526	0.0048
8	rs28631574	129286041	0.87	0.165571370278195	0.99	0.161794913519683	0.132721249473835	0.332877989554627	0.0099	0.007	0.0826	0.0172	0.0504	0.0213	0.0199	0.0337	0.0039	0.0506	0.043	0.0883	0.0082	0.051	0.1048	0.0219	0.0197	0.0061	0.0035	0.022	0.0261	0.1333	0.0329	0.0788	0.0523	0.0051
8	rs6470616	129286373	0.87	0.165571370278195	0.99	0.161794913519683	0.147435629324458	0.340258982476078	0.01	0.007	0.0827	0.0175	0.0503	0.0214	0.02	0.0336	0.004	0.0506	0.043	0.0886	0.0082	0.051	0.1047	0.0219	0.0197	0.0061	0.0035	0.022	0.0261	0.1328	0.0329	0.0787	0.0521	0.0051
8	rs12544034	129286885	0.87	0.165571370278195	0.99	0.161794913519683	0.154284256360931	0.344957788719271	0.0101	0.007	0.0827	0.0175	0.0502	0.0214	0.02	0.0337	0.004	0.0507	0.043	0.0887	0.0082	0.0511	0.1047	0.0219	0.0197	0.0061	0.0035	0.022	0.0261	0.1328	0.0329	0.0786	0.0521	0.0051
8	rs13275576	129289112	0.87	0.165571370278195	0.98	0.18597139562509	0.149533410935599	0.350297192764803	0.0101	0.007	0.0827	0.0175	0.0502	0.0213	0.02	0.0337	0.004	0.0507	0.043	0.0886	0.0082	0.0512	0.1047	0.0219	0.0197	0.0061	0.0035	0.022	0.0262	0.1327	0.0329	0.0785	0.0521	0.0051
8	rs117383444	129295457	0.87	0.165571370278195	0.98	0.18597139562509	0.167899903965291	0.415083266309195	0.0101	0.007	0.0827	0.0177	0.05	0.0213	0.0201	0.0337	0.004	0.0507	0.0431	0.0884	0.0084	0.0513	0.1046	0.0219	0.0197	0.0062	0.0035	0.0219	0.0261	0.1323	0.0329	0.0786	0.0517	0.0052
8	rs4733604	129297518	0.88	0.140769569262351	0.98	0.18597139562509	0.202614527276192	0.401185530752276	0.0101	0.0071	0.0828	0.018	0.0496	0.0213	0.0202	0.0336	0.0041	0.0507	0.0434	0.0881	0.0086	0.0516	0.1044	0.022	0.0197	0.0063	0.0035	0.022	0.0261	0.1316	0.0328	0.0787	0.0513	0.0054
8	rs11785559	129300304	0.88	0.140769569262351	0.98	0.18597139562509	0.911301301236125	1.17976646386384	0.0111	0.008	0.0821	0.0197	0.0458	0.0209	0.0209	0.0326	0.0052	0.0521	0.0438	0.0845	0.0106	0.0525	0.1045	0.0227	0.0198	0.0083	0.0049	0.0215	0.0257	0.1241	0.0333	0.0807	0.0504	0.0072
8	rs61708368	129304717	0.88	0.140769569262351	0.98	0.18597139562509	0.975307831202637	1.22031604911889	0.0111	0.0081	0.0824	0.0198	0.0459	0.0207	0.0208	0.0327	0.0052	0.0522	0.0439	0.0842	0.0106	0.0526	0.1048	0.0226	0.0197	0.0083	0.005	0.0213	0.0257	0.124	0.0333	0.0808	0.0504	0.0072
8	rs13270552	129306101	0.88	0.140769569262351	0.98	0.18597139562509	1.01099555999719	1.23161326353163	0.0111	0.0081	0.0824	0.0198	0.0459	0.0207	0.0208	0.0328	0.0052	0.0522	0.0439	0.084	0.0106	0.0526	0.1048	0.0225	0.0197	0.0083	0.005	0.0214	0.0258	0.1239	0.0333	0.0808	0.0503	0.0072
8	rs13269223	129306178	0.88	0.140769569262351	0.98	0.18597139562509	1.03472895885298	1.26795235645272	0.0111	0.0081	0.0824	0.0197	0.0459	0.0207	0.0208	0.0328	0.0052	0.0523	0.0439	0.084	0.0106	0.0527	0.1048	0.0225	0.0198	0.0083	0.005	0.0214	0.0258	0.1237	0.0333	0.0805	0.0504	0.0073
8	rs113931255	129308765	0.88	0.140769569262351	0.97	0.212655582583661	0.9833066734296	1.24642674290895	0.0111	0.0081	0.0827	0.0197	0.046	0.0206	0.0207	0.0327	0.0052	0.0522	0.044	0.0838	0.0107	0.0529	0.1047	0.0224	0.0197	0.0082	0.005	0.0214	0.0257	0.1236	0.033	0.0807	0.0506	0.0072
8	rs11775388	129309160	0.89	0.118826527661215	0.97	0.212655582583661	0.898783293174625	1.29021164780842	0.011	0.0079	0.0853	0.02	0.0463	0.0203	0.0203	0.0317	0.0054	0.0524	0.0449	0.0817	0.0105	0.0544	0.1036	0.0221	0.0189	0.0085	0.0053	0.0215	0.0247	0.1217	0.033	0.0826	0.0517	0.0071
8	rs7815678	129309414	0.89	0.118826527661215	0.97	0.212655582583661	0.885848269826671	1.30514385660839	0.011	0.0081	0.0856	0.0202	0.0462	0.0205	0.0202	0.0313	0.0054	0.0522	0.0451	0.0812	0.0105	0.0549	0.1033	0.0217	0.0192	0.0085	0.0054	0.0216	0.025	0.121	0.0322	0.084	0.0518	0.007
8	rs62528365	129309632	0.89	0.118826527661215	0.97	0.212655582583661	0.756191134242259	1.2019145342621	0.0108	0.008	0.0855	0.0203	0.0459	0.0206	0.0199	0.0315	0.0055	0.052	0.0445	0.0822	0.0102	0.0542	0.1043	0.021	0.0191	0.0084	0.0054	0.0219	0.0251	0.1214	0.0315	0.0854	0.0513	0.0069
8	rs6470617	129309688	0.9	0.0995502148251544	0.97	0.212655582583661	0.870074224426442	1.2459269098164	0.0109	0.008	0.0866	0.0203	0.0457	0.0205	0.0199	0.0315	0.0055	0.0518	0.0443	0.0828	0.0102	0.0542	0.1047	0.0204	0.019	0.0085	0.0054	0.0219	0.0251	0.1212	0.0313	0.0852	0.0511	0.0072
8	rs975730	129316014	0.92	0.0682081798453755	0.97	0.212655582583661	0.300617506962699	0.677619611205749	0.0089	0.0077	0.0944	0.0194	0.046	0.0174	0.0181	0.0293	0.0043	0.0497	0.0442	0.0907	0.0067	0.0545	0.1096	0.0174	0.0181	0.0069	0.0042	0.0218	0.0223	0.1261	0.0306	0.0895	0.0488	0.0064
8	rs55820036	129322798	0.92	0.0682081798453755	0.95	0.274028283204826	0.328164554422255	0.611304124352362	0.0086	0.0077	0.0946	0.0194	0.0459	0.0171	0.0182	0.0293	0.0043	0.0499	0.0442	0.0909	0.0066	0.0545	0.11	0.017	0.018	0.0068	0.0041	0.0219	0.0222	0.1262	0.0307	0.0898	0.0487	0.0064
8	rs35426326	129325061	0.92	0.0682081798453755	0.94	0.308944172156586	0.32933987384422	0.651050070949154	0.0086	0.0077	0.0946	0.0194	0.0459	0.0171	0.0182	0.0293	0.0043	0.0499	0.0442	0.0909	0.0066	0.0545	0.11	0.017	0.018	0.0068	0.0041	0.0219	0.0222	0.1262	0.0307	0.0898	0.0487	0.0064
8	rs59367394	129328032	0.92	0.0682081798453755	0.93	0.346822133743557	0.341109295381774	0.498160165831876	0.0084	0.0077	0.0945	0.0193	0.0459	0.0169	0.0183	0.0293	0.0043	0.05	0.0438	0.0911	0.0065	0.0547	0.1103	0.0168	0.0179	0.0068	0.0041	0.022	0.0222	0.1263	0.0309	0.0901	0.0487	0.0065
8	rs7826765	129328917	0.92	0.0682081798453755	0.93	0.346822133743557	0.345027728812259	0.49146305020198	0.0084	0.0077	0.0945	0.0193	0.0459	0.0169	0.0183	0.0293	0.0043	0.05	0.0438	0.0911	0.0065	0.0547	0.1103	0.0168	0.0179	0.0068	0.0041	0.022	0.0222	0.1263	0.0309	0.0901	0.0487	0.0065
8	rs77298752	129338915	0.92	0.0682081798453755	0.93	0.346822133743557	0.287941385616284	0.428318825320055	0.0083	0.0077	0.0946	0.0193	0.0459	0.0168	0.0182	0.0292	0.0042	0.05	0.0439	0.0911	0.0064	0.055	0.1105	0.0167	0.0179	0.0067	0.004	0.022	0.0221	0.1261	0.0311	0.0908	0.0487	0.0062
8	rs117057539	129344553	0.92	0.0682081798453755	0.93	0.346822133743557	0.200305793753528	0.314755190716147	0.0081	0.0076	0.0947	0.0193	0.0459	0.0167	0.018	0.0291	0.0041	0.0501	0.0439	0.0913	0.0063	0.0555	0.1107	0.0164	0.0178	0.0065	0.0038	0.0221	0.0219	0.1258	0.0313	0.0921	0.049	0.0057
8	rs117574126	129349258	0.92	0.0682081798453755	0.93	0.346822133743557	0.198012073261273	0.282699237565896	0.0081	0.0076	0.0947	0.0193	0.0459	0.0167	0.018	0.0291	0.0041	0.0502	0.0439	0.0913	0.0062	0.0555	0.1107	0.0164	0.0178	0.0065	0.0038	0.0221	0.0219	0.1258	0.0313	0.0921	0.049	0.0057
8	rs4072525	129355154	0.92	0.0682081798453755	0.93	0.346822133743557	0.195579424317357	0.266266994424014	0.0081	0.0076	0.0947	0.0193	0.0459	0.0167	0.018	0.0291	0.0041	0.0502	0.0439	0.0913	0.0062	0.0555	0.1107	0.0164	0.0178	0.0064	0.0038	0.0221	0.0219	0.1258	0.0313	0.0921	0.049	0.0057
8	rs59855804	129373016	0.92	0.0682081798453755	0.93	0.346822133743557	0.186618896121718	0.237986995956401	0.008	0.0076	0.0947	0.0193	0.0459	0.0167	0.018	0.0291	0.0041	0.0502	0.0439	0.0913	0.0062	0.0556	0.1108	0.0164	0.0178	0.0064	0.0038	0.0221	0.0219	0.1258	0.0313	0.0923	0.049	0.0056
8	rs78741526	129379187	0.92	0.0682081798453755	0.92	0.387761932740255	0.17892079786799	0.224829647859156	0.008	0.0076	0.0947	0.0193	0.0459	0.0167	0.0179	0.0291	0.0041	0.0502	0.0439	0.0914	0.0061	0.0556	0.1108	0.0163	0.0178	0.0064	0.0038	0.0221	0.0219	0.1258	0.0313	0.0924	0.049	0.0055
8	rs113652673	129381657	0.92	0.0682081798453755	0.92	0.387761932740255	0.171302474045403	0.226896709366062	0.008	0.0076	0.0948	0.0193	0.0459	0.0167	0.0179	0.029	0.0041	0.0501	0.0439	0.0915	0.0061	0.0557	0.1109	0.0163	0.0178	0.0063	0.0038	0.0221	0.0219	0.1258	0.0312	0.0925	0.049	0.0055
8	rs79892618	129398680	0.92	0.0682081798453755	0.92	0.387761932740255	0.141980689170931	0.182092335747481	0.0079	0.0075	0.0949	0.0193	0.046	0.0167	0.0178	0.029	0.004	0.0501	0.0439	0.0919	0.0059	0.056	0.1111	0.0162	0.0178	0.0062	0.0036	0.0221	0.0218	0.1257	0.031	0.0931	0.0491	0.0051
8	rs11783121	129403449	0.92	0.0682081798453755	0.92	0.387761932740255	0.141247769587028	0.178661746574528	0.0079	0.0075	0.0949	0.0193	0.046	0.0167	0.0178	0.029	0.004	0.0501	0.0439	0.0919	0.0059	0.056	0.1111	0.0162	0.0178	0.0062	0.0036	0.0221	0.0218	0.1257	0.031	0.0932	0.0491	0.0051
8	rs79595724	129404653	0.92	0.0682081798453755	0.92	0.387761932740255	0.138747608515401	0.173558279992957	0.0079	0.0075	0.0949	0.0193	0.046	0.0167	0.0178	0.029	0.004	0.0501	0.0439	0.0919	0.0059	0.056	0.1111	0.0162	0.0178	0.0061	0.0036	0.0221	0.0218	0.1257	0.031	0.0932	0.0491	0.0051
8	rs79920736	129408584	0.93	0.0557421353933153	0.93	0.346822133743557	0.127363101148244	0.165167622530946	0.0079	0.0074	0.0949	0.0193	0.046	0.0166	0.0178	0.029	0.004	0.0502	0.0438	0.0922	0.0057	0.0563	0.1112	0.0161	0.0178	0.006	0.0035	0.022	0.0218	0.1256	0.0309	0.0937	0.0492	0.0048
8	rs77308216	129412390	0.93	0.0557421353933153	0.93	0.346822133743557	0.126289633624584	0.164678601757844	0.0079	0.0074	0.0949	0.0193	0.046	0.0166	0.0178	0.0289	0.004	0.0501	0.0438	0.0922	0.0057	0.0562	0.1112	0.0162	0.0179	0.006	0.0036	0.0218	0.0218	0.1257	0.0309	0.0936	0.0492	0.0048
8	rs7815944	129427518	0.93	0.0557421353933153	0.93	0.346822133743557	0.125132928273012	0.151196152137267	0.0079	0.0074	0.0949	0.0194	0.046	0.0166	0.0178	0.0289	0.004	0.0501	0.0439	0.0924	0.0056	0.0563	0.1113	0.0162	0.0179	0.006	0.0036	0.0218	0.0218	0.1259	0.0308	0.0935	0.0492	0.0048
8	rs12680101	129428557	0.93	0.0557421353933153	0.92	0.387761932740255	0.123747535525638	0.152525884493987	0.0078	0.0074	0.0949	0.0194	0.046	0.0166	0.0178	0.0289	0.004	0.0501	0.0439	0.0925	0.0056	0.0563	0.1113	0.0161	0.0179	0.006	0.0035	0.0218	0.0218	0.1259	0.0308	0.0936	0.0492	0.0048
8	rs79579964	129430211	0.93	0.0557421353933153	0.92	0.387761932740255	0.123747535525638	0.149492642432716	0.0078	0.0074	0.0949	0.0194	0.046	0.0166	0.0178	0.0289	0.004	0.0501	0.0439	0.0925	0.0056	0.0563	0.1113	0.0161	0.0179	0.006	0.0035	0.0218	0.0218	0.1259	0.0308	0.0936	0.0492	0.0048
8	rs112259117	129430354	0.93	0.0557421353933153	0.92	0.387761932740255	0.123747535525638	0.149398206452259	0.0078	0.0074	0.0949	0.0194	0.046	0.0166	0.0178	0.0289	0.004	0.0501	0.0439	0.0925	0.0056	0.0563	0.1113	0.0161	0.0179	0.006	0.0035	0.0218	0.0218	0.1259	0.0308	0.0936	0.0492	0.0048
8	rs7844105	129431327	0.93	0.0557421353933153	0.92	0.387761932740255	0.123747535525638	0.148737755876929	0.0078	0.0074	0.0949	0.0194	0.046	0.0166	0.0178	0.0289	0.004	0.0501	0.0439	0.0925	0.0056	0.0563	0.1113	0.0161	0.0179	0.006	0.0035	0.0218	0.0218	0.1259	0.0308	0.0936	0.0492	0.0048
8	rs6997539	129440579	0.93	0.0557421353933153	0.92	0.387761932740255	0.12295591233002	0.183105595958384	0.0078	0.0074	0.095	0.0193	0.0459	0.0165	0.0177	0.0288	0.004	0.0501	0.0438	0.0927	0.0056	0.0563	0.1115	0.0161	0.0179	0.006	0.0035	0.0218	0.0217	0.126	0.0308	0.0937	0.0491	0.0048
8	rs4733868	129457013	0.93	0.0557421353933153	0.92	0.387761932740255	0.128983641883601	0.119796683799301	0.0078	0.0074	0.0952	0.0192	0.0456	0.0164	0.0176	0.0287	0.004	0.05	0.0438	0.0932	0.0056	0.0562	0.1118	0.0161	0.0178	0.006	0.0035	0.0219	0.0215	0.1262	0.0307	0.094	0.049	0.0048
8	rs62525374	129464913	0.93	0.0557421353933153	0.92	0.387761932740255	0.131133252398179	0.113079909501204	0.0078	0.0074	0.0955	0.0192	0.0456	0.0163	0.0175	0.0287	0.004	0.05	0.0438	0.0933	0.0056	0.0563	0.1118	0.0161	0.0178	0.0059	0.0035	0.0219	0.0215	0.1259	0.0307	0.0941	0.0491	0.0047
8	rs112804332	129473105	0.93	0.0557421353933153	0.91	0.431857736337621	0.156506623028837	0.0933630123974988	0.0077	0.0074	0.0964	0.0189	0.0453	0.0159	0.0174	0.0283	0.0037	0.0498	0.044	0.0941	0.0053	0.0571	0.1117	0.0158	0.0173	0.0059	0.0036	0.0223	0.0216	0.1254	0.0307	0.0947	0.0489	0.0045
8	rs10505517	129478011	0.93	0.0557421353933153	0.91	0.431857736337621	0.231742457638215	0.0941549343395938	0.0076	0.0073	0.0977	0.0186	0.045	0.0154	0.0172	0.0279	0.0035	0.0496	0.0441	0.095	0.0049	0.0578	0.1119	0.0154	0.0168	0.0058	0.0037	0.0227	0.0218	0.1249	0.0307	0.0957	0.049	0.0043
8	rs6989586	129479399	0.93	0.0557421353933153	0.91	0.431857736337621	0.234332558943661	0.0930469842341008	0.0075	0.0073	0.0977	0.0186	0.045	0.0154	0.0172	0.0279	0.0035	0.0496	0.0441	0.095	0.0049	0.0578	0.1119	0.0154	0.0168	0.0058	0.0037	0.0227	0.0218	0.1249	0.0307	0.0957	0.049	0.0043
8	rs13282878	129480037	0.93	0.0557421353933153	0.91	0.431857736337621	0.23229310850238	0.0928102413638975	0.0075	0.0073	0.0977	0.0186	0.045	0.0154	0.0172	0.0279	0.0035	0.0496	0.0441	0.095	0.0049	0.0578	0.1119	0.0154	0.0168	0.0058	0.0037	0.0227	0.0218	0.1249	0.0307	0.0957	0.049	0.0043
8	rs56046428	129483280	0.93	0.0557421353933153	0.91	0.431857736337621	0.235612231175351	0.0951883754322282	0.0075	0.0073	0.0976	0.0186	0.045	0.0154	0.0172	0.0279	0.0035	0.0496	0.0441	0.0951	0.0049	0.0578	0.1119	0.0154	0.0168	0.0059	0.0037	0.0228	0.0218	0.1249	0.0307	0.0957	0.0488	0.0043
8	rs116994523	129485867	0.93	0.0557421353933153	0.91	0.431857736337621	0.238785243283156	0.0992853330339098	0.0076	0.0074	0.0975	0.0186	0.045	0.0154	0.0172	0.0279	0.0035	0.0495	0.044	0.0951	0.0049	0.0578	0.1118	0.0154	0.0168	0.0059	0.0037	0.0228	0.0218	0.1249	0.0306	0.0958	0.0488	0.0045
8	rs117496071	129490495	0.93	0.0557421353933153	0.9	0.479198205640863	0.25916948701468	0.111296809245489	0.0077	0.0075	0.097	0.0186	0.045	0.0154	0.0172	0.028	0.0036	0.0494	0.044	0.0953	0.0048	0.0576	0.1117	0.0153	0.0168	0.0061	0.0037	0.0228	0.0217	0.1249	0.0306	0.0959	0.0487	0.0048
8	rs13281279	129492318	0.93	0.0557421353933153	0.9	0.479198205640863	0.496324251823718	0.180172472046848	0.0082	0.0075	0.0966	0.0186	0.0453	0.0151	0.017	0.0274	0.0039	0.0493	0.0439	0.0951	0.0047	0.0581	0.1116	0.0153	0.0167	0.0066	0.0039	0.0223	0.0218	0.1243	0.0306	0.0959	0.0487	0.0056
8	rs10099373	129492416	0.93	0.0557421353933153	0.9	0.479198205640863	0.493939302674756	0.177055151267119	0.0082	0.0075	0.0966	0.0186	0.0452	0.0151	0.017	0.0274	0.0039	0.0492	0.0439	0.0949	0.0047	0.0581	0.1117	0.0152	0.0167	0.0066	0.0039	0.0223	0.022	0.1244	0.0306	0.096	0.0487	0.0056
8	rs10094436	129494450	0.93	0.0557421353933153	0.9	0.479198205640863	0.569608316530549	0.210109919967117	0.0088	0.0074	0.0957	0.0184	0.0447	0.0148	0.0164	0.0272	0.0039	0.0489	0.0436	0.095	0.0047	0.0576	0.1132	0.0151	0.0167	0.0064	0.0042	0.0219	0.0215	0.1247	0.0303	0.0983	0.0488	0.0059
8	rs16893211	129494981	0.93	0.0557421353933153	0.9	0.479198205640863	0.58581250550412	0.207776965015592	0.0088	0.0074	0.0959	0.0184	0.0446	0.0148	0.0163	0.0272	0.0039	0.0489	0.0436	0.095	0.0047	0.0576	0.1133	0.0151	0.0167	0.0064	0.0043	0.0218	0.0214	0.1247	0.0303	0.0985	0.0488	0.0059
8	rs6997818	129505512	0.93	0.0557421353933153	0.9	0.479198205640863	0.681787109989176	0.28749965602549	0.009	0.0078	0.0948	0.0185	0.044	0.0144	0.0156	0.027	0.0042	0.0481	0.0432	0.0962	0.0047	0.0574	0.1143	0.0148	0.0166	0.0066	0.0046	0.0213	0.0208	0.1247	0.0299	0.1008	0.0491	0.006
8	rs10956429	129514987	0.93	0.0557421353933153	0.9	0.479198205640863	0.710455787327273	0.278853494106014	0.009	0.0078	0.0948	0.0185	0.0439	0.0144	0.0156	0.0269	0.0042	0.0479	0.0431	0.0962	0.0047	0.0573	0.1144	0.0149	0.0165	0.0066	0.0046	0.0213	0.0207	0.1251	0.0299	0.1011	0.049	0.006
8	rs17805996	129515441	0.93	0.0557421353933153	0.9	0.479198205640863	0.707269067064772	0.276646627252981	0.009	0.0078	0.0948	0.0185	0.0439	0.0144	0.0156	0.0269	0.0042	0.0479	0.0431	0.0962	0.0047	0.0573	0.1144	0.0149	0.0165	0.0066	0.0046	0.0213	0.0207	0.1251	0.0299	0.1011	0.0489	0.006
8	rs74343054	129527952	0.93	0.0557421353933153	0.9	0.479198205640863	0.666425395005358	0.27908610919341	0.009	0.0078	0.0947	0.0185	0.0439	0.0144	0.0155	0.0269	0.0042	0.0478	0.043	0.0963	0.0047	0.0573	0.1144	0.0149	0.0165	0.0066	0.0046	0.0212	0.0207	0.1251	0.0298	0.1012	0.049	0.006
8	rs16903058	129537048	0.94	0.0451461751884772	0.89	0.529866637543626	0.517716138658716	0.369610304469639	0.0092	0.0076	0.0914	0.0179	0.044	0.014	0.0149	0.0273	0.0045	0.0457	0.0428	0.0984	0.0048	0.0577	0.1141	0.0149	0.0159	0.0069	0.0047	0.0205	0.02	0.1265	0.0295	0.1045	0.0505	0.0062
8	rs10088218	129543949	0.94	0.0451461751884772	0.89	0.529866637543626	0.567731642198146	0.403643883507069	0.0092	0.0076	0.091	0.0179	0.044	0.014	0.0149	0.0273	0.0045	0.0455	0.0426	0.0986	0.0048	0.058	0.1141	0.0148	0.0158	0.0073	0.0046	0.0203	0.0199	0.1267	0.0293	0.1051	0.0507	0.0062
8	rs12544797	129545085	0.94	0.0451461751884772	0.89	0.529866637543626	0.56045362403862	0.400668508683093	0.0092	0.0075	0.091	0.0179	0.044	0.014	0.0149	0.0273	0.0045	0.0455	0.0426	0.0986	0.0048	0.058	0.1141	0.0148	0.0158	0.0073	0.0046	0.0203	0.0196	0.1268	0.0293	0.1053	0.0507	0.0062
8	rs1589034	129545928	0.94	0.0451461751884772	0.89	0.529866637543626	0.560986294595518	0.398602255525312	0.0092	0.0075	0.091	0.0178	0.044	0.014	0.0149	0.0273	0.0045	0.0455	0.0426	0.0986	0.0048	0.058	0.1141	0.0148	0.0158	0.0072	0.0046	0.0203	0.0196	0.1268	0.0293	0.1053	0.0507	0.0062
8	rs16903084	129551262	0.94	0.0451461751884772	0.89	0.529866637543626	0.566794390926768	0.378866923492801	0.009	0.0075	0.0911	0.0178	0.044	0.0139	0.0148	0.0273	0.0045	0.0455	0.0426	0.0986	0.0047	0.058	0.1142	0.0148	0.0158	0.0072	0.0046	0.0203	0.0196	0.1269	0.0293	0.1054	0.0507	0.0061
8	rs79928657	129554366	0.94	0.0451461751884772	0.89	0.529866637543626	0.564254075648415	0.374547617800034	0.009	0.0075	0.0912	0.0178	0.044	0.0139	0.0148	0.0273	0.0044	0.0454	0.0425	0.0987	0.0047	0.058	0.1141	0.0148	0.0158	0.0073	0.0046	0.0203	0.0196	0.127	0.0292	0.1057	0.0506	0.0061
8	rs74480402	129567077	0.94	0.0451461751884772	0.89	0.529866637543626	0.584318316778544	0.374040378907791	0.0091	0.0075	0.0909	0.0178	0.044	0.0139	0.0148	0.0273	0.0042	0.0453	0.0424	0.0988	0.0047	0.058	0.1141	0.0148	0.0158	0.0074	0.0046	0.0204	0.0196	0.1271	0.0292	0.1059	0.0506	0.0062
8	rs6651252	129567181	0.94	0.0451461751884772	0.89	0.529866637543626	0.657298496600911	0.374040378907791	0.0092	0.0075	0.0909	0.0178	0.044	0.0139	0.0148	0.0273	0.0042	0.0453	0.0424	0.0987	0.0047	0.058	0.1142	0.0148	0.0158	0.0075	0.004	0.0204	0.0197	0.127	0.0292	0.106	0.0507	0.0065
8	rs56142222	129572403	0.94	0.0451461751884772	0.89	0.529866637543626	0.973354756184491	0.518112232096857	0.0095	0.0076	0.0903	0.0176	0.044	0.0135	0.0147	0.027	0.0043	0.0448	0.0418	0.0995	0.0047	0.0588	0.1128	0.0146	0.0157	0.0085	0.004	0.02	0.0198	0.1272	0.0286	0.1074	0.0513	0.0066
8	rs7819725	129572483	0.94	0.0451461751884772	0.89	0.529866637543626	0.875914542665823	0.501448813953978	0.0095	0.0075	0.0904	0.0176	0.0441	0.0135	0.0147	0.027	0.0043	0.0448	0.0417	0.0995	0.0047	0.0588	0.1128	0.0146	0.0156	0.0085	0.0041	0.0199	0.0199	0.1274	0.0285	0.1077	0.0512	0.0064
8	rs12155561	129574364	0.94	0.0451461751884772	0.89	0.529866637543626	0.835460841227551	0.529899476432986	0.0096	0.0075	0.0902	0.0175	0.0453	0.0134	0.0146	0.027	0.0043	0.0445	0.0413	0.0996	0.0047	0.0586	0.113	0.0145	0.0155	0.0084	0.0041	0.0199	0.0199	0.1272	0.0284	0.1077	0.0515	0.0064
8	rs1443124	129583697	0.94	0.0451461751884772	0.89	0.529866637543626	0.914276702246944	0.585661989431361	0.0097	0.0075	0.0898	0.0174	0.0453	0.0132	0.0145	0.0269	0.0043	0.0444	0.0412	0.0998	0.0046	0.0591	0.1134	0.0144	0.0154	0.0084	0.0042	0.0198	0.0198	0.1271	0.0283	0.1077	0.0519	0.0064
8	rs16903111	129586776	0.94	0.0451461751884772	0.89	0.529866637543626	0.90676338603893	0.584807048877221	0.0097	0.0075	0.0898	0.0174	0.0454	0.0132	0.0145	0.0269	0.0043	0.0444	0.0411	0.0998	0.0046	0.0591	0.1135	0.0144	0.0154	0.0084	0.0042	0.0198	0.0198	0.1272	0.0283	0.1076	0.0519	0.0064
8	rs12543298	129587014	0.94	0.0451461751884772	0.89	0.529866637543626	0.90692823498652	0.583667595957044	0.0097	0.0075	0.0898	0.0174	0.0454	0.0132	0.0145	0.0268	0.0043	0.0444	0.0411	0.0998	0.0046	0.0591	0.1135	0.0144	0.0154	0.0084	0.0042	0.0198	0.0198	0.1272	0.0283	0.1076	0.0519	0.0064
8	rs7823385	129592535	0.94	0.0451461751884772	0.89	0.529866637543626	0.922895045943389	0.590226734637927	0.0097	0.0076	0.0897	0.0174	0.0454	0.0132	0.0145	0.0268	0.0044	0.0444	0.0411	0.0999	0.0046	0.0591	0.1133	0.0144	0.0154	0.0084	0.0042	0.0197	0.0198	0.1272	0.0282	0.1076	0.052	0.0064
8	rs16903118	129593980	0.95	0.036223894092762	0.89	0.529866637543626	0.847199134844817	0.559864244915012	0.0095	0.0076	0.0891	0.0173	0.0452	0.0131	0.0143	0.0268	0.0043	0.0443	0.0411	0.1006	0.0045	0.0591	0.114	0.0143	0.0154	0.0082	0.0041	0.0194	0.0198	0.1275	0.0279	0.1079	0.0525	0.0063
8	rs16903124	129596877	0.95	0.036223894092762	0.89	0.529866637543626	0.798090005448896	0.489008727984637	0.0091	0.0075	0.088	0.0172	0.0448	0.0129	0.014	0.0267	0.004	0.0442	0.0413	0.1023	0.0042	0.0593	0.1153	0.0142	0.0154	0.0075	0.0039	0.0186	0.0197	0.1281	0.0271	0.1086	0.0541	0.0062
8	rs1372992	129597659	0.95	0.036223894092762	0.89	0.529866637543626	0.76513583654368	0.467198311908208	0.009	0.0074	0.0877	0.0172	0.0447	0.0127	0.0139	0.0267	0.0039	0.0444	0.0414	0.1032	0.0041	0.0591	0.1155	0.0142	0.0154	0.0073	0.0039	0.0183	0.0197	0.1284	0.0269	0.1087	0.0546	0.006
8	rs117424493	129615091	0.94	0.0451461751884772	0.89	0.529866637543626	0.707269067064772	0.396410088724221	0.0076	0.0069	0.0871	0.0173	0.0439	0.0133	0.0136	0.0257	0.0033	0.0466	0.041	0.1062	0.0032	0.0584	0.1177	0.0141	0.0154	0.0049	0.0033	0.0178	0.0196	0.1273	0.0251	0.1101	0.0594	0.0051
8	rs7018356	129617881	0.94	0.0451461751884772	0.89	0.529866637543626	0.636389171255517	0.366959417921597	0.0075	0.0069	0.0872	0.0174	0.0439	0.0134	0.0136	0.0257	0.0033	0.0466	0.041	0.1062	0.0032	0.0584	0.1178	0.0141	0.0154	0.0049	0.0033	0.0178	0.0196	0.1273	0.0251	0.1101	0.0595	0.005
8	rs6998269	129617924	0.94	0.0451461751884772	0.89	0.529866637543626	0.636318575855176	0.368473550370898	0.0075	0.0069	0.0872	0.0174	0.0439	0.0134	0.0136	0.0257	0.0033	0.0466	0.041	0.1062	0.0032	0.0584	0.1178	0.0141	0.0154	0.0049	0.0033	0.0178	0.0196	0.1273	0.0251	0.1101	0.0595	0.005
8	rs117918198	129634859	0.94	0.0451461751884772	0.89	0.529866637543626	0.618712363597015	0.39525088067343	0.0075	0.0069	0.0871	0.0172	0.0439	0.0134	0.0134	0.0256	0.0033	0.0468	0.0413	0.1066	0.0032	0.0583	0.118	0.0142	0.0154	0.0048	0.0033	0.0177	0.0195	0.1272	0.025	0.1104	0.0596	0.0049
8	rs1372995	129642367	0.94	0.0451461751884772	0.89	0.529866637543626	0.617806650925729	0.398860376355069	0.0075	0.0069	0.0871	0.0172	0.0439	0.0134	0.0134	0.0256	0.0033	0.0469	0.0413	0.1066	0.0032	0.0583	0.118	0.0142	0.0154	0.0048	0.0033	0.0177	0.0195	0.1272	0.025	0.1104	0.0596	0.0049
8	rs113060582	129662795	0.94	0.0451461751884772	0.89	0.529866637543626	0.613703765504507	0.395765968581526	0.0075	0.0069	0.087	0.0172	0.0438	0.0134	0.0134	0.0256	0.0033	0.0469	0.0413	0.1066	0.0032	0.0583	0.118	0.0142	0.0154	0.0048	0.0033	0.0177	0.0195	0.1272	0.025	0.1104	0.0596	0.0049
8	rs77533384	129673753	0.94	0.0451461751884772	0.89	0.529866637543626	0.607469342413946	0.394993406185549	0.0074	0.0068	0.087	0.0172	0.0438	0.0134	0.0133	0.0256	0.0034	0.0469	0.0413	0.1067	0.0032	0.0583	0.1181	0.0143	0.0153	0.0047	0.0033	0.0177	0.0194	0.1272	0.025	0.1105	0.0597	0.0049
8	rs2288688	129679356	0.94	0.0451461751884772	0.88	0.583941145430028	0.60822975573138	0.369989442003854	0.0074	0.0068	0.087	0.0172	0.0438	0.0134	0.0133	0.0256	0.0034	0.047	0.0413	0.1068	0.0032	0.0583	0.1181	0.0143	0.0153	0.0047	0.0033	0.0177	0.0194	0.1272	0.025	0.1104	0.0597	0.0048
8	rs1367964	129684685	0.94	0.0451461751884772	0.88	0.583941145430028	0.669239540595554	0.480036685288879	0.007	0.0068	0.0832	0.0164	0.0432	0.0134	0.013	0.0251	0.0033	0.0488	0.0417	0.1087	0.0028	0.0589	0.1185	0.0144	0.015	0.0036	0.0027	0.0168	0.0194	0.1306	0.0239	0.1137	0.0598	0.0042
8	rs117979912	129688330	0.94	0.0451461751884772	0.88	0.583941145430028	0.663688552700406	0.48247935475958	0.007	0.0068	0.0831	0.0164	0.0432	0.0134	0.013	0.025	0.0033	0.0488	0.0417	0.1087	0.0027	0.059	0.1185	0.0144	0.015	0.0036	0.0027	0.0168	0.0193	0.1307	0.0239	0.1137	0.0598	0.0042
8	rs62527199	129700091	0.93	0.0557421353933153	0.88	0.583941145430028	0.624159411095776	0.511761152510224	0.0069	0.0066	0.0827	0.0161	0.0431	0.0137	0.0129	0.0249	0.0032	0.0489	0.0419	0.1093	0.0027	0.0595	0.1187	0.0143	0.0148	0.0034	0.0026	0.0166	0.019	0.1313	0.0242	0.1144	0.0594	0.004
8	rs76279742	129706010	0.93	0.0557421353933153	0.88	0.583941145430028	0.637731161991625	0.521710678767445	0.0069	0.0066	0.0827	0.0161	0.0431	0.0137	0.0128	0.0249	0.0032	0.0489	0.0419	0.1093	0.0027	0.0596	0.1187	0.0143	0.0148	0.0034	0.0025	0.0166	0.0189	0.1314	0.0242	0.1145	0.0594	0.004
8	rs74847845	129725160	0.93	0.0557421353933153	0.93	0.346822133743557	0.682515603314245	0.566075136751881	0.0071	0.0066	0.0828	0.016	0.0431	0.0137	0.0128	0.0248	0.0032	0.049	0.0419	0.1094	0.0027	0.0596	0.1187	0.0143	0.0147	0.0034	0.0025	0.0164	0.0189	0.1314	0.0241	0.1146	0.0595	0.004
8	rs4733632	129725280	0.93	0.0557421353933153	0.92	0.387761932740255	0.68674774208824	0.569753043920413	0.0071	0.0066	0.0828	0.016	0.0432	0.0137	0.0128	0.0249	0.0032	0.049	0.0419	0.1092	0.0029	0.0596	0.1187	0.0143	0.0147	0.0031	0.0025	0.0164	0.0189	0.1314	0.0241	0.1146	0.0596	0.004
8	rs7464029	129734213	0.93	0.0557421353933153	0.92	0.387761932740255	0.67184195535876	0.573862141309478	0.0071	0.0066	0.0828	0.016	0.0432	0.0137	0.0128	0.0249	0.0031	0.049	0.0419	0.1092	0.0029	0.0596	0.1188	0.0143	0.0147	0.0031	0.0025	0.0164	0.0189	0.1314	0.0241	0.1146	0.0596	0.0039
8	rs77285785	129738293	0.93	0.0557421353933153	0.92	0.387761932740255	0.656009525262155	0.587943297997434	0.0071	0.0066	0.0828	0.016	0.0432	0.0137	0.0128	0.0249	0.0031	0.049	0.0419	0.1092	0.0031	0.0596	0.1188	0.0143	0.0147	0.0031	0.0027	0.0164	0.0189	0.1314	0.0241	0.1146	0.0596	0.0039
8	rs11781599	129745068	0.93	0.0557421353933153	0.92	0.387761932740255	0.651863968814402	0.588942040111082	0.0071	0.0066	0.0828	0.016	0.0432	0.0137	0.0128	0.0249	0.0031	0.049	0.0419	0.1092	0.0031	0.0596	0.1189	0.0143	0.0147	0.0031	0.0027	0.0163	0.0189	0.1314	0.0241	0.1147	0.0596	0.0039
8	rs4733639	129751055	0.93	0.0557421353933153	0.92	0.387761932740255	0.639215913216973	0.599381614782276	0.0071	0.0066	0.0828	0.016	0.0431	0.0137	0.0128	0.0249	0.0031	0.049	0.0418	0.1091	0.0031	0.0596	0.1188	0.0143	0.0148	0.0031	0.0027	0.0163	0.0188	0.1317	0.0241	0.115	0.0594	0.0039
8	rs4733640	129752174	0.93	0.0557421353933153	0.93	0.346822133743557	0.605328717579469	0.6308138250199	0.007	0.0065	0.0827	0.016	0.044	0.0137	0.0128	0.0248	0.0031	0.0489	0.0417	0.1091	0.0031	0.0594	0.1188	0.0143	0.0148	0.0031	0.0026	0.0163	0.0187	0.1317	0.0239	0.1149	0.0594	0.0039
8	rs72726549	129755150	0.93	0.0557421353933153	0.93	0.346822133743557	0.604432072843423	0.662616746572718	0.007	0.0065	0.0828	0.016	0.0442	0.0135	0.0128	0.0249	0.0031	0.0489	0.0419	0.1091	0.0031	0.0594	0.1188	0.0142	0.0147	0.0031	0.0026	0.0161	0.0186	0.1318	0.0238	0.115	0.0594	0.0039
8	rs113465333	129756647	0.93	0.0557421353933153	0.93	0.346822133743557	0.595567862011668	0.661589962368176	0.007	0.0066	0.0828	0.016	0.0442	0.0135	0.0127	0.025	0.0031	0.0489	0.042	0.1091	0.0031	0.0594	0.1188	0.0145	0.0147	0.0031	0.0026	0.0161	0.0186	0.1318	0.0237	0.1148	0.0593	0.0039
8	rs1367961	129782680	0.93	0.0557421353933153	0.93	0.346822133743557	0.592216709143834	0.695515445159716	0.0071	0.0066	0.0826	0.0159	0.0441	0.0134	0.0127	0.0249	0.0031	0.0489	0.042	0.1091	0.0031	0.0595	0.1189	0.0144	0.0147	0.0031	0.0027	0.016	0.0185	0.1318	0.0237	0.1152	0.0593	0.0038
8	rs4733648	129793275	0.93	0.0557421353933153	0.93	0.346822133743557	0.593993781718775	0.701008652442496	0.0071	0.0066	0.0826	0.0159	0.0441	0.0134	0.0127	0.0249	0.0031	0.0489	0.042	0.1091	0.0031	0.0595	0.1189	0.0144	0.0147	0.0031	0.0027	0.016	0.0185	0.1318	0.0237	0.1152	0.0593	0.0038
8	rs73373804	129796929	0.93	0.0557421353933153	0.93	0.346822133743557	0.573504914705796	0.701751721258801	0.0071	0.0066	0.0826	0.0159	0.0441	0.0134	0.0126	0.025	0.0031	0.0489	0.042	0.1092	0.0031	0.0596	0.1191	0.0144	0.0146	0.0031	0.0027	0.0159	0.0185	0.1319	0.0237	0.1152	0.0592	0.0038
8	rs17239204	129803880	0.92	0.0682081798453755	0.93	0.346822133743557	0.624369349678761	0.801932830706549	0.0075	0.0064	0.0839	0.0157	0.0443	0.0135	0.012	0.0257	0.0028	0.0498	0.0412	0.1089	0.0033	0.0598	0.1221	0.0138	0.0141	0.0032	0.0024	0.0146	0.0185	0.1322	0.0229	0.1154	0.0587	0.0027
8	rs67628488	129809119	0.92	0.0682081798453755	0.93	0.346822133743557	0.731361737822739	0.813426970307083	0.0076	0.0063	0.0842	0.0158	0.044	0.0135	0.0118	0.0258	0.0027	0.0499	0.0409	0.1091	0.0033	0.0599	0.1229	0.0139	0.0138	0.0033	0.0023	0.014	0.0184	0.1323	0.0227	0.1159	0.0585	0.0024
8	rs35440191	129809609	0.92	0.0682081798453755	0.93	0.346822133743557	0.734671316607604	0.816190697576354	0.0076	0.0063	0.0842	0.0158	0.044	0.0135	0.0118	0.0258	0.0027	0.0499	0.0408	0.1091	0.0033	0.0599	0.1229	0.0139	0.0138	0.0033	0.0023	0.014	0.0184	0.1323	0.0227	0.1159	0.0585	0.0024
8	rs11785020	129811866	0.92	0.0682081798453755	0.93	0.346822133743557	0.752991447226631	0.844244777859173	0.0076	0.0063	0.0843	0.0158	0.044	0.0135	0.0118	0.0259	0.0027	0.0499	0.0408	0.1092	0.0033	0.0598	0.1231	0.0139	0.0138	0.0033	0.0023	0.014	0.0184	0.1323	0.0227	0.1159	0.0585	0.0024
8	rs72726582	129827641	0.92	0.0682081798453755	0.93	0.346822133743557	0.731737494290471	0.840379491980106	0.0077	0.0063	0.0843	0.0158	0.0441	0.0135	0.0117	0.0259	0.0027	0.05	0.0407	0.1092	0.0033	0.0595	0.1234	0.0139	0.0138	0.0034	0.0023	0.014	0.0184	0.1324	0.0226	0.116	0.0584	0.0024
8	rs13249298	129835913	0.92	0.0682081798453755	0.93	0.346822133743557	0.727383959589357	0.795511311557865	0.0078	0.0064	0.0841	0.0158	0.0442	0.0136	0.0117	0.026	0.0027	0.05	0.0405	0.1091	0.0032	0.0591	0.1239	0.0139	0.0137	0.0035	0.0023	0.0139	0.0184	0.1327	0.0225	0.1161	0.0583	0.0024
8	rs2395855	129840739	0.92	0.0682081798453755	0.93	0.346822133743557	0.743958000544699	0.832197332843517	0.0078	0.0063	0.0841	0.0158	0.0443	0.0137	0.0117	0.026	0.0027	0.05	0.0404	0.109	0.0032	0.0591	0.124	0.0139	0.0137	0.0035	0.0023	0.0139	0.0184	0.1327	0.0226	0.116	0.0583	0.0024
8	rs2090682	129847569	0.92	0.0682081798453755	0.93	0.346822133743557	0.725061778479183	0.838679936286934	0.0078	0.0063	0.0842	0.0157	0.0444	0.0137	0.0117	0.026	0.0027	0.05	0.0404	0.109	0.0032	0.0589	0.1241	0.0138	0.0137	0.0035	0.0023	0.0138	0.0184	0.1329	0.0225	0.1161	0.0583	0.0024
8	rs10094811	129852627	0.92	0.0682081798453755	0.93	0.346822133743557	0.715508239009963	0.833894142453842	0.0078	0.0063	0.0842	0.0157	0.0444	0.0137	0.0117	0.026	0.0027	0.05	0.0404	0.109	0.0032	0.0588	0.1242	0.0138	0.0136	0.0035	0.0023	0.0138	0.0184	0.1329	0.0225	0.1161	0.0583	0.0024
8	rs117129150	129860748	0.92	0.0682081798453755	0.93	0.346822133743557	0.685652099408911	0.81480858684467	0.0078	0.0063	0.0843	0.0157	0.0444	0.0137	0.0117	0.026	0.0027	0.05	0.0404	0.109	0.0031	0.0582	0.1245	0.0138	0.0136	0.0035	0.0023	0.0138	0.0184	0.1332	0.0222	0.1163	0.0583	0.0024
8	rs78960839	129881753	0.92	0.0682081798453755	0.93	0.346822133743557	0.628153767771464	0.783919499247904	0.0078	0.0064	0.0845	0.0157	0.0444	0.0137	0.0116	0.0261	0.0027	0.0499	0.0402	0.109	0.003	0.0573	0.1253	0.0138	0.0136	0.0036	0.0022	0.0137	0.0183	0.1339	0.0221	0.1162	0.0583	0.0024
8	rs17241323	129892954	0.92	0.0682081798453755	0.93	0.346822133743557	0.635824508019161	0.783767218326635	0.0078	0.0064	0.0846	0.0157	0.0444	0.0137	0.0116	0.0261	0.0027	0.0499	0.0402	0.1091	0.003	0.0572	0.1255	0.0138	0.0135	0.0036	0.0022	0.0137	0.0183	0.134	0.022	0.1162	0.0583	0.0024
8	rs35989243	129901170	0.92	0.0682081798453755	0.91	0.431857736337621	0.62976882473672	0.757519122858401	0.0078	0.0064	0.0846	0.0156	0.0444	0.0136	0.0116	0.026	0.0027	0.0498	0.0402	0.1091	0.003	0.0572	0.1257	0.0138	0.0135	0.0036	0.0022	0.0137	0.0183	0.1341	0.022	0.1162	0.0583	0.0024
8	rs117123362	129915383	0.91	0.0827439743829911	0.91	0.431857736337621	0.593583469211999	0.730717337829811	0.0079	0.0063	0.0844	0.0157	0.0443	0.0137	0.0117	0.026	0.0026	0.0498	0.0402	0.1093	0.0031	0.0568	0.1255	0.0137	0.0136	0.0039	0.0022	0.0136	0.0185	0.1344	0.022	0.1159	0.058	0.0025
8	rs12542837	129926661	0.91	0.0827439743829911	0.9	0.479198205640863	0.607676684412888	0.795205799171143	0.0079	0.0063	0.0844	0.0157	0.0444	0.0138	0.0117	0.026	0.0026	0.0499	0.0402	0.1093	0.0032	0.0568	0.1254	0.0137	0.0136	0.004	0.0022	0.0136	0.0185	0.1344	0.0219	0.1159	0.0579	0.0025
8	rs17241866	129939466	0.91	0.0827439743829911	0.9	0.479198205640863	0.58764870409554	0.785899727720112	0.0079	0.0063	0.0843	0.0156	0.0446	0.0137	0.0117	0.0259	0.0026	0.0498	0.0398	0.1092	0.0031	0.0567	0.1256	0.0136	0.0136	0.004	0.0022	0.0135	0.0185	0.1346	0.0218	0.1161	0.0581	0.0025
8	rs987525	129946154	0.91	0.0827439743829911	0.91	0.431857736337621	0.582758106312533	0.784224080109161	0.0079	0.0063	0.0843	0.0155	0.0446	0.0137	0.0117	0.0259	0.0026	0.0498	0.0398	0.1092	0.0031	0.0567	0.1257	0.0136	0.0136	0.004	0.0022	0.0136	0.0185	0.1346	0.0218	0.1162	0.0581	0.0025
8	rs1866982	129952451	0.91	0.0827439743829911	0.91	0.431857736337621	0.626961248647291	0.796580801677904	0.0079	0.0061	0.0842	0.0152	0.046	0.0137	0.0112	0.0262	0.0026	0.0503	0.0397	0.1098	0.0033	0.0572	0.1243	0.0132	0.0133	0.0043	0.0017	0.0141	0.0186	0.1344	0.0217	0.1158	0.0583	0.0024
8	rs78690793	129957683	0.91	0.0827439743829911	0.9	0.479198205640863	0.628153767771464	0.779962259350924	0.0079	0.0061	0.0843	0.0152	0.0461	0.0137	0.0112	0.0263	0.0026	0.0503	0.0398	0.1096	0.0033	0.0571	0.1244	0.0132	0.0132	0.0043	0.0016	0.0141	0.0187	0.1344	0.0217	0.1156	0.0583	0.0024
8	rs116971498	129960122	0.91	0.0827439743829911	0.9	0.479198205640863	0.632370934774834	0.779962259350924	0.0079	0.0061	0.0844	0.0152	0.0462	0.0137	0.0112	0.0263	0.0026	0.0503	0.0399	0.1095	0.0033	0.057	0.1245	0.0132	0.0132	0.0043	0.0016	0.0141	0.0188	0.1344	0.0217	0.1155	0.0583	0.0024
8	rs9693430	129964834	0.91	0.0827439743829911	0.9	0.479198205640863	0.627732760349924	0.791694206264123	0.0079	0.0061	0.0844	0.0153	0.0463	0.0137	0.0112	0.0265	0.0026	0.0504	0.0402	0.1093	0.003	0.0569	0.1244	0.0132	0.0132	0.0044	0.0016	0.0141	0.0188	0.1344	0.0217	0.1153	0.0583	0.0024
8	rs77105145	129976279	0.91	0.0827439743829911	0.9	0.479198205640863	0.626470512599153	0.78133158681669	0.0079	0.0061	0.0844	0.0153	0.0463	0.0137	0.0112	0.0265	0.0026	0.0504	0.0402	0.1093	0.003	0.0569	0.1244	0.0132	0.0132	0.0044	0.0016	0.0141	0.0188	0.1344	0.0217	0.1153	0.0583	0.0024
8	rs11997787	129981358	0.91	0.0827439743829911	0.9	0.479198205640863	0.638013850489914	0.761300224088198	0.0079	0.006	0.0844	0.0153	0.0463	0.0137	0.0113	0.0265	0.0026	0.0504	0.0401	0.1092	0.003	0.0568	0.1246	0.0131	0.0132	0.0042	0.0015	0.0141	0.0189	0.135	0.0217	0.1152	0.0582	0.0023
8	rs34459708	129998183	0.91	0.0827439743829911	0.89	0.529866637543626	0.552227612285065	0.755554568506899	0.0079	0.0061	0.0838	0.0151	0.047	0.0136	0.0113	0.0269	0.0026	0.0501	0.0405	0.109	0.0032	0.0567	0.1237	0.0125	0.013	0.0043	0.0016	0.0146	0.0195	0.1352	0.0218	0.1143	0.0587	0.0025
8	rs10505529	130001033	0.91	0.0827439743829911	0.89	0.529866637543626	0.552095403126788	0.770543186569495	0.0077	0.0061	0.0838	0.0151	0.0471	0.0135	0.0114	0.0271	0.0026	0.0499	0.0407	0.1085	0.0033	0.0566	0.1235	0.0123	0.0128	0.0044	0.0017	0.0146	0.0198	0.1353	0.0218	0.1146	0.0589	0.0025
8	rs75212458	130001302	0.91	0.0827439743829911	0.89	0.529866637543626	0.529253815763408	0.749215153526642	0.0077	0.0061	0.0838	0.0151	0.0471	0.0135	0.0114	0.0272	0.0026	0.0498	0.0407	0.1083	0.0033	0.0566	0.1234	0.0123	0.0128	0.0044	0.0017	0.0147	0.0198	0.1354	0.0217	0.1147	0.0589	0.0025
8	rs894263	130003263	0.9	0.0995502148251544	0.89	0.529866637543626	0.479004604720755	0.673493551075702	0.0074	0.006	0.0841	0.0151	0.047	0.0131	0.0115	0.0278	0.0026	0.0487	0.041	0.1077	0.0033	0.0564	0.1228	0.0121	0.0124	0.0044	0.0016	0.0149	0.0203	0.1369	0.0216	0.1154	0.0586	0.0024
8	rs6981828	130004216	0.89	0.118826527661215	0.89	0.529866637543626	0.540846693260321	0.674966485235794	0.0067	0.006	0.0866	0.0151	0.0465	0.0125	0.0118	0.0283	0.0021	0.0485	0.0421	0.1064	0.0026	0.0549	0.1261	0.0103	0.0119	0.0039	0.0013	0.0152	0.0207	0.1389	0.021	0.1161	0.0582	0.0019
8	rs4526322	130012381	0.89	0.118826527661215	0.89	0.529866637543626	0.604845832724917	0.77661718900165	0.0063	0.0059	0.0868	0.0152	0.0469	0.0121	0.0119	0.0284	0.0018	0.0485	0.043	0.1068	0.0022	0.0542	0.1271	0.0099	0.0118	0.0034	0.001	0.0153	0.0209	0.1397	0.0209	0.1157	0.0579	0.0016
8	rs72728773	130018538	0.89	0.118826527661215	0.89	0.529866637543626	0.662393928390023	0.82433977381714	0.0063	0.0059	0.0869	0.0151	0.0471	0.012	0.0118	0.0284	0.0018	0.0485	0.0433	0.1066	0.0022	0.0543	0.1273	0.0099	0.0117	0.0032	0.001	0.0153	0.021	0.1398	0.0204	0.1158	0.058	0.0015
8	rs6470677	130024642	0.89	0.118826527661215	0.89	0.529866637543626	0.693044537741043	0.852761335028112	0.0063	0.0059	0.0869	0.0151	0.0472	0.012	0.0117	0.0284	0.0018	0.0484	0.0434	0.1066	0.0022	0.0544	0.1275	0.0099	0.0116	0.0032	0.001	0.0153	0.0211	0.1399	0.0202	0.1159	0.058	0.0015
8	rs17244256	130024945	0.89	0.118826527661215	0.89	0.529866637543626	0.688209817737779	0.861606185439397	0.0063	0.0059	0.0869	0.0151	0.0472	0.012	0.0117	0.0284	0.0018	0.0485	0.0434	0.1066	0.0021	0.0544	0.1275	0.0099	0.0116	0.0032	0.001	0.0153	0.021	0.1399	0.0202	0.1159	0.0579	0.0015
8	rs111338909	130031569	0.89	0.118826527661215	0.89	0.529866637543626	0.690845060914877	0.866890995342574	0.0063	0.0059	0.0869	0.0151	0.0472	0.012	0.0118	0.0284	0.0018	0.0485	0.0434	0.1065	0.0021	0.0544	0.1274	0.0098	0.0116	0.0032	0.001	0.0153	0.0211	0.14	0.0201	0.1159	0.058	0.0015
8	rs118070730	130031959	0.89	0.118826527661215	0.89	0.529866637543626	0.691138143846848	0.873116897905868	0.0063	0.0059	0.0868	0.0151	0.0473	0.012	0.0118	0.0284	0.0018	0.0485	0.0435	0.1065	0.0021	0.0544	0.1274	0.0098	0.0116	0.0032	0.001	0.0154	0.0211	0.1399	0.0201	0.1159	0.058	0.0015
8	rs7001390	130042857	0.89	0.118826527661215	0.89	0.529866637543626	0.692237699943226	0.883565645589063	0.0063	0.0059	0.0868	0.0151	0.0473	0.012	0.0118	0.0284	0.0018	0.0485	0.0436	0.1064	0.0021	0.0546	0.1273	0.0098	0.0116	0.0032	0.001	0.0154	0.0211	0.1399	0.02	0.1158	0.058	0.0015
8	rs4354273	130055233	0.89	0.118826527661215	0.89	0.529866637543626	0.704679930488051	0.895761623674503	0.0063	0.0059	0.0867	0.0151	0.0474	0.0119	0.0118	0.0284	0.0018	0.0485	0.0436	0.1065	0.0021	0.0547	0.1273	0.0097	0.0116	0.0032	0.001	0.0154	0.0211	0.14	0.02	0.1157	0.0581	0.0016
8	rs59669561	130067638	0.89	0.118826527661215	0.89	0.529866637543626	0.655723242717866	0.930340682522526	0.0063	0.0061	0.0869	0.0148	0.0477	0.0118	0.0116	0.028	0.0016	0.0482	0.0434	0.1081	0.002	0.0546	0.1275	0.0095	0.0113	0.0034	0.001	0.0155	0.0211	0.1394	0.0202	0.1153	0.0586	0.0016
8	rs72728796	130068345	0.89	0.118826527661215	0.89	0.529866637543626	0.652934953966352	0.932865706576176	0.0063	0.0061	0.0869	0.0147	0.0478	0.0118	0.0116	0.028	0.0016	0.0482	0.0434	0.1081	0.002	0.0546	0.1275	0.0095	0.0113	0.0034	0.001	0.0155	0.0211	0.1394	0.0202	0.1153	0.0586	0.0016
8	rs35574727	130068442	0.89	0.118826527661215	0.89	0.529866637543626	0.652363662717529	0.93018291377393	0.0063	0.0061	0.0869	0.0147	0.0478	0.0118	0.0116	0.028	0.0016	0.0482	0.0433	0.1081	0.002	0.0544	0.1275	0.0095	0.0113	0.0034	0.001	0.0155	0.0211	0.1394	0.0202	0.1153	0.0588	0.0016
8	rs78181970	130071923	0.89	0.118826527661215	0.89	0.529866637543626	0.653149246610454	0.929867392266887	0.0063	0.0061	0.0869	0.0147	0.0478	0.0118	0.0116	0.028	0.0016	0.0482	0.0433	0.1081	0.002	0.0544	0.1275	0.0095	0.0113	0.0034	0.001	0.0155	0.0211	0.1394	0.0202	0.1153	0.0588	0.0016
8	rs73708014	130086306	0.89	0.118826527661215	0.89	0.529866637543626	0.657226857043764	0.946144311887626	0.0061	0.0061	0.0869	0.0147	0.0477	0.0118	0.0116	0.0279	0.0016	0.0481	0.0435	0.1086	0.0019	0.0544	0.1276	0.0095	0.0113	0.0033	0.001	0.0156	0.0211	0.139	0.0203	0.1152	0.0588	0.0016
8	rs4493879	130093098	0.89	0.118826527661215	0.89	0.529866637543626	0.636954062962447	0.976633278106863	0.0059	0.0062	0.087	0.0147	0.0476	0.0118	0.0117	0.0278	0.0016	0.0479	0.0435	0.109	0.0019	0.0545	0.1277	0.0095	0.0112	0.0033	0.001	0.0156	0.0211	0.1388	0.0204	0.1151	0.059	0.0016
8	rs78119294	130093404	0.89	0.118826527661215	0.89	0.529866637543626	0.637519183076007	0.982052000679643	0.0059	0.0062	0.087	0.0147	0.0476	0.0118	0.0117	0.0278	0.0016	0.0479	0.0435	0.109	0.0019	0.0545	0.1277	0.0095	0.0112	0.0033	0.001	0.0156	0.0211	0.1388	0.0204	0.1151	0.059	0.0016
8	rs117370403	130117222	0.88	0.140769569262351	0.89	0.529866637543626	0.624929343903939	0.897327659102515	0.0057	0.0064	0.0869	0.0149	0.0472	0.012	0.0119	0.0277	0.0016	0.0474	0.0437	0.1089	0.0019	0.0548	0.1277	0.0099	0.0111	0.0034	0.0011	0.0155	0.0212	0.139	0.0206	0.1142	0.059	0.0015
8	rs118010206	130128024	0.88	0.140769569262351	0.89	0.529866637543626	0.615857953616311	0.881224170755779	0.0057	0.0064	0.0869	0.0149	0.0472	0.0121	0.0119	0.0277	0.0016	0.0473	0.0437	0.1088	0.002	0.0548	0.1277	0.01	0.0111	0.0034	0.0011	0.0155	0.0212	0.139	0.0206	0.1141	0.059	0.0015
8	rs7013846	130128118	0.88	0.140769569262351	0.89	0.529866637543626	0.615162675371148	0.880599991491186	0.0057	0.0064	0.0869	0.0149	0.0472	0.0121	0.0119	0.0277	0.0016	0.0473	0.0437	0.1088	0.002	0.0548	0.1277	0.01	0.0111	0.0034	0.0011	0.0155	0.0212	0.139	0.0206	0.1141	0.059	0.0015
8	rs116313940	130138997	0.88	0.140769569262351	0.89	0.529866637543626	0.645881194133818	0.885752163162854	0.0057	0.0064	0.0869	0.0151	0.0473	0.0121	0.0119	0.0277	0.0016	0.0473	0.0437	0.1088	0.0019	0.0547	0.128	0.01	0.0109	0.0033	0.0011	0.0155	0.0211	0.1391	0.0207	0.114	0.059	0.0014
8	rs117131748	130142927	0.88	0.140769569262351	0.89	0.529866637543626	0.656224274292279	0.887939779596035	0.0057	0.0064	0.0869	0.0152	0.0474	0.0121	0.0119	0.0277	0.0016	0.0473	0.0437	0.1087	0.0019	0.0547	0.1281	0.0101	0.0108	0.0032	0.0011	0.0156	0.0211	0.1391	0.0208	0.1139	0.059	0.0014
8	rs72609876	130148015	0.88	0.140769569262351	0.89	0.529866637543626	0.662825342989311	0.891536099090879	0.0057	0.0064	0.0869	0.0153	0.0475	0.0121	0.012	0.0277	0.0016	0.0472	0.0436	0.1087	0.0019	0.0547	0.1282	0.0101	0.0107	0.0032	0.0011	0.0156	0.021	0.1391	0.0208	0.1138	0.0591	0.0014
8	rs12548167	130175513	0.87	0.165571370278195	0.89	0.529866637543626	0.63744853057301	0.902656311601802	0.0059	0.0063	0.0871	0.0155	0.048	0.0123	0.0121	0.0276	0.0015	0.0471	0.0438	0.1086	0.0018	0.0546	0.1283	0.0107	0.0106	0.0028	0.0012	0.0158	0.0209	0.1382	0.0211	0.1127	0.0594	0.0012
8	rs79837146	130175768	0.87	0.165571370278195	0.89	0.529866637543626	0.628294132255687	0.890284870585968	0.0059	0.0064	0.0872	0.0155	0.048	0.0123	0.0121	0.0274	0.0016	0.0466	0.0438	0.1086	0.0018	0.0544	0.1283	0.0107	0.0106	0.0028	0.0012	0.0156	0.0209	0.1393	0.0211	0.1124	0.0595	0.0012
8	rs36120647	130175800	0.87	0.165571370278195	0.89	0.529866637543626	0.626190170921595	0.889346683417603	0.0059	0.0064	0.0872	0.0155	0.048	0.0123	0.0122	0.0274	0.0016	0.0466	0.0437	0.1086	0.0018	0.0544	0.1283	0.0107	0.0106	0.0028	0.0012	0.0156	0.0209	0.1393	0.0211	0.1124	0.0595	0.0012
8	rs118120076	130176987	0.87	0.165571370278195	0.89	0.529866637543626	0.648869452253804	0.906735454320412	0.0059	0.0063	0.0872	0.0155	0.0478	0.0123	0.0121	0.0274	0.0015	0.0466	0.0436	0.1086	0.0018	0.0544	0.1281	0.0111	0.0105	0.0027	0.0012	0.0156	0.021	0.1392	0.0212	0.1126	0.0597	0.0012
8	rs11776340	130178770	0.86	0.193417951625055	0.89	0.529866637543626	0.64318293250715	0.897327659102515	0.0059	0.0063	0.0876	0.0156	0.0473	0.0125	0.0121	0.0274	0.0015	0.0466	0.0436	0.1086	0.0018	0.0543	0.1279	0.0112	0.0105	0.0026	0.0013	0.0156	0.021	0.1392	0.0213	0.1125	0.06	0.0011
8	rs6470702	130190148	0.86	0.193417951625055	0.89	0.529866637543626	0.710084911258267	1.00634756807558	0.0059	0.0063	0.0885	0.0158	0.0473	0.0119	0.012	0.0274	0.0015	0.0467	0.0435	0.109	0.0018	0.0549	0.1276	0.0115	0.0107	0.0023	0.0014	0.0157	0.0207	0.1396	0.0213	0.1111	0.06	0.001
8	rs77212199	130199647	0.85	0.2244882202137	0.9	0.479198205640863	0.718413135742079	1.02946901891722	0.0058	0.0063	0.0887	0.0158	0.0474	0.0119	0.012	0.0274	0.0015	0.0467	0.0436	0.109	0.0017	0.0549	0.1276	0.0115	0.0107	0.0022	0.0014	0.0157	0.0207	0.1396	0.0213	0.111	0.0599	9e-04
8	rs78165253	130207410	0.85	0.2244882202137	0.91	0.431857736337621	0.714094924466413	0.987476543063055	0.0058	0.0063	0.0888	0.0158	0.0474	0.0119	0.012	0.0274	0.0015	0.0467	0.0436	0.109	0.0017	0.0549	0.1277	0.0116	0.0107	0.002	0.0014	0.0157	0.0207	0.1397	0.0213	0.111	0.0598	9e-04
8	rs7813493	130208039	0.85	0.2244882202137	0.9	0.479198205640863	0.713946226658653	1.00042296662973	0.0058	0.0063	0.0888	0.0158	0.0474	0.0119	0.012	0.0274	0.0015	0.0467	0.0436	0.109	0.0017	0.0549	0.1277	0.0116	0.0107	0.002	0.0014	0.0157	0.0207	0.1397	0.0213	0.111	0.0598	9e-04
8	rs12679073	130222310	0.85	0.2244882202137	0.9	0.479198205640863	0.714541100353127	1.05058941917861	0.0058	0.0063	0.089	0.0159	0.0474	0.0119	0.0121	0.0274	0.0015	0.0466	0.0436	0.1089	0.0017	0.0548	0.1275	0.0117	0.0108	0.002	0.0014	0.0156	0.0205	0.1396	0.0214	0.111	0.0599	9e-04
8	rs34015944	130222370	0.85	0.2244882202137	0.9	0.479198205640863	0.714689853133192	1.05188183672075	0.0058	0.0063	0.089	0.0159	0.0474	0.0119	0.0121	0.0274	0.0015	0.0466	0.0436	0.1089	0.0017	0.0548	0.1275	0.0117	0.0108	0.002	0.0014	0.0156	0.0205	0.1396	0.0214	0.111	0.0599	9e-04
8	rs4236740	130227504	0.85	0.2244882202137	0.89	0.529866637543626	0.717295250157357	1.01099587114294	0.0057	0.0063	0.0891	0.0161	0.0475	0.0123	0.0123	0.0273	0.0016	0.0464	0.0435	0.1088	0.0017	0.0547	0.1274	0.0119	0.0108	0.0019	0.0013	0.0156	0.0205	0.1395	0.0214	0.1108	0.0598	9e-04
8	rs78387903	130228767	0.85	0.2244882202137	0.89	0.529866637543626	0.765365792171794	1.04929730140303	0.0058	0.0062	0.0887	0.0163	0.0476	0.0124	0.0124	0.0272	0.0016	0.0463	0.0433	0.1089	0.0017	0.0547	0.1273	0.012	0.0107	0.0019	0.0014	0.0155	0.0205	0.1394	0.0216	0.1104	0.0601	9e-04
8	rs76412317	130229419	0.85	0.2244882202137	0.9	0.479198205640863	0.767206522997033	1.03268823796268	0.0058	0.0062	0.0886	0.0164	0.0477	0.0125	0.0124	0.0271	0.0016	0.0462	0.0433	0.109	0.0017	0.0547	0.1273	0.0121	0.0107	0.0019	0.0014	0.0155	0.0205	0.1394	0.0217	0.1103	0.0601	0.001
8	rs73710311	130230281	0.85	0.2244882202137	0.9	0.479198205640863	0.770201824252991	0.963429877960147	0.0058	0.0062	0.0883	0.0165	0.0478	0.0127	0.0125	0.027	0.0016	0.0461	0.0432	0.1091	0.0017	0.0548	0.1273	0.0122	0.0106	0.002	0.0014	0.0155	0.0205	0.1393	0.0218	0.11	0.0602	0.001
8	rs7016453	130234167	0.85	0.2244882202137	0.91	0.431857736337621	0.720203357244859	0.834819979077033	0.006	0.0062	0.0868	0.0172	0.0492	0.0134	0.0128	0.0267	0.0018	0.0442	0.0426	0.1094	0.0017	0.055	0.1267	0.0126	0.0106	0.0024	0.0015	0.0155	0.0205	0.1386	0.0222	0.1089	0.0611	0.0013
8	rs4373493	130234884	0.85	0.2244882202137	0.91	0.431857736337621	0.699146026768855	0.82726527443689	0.0061	0.0062	0.0865	0.0173	0.0494	0.0138	0.0128	0.0267	0.0018	0.0439	0.0425	0.1094	0.0017	0.0551	0.1265	0.0128	0.0107	0.0025	0.0015	0.0154	0.0205	0.1386	0.0223	0.1087	0.0612	0.0013
8	rs117202094	130235955	0.85	0.2244882202137	0.91	0.431857736337621	0.728883882342501	0.876545028826448	0.0061	0.0062	0.0862	0.0173	0.0494	0.0138	0.0128	0.0267	0.0018	0.0438	0.0425	0.1094	0.0017	0.0551	0.1265	0.0128	0.0107	0.0024	0.0015	0.0154	0.0205	0.1386	0.0223	0.1089	0.0612	0.0013
8	rs60227480	130237181	0.85	0.2244882202137	0.9	0.479198205640863	0.710233251358174	0.871092477838587	0.0061	0.0062	0.0861	0.0173	0.0494	0.0139	0.0129	0.0267	0.0018	0.0438	0.0425	0.1093	0.0017	0.0551	0.1264	0.0129	0.0107	0.0024	0.0015	0.0154	0.0205	0.1386	0.0223	0.1089	0.0613	0.0013
8	rs12544299	130238601	0.85	0.2244882202137	0.9	0.479198205640863	0.719606397398081	0.907206363029585	0.0061	0.0062	0.0861	0.0173	0.0494	0.0139	0.0129	0.0267	0.0018	0.0438	0.0425	0.1093	0.0017	0.0551	0.1264	0.0129	0.0107	0.0024	0.0015	0.0154	0.0205	0.1386	0.0223	0.1089	0.0612	0.0013
8	rs79101465	130258007	0.85	0.2244882202137	0.9	0.479198205640863	0.753295923189338	1.11067098701787	0.0061	0.0063	0.0848	0.0172	0.0503	0.0142	0.0131	0.0263	0.0018	0.0434	0.0426	0.1094	0.0019	0.0553	0.1257	0.0129	0.0106	0.0023	0.0015	0.016	0.0202	0.1398	0.0219	0.1083	0.0612	0.0014
8	rs4733690	130268560	0.85	0.2244882202137	0.9	0.479198205640863	0.724088937896441	1.05058941917861	0.0062	0.0063	0.0842	0.0172	0.0508	0.0144	0.0132	0.026	0.0019	0.0432	0.0425	0.1095	0.0021	0.0554	0.1256	0.013	0.0105	0.0022	0.0015	0.0163	0.02	0.1404	0.0217	0.108	0.0612	0.0015
8	rs74524491	130274576	0.84	0.258953137461488	0.9	0.479198205640863	0.659305838195445	1.03703720996609	0.0062	0.0064	0.0838	0.017	0.0511	0.0147	0.0134	0.0261	0.0019	0.0431	0.0422	0.1097	0.0023	0.0554	0.1252	0.013	0.0105	0.0022	0.0016	0.0165	0.02	0.1407	0.0215	0.1078	0.0608	0.0017
8	rs6985999	130277805	0.84	0.258953137461488	0.9	0.479198205640863	0.657441786314471	1.0339764603395	0.0062	0.0064	0.0838	0.017	0.0511	0.0147	0.0134	0.0261	0.0019	0.0431	0.0422	0.1097	0.0023	0.0554	0.1251	0.013	0.0105	0.0022	0.0016	0.0165	0.02	0.1407	0.0215	0.1078	0.0607	0.0017
8	rs117061069	130287260	0.84	0.258953137461488	0.9	0.479198205640863	0.653006381307138	1.03607047194767	0.0062	0.0064	0.0837	0.017	0.0511	0.0148	0.0134	0.0259	0.0019	0.043	0.0422	0.1097	0.0023	0.0553	0.1251	0.013	0.0105	0.0022	0.0016	0.0166	0.0201	0.1409	0.0214	0.1078	0.0607	0.0017
8	rs117432964	130295803	0.84	0.258953137461488	0.9	0.479198205640863	0.652506464281744	1.01340177791834	0.0062	0.0064	0.0836	0.017	0.0511	0.0148	0.0134	0.0259	0.0019	0.043	0.0422	0.1097	0.0023	0.0553	0.1251	0.013	0.0105	0.0022	0.0016	0.0166	0.0201	0.1409	0.0214	0.1078	0.0607	0.0017
8	rs77576891	130296564	0.84	0.258953137461488	0.9	0.479198205640863	0.654793215204817	1.02014413605491	0.0062	0.0064	0.0836	0.017	0.0511	0.0148	0.0134	0.0259	0.0019	0.043	0.0422	0.1097	0.0023	0.0553	0.1251	0.013	0.0105	0.0022	0.0016	0.0166	0.0201	0.1409	0.0214	0.1078	0.0607	0.0017
8	rs16904023	130299533	0.84	0.258953137461488	0.9	0.479198205640863	0.639569657172471	1.02882540470083	0.0063	0.0064	0.0835	0.017	0.0511	0.0149	0.0135	0.0259	0.0019	0.043	0.0422	0.1097	0.0023	0.0552	0.1251	0.013	0.0105	0.0022	0.0016	0.0166	0.0201	0.141	0.0214	0.1078	0.0607	0.0017
8	rs6982068	130305240	0.85	0.2244882202137	0.9	0.479198205640863	0.611206481967267	1.02207209309627	0.0063	0.0064	0.0833	0.017	0.0511	0.015	0.0135	0.0258	0.0019	0.043	0.0422	0.1099	0.0023	0.0552	0.1251	0.013	0.0105	0.0022	0.0016	0.0167	0.0202	0.141	0.0214	0.1078	0.0607	0.0017
8	rs12679760	130305930	0.85	0.2244882202137	0.9	0.479198205640863	0.609959596621914	1.04009967430976	0.0063	0.0064	0.0833	0.017	0.0511	0.015	0.0135	0.0258	0.0019	0.043	0.0422	0.1099	0.0023	0.0552	0.1251	0.013	0.0105	0.0022	0.0016	0.0167	0.0202	0.141	0.0214	0.1078	0.0607	0.0017
8	rs71522546	130323798	0.84	0.258953137461488	0.9	0.479198205640863	0.689600078900726	1.24176299273527	0.0063	0.0064	0.0833	0.0171	0.0511	0.015	0.0136	0.0253	0.0018	0.0428	0.0421	0.11	0.0023	0.0552	0.1251	0.0129	0.0105	0.0022	0.0015	0.0168	0.0202	0.141	0.0214	0.108	0.0608	0.0017
8	rs118116792	130327953	0.85	0.2244882202137	0.9	0.479198205640863	0.720875199154812	1.25860006196894	0.0063	0.0064	0.0834	0.0172	0.0511	0.015	0.0136	0.0253	0.0018	0.0428	0.042	0.1101	0.0023	0.0553	0.1251	0.0129	0.0105	0.0022	0.0015	0.0168	0.0202	0.141	0.0212	0.1079	0.0608	0.0017
8	rs2579873	130330686	0.85	0.2244882202137	0.9	0.479198205640863	0.732338881788402	1.28820056581836	0.0063	0.0064	0.0834	0.0172	0.0511	0.015	0.0136	0.0253	0.0018	0.0428	0.042	0.1101	0.0023	0.0553	0.1251	0.0129	0.0105	0.0022	0.0015	0.0168	0.0202	0.141	0.0211	0.1079	0.0608	0.0017
8	rs116832291	130331264	0.85	0.2244882202137	0.91	0.431857736337621	0.734897209667877	1.29708688738508	0.0063	0.0064	0.0834	0.0172	0.0511	0.015	0.0136	0.0253	0.0018	0.0428	0.042	0.1101	0.0023	0.0553	0.1251	0.0129	0.0105	0.0022	0.0015	0.0168	0.0202	0.141	0.0211	0.1079	0.0608	0.0017
8	rs2568416	130332722	0.85	0.2244882202137	0.91	0.431857736337621	0.725735621884995	1.27413809712898	0.0063	0.0064	0.0834	0.0172	0.0511	0.015	0.0136	0.0253	0.0018	0.0428	0.042	0.1101	0.0023	0.0551	0.1251	0.0129	0.0105	0.0022	0.0015	0.0168	0.0202	0.141	0.0211	0.1082	0.0607	0.0017
8	rs7012587	130346325	0.85	0.2244882202137	0.91	0.431857736337621	0.9929577381334	1.58341405934857	0.0063	0.0063	0.0832	0.0171	0.0511	0.0151	0.0136	0.0253	0.0018	0.0429	0.0419	0.1099	0.0023	0.0551	0.125	0.0129	0.0105	0.0022	0.0015	0.0168	0.0202	0.141	0.021	0.1085	0.0606	0.0017
8	rs55863526	130347078	0.85	0.2244882202137	0.91	0.431857736337621	1.07489555546146	1.79566070555497	0.0063	0.0063	0.0832	0.0171	0.051	0.0151	0.0137	0.0253	0.0018	0.0428	0.0419	0.1098	0.0023	0.0551	0.1249	0.0129	0.0105	0.0022	0.0015	0.0168	0.0202	0.141	0.021	0.1085	0.0605	0.0017
8	rs117393863	130348246	0.85	0.2244882202137	0.91	0.431857736337621	1.14153190195692	1.97147541944588	0.0063	0.0063	0.0832	0.0172	0.051	0.0151	0.0137	0.0253	0.0018	0.0428	0.0419	0.1099	0.0023	0.0551	0.1249	0.013	0.0105	0.0022	0.0015	0.0168	0.0201	0.1411	0.021	0.1084	0.0605	0.0017
8	rs72712546	130352115	0.85	0.2244882202137	0.91	0.431857736337621	1.28524829161898	2.04231874882862	0.0063	0.0063	0.0831	0.0172	0.051	0.0151	0.0137	0.0253	0.0018	0.0425	0.0418	0.1098	0.0024	0.0551	0.1248	0.013	0.0106	0.0022	0.0015	0.0167	0.0201	0.1411	0.021	0.109	0.0604	0.0017
8	rs1897450	130354240	0.85	0.2244882202137	0.91	0.431857736337621	0.894189711165125	1.3765056096951	0.0063	0.0068	0.0813	0.0186	0.0517	0.0164	0.0157	0.0256	0.0021	0.0402	0.0429	0.1106	0.003	0.0536	0.1211	0.0142	0.0127	0.0026	0.0014	0.0161	0.0193	0.1427	0.0201	0.1078	0.0584	0.002
8	rs2719193	130360092	0.85	0.2244882202137	0.91	0.431857736337621	0.868535785803619	1.48684200496486	0.0063	0.0069	0.081	0.0189	0.0521	0.0166	0.0161	0.0256	0.0021	0.0402	0.043	0.1104	0.0031	0.0532	0.1208	0.0146	0.0131	0.0025	0.0013	0.0159	0.0192	0.1422	0.0199	0.1079	0.0584	0.0022
8	rs13258902	130365025	0.85	0.2244882202137	0.92	0.387761932740255	0.832994351986444	1.46558949556011	0.0063	0.0069	0.0809	0.0188	0.0522	0.0166	0.0163	0.0256	0.0021	0.0403	0.0429	0.1105	0.0031	0.053	0.1208	0.0145	0.0131	0.0025	0.0013	0.016	0.0191	0.1421	0.0199	0.108	0.0584	0.0022
8	rs2568440	130367554	0.85	0.2244882202137	0.92	0.387761932740255	0.927799281496028	1.57977560104792	0.0063	0.0069	0.0808	0.0188	0.0522	0.0167	0.0163	0.0257	0.0022	0.0403	0.043	0.1106	0.0031	0.0529	0.1206	0.0145	0.0131	0.0025	0.0013	0.0161	0.0191	0.1422	0.0198	0.1079	0.0583	0.0022
8	rs13275612	130370786	0.85	0.2244882202137	0.92	0.387761932740255	0.952987031334848	1.79301231986084	0.0062	0.0071	0.0794	0.019	0.0521	0.0169	0.0167	0.0264	0.0025	0.0404	0.0438	0.1114	0.0031	0.0522	0.119	0.0148	0.0142	0.0026	0.0014	0.0159	0.0192	0.143	0.019	0.1061	0.0582	0.0023
8	rs35688984	130372746	0.85	0.2244882202137	0.92	0.387761932740255	0.960741295324532	1.76409374772864	0.0062	0.0071	0.0796	0.0191	0.052	0.0169	0.0167	0.0264	0.0026	0.0403	0.0438	0.1115	0.0031	0.0521	0.1188	0.0148	0.0143	0.0026	0.0014	0.0159	0.0191	0.1432	0.019	0.1059	0.0582	0.0023
8	rs72712560	130376131	0.85	0.2244882202137	0.93	0.346822133743557	1.07728262112634	2.04124012294365	0.0062	0.0071	0.0797	0.0191	0.052	0.0169	0.0167	0.0265	0.0027	0.0404	0.0439	0.1114	0.0032	0.0521	0.1184	0.0148	0.0144	0.0026	0.0014	0.0159	0.0191	0.1433	0.019	0.1058	0.0581	0.0023
8	rs6994979	130383301	0.85	0.2244882202137	0.93	0.346822133743557	1.27909387488601	2.15200837040696	0.0054	0.0074	0.082	0.0177	0.0501	0.0168	0.0174	0.0247	0.0027	0.0382	0.0524	0.1186	0.0033	0.0449	0.1121	0.0159	0.0172	0.0029	0.0016	0.0148	0.0195	0.1495	0.0169	0.1046	0.054	0.0025
8	rs61226110	130390408	0.84	0.258953137461488	0.93	0.346822133743557	0.794736312609397	1.85105089475496	0.0053	0.0074	0.0822	0.0177	0.05	0.0168	0.0174	0.0245	0.0027	0.0378	0.0529	0.1191	0.0033	0.0449	0.1118	0.0159	0.0173	0.0029	0.0016	0.0148	0.0196	0.1502	0.0168	0.1047	0.0536	0.0025
8	rs7004838	130390571	0.84	0.258953137461488	0.93	0.346822133743557	0.790144682109085	1.84094598093105	0.0053	0.0074	0.0822	0.0177	0.05	0.0168	0.0174	0.0245	0.0027	0.0378	0.0529	0.1192	0.0033	0.0449	0.1118	0.0159	0.0173	0.0029	0.0016	0.0148	0.0195	0.1501	0.0168	0.1047	0.0536	0.0025
8	rs16893236	130391966	0.84	0.258953137461488	0.93	0.346822133743557	0.781924298124064	1.72786710291652	0.0053	0.0074	0.0822	0.0177	0.05	0.0169	0.0174	0.0245	0.0027	0.0378	0.0529	0.1193	0.0033	0.0449	0.1117	0.0159	0.0173	0.0029	0.0016	0.0148	0.0195	0.1501	0.0168	0.1047	0.0536	0.0025
8	rs76683853	130392192	0.84	0.258953137461488	0.92	0.387761932740255	0.785564583004298	1.7362983906278	0.0053	0.0074	0.0822	0.0177	0.05	0.0169	0.0174	0.0245	0.0027	0.0378	0.0529	0.1193	0.0033	0.0449	0.1117	0.0159	0.0173	0.0029	0.0016	0.0148	0.0195	0.1501	0.0168	0.1047	0.0536	0.0025
8	rs16904060	130395548	0.84	0.258953137461488	0.92	0.387761932740255	0.835381228401264	1.78718786303624	0.0054	0.0074	0.0822	0.0177	0.0499	0.0169	0.0175	0.0245	0.0028	0.0379	0.053	0.1193	0.0033	0.0451	0.1114	0.016	0.0174	0.0029	0.0016	0.0147	0.0192	0.1499	0.0167	0.1047	0.0535	0.0025
8	rs117834476	130404121	0.84	0.258953137461488	0.92	0.387761932740255	0.717891359766854	1.67898144469248	0.0052	0.0077	0.082	0.0167	0.0482	0.0166	0.0171	0.0248	0.0025	0.0396	0.0539	0.1226	0.0029	0.0433	0.1102	0.0155	0.0177	0.0027	0.002	0.0141	0.0186	0.1522	0.0166	0.1073	0.0514	0.0023
8	rs2630519	130405474	0.84	0.258953137461488	0.92	0.387761932740255	0.685725117869434	1.60475084114375	0.0052	0.0077	0.082	0.0167	0.0482	0.0166	0.0171	0.0248	0.0025	0.0396	0.0539	0.1226	0.0029	0.0433	0.1102	0.0155	0.0177	0.0027	0.002	0.0141	0.0186	0.1522	0.0166	0.1073	0.0514	0.0023
8	rs75961799	130412095	0.83	0.29697514221559	0.92	0.387761932740255	0.594677927558126	1.66378057864236	0.0052	0.0077	0.082	0.0166	0.048	0.0165	0.017	0.0246	0.0025	0.04	0.0538	0.1224	0.0029	0.0433	0.1104	0.0152	0.0177	0.0027	0.002	0.0145	0.0187	0.152	0.0167	0.1074	0.0516	0.0023
8	rs2579878	130421285	0.83	0.29697514221559	0.92	0.387761932740255	0.525825026012114	1.42953992968027	0.0053	0.0077	0.0821	0.0166	0.0479	0.0166	0.017	0.0246	0.0025	0.0401	0.0538	0.1224	0.0029	0.0433	0.1103	0.0152	0.0177	0.0027	0.002	0.0146	0.0187	0.1519	0.0167	0.1074	0.0515	0.0023
8	rs17176469	130427757	0.83	0.29697514221559	0.92	0.387761932740255	0.50414513611777	1.19777688386038	0.0052	0.0076	0.0822	0.0166	0.048	0.0165	0.0169	0.0246	0.0025	0.0402	0.0535	0.1224	0.0029	0.0429	0.1106	0.0151	0.0177	0.0027	0.002	0.0147	0.0188	0.1517	0.0168	0.1076	0.0517	0.0024
8	rs1347052	130430532	0.83	0.29697514221559	0.92	0.387761932740255	0.481911853449837	1.11116065121817	0.0052	0.0076	0.0822	0.0166	0.048	0.0165	0.0169	0.0246	0.0025	0.0403	0.0535	0.1224	0.0029	0.0428	0.1106	0.0151	0.0177	0.0027	0.002	0.0147	0.0188	0.1517	0.0168	0.1076	0.0517	0.0025
8	rs891833	130433339	0.83	0.29697514221559	0.92	0.387761932740255	0.495068325885286	1.06790015485568	0.0054	0.0076	0.0823	0.0167	0.0484	0.0165	0.0169	0.0245	0.0025	0.04	0.0535	0.1221	0.0028	0.0428	0.1108	0.0152	0.0177	0.0024	0.0021	0.0146	0.0187	0.1519	0.0167	0.1078	0.0518	0.0025
8	rs112607741	130448080	0.83	0.29697514221559	0.92	0.387761932740255	0.50560223768827	1.00026293586443	0.0053	0.0075	0.0823	0.0166	0.0484	0.0164	0.0172	0.0243	0.0025	0.0401	0.0532	0.1221	0.0028	0.0426	0.1109	0.0151	0.0178	0.0023	0.0021	0.0147	0.0188	0.1524	0.0166	0.1078	0.0517	0.0026
8	rs7009028	130449190	0.83	0.29697514221559	0.92	0.387761932740255	0.512088439842338	1.01500632454712	0.0053	0.0075	0.0823	0.0165	0.0484	0.0164	0.0172	0.0243	0.0025	0.0401	0.0532	0.1221	0.0028	0.0425	0.1109	0.0151	0.0178	0.0023	0.0021	0.0147	0.0188	0.1524	0.0166	0.1078	0.0517	0.0026
8	rs9643250	130449535	0.83	0.29697514221559	0.92	0.387761932740255	0.509031178788133	1.02030477257179	0.0053	0.0075	0.0823	0.0165	0.0484	0.0164	0.0172	0.0243	0.0025	0.0402	0.0532	0.1221	0.0028	0.0425	0.1109	0.0151	0.0178	0.0023	0.0021	0.0147	0.0188	0.1524	0.0166	0.1078	0.0517	0.0026
8	rs16904075	130454754	0.83	0.29697514221559	0.92	0.387761932740255	0.525825026012114	0.995464312457301	0.0053	0.0075	0.082	0.0162	0.0483	0.0162	0.0171	0.0242	0.0025	0.0403	0.0533	0.1231	0.0027	0.0423	0.1113	0.0149	0.0177	0.0023	0.0021	0.0147	0.0188	0.1527	0.0165	0.1079	0.0516	0.0026
8	rs1124682	130459030	0.83	0.29697514221559	0.92	0.387761932740255	0.507061355162574	0.971220409522277	0.0053	0.0075	0.0819	0.0161	0.0483	0.0162	0.0171	0.0242	0.0025	0.0403	0.0533	0.1232	0.0027	0.0423	0.1114	0.0148	0.0177	0.0023	0.0021	0.0147	0.0188	0.1528	0.0165	0.1079	0.0516	0.0026
8	rs67863633	130463126	0.82	0.338707801994422	0.93	0.346822133743557	0.577211411388213	1.04026090403957	0.0055	0.0075	0.0814	0.0158	0.0486	0.0158	0.0166	0.024	0.0024	0.0404	0.0535	0.1239	0.0026	0.0415	0.112	0.0148	0.0178	0.0022	0.0021	0.0151	0.0186	0.1526	0.0167	0.108	0.052	0.0028
8	rs117461247	130463999	0.82	0.338707801994422	0.94	0.308944172156586	0.598584514652323	1.06482241211474	0.0055	0.0075	0.0814	0.0158	0.0486	0.0158	0.0165	0.024	0.0024	0.0404	0.0535	0.1239	0.0026	0.0414	0.1121	0.0148	0.0178	0.0022	0.0021	0.0151	0.0186	0.1525	0.0167	0.108	0.052	0.0028
8	rs12234967	130470392	0.82	0.338707801994422	0.94	0.308944172156586	0.623879543267832	1.08607622498444	0.0055	0.0075	0.0812	0.0157	0.0487	0.0157	0.0164	0.0239	0.0024	0.0404	0.0537	0.1241	0.0026	0.0411	0.1123	0.0147	0.0178	0.0022	0.0021	0.0152	0.0185	0.1524	0.0168	0.1081	0.0522	0.0028
8	rs74492069	130474459	0.82	0.338707801994422	0.94	0.308944172156586	0.64559692486342	1.04913580777827	0.0055	0.0076	0.0812	0.0156	0.0487	0.0156	0.0162	0.0239	0.0023	0.0403	0.0537	0.1243	0.0026	0.0412	0.1123	0.0147	0.0177	0.0022	0.0022	0.0154	0.0185	0.1523	0.0168	0.1081	0.0523	0.0028
8	rs17177540	130474634	0.82	0.338707801994422	0.94	0.308944172156586	0.63836729136889	1.02142936348532	0.0055	0.0076	0.0812	0.0156	0.0487	0.0156	0.0162	0.0239	0.0023	0.0403	0.0537	0.1243	0.0026	0.0412	0.1123	0.0146	0.0177	0.0022	0.0022	0.0154	0.0185	0.1523	0.0168	0.1081	0.0523	0.0028
8	rs17177561	130476358	0.82	0.338707801994422	0.94	0.308944172156586	0.591260845538944	0.88419025260488	0.0056	0.0076	0.0812	0.0155	0.0487	0.0156	0.0162	0.0239	0.0023	0.0403	0.0538	0.1244	0.0026	0.0412	0.1123	0.0146	0.0177	0.0022	0.0022	0.0154	0.0185	0.1523	0.0168	0.1081	0.0523	0.0028
8	rs72714255	130489370	0.8	0.433874260405774	0.94	0.308944172156586	0.698188795167762	0.679094592132985	0.0058	0.0076	0.081	0.0152	0.0487	0.016	0.0153	0.0238	0.0023	0.0405	0.0541	0.1264	0.0021	0.0394	0.1157	0.0146	0.0189	0.0017	0.0022	0.0167	0.0172	0.1525	0.0168	0.1034	0.0541	0.0024
8	rs74376881	130495087	0.8	0.433874260405774	0.94	0.308944172156586	0.667434985978306	0.634732951566175	0.0058	0.0077	0.081	0.0152	0.0487	0.016	0.0153	0.0239	0.0023	0.0405	0.0542	0.1263	0.0021	0.0394	0.1159	0.0147	0.0189	0.0017	0.0022	0.0167	0.0171	0.1523	0.0168	0.1033	0.0541	0.0024
8	rs116978980	130498393	0.79	0.487570276707753	0.93	0.346822133743557	0.617876299517081	0.616059815386807	0.0058	0.0077	0.081	0.0152	0.0487	0.0161	0.0153	0.0239	0.0023	0.0406	0.0543	0.1262	0.0021	0.0393	0.1161	0.0147	0.019	0.0016	0.0022	0.0168	0.0171	0.1521	0.0168	0.1032	0.0541	0.0024
8	rs16904087	130498605	0.79	0.487570276707753	0.93	0.346822133743557	0.61203838957089	0.599668246421217	0.0058	0.0077	0.081	0.0152	0.0487	0.0161	0.0153	0.0239	0.0023	0.0406	0.0543	0.1262	0.0021	0.0393	0.1162	0.0147	0.019	0.0016	0.0022	0.0168	0.0171	0.1521	0.0168	0.1032	0.0541	0.0024
8	rs16904090	130499223	0.8	0.433874260405774	0.93	0.346822133743557	0.628855733551146	0.608138515335024	0.0058	0.0077	0.0809	0.0152	0.0487	0.0162	0.0153	0.0239	0.0023	0.0405	0.0544	0.1262	0.0021	0.0393	0.1163	0.0147	0.019	0.0016	0.0022	0.0168	0.0171	0.1522	0.0167	0.1032	0.054	0.0023
8	rs16904092	130501930	0.8	0.433874260405774	0.93	0.346822133743557	0.642473717265065	0.632264692220936	0.0058	0.0077	0.0809	0.0152	0.0487	0.0162	0.0153	0.0239	0.0023	0.0405	0.0544	0.1262	0.0021	0.0393	0.1162	0.0146	0.019	0.0016	0.0021	0.0168	0.0171	0.1524	0.0167	0.1031	0.054	0.0023
8	rs114906072	130505863	0.79	0.487570276707753	0.93	0.346822133743557	0.628925949838856	0.56127434112954	0.0058	0.0079	0.0812	0.0149	0.0486	0.016	0.0152	0.0238	0.0023	0.0404	0.0545	0.1263	0.0021	0.0392	0.1167	0.0145	0.0187	0.0017	0.0022	0.017	0.0171	0.1529	0.0169	0.1029	0.0536	0.0023
8	rs73393994	130522151	0.79	0.487570276707753	0.93	0.346822133743557	0.60463893646433	0.537282563494739	0.0058	0.008	0.0812	0.0148	0.0486	0.016	0.0151	0.0238	0.0024	0.0404	0.0545	0.1263	0.0021	0.0392	0.1168	0.0145	0.0187	0.0017	0.0022	0.017	0.0171	0.1529	0.0169	0.1029	0.0535	0.0023
8	rs1433584	130522508	0.79	0.487570276707753	0.93	0.346822133743557	0.608990607086902	0.505155116280496	0.0058	0.0082	0.0812	0.0149	0.0486	0.016	0.0152	0.0239	0.0024	0.0404	0.0546	0.1262	0.0021	0.0392	0.1169	0.0146	0.0191	0.0017	0.0022	0.017	0.0171	0.1519	0.0169	0.1029	0.0533	0.0023
8	rs78291590	130523279	0.79	0.487570276707753	0.93	0.346822133743557	0.652934953966352	0.555779882625781	0.0058	0.0082	0.0812	0.0149	0.0483	0.016	0.0153	0.0239	0.0023	0.0404	0.0547	0.1263	0.0021	0.0392	0.117	0.0146	0.0189	0.0017	0.0022	0.017	0.0171	0.152	0.0169	0.1027	0.0534	0.0023
8	rs10505540	130523437	0.79	0.487570276707753	0.93	0.346822133743557	0.664408281557158	0.51521037583854	0.0058	0.0082	0.0812	0.0149	0.0484	0.016	0.015	0.0239	0.0023	0.0404	0.0548	0.1263	0.0021	0.0392	0.117	0.0146	0.0189	0.0017	0.0022	0.017	0.0171	0.152	0.017	0.1027	0.0534	0.0023
8	rs67751243	130535296	0.78	0.545501786478432	0.93	0.346822133743557	0.635542262097433	0.492281857575945	0.0058	0.0084	0.0798	0.0148	0.0481	0.0157	0.0151	0.0241	0.0025	0.0405	0.0554	0.1264	0.0021	0.0394	0.1171	0.0145	0.0188	0.002	0.0022	0.0171	0.017	0.1523	0.0173	0.102	0.0539	0.0024
8	rs9650104	130541448	0.78	0.545501786478432	0.93	0.346822133743557	0.610929295095298	0.516039058559199	0.0058	0.0083	0.0798	0.0145	0.048	0.0157	0.0151	0.024	0.0024	0.0404	0.0555	0.1265	0.0021	0.0393	0.1171	0.0145	0.0188	0.002	0.0021	0.0171	0.0169	0.1524	0.0174	0.1025	0.054	0.0023
8	rs72714284	130543568	0.78	0.545501786478432	0.93	0.346822133743557	0.601126696650472	0.502683476714649	0.0058	0.0083	0.0799	0.0145	0.048	0.0157	0.015	0.0239	0.0024	0.0404	0.0555	0.1266	0.0022	0.0393	0.1172	0.0145	0.0188	0.002	0.0021	0.0171	0.0168	0.1526	0.0175	0.1025	0.054	0.0023
8	rs73711574	130549121	0.78	0.545501786478432	0.92	0.387761932740255	0.618712363597015	0.52448296337943	0.0058	0.0083	0.0798	0.0144	0.0479	0.0157	0.015	0.0238	0.0024	0.0404	0.0555	0.1266	0.0022	0.0393	0.1172	0.0145	0.0188	0.002	0.0021	0.0173	0.0168	0.1526	0.0175	0.1024	0.054	0.0023
8	rs116020669	130550088	0.78	0.545501786478432	0.92	0.387761932740255	0.617667364551959	0.524066885930117	0.0058	0.0083	0.0798	0.0144	0.0479	0.0157	0.015	0.0238	0.0024	0.0404	0.0555	0.1266	0.0022	0.0393	0.1172	0.0145	0.0188	0.002	0.0021	0.0173	0.0168	0.1526	0.0175	0.1024	0.054	0.0023
8	rs11784796	130550921	0.78	0.545501786478432	0.92	0.387761932740255	0.617945951711249	0.522264840801192	0.0058	0.0083	0.0798	0.0144	0.0479	0.0157	0.015	0.0238	0.0024	0.0404	0.0555	0.1266	0.0022	0.0393	0.1172	0.0145	0.0188	0.002	0.0021	0.0173	0.0168	0.1526	0.0175	0.1024	0.054	0.0023
8	rs76588837	130555176	0.78	0.545501786478432	0.92	0.387761932740255	0.621922078171111	0.543990958819691	0.0058	0.0083	0.0798	0.0144	0.0479	0.0157	0.015	0.0238	0.0024	0.0404	0.0555	0.1266	0.0022	0.0393	0.1172	0.0145	0.0188	0.002	0.0021	0.0173	0.0168	0.1526	0.0175	0.1024	0.054	0.0023
8	rs4733712	130564649	0.78	0.545501786478432	0.92	0.387761932740255	0.651721231009524	0.593655863591561	0.0058	0.0083	0.0797	0.0142	0.0478	0.0155	0.0151	0.0238	0.0025	0.0404	0.0556	0.1265	0.0022	0.0393	0.1173	0.0146	0.0189	0.0021	0.0021	0.0173	0.0167	0.1526	0.0176	0.1021	0.054	0.0025
8	rs72714295	130569398	0.78	0.545501786478432	0.92	0.387761932740255	0.706750901715645	0.625018171236135	0.0058	0.0083	0.0795	0.0141	0.0477	0.0154	0.0151	0.0237	0.0026	0.0405	0.0557	0.1267	0.0023	0.0392	0.1176	0.0145	0.019	0.0022	0.0021	0.0175	0.0166	0.1526	0.0177	0.1019	0.054	0.0025
8	rs116862613	130570917	0.78	0.545501786478432	0.92	0.387761932740255	0.732038160788632	0.629073813925657	0.0058	0.0083	0.0794	0.0141	0.0477	0.0154	0.0151	0.0237	0.0026	0.0405	0.0558	0.1267	0.0023	0.0392	0.1176	0.0144	0.019	0.0022	0.0021	0.0175	0.0166	0.1526	0.0177	0.1019	0.054	0.0025
8	rs10956483	130572110	0.78	0.545501786478432	0.92	0.387761932740255	0.742368835531913	0.610584326013425	0.0057	0.0083	0.0791	0.0141	0.0476	0.0153	0.0151	0.0236	0.0028	0.0405	0.0558	0.1267	0.0024	0.0392	0.1179	0.0144	0.019	0.0023	0.0021	0.0177	0.0164	0.1525	0.0179	0.1018	0.0538	0.0025
8	rs17179377	130573637	0.78	0.545501786478432	0.92	0.387761932740255	0.755352546549244	0.635459337038587	0.0057	0.0083	0.0789	0.0141	0.0477	0.0153	0.0152	0.0237	0.003	0.0409	0.0557	0.1261	0.0025	0.0394	0.1182	0.0144	0.0189	0.0025	0.0022	0.0178	0.0161	0.1521	0.0183	0.1013	0.0535	0.0026
8	rs9649961	130577382	0.78	0.545501786478432	0.92	0.387761932740255	0.729634355514783	0.607275843979144	0.0058	0.0083	0.0788	0.0141	0.0478	0.0153	0.0152	0.0237	0.0031	0.041	0.0557	0.126	0.0025	0.0395	0.1182	0.0144	0.0188	0.0025	0.0022	0.0178	0.0161	0.152	0.0184	0.1013	0.0535	0.0027
8	rs4319050	130584475	0.78	0.545501786478432	0.92	0.387761932740255	0.745776017928042	0.634878213158767	0.0058	0.0082	0.0788	0.014	0.0478	0.0153	0.0152	0.0237	0.0031	0.0412	0.0557	0.1259	0.0025	0.0395	0.1182	0.0144	0.0188	0.0025	0.0022	0.0179	0.0161	0.152	0.0184	0.1012	0.0535	0.0026
8	rs74692439	130589412	0.78	0.545501786478432	0.92	0.387761932740255	0.752915336665839	0.664965052065186	0.0058	0.0082	0.0788	0.014	0.0478	0.0153	0.0152	0.0237	0.0031	0.0412	0.0557	0.1259	0.0025	0.0395	0.1182	0.0144	0.0188	0.0025	0.0022	0.0179	0.0161	0.152	0.0184	0.1012	0.0535	0.0026
8	rs58788990	130598950	0.79	0.487570276707753	0.92	0.387761932740255	0.802779772287382	0.646232374718404	0.0058	0.0082	0.0784	0.0137	0.0478	0.0152	0.0152	0.0238	0.0032	0.0415	0.0558	0.1257	0.0026	0.0395	0.1182	0.0144	0.0188	0.0026	0.0022	0.0182	0.0161	0.152	0.0187	0.1007	0.0534	0.0027
8	rs75226046	130621598	0.79	0.487570276707753	0.92	0.387761932740255	0.928298623625693	0.835437322595271	0.0059	0.0083	0.0781	0.0134	0.0481	0.0151	0.0151	0.0239	0.0033	0.0417	0.056	0.1253	0.0027	0.0396	0.118	0.0143	0.0187	0.0027	0.0022	0.0184	0.016	0.152	0.0189	0.1001	0.0535	0.0029
8	rs13253638	130623190	0.79	0.487570276707753	0.92	0.387761932740255	0.923393287018146	0.797192076200225	0.0059	0.0083	0.0781	0.0134	0.0481	0.0151	0.0151	0.0239	0.0033	0.0418	0.0561	0.1253	0.0027	0.0396	0.118	0.0143	0.0186	0.0027	0.0022	0.0184	0.016	0.1519	0.0189	0.1001	0.0535	0.0029
8	rs13265608	130624121	0.79	0.487570276707753	0.92	0.387761932740255	0.917587455269253	0.732967718605253	0.0059	0.0083	0.078	0.0133	0.0482	0.0151	0.015	0.0239	0.0033	0.0418	0.0562	0.1252	0.0027	0.0397	0.1179	0.0143	0.0186	0.0028	0.0023	0.0184	0.0159	0.1518	0.019	0.1	0.0535	0.0029
8	rs17180387	130624988	0.79	0.487570276707753	0.92	0.387761932740255	1.0082383876869	0.773730756444771	0.006	0.0084	0.0777	0.0131	0.049	0.015	0.0149	0.024	0.0034	0.042	0.0566	0.1251	0.0028	0.0393	0.1178	0.0144	0.0187	0.0028	0.0023	0.0184	0.0158	0.1516	0.0194	0.0996	0.0529	0.003
8	rs12550563	130629300	0.79	0.487570276707753	0.92	0.387761932740255	1.06466418677128	0.656022384646358	0.0062	0.0085	0.0775	0.0127	0.0497	0.015	0.0147	0.0241	0.0037	0.0423	0.057	0.1244	0.003	0.0395	0.1177	0.0146	0.0187	0.003	0.0024	0.0185	0.0161	0.1513	0.02	0.0987	0.0516	0.0033
8	rs28408379	130634789	0.79	0.487570276707753	0.92	0.387761932740255	1.10788043687667	0.68500178247028	0.0063	0.0085	0.0776	0.0125	0.0496	0.0148	0.0145	0.0243	0.0037	0.0426	0.0571	0.1242	0.0029	0.0394	0.1175	0.0146	0.0186	0.0031	0.0025	0.0186	0.0162	0.1513	0.0201	0.0984	0.0517	0.0034
8	rs13280368	130643647	0.79	0.487570276707753	0.92	0.387761932740255	1.15423081873177	0.667609167969651	0.0065	0.0085	0.077	0.0124	0.0501	0.0145	0.0145	0.0243	0.0037	0.0427	0.0576	0.1245	0.0029	0.0394	0.1172	0.0148	0.0185	0.0031	0.0024	0.0183	0.0163	0.1516	0.0206	0.0981	0.051	0.0034
8	rs55705857	130645692	0.79	0.487570276707753	0.92	0.387761932740255	1.14923536341595	0.656607935514291	0.0065	0.0085	0.077	0.0124	0.0501	0.0145	0.0145	0.0243	0.0037	0.0427	0.0577	0.1245	0.0029	0.0394	0.1172	0.0148	0.0185	0.0031	0.0024	0.0183	0.0163	0.1516	0.0207	0.0981	0.051	0.0034
8	rs17266292	130647112	0.79	0.487570276707753	0.92	0.387761932740255	1.15468537347105	0.657193606618244	0.0065	0.0086	0.077	0.0124	0.0501	0.0145	0.0145	0.0243	0.0037	0.0427	0.0577	0.1245	0.0029	0.0393	0.1172	0.0148	0.0185	0.0031	0.0024	0.0183	0.0163	0.1516	0.0206	0.0981	0.0509	0.0034
8	rs7841975	130647309	0.79	0.487570276707753	0.92	0.387761932740255	1.14524514108715	0.666580615319728	0.0065	0.0086	0.077	0.0124	0.0502	0.0145	0.0145	0.0243	0.0037	0.0427	0.0577	0.1245	0.0029	0.0394	0.1172	0.0148	0.0185	0.0031	0.0024	0.0183	0.0163	0.1516	0.0206	0.0981	0.0509	0.0034
8	rs4733555	130666350	0.79	0.487570276707753	0.92	0.387761932740255	1.25017922897424	0.792915253921747	0.0066	0.0088	0.0774	0.0124	0.0501	0.0144	0.0143	0.0243	0.0038	0.0428	0.0582	0.1234	0.003	0.0395	0.116	0.0147	0.0185	0.0033	0.0025	0.0183	0.0163	0.1518	0.0209	0.098	0.051	0.0035
8	rs11778760	130666609	0.79	0.487570276707753	0.92	0.387761932740255	1.25665585510864	0.806066729889126	0.0066	0.0088	0.0774	0.0124	0.0501	0.0144	0.0143	0.0243	0.0038	0.0428	0.0582	0.1234	0.003	0.0395	0.116	0.0147	0.0185	0.0033	0.0025	0.0183	0.0163	0.1518	0.0209	0.098	0.051	0.0035
8	rs67986379	130667601	0.79	0.487570276707753	0.92	0.387761932740255	1.2668189571439	0.821877882576639	0.0066	0.0088	0.0774	0.0124	0.0501	0.0144	0.0143	0.0243	0.0038	0.0428	0.0582	0.1234	0.003	0.0395	0.116	0.0147	0.0185	0.0033	0.0025	0.0183	0.0163	0.1518	0.0209	0.098	0.051	0.0035
8	rs34325696	130676511	0.79	0.487570276707753	0.92	0.387761932740255	1.32154833115873	0.791389007109775	0.0067	0.0089	0.0773	0.0123	0.0501	0.0144	0.0142	0.0243	0.0039	0.0429	0.0582	0.1231	0.003	0.0396	0.1158	0.0147	0.0185	0.0033	0.0025	0.0183	0.0163	0.1519	0.021	0.0979	0.0511	0.0036
8	rs57557483	130677813	0.79	0.487570276707753	0.92	0.387761932740255	1.35774611356856	0.816497900323068	0.0067	0.0089	0.0774	0.0123	0.05	0.0144	0.0142	0.0243	0.0039	0.0429	0.0582	0.1231	0.003	0.0396	0.1157	0.0147	0.0185	0.0033	0.0025	0.0183	0.0163	0.1519	0.021	0.0979	0.0511	0.0036
8	rs4295627	130685457	0.79	0.487570276707753	0.93	0.346822133743557	1.47929053144347	0.83296852042876	0.0067	0.0089	0.0775	0.0123	0.05	0.0144	0.0141	0.0243	0.0039	0.0428	0.0582	0.1229	0.0031	0.0396	0.1154	0.0147	0.0185	0.0035	0.0025	0.0184	0.0163	0.1519	0.021	0.098	0.0511	0.0036
8	rs75572486	130694201	0.79	0.487570276707753	0.93	0.346822133743557	1.59711001688798	0.857414171761864	0.0067	0.0089	0.0774	0.0121	0.0497	0.0143	0.014	0.0245	0.0038	0.0429	0.0582	0.123	0.0033	0.0398	0.1149	0.0147	0.0185	0.0035	0.0025	0.0184	0.0163	0.1515	0.0214	0.0977	0.0513	0.0037
8	rs74865311	130696145	0.8	0.433874260405774	0.93	0.346822133743557	1.33123538686175	0.725023221357615	0.0069	0.009	0.0777	0.0114	0.0485	0.0142	0.0137	0.0252	0.0037	0.0433	0.0579	0.1229	0.0041	0.0403	0.1132	0.0147	0.0187	0.0038	0.0025	0.0188	0.0165	0.1499	0.0225	0.0974	0.0526	0.0039
8	rs62523827	130697170	0.8	0.433874260405774	0.93	0.346822133743557	1.38971987765493	0.809285094258294	0.007	0.0091	0.0774	0.0109	0.048	0.0142	0.0134	0.0256	0.0037	0.0437	0.0585	0.1231	0.0045	0.0408	0.1115	0.0149	0.0188	0.0041	0.0025	0.0188	0.0168	0.1485	0.0234	0.0971	0.053	0.0041
8	rs10956486	130699140	0.8	0.433874260405774	0.93	0.346822133743557	1.36132801355684	1.55296059771357	0.0074	0.0093	0.0769	0.0106	0.0475	0.0142	0.0132	0.0262	0.0035	0.0438	0.0592	0.1231	0.0053	0.0416	0.1087	0.0151	0.0188	0.0046	0.0024	0.0189	0.0173	0.1461	0.0244	0.0965	0.0547	0.0043
8	rs72716394	130700282	0.8	0.433874260405774	0.93	0.346822133743557	1.28809259378031	1.4193155723785	0.0074	0.0093	0.0773	0.0106	0.0476	0.0142	0.013	0.0264	0.0035	0.0434	0.0594	0.1231	0.0054	0.0416	0.1077	0.0151	0.0189	0.0046	0.0024	0.0191	0.0173	0.1467	0.0244	0.0963	0.0545	0.0043
8	rs4397371	130701417	0.8	0.433874260405774	0.93	0.346822133743557	1.33854227424543	1.44831544039275	0.0074	0.0092	0.0774	0.0107	0.0476	0.0143	0.0129	0.0264	0.0035	0.0431	0.0595	0.1229	0.0054	0.0415	0.1076	0.0151	0.0189	0.0047	0.0024	0.0193	0.0173	0.1471	0.0244	0.0962	0.0545	0.0043
8	rs7007679	130704068	0.8	0.433874260405774	0.93	0.346822133743557	1.77271074048407	1.87234997616758	0.0074	0.0092	0.0775	0.0107	0.0475	0.0143	0.0128	0.0264	0.0035	0.0431	0.0595	0.1229	0.0054	0.0415	0.1075	0.0149	0.0189	0.0047	0.0024	0.0192	0.0173	0.1472	0.0243	0.0962	0.0545	0.0042
8	rs6470760	130705311	0.8	0.433874260405774	0.93	0.346822133743557	1.32049492265672	0.862693690916648	0.0073	0.0093	0.0775	0.0107	0.0472	0.0142	0.0131	0.0267	0.0034	0.0434	0.0592	0.1222	0.0059	0.0421	0.1053	0.0141	0.0181	0.005	0.0025	0.0194	0.0172	0.1484	0.0241	0.097	0.0561	0.004
8	rs13249120	130705625	0.81	0.384295662080596	0.92	0.387761932740255	1.32758761215154	0.806526329965262	0.0071	0.0101	0.0777	0.0108	0.0467	0.0141	0.0133	0.0269	0.0032	0.0434	0.0582	0.1223	0.006	0.0418	0.1049	0.0139	0.018	0.0049	0.0025	0.0194	0.0172	0.1496	0.0238	0.0978	0.056	0.0037
8	rs6985815	130706951	0.8	0.433874260405774	0.92	0.387761932740255	1.50665213240786	1.32330292476196	0.0066	0.01	0.0782	0.0108	0.0459	0.014	0.014	0.0276	0.0026	0.0434	0.0568	0.1221	0.0062	0.0417	0.1033	0.0135	0.0176	0.0047	0.0025	0.0194	0.0172	0.1528	0.023	0.1	0.0564	0.003
8	rs10108995	130707647	0.8	0.433874260405774	0.93	0.346822133743557	1.30578067449377	0.992107932113456	0.0066	0.01	0.0782	0.0108	0.0459	0.014	0.014	0.0276	0.0026	0.0434	0.0568	0.1221	0.0062	0.0417	0.1033	0.0135	0.0176	0.0047	0.0025	0.0195	0.0172	0.1527	0.023	0.1001	0.0564	0.003
8	rs76795304	130707656	0.8	0.433874260405774	0.93	0.346822133743557	1.30339790667494	0.989711861805875	0.0066	0.01	0.0782	0.0108	0.0459	0.014	0.014	0.0276	0.0026	0.0434	0.0568	0.1221	0.0062	0.0417	0.1033	0.0135	0.0176	0.0047	0.0025	0.0195	0.0172	0.1527	0.023	0.1001	0.0564	0.003
8	rs6470761	130708114	0.8	0.433874260405774	0.93	0.346822133743557	1.22570440453645	0.82326250616517	0.0066	0.0101	0.0785	0.0108	0.0458	0.014	0.014	0.0275	0.0025	0.0434	0.0568	0.1221	0.0062	0.0417	0.1033	0.0135	0.0176	0.0047	0.0025	0.0195	0.0172	0.1527	0.023	0.1	0.0564	0.003
8	rs12056383	130711839	0.8	0.433874260405774	0.93	0.346822133743557	1.13719073962272	0.711129449304477	0.0065	0.0101	0.0788	0.0109	0.0455	0.0139	0.0139	0.0275	0.0025	0.0434	0.0567	0.1223	0.0061	0.0417	0.1034	0.0138	0.0172	0.0046	0.0025	0.0197	0.0172	0.1526	0.0231	0.1004	0.0566	0.0029
8	rs55978074	130718040	0.79	0.487570276707753	0.93	0.346822133743557	1.16060098186998	0.690920528485605	0.0063	0.0099	0.0791	0.0108	0.0446	0.0141	0.0136	0.0275	0.0024	0.0431	0.057	0.123	0.006	0.0414	0.1031	0.0141	0.017	0.0043	0.0023	0.02	0.0171	0.1531	0.0233	0.1011	0.0565	0.0028
8	rs4130414	130718662	0.79	0.487570276707753	0.93	0.346822133743557	1.11190827585189	0.622269637386568	0.0062	0.0098	0.0787	0.0108	0.0446	0.0141	0.0137	0.0277	0.0023	0.0431	0.0572	0.1229	0.006	0.0416	0.1033	0.0142	0.0169	0.0042	0.0023	0.0201	0.0171	0.1532	0.0234	0.1014	0.0564	0.0028
8	rs6470764	130725665	0.79	0.487570276707753	0.93	0.346822133743557	1.0733936768337	0.519910673002115	0.0061	0.0098	0.0787	0.0108	0.0444	0.0142	0.0136	0.0277	0.0022	0.0431	0.0573	0.123	0.006	0.0416	0.1032	0.0142	0.0169	0.004	0.0023	0.0202	0.0172	0.1535	0.0235	0.1015	0.0562	0.0028
8	rs78680084	130733445	0.79	0.487570276707753	0.93	0.346822133743557	1.01272034957114	0.439543715181825	0.0059	0.0098	0.0789	0.0109	0.0444	0.0144	0.0138	0.0276	0.0022	0.0427	0.0573	0.1231	0.006	0.0415	0.1033	0.0143	0.0169	0.004	0.0023	0.0203	0.0168	0.1536	0.0234	0.1013	0.0563	0.0028
8	rs12674957	130735983	0.79	0.487570276707753	0.93	0.346822133743557	1.00875512382676	0.427266383842805	0.0059	0.0098	0.0789	0.0109	0.0444	0.0144	0.0138	0.0276	0.0022	0.0427	0.0573	0.1231	0.006	0.0415	0.1033	0.0143	0.0169	0.004	0.0023	0.0203	0.0168	0.1536	0.0234	0.1013	0.0563	0.0028
8	rs4385436	130755611	0.79	0.487570276707753	0.93	0.346822133743557	0.956270995322239	0.337177856360444	0.0059	0.0099	0.079	0.011	0.0443	0.0145	0.0139	0.0276	0.0022	0.0426	0.0573	0.123	0.0059	0.0414	0.1034	0.0145	0.0169	0.0041	0.0023	0.0203	0.0168	0.1538	0.0234	0.1012	0.0564	0.0029
8	rs72718319	130758181	0.79	0.487570276707753	0.93	0.346822133743557	0.957703927321384	0.329449702406831	0.0059	0.0099	0.0789	0.011	0.0443	0.0145	0.0139	0.0276	0.0022	0.0427	0.0573	0.123	0.0059	0.0414	0.1034	0.0145	0.0169	0.0041	0.0023	0.0203	0.0168	0.1538	0.0234	0.1011	0.0564	0.0029
8	rs72718320	130758700	0.79	0.487570276707753	0.93	0.346822133743557	0.957198085425418	0.336808668065401	0.0059	0.0099	0.0789	0.011	0.0443	0.0145	0.0139	0.0276	0.0022	0.0427	0.0573	0.123	0.0059	0.0414	0.1034	0.0145	0.0169	0.0041	0.0023	0.0203	0.0168	0.1538	0.0234	0.1011	0.0564	0.0029
8	rs4144738	130760850	0.79	0.487570276707753	0.93	0.346822133743557	0.959812789477747	0.330795293442729	0.0059	0.0099	0.0787	0.011	0.0443	0.0145	0.014	0.0276	0.0022	0.0427	0.0573	0.123	0.0059	0.0414	0.1034	0.0144	0.017	0.0041	0.0022	0.0203	0.0167	0.1539	0.0234	0.1011	0.0564	0.0028
8	rs77681114	130762291	0.79	0.487570276707753	0.93	0.346822133743557	0.994156131239481	0.346817690895416	0.0059	0.0099	0.0787	0.0111	0.0443	0.0145	0.014	0.0276	0.0022	0.0426	0.0573	0.123	0.0059	0.0414	0.1035	0.0145	0.017	0.004	0.0022	0.0203	0.0167	0.154	0.0234	0.1007	0.0566	0.0028
8	rs74682344	130762616	0.79	0.487570276707753	0.93	0.346822133743557	0.999212993328956	0.359415335251917	0.0059	0.0099	0.0787	0.0111	0.0443	0.0145	0.014	0.0276	0.0022	0.0426	0.0573	0.123	0.0059	0.0414	0.1035	0.0145	0.017	0.004	0.0022	0.0203	0.0167	0.154	0.0234	0.1007	0.0566	0.0028
8	rs16904150	130762837	0.79	0.487570276707753	0.93	0.346822133743557	1.00651671329567	0.370621581428709	0.0059	0.0099	0.0787	0.0111	0.0443	0.0145	0.014	0.0276	0.0022	0.0426	0.0573	0.123	0.0059	0.0414	0.1035	0.0145	0.017	0.004	0.0022	0.0203	0.0167	0.154	0.0234	0.1007	0.0566	0.0028
8	rs73406807	130763236	0.79	0.487570276707753	0.93	0.346822133743557	1.02041015961874	0.39036681258758	0.0059	0.0099	0.0787	0.0111	0.0443	0.0145	0.014	0.0276	0.0022	0.0426	0.0573	0.1229	0.0059	0.0414	0.1035	0.0145	0.017	0.004	0.0022	0.0203	0.0166	0.154	0.0234	0.1007	0.0566	0.0029
8	rs28719495	130773291	0.79	0.487570276707753	0.93	0.346822133743557	0.853536281407039	0.0960662935999257	0.0051	0.0094	0.0796	0.0118	0.044	0.0147	0.0146	0.0279	0.0017	0.0391	0.0561	0.1249	0.0054	0.041	0.1058	0.0155	0.0175	0.0031	0.0019	0.0214	0.0158	0.1535	0.0248	0.0994	0.057	0.0035
8	rs28706965	130773915	0.79	0.487570276707753	0.93	0.346822133743557	0.851930041166581	0.0942342717704379	0.0051	0.0094	0.0796	0.0118	0.044	0.0147	0.0146	0.0279	0.0017	0.0391	0.0561	0.1249	0.0054	0.041	0.1058	0.0155	0.0175	0.0031	0.0019	0.0214	0.0158	0.1535	0.0248	0.0994	0.057	0.0035
8	rs17190932	130774897	0.79	0.487570276707753	0.93	0.346822133743557	0.852813314086676	0.0936003114649581	0.0051	0.0094	0.0796	0.0118	0.044	0.0147	0.0146	0.0279	0.0017	0.0391	0.0561	0.1249	0.0054	0.041	0.1058	0.0155	0.0175	0.0031	0.0019	0.0214	0.0158	0.1535	0.0248	0.0994	0.057	0.0035
8	rs1600934	130786737	0.79	0.487570276707753	0.93	0.346822133743557	0.824742487966197	0.0882031228215263	0.005	0.0093	0.0799	0.0118	0.0436	0.0148	0.0146	0.028	0.0017	0.0387	0.0559	0.125	0.0054	0.041	0.1061	0.0155	0.0175	0.003	0.0019	0.0214	0.0159	0.1536	0.0249	0.0993	0.0569	0.0035
8	rs4733740	130787530	0.79	0.487570276707753	0.93	0.346822133743557	0.823950894901311	0.0727249699591535	0.005	0.0093	0.0799	0.0119	0.0435	0.0148	0.0147	0.028	0.0017	0.0391	0.0558	0.1249	0.0054	0.041	0.1062	0.0155	0.0175	0.003	0.0018	0.0214	0.0158	0.1536	0.0249	0.0993	0.0569	0.0035
8	rs72718335	130789472	0.79	0.487570276707753	0.93	0.346822133743557	0.782311213501731	0.0626719286042323	0.005	0.0093	0.0799	0.0119	0.0436	0.0148	0.0147	0.028	0.0016	0.0391	0.0558	0.1248	0.0053	0.041	0.1064	0.0156	0.0176	0.003	0.0018	0.0214	0.0157	0.1536	0.0249	0.0993	0.0568	0.0035
8	rs10090835	130789767	0.79	0.487570276707753	0.93	0.346822133743557	0.780996040464491	0.0625376679516786	0.005	0.0093	0.0799	0.0119	0.0436	0.0148	0.0147	0.028	0.0016	0.0391	0.0559	0.1247	0.0053	0.041	0.1064	0.0156	0.0176	0.003	0.0018	0.0214	0.0157	0.1536	0.025	0.0994	0.0568	0.0035
8	rs7834660	130804169	0.79	0.487570276707753	0.93	0.346822133743557	0.779759108900126	0.0598781317127712	0.005	0.0092	0.0797	0.0119	0.0433	0.0148	0.0147	0.028	0.0016	0.0391	0.056	0.1245	0.0053	0.0412	0.1064	0.0156	0.0175	0.003	0.0018	0.0215	0.0157	0.1539	0.0252	0.0994	0.0568	0.0035
8	rs75140779	130812253	0.79	0.487570276707753	0.93	0.346822133743557	0.693998614878993	0.0727964518298534	0.0048	0.0084	0.0798	0.0118	0.0434	0.0145	0.0146	0.0274	0.0015	0.0391	0.056	0.1246	0.0051	0.0413	0.1074	0.0157	0.0175	0.0028	0.0017	0.0215	0.0153	0.1546	0.0258	0.0995	0.0572	0.0033
8	rs62525040	130830683	0.79	0.487570276707753	0.94	0.308944172156586	0.627873081817584	0.0843724367190833	0.0046	0.0078	0.0795	0.0118	0.0438	0.0141	0.0148	0.0276	0.0013	0.0391	0.056	0.123	0.0049	0.0409	0.1089	0.0161	0.017	0.0022	0.0015	0.0215	0.0149	0.1556	0.0265	0.1007	0.0574	0.0031
8	rs61058420	130832513	0.79	0.487570276707753	0.93	0.346822133743557	0.625279456980451	0.0821820760467997	0.0046	0.0078	0.0795	0.0118	0.0438	0.0141	0.0148	0.0276	0.0013	0.0391	0.056	0.123	0.0048	0.0409	0.1089	0.0161	0.017	0.0022	0.0015	0.0215	0.0149	0.1557	0.0265	0.1008	0.0574	0.0031
8	rs863238	130837596	0.79	0.487570276707753	0.93	0.346822133743557	0.584861453041869	0.0754615745563616	0.0045	0.0078	0.0795	0.0117	0.0436	0.0141	0.015	0.0275	0.0013	0.0389	0.0556	0.123	0.0048	0.0408	0.1091	0.0161	0.017	0.0022	0.0015	0.0215	0.0149	0.1557	0.0266	0.1016	0.0574	0.0031
8	rs298621	130850943	0.79	0.487570276707753	0.93	0.346822133743557	0.281500698823734	0.081581939666704	0.0042	0.0073	0.0804	0.0116	0.0448	0.0148	0.0164	0.0274	0.0015	0.0385	0.0545	0.123	0.0045	0.0407	0.1087	0.0163	0.0166	0.0019	0.0013	0.021	0.0143	0.156	0.028	0.1016	0.0567	0.0027
8	rs2624814	130863679	0.79	0.487570276707753	0.93	0.346822133743557	0.206442862623634	0.0858200580892257	0.0042	0.0074	0.0805	0.0115	0.0448	0.015	0.0165	0.0273	0.0015	0.0384	0.0543	0.1229	0.0044	0.0412	0.1088	0.0163	0.0167	0.002	0.0012	0.0208	0.0141	0.1558	0.0287	0.1017	0.0566	0.0026
8	rs1051893	130864456	0.79	0.487570276707753	0.93	0.346822133743557	0.206482541209758	0.085590828665106	0.0042	0.0074	0.0805	0.0115	0.0448	0.015	0.0165	0.0273	0.0015	0.0384	0.0543	0.1229	0.0044	0.0412	0.1088	0.0163	0.0167	0.002	0.0012	0.0208	0.0141	0.1558	0.0287	0.1017	0.0566	0.0026
8	rs10103677	130898478	0.79	0.487570276707753	0.93	0.346822133743557	0.193049302590922	0.0796438299997234	0.0042	0.0073	0.0805	0.0115	0.0448	0.015	0.0165	0.0273	0.0015	0.0384	0.0543	0.1229	0.0044	0.0413	0.1089	0.0163	0.0167	0.002	0.0012	0.0207	0.0141	0.1558	0.0287	0.1017	0.0566	0.0026
8	rs10107936	130899489	0.79	0.487570276707753	0.93	0.346822133743557	0.192820223615556	0.0796438299997234	0.0042	0.0073	0.0805	0.0115	0.0448	0.015	0.0165	0.0273	0.0015	0.0384	0.0543	0.1229	0.0044	0.0413	0.1089	0.0163	0.0167	0.002	0.0012	0.0207	0.0141	0.1558	0.0287	0.1017	0.0566	0.0026
8	rs79736926	130909688	0.78	0.545501786478432	0.93	0.346822133743557	0.178591922364072	0.0811330067505299	0.0042	0.0073	0.0804	0.0116	0.0448	0.015	0.0165	0.0273	0.0015	0.0384	0.0543	0.1227	0.0043	0.0414	0.109	0.0163	0.0167	0.002	0.0012	0.0207	0.0141	0.1557	0.0289	0.1016	0.0567	0.0026
8	rs116940272	130916295	0.78	0.545501786478432	0.94	0.308944172156586	0.178664975593619	0.0840689375782161	0.0042	0.0073	0.0804	0.0116	0.0448	0.015	0.0165	0.0273	0.0015	0.0384	0.0543	0.1227	0.0043	0.0414	0.109	0.0163	0.0167	0.002	0.0012	0.0207	0.0141	0.1557	0.0289	0.1016	0.0568	0.0026
8	rs117912630	130916529	0.78	0.545501786478432	0.94	0.308944172156586	0.178664975593619	0.084220632096698	0.0042	0.0073	0.0804	0.0116	0.0448	0.015	0.0165	0.0273	0.0015	0.0384	0.0543	0.1227	0.0043	0.0414	0.109	0.0163	0.0167	0.002	0.0012	0.0207	0.0141	0.1557	0.0289	0.1016	0.0568	0.0026
8	rs17278259	130916615	0.78	0.545501786478432	0.94	0.308944172156586	0.178628446820583	0.084220632096698	0.0042	0.0073	0.0804	0.0116	0.0448	0.015	0.0165	0.0273	0.0015	0.0384	0.0543	0.1227	0.0043	0.0414	0.109	0.0163	0.0167	0.002	0.0012	0.0207	0.0141	0.1557	0.0289	0.1016	0.0568	0.0026
8	rs2046260	130922524	0.78	0.545501786478432	0.93	0.346822133743557	0.17884768420685	0.0860495335234299	0.0042	0.0073	0.0804	0.0116	0.0448	0.015	0.0165	0.0273	0.0015	0.0384	0.0543	0.1227	0.0042	0.0414	0.109	0.0163	0.0167	0.002	0.0012	0.0207	0.0141	0.1557	0.0289	0.1016	0.0568	0.0026
8	rs11779059	130929097	0.78	0.545501786478432	0.93	0.346822133743557	0.169312809911796	0.092731380121171	0.0041	0.0074	0.0804	0.0116	0.0448	0.015	0.0165	0.0274	0.0015	0.0384	0.0543	0.1227	0.0042	0.0414	0.1091	0.0163	0.0167	0.002	0.0012	0.0207	0.0141	0.1556	0.0291	0.1016	0.0567	0.0025
8	rs79733792	130929372	0.78	0.545501786478432	0.94	0.308944172156586	0.168888213450139	0.0917871177191262	0.0041	0.0074	0.0804	0.0116	0.0448	0.015	0.0165	0.0274	0.0015	0.0384	0.0543	0.1227	0.0042	0.0414	0.1091	0.0163	0.0167	0.002	0.0012	0.0207	0.0141	0.1556	0.0291	0.1016	0.0567	0.0025
8	rs62524565	130930758	0.78	0.545501786478432	0.94	0.308944172156586	0.16642377997108	0.0882804301880611	0.0041	0.0074	0.0804	0.0116	0.0448	0.015	0.0165	0.0274	0.0015	0.0384	0.0543	0.1227	0.0041	0.0414	0.1091	0.0163	0.0167	0.002	0.0012	0.0206	0.0141	0.1556	0.0291	0.1016	0.0566	0.0025
8	rs74359849	130930831	0.78	0.545501786478432	0.93	0.346822133743557	0.166388726883707	0.0882804301880611	0.0041	0.0074	0.0804	0.0116	0.0448	0.015	0.0165	0.0274	0.0015	0.0384	0.0543	0.1227	0.0041	0.0414	0.1091	0.0163	0.0167	0.002	0.0012	0.0206	0.0141	0.1556	0.0291	0.1016	0.0566	0.0025
8	rs117259816	130931098	0.78	0.545501786478432	0.93	0.346822133743557	0.165863448046784	0.0878941639881679	0.0041	0.0074	0.0804	0.0116	0.0448	0.015	0.0165	0.0274	0.0015	0.0384	0.0543	0.1227	0.0041	0.0414	0.1091	0.0163	0.0167	0.002	0.0012	0.0206	0.0141	0.1556	0.0291	0.1016	0.0566	0.0025
8	rs298602	130932174	0.78	0.545501786478432	0.93	0.346822133743557	0.162974440408728	0.0900659459725021	0.0041	0.0074	0.0804	0.0116	0.0448	0.015	0.0165	0.0274	0.0015	0.0384	0.0543	0.1227	0.0041	0.0415	0.1091	0.0163	0.0167	0.002	0.0012	0.0205	0.0141	0.1556	0.0291	0.1017	0.0566	0.0025
8	rs4733750	130939125	0.78	0.545501786478432	0.93	0.346822133743557	0.159806863557942	0.0919442287562431	0.0041	0.0072	0.0804	0.0114	0.0448	0.0151	0.0165	0.0275	0.0015	0.0384	0.0543	0.1225	0.0041	0.0418	0.1092	0.0165	0.0168	0.002	0.0012	0.0206	0.0141	0.1556	0.0291	0.1017	0.0565	0.0025
8	rs17279118	130961764	0.79	0.487570276707753	0.93	0.346822133743557	0.128622448968656	0.104026197581515	0.0041	0.0074	0.0805	0.0116	0.045	0.015	0.0163	0.027	0.0015	0.0383	0.0537	0.1219	0.004	0.0423	0.11	0.0162	0.0169	0.002	0.0011	0.0203	0.0142	0.1553	0.0289	0.1025	0.0568	0.0026
8	rs74549014	130961784	0.79	0.487570276707753	0.93	0.346822133743557	0.128592377236108	0.103943731717175	0.0041	0.0074	0.0805	0.0116	0.045	0.015	0.0163	0.027	0.0015	0.0383	0.0537	0.1219	0.004	0.0423	0.11	0.0162	0.0169	0.002	0.0011	0.0203	0.0142	0.1553	0.0289	0.1025	0.0568	0.0026
8	rs837226	130967897	0.79	0.487570276707753	0.92	0.387761932740255	0.136929053488877	0.126925256459121	0.004	0.0075	0.0804	0.012	0.045	0.015	0.016	0.0264	0.0016	0.0378	0.0532	0.1216	0.0037	0.0435	0.1109	0.0154	0.0176	0.0019	8e-04	0.0199	0.0143	0.1557	0.0287	0.103	0.057	0.0027
8	rs75004191	130975404	0.79	0.487570276707753	0.92	0.387761932740255	0.131986894435069	0.19968033298259	0.0037	0.0072	0.0805	0.012	0.0451	0.0151	0.016	0.0249	0.0015	0.0378	0.0532	0.1217	0.0035	0.0447	0.1121	0.0146	0.0174	0.002	7e-04	0.0196	0.0144	0.1555	0.0282	0.1043	0.0571	0.0026
8	rs10092658	130980472	0.79	0.487570276707753	0.91	0.431857736337621	0.133212185067754	0.226025617523983	0.0037	0.0071	0.0804	0.012	0.0451	0.0152	0.016	0.0248	0.0014	0.0379	0.0532	0.1218	0.0035	0.0448	0.1123	0.0146	0.0174	0.002	7e-04	0.0196	0.0144	0.1554	0.0282	0.1044	0.0571	0.0026
8	rs10956505	130981908	0.79	0.487570276707753	0.91	0.431857736337621	0.131437740720955	0.227550742548961	0.0038	0.0071	0.0803	0.012	0.045	0.0152	0.016	0.0247	0.0014	0.0379	0.0532	0.1218	0.0035	0.0448	0.1123	0.0145	0.0174	0.002	7e-04	0.0196	0.0144	0.1555	0.0283	0.1044	0.057	0.0026
8	rs16904185	130991818	0.79	0.487570276707753	0.91	0.431857736337621	0.141406907101811	0.236108390666358	0.0035	0.007	0.0803	0.0118	0.0448	0.0154	0.0159	0.0242	0.0014	0.0376	0.0527	0.1223	0.0034	0.0455	0.1126	0.0143	0.0173	0.002	7e-04	0.0204	0.0146	0.1552	0.0281	0.1049	0.0569	0.0026
8	rs6470788	131005345	0.79	0.487570276707753	0.91	0.431857736337621	0.130920364278821	0.252283357420548	0.0035	0.007	0.0803	0.0117	0.0448	0.0153	0.0157	0.0241	0.0014	0.0378	0.0526	0.1228	0.0034	0.0462	0.1128	0.0139	0.0169	0.0019	6e-04	0.0203	0.0147	0.1557	0.0281	0.1049	0.0567	0.0023
8	rs77651594	131011274	0.79	0.487570276707753	0.91	0.431857736337621	0.116139730114968	0.241869709248799	0.0036	0.0071	0.0801	0.0115	0.0446	0.0155	0.0157	0.024	0.0014	0.0377	0.0523	0.1236	0.0034	0.0464	0.1129	0.0138	0.0167	0.0019	6e-04	0.0203	0.0148	0.1557	0.0281	0.1049	0.0569	0.0021
8	rs72720351	131016944	0.79	0.487570276707753	0.91	0.431857736337621	0.10597173423824	0.251044388737988	0.0036	0.0071	0.0799	0.0114	0.0446	0.0156	0.0157	0.0241	0.0013	0.0377	0.052	0.1241	0.0034	0.0465	0.1129	0.0138	0.0166	0.0018	7e-04	0.0203	0.015	0.1555	0.0281	0.1049	0.057	0.0018
8	rs6995968	131024198	0.79	0.487570276707753	0.91	0.431857736337621	0.0778998255536584	0.214159840419242	0.0038	0.0073	0.0795	0.0113	0.0443	0.0161	0.0157	0.0244	0.0015	0.0376	0.0509	0.1244	0.0033	0.0467	0.1129	0.0138	0.0167	0.0018	9e-04	0.0204	0.0153	0.1553	0.0284	0.1052	0.0569	0.0013
8	rs6986601	131026260	0.8	0.433874260405774	0.91	0.431857736337621	0.0707794931867004	0.197386881057741	0.0038	0.0074	0.0795	0.0112	0.0444	0.0165	0.0157	0.0247	0.0015	0.0376	0.05	0.1244	0.0033	0.0469	0.1121	0.0137	0.0166	0.0018	9e-04	0.0204	0.0157	0.1551	0.0286	0.106	0.0566	0.0012
8	rs6470791	131039109	0.79	0.487570276707753	0.91	0.431857736337621	0.0442919546263883	0.140156389972366	0.0039	0.0073	0.08	0.0108	0.0439	0.0172	0.0156	0.0261	0.0016	0.0373	0.0494	0.1222	0.0033	0.0476	0.1115	0.0135	0.0167	0.0018	0.001	0.0201	0.0172	0.1563	0.0294	0.1068	0.0537	0.0014
8	rs73405532	131048791	0.79	0.487570276707753	0.91	0.431857736337621	0.0393677865433222	0.149303791932718	0.004	0.0072	0.0803	0.0108	0.0442	0.0172	0.0161	0.0264	0.0015	0.0362	0.0493	0.1212	0.0033	0.0478	0.1114	0.0137	0.017	0.0018	0.001	0.0203	0.0174	0.1566	0.0297	0.1063	0.0537	0.0013
8	rs72720390	131050613	0.79	0.487570276707753	0.91	0.431857736337621	0.0384275492707479	0.150911752819125	0.004	0.0071	0.0803	0.0108	0.0442	0.0173	0.0161	0.0264	0.0015	0.0362	0.0493	0.1211	0.0033	0.0478	0.1114	0.0137	0.0171	0.0018	0.001	0.0203	0.0174	0.1567	0.0297	0.1063	0.0537	0.0013
8	rs16904196	131054290	0.79	0.487570276707753	0.91	0.431857736337621	0.0374490245385385	0.158368059185819	0.004	0.0071	0.0804	0.0108	0.0442	0.0173	0.0161	0.0265	0.0015	0.0362	0.0493	0.1211	0.0032	0.0479	0.1113	0.0136	0.0171	0.0018	0.001	0.0203	0.0174	0.1567	0.0297	0.1064	0.0535	0.0014
8	rs78819497	131057877	0.8	0.433874260405774	0.93	0.346822133743557	0.0383727286579453	0.161949537948731	0.004	0.0071	0.0803	0.0108	0.0443	0.0173	0.0161	0.0266	0.0015	0.0362	0.0492	0.1212	0.0032	0.048	0.1111	0.0136	0.0171	0.0018	0.001	0.0203	0.0175	0.1567	0.0298	0.1064	0.0534	0.0013
8	rs12155835	131059500	0.8	0.433874260405774	0.92	0.387761932740255	0.0387714033826267	0.171372673444285	0.004	0.0071	0.0803	0.0108	0.0443	0.0173	0.0161	0.0266	0.0015	0.0362	0.0492	0.1212	0.0032	0.048	0.1111	0.0135	0.0171	0.0018	0.001	0.0203	0.0175	0.1567	0.0298	0.1064	0.0534	0.0014
8	rs116902591	131060710	0.8	0.433874260405774	0.92	0.387761932740255	0.0370330743722878	0.156924214096603	0.0041	0.0071	0.0803	0.0108	0.0443	0.0172	0.0161	0.0266	0.0015	0.0362	0.0492	0.1212	0.0032	0.048	0.1111	0.0136	0.0171	0.0018	0.001	0.0202	0.0175	0.1567	0.0298	0.1064	0.0534	0.0014
8	rs74786617	131063968	0.8	0.433874260405774	0.91	0.431857736337621	0.0360006672032925	0.164776365116325	0.0041	0.0071	0.0802	0.0107	0.0443	0.0171	0.0161	0.0266	0.0015	0.0362	0.0492	0.1213	0.0032	0.0481	0.111	0.0138	0.0172	0.0019	0.001	0.0201	0.0174	0.1568	0.0297	0.1065	0.0533	0.0014
8	rs2045091	131075859	0.8	0.433874260405774	0.91	0.431857736337621	0.0367265413559303	0.1593332279395	0.0041	0.0071	0.0802	0.0107	0.0443	0.0171	0.0161	0.0267	0.0015	0.0362	0.0492	0.1212	0.0032	0.0481	0.111	0.0138	0.0172	0.0019	0.001	0.0201	0.0175	0.1568	0.0297	0.1064	0.0533	0.0014
8	rs72722303	131078287	0.8	0.433874260405774	0.91	0.431857736337621	0.0366203346143456	0.158657391375239	0.0041	0.0071	0.0802	0.0107	0.0443	0.0171	0.0161	0.0267	0.0015	0.0362	0.0492	0.1212	0.0032	0.0481	0.111	0.0138	0.0172	0.0019	0.001	0.0201	0.0175	0.1568	0.0297	0.1064	0.0533	0.0014
8	rs6984045	131092413	0.79	0.487570276707753	0.91	0.431857736337621	0.0398437966074419	0.1593332279395	0.0041	0.0072	0.0802	0.0107	0.0443	0.017	0.0159	0.0267	0.0015	0.0362	0.0492	0.121	0.0032	0.0481	0.1109	0.0139	0.0174	0.0019	0.001	0.0202	0.0176	0.1568	0.0298	0.1063	0.0533	0.0014
8	rs28380096	131099914	0.79	0.487570276707753	0.91	0.431857736337621	0.0399986440320298	0.157886255595879	0.0041	0.0072	0.0802	0.0107	0.0443	0.017	0.0159	0.0268	0.0015	0.0363	0.0492	0.1209	0.0032	0.0482	0.1109	0.0139	0.0174	0.0019	0.001	0.0202	0.0177	0.1567	0.0298	0.1063	0.0533	0.0014
8	rs67434056	131118180	0.79	0.487570276707753	0.91	0.431857736337621	0.0413243802761372	0.148832041487617	0.0041	0.0072	0.0802	0.0106	0.0443	0.0169	0.0159	0.0268	0.0015	0.0363	0.0492	0.1208	0.0033	0.0481	0.1109	0.014	0.0176	0.0018	0.001	0.0202	0.0178	0.1567	0.0298	0.1063	0.0532	0.0014
8	rs116924122	131122500	0.79	0.487570276707753	0.92	0.387761932740255	0.0389233693836245	0.141820772762153	0.0041	0.0072	0.0802	0.0106	0.0443	0.0169	0.0159	0.0268	0.0016	0.0363	0.0492	0.1206	0.0033	0.0481	0.1109	0.014	0.0176	0.0019	0.0011	0.0202	0.0178	0.1566	0.0298	0.1062	0.0532	0.0014
8	rs966185	131124559	0.79	0.487570276707753	0.92	0.387761932740255	0.0400409468912333	0.149209398880915	0.0041	0.0072	0.0802	0.0106	0.0443	0.0169	0.0159	0.0268	0.0016	0.0363	0.0492	0.1206	0.0033	0.0482	0.1109	0.014	0.0176	0.0019	0.0011	0.0202	0.0178	0.1566	0.0298	0.1062	0.0533	0.0014
8	rs716077	131125713	0.79	0.487570276707753	0.92	0.387761932740255	0.0392285325470969	0.145170903389879	0.0041	0.0072	0.0802	0.0105	0.0443	0.0169	0.0159	0.0268	0.0016	0.0363	0.0492	0.1206	0.0033	0.0482	0.1109	0.014	0.0176	0.0019	0.0011	0.0202	0.0178	0.1566	0.0298	0.1062	0.0533	0.0014
8	rs3217641	131128024	0.79	0.487570276707753	0.92	0.387761932740255	0.0359482679396721	0.141357726716542	0.0041	0.0072	0.0801	0.0105	0.0443	0.0169	0.0159	0.0268	0.0016	0.0363	0.0494	0.1206	0.0033	0.0482	0.1109	0.014	0.0173	0.0019	0.0012	0.0202	0.0178	0.1566	0.0298	0.1061	0.0533	0.0014
8	rs117858659	131129121	0.79	0.487570276707753	0.92	0.387761932740255	0.0350913105032258	0.13951106584179	0.0041	0.0072	0.0801	0.0105	0.0443	0.0169	0.0158	0.0268	0.0016	0.0363	0.0494	0.1206	0.0032	0.0482	0.1109	0.014	0.0173	0.0019	0.0012	0.0202	0.0178	0.1566	0.0298	0.1061	0.0533	0.0014
8	rs148264190	131130002	0.79	0.487570276707753	0.92	0.387761932740255	0.034400816349586	0.137489997367732	0.0041	0.0072	0.0801	0.0105	0.0443	0.0169	0.0158	0.0268	0.0016	0.0363	0.0494	0.1206	0.0032	0.0482	0.1109	0.014	0.0173	0.0019	0.0012	0.0201	0.0178	0.1567	0.0298	0.1061	0.0533	0.0014
8	rs74896277	131131148	0.79	0.487570276707753	0.92	0.387761932740255	0.0336322671092737	0.135570888800064	0.0041	0.0072	0.0801	0.0105	0.0443	0.0169	0.0158	0.0268	0.0016	0.0363	0.0494	0.1205	0.0032	0.0482	0.1109	0.0141	0.0173	0.0019	0.0012	0.0201	0.0178	0.1567	0.0298	0.1061	0.0534	0.0014
8	rs73425364	131140729	0.79	0.487570276707753	0.92	0.387761932740255	0.031434435681918	0.124443626296515	0.0041	0.0073	0.0801	0.0105	0.0444	0.0169	0.0158	0.0268	0.0016	0.0363	0.0494	0.1205	0.0032	0.0482	0.1108	0.0141	0.0172	0.0019	0.0014	0.02	0.0178	0.1567	0.0299	0.1061	0.0535	0.0014
8	rs74612957	131149714	0.79	0.487570276707753	0.93	0.346822133743557	0.0314225148566255	0.131221737686608	0.0041	0.0073	0.0801	0.0104	0.0445	0.0169	0.0158	0.0269	0.0016	0.0362	0.0494	0.1205	0.0032	0.0482	0.1109	0.0141	0.0172	0.0019	0.0013	0.02	0.0178	0.1567	0.0299	0.1061	0.0534	0.0014
8	rs140564730	131156638	0.79	0.487570276707753	0.93	0.346822133743557	0.031291595159385	0.135753234436124	0.0041	0.0073	0.0801	0.0104	0.0445	0.0169	0.0158	0.0269	0.0016	0.0362	0.0494	0.1204	0.0032	0.0482	0.1109	0.0141	0.0172	0.0019	0.0013	0.02	0.0178	0.1567	0.0299	0.1061	0.0534	0.0014
8	rs77072400	131159875	0.79	0.487570276707753	0.93	0.346822133743557	0.0317574990617905	0.135935670048262	0.0041	0.0073	0.0801	0.0104	0.0446	0.0169	0.0158	0.0269	0.0016	0.0361	0.0494	0.1204	0.0032	0.0482	0.1109	0.0141	0.0172	0.0019	0.0013	0.02	0.0178	0.1567	0.0299	0.1061	0.0534	0.0014
8	rs74370122	131165000	0.79	0.487570276707753	0.93	0.346822133743557	0.0319500390514266	0.138958796567564	0.0041	0.0073	0.0801	0.0103	0.0446	0.0169	0.0158	0.0269	0.0016	0.0361	0.0494	0.1204	0.0032	0.0482	0.1109	0.0141	0.0172	0.0019	0.0013	0.02	0.0179	0.1567	0.0299	0.1061	0.0534	0.0014
8	rs7833272	131177695	0.79	0.487570276707753	0.93	0.346822133743557	0.0315657743384233	0.132665642787072	0.0041	0.0073	0.0801	0.0103	0.0447	0.017	0.0158	0.027	0.0016	0.036	0.0494	0.1203	0.0031	0.0482	0.1109	0.0141	0.0173	0.0019	0.0013	0.02	0.0179	0.1566	0.0299	0.1061	0.0534	0.0014
8	rs76728646	131177891	0.79	0.487570276707753	0.93	0.346822133743557	0.0315777332789886	0.132484835646443	0.0041	0.0073	0.0801	0.0103	0.0447	0.017	0.0158	0.027	0.0016	0.036	0.0494	0.1203	0.0031	0.0482	0.1109	0.0141	0.0173	0.0019	0.0013	0.02	0.0179	0.1566	0.0299	0.1061	0.0534	0.0014
8	rs55815182	131182323	0.79	0.487570276707753	0.93	0.346822133743557	0.0315299165856598	0.130591867625126	0.0041	0.0074	0.0801	0.0104	0.0447	0.017	0.0158	0.027	0.0016	0.036	0.0494	0.1203	0.0031	0.0482	0.1109	0.0141	0.0173	0.0019	0.0013	0.02	0.0179	0.1566	0.0299	0.1061	0.0534	0.0014
8	rs72722367	131193223	0.79	0.487570276707753	0.93	0.346822133743557	0.0314821507282797	0.134569598715413	0.0041	0.0074	0.0801	0.0104	0.0446	0.017	0.0158	0.027	0.0017	0.0359	0.0493	0.1202	0.0031	0.0482	0.111	0.0142	0.0173	0.0019	0.0013	0.02	0.0179	0.1566	0.03	0.106	0.0533	0.0014
8	rs79034127	131206317	0.79	0.487570276707753	0.93	0.346822133743557	0.0330113127212324	0.127014223747842	0.004	0.0075	0.0801	0.0104	0.0446	0.0171	0.0159	0.0271	0.0017	0.0358	0.0493	0.12	0.0031	0.0482	0.1111	0.0142	0.0174	0.0019	0.0013	0.02	0.0179	0.1565	0.03	0.106	0.0533	0.0014
8	rs79899966	131220626	0.79	0.487570276707753	0.93	0.346822133743557	0.0351557290013102	0.136666311100549	0.004	0.0076	0.0801	0.0104	0.0445	0.0172	0.0159	0.0272	0.0017	0.0357	0.0492	0.1198	0.0031	0.0481	0.1112	0.0143	0.0175	0.0019	0.0012	0.02	0.018	0.1564	0.0301	0.106	0.0532	0.0014
8	rs12676836	131224976	0.79	0.487570276707753	0.93	0.346822133743557	0.0360793654746402	0.132756080473804	0.004	0.0076	0.08	0.0104	0.0445	0.0172	0.0159	0.0272	0.0017	0.0356	0.0492	0.1198	0.0031	0.0481	0.1112	0.0143	0.0176	0.0019	0.0012	0.02	0.018	0.1563	0.0301	0.106	0.0532	0.0014
8	rs74823608	131226193	0.79	0.487570276707753	0.93	0.346822133743557	0.0357652875258176	0.128351514075649	0.004	0.0076	0.08	0.0104	0.0445	0.0172	0.0159	0.0272	0.0017	0.0356	0.0492	0.1198	0.0031	0.0481	0.1112	0.0143	0.0176	0.0019	0.0012	0.02	0.018	0.1563	0.0301	0.106	0.0532	0.0014
8	rs10091450	131247022	0.79	0.487570276707753	0.93	0.346822133743557	0.0422540273334629	0.118667049711848	0.004	0.0077	0.08	0.0105	0.0445	0.0173	0.016	0.0274	0.0018	0.0354	0.0493	0.1196	0.0031	0.0481	0.1112	0.0143	0.0177	0.0019	0.0012	0.02	0.018	0.1563	0.0302	0.1059	0.0529	0.0013
8	rs10096176	131257748	0.79	0.487570276707753	0.93	0.346822133743557	0.0434808507615707	0.119709645627486	0.0039	0.0078	0.0799	0.0105	0.0446	0.0173	0.016	0.0273	0.0017	0.0354	0.0495	0.1195	0.0031	0.0481	0.1113	0.0143	0.0177	0.0019	0.0012	0.0201	0.0181	0.1561	0.0303	0.1058	0.0528	0.0013
8	rs3106532	131259140	0.79	0.487570276707753	0.93	0.346822133743557	0.0436153248585286	0.119883745808456	0.0039	0.0078	0.0799	0.0105	0.0446	0.0173	0.016	0.0273	0.0017	0.0354	0.0495	0.1195	0.0031	0.0481	0.1113	0.0144	0.0177	0.0019	0.0012	0.0201	0.0182	0.1561	0.0303	0.1058	0.0528	0.0013
8	rs17211799	131260239	0.79	0.487570276707753	0.93	0.346822133743557	0.0443373161292297	0.11814704359979	0.0039	0.0078	0.0799	0.0105	0.0446	0.0173	0.016	0.0273	0.0017	0.0353	0.0495	0.1195	0.0031	0.0481	0.1113	0.0144	0.0177	0.0019	0.0011	0.0201	0.0182	0.1561	0.0303	0.1058	0.0528	0.0013
8	rs1417008	131277252	0.79	0.487570276707753	0.93	0.346822133743557	0.0478939930902568	0.119361731469192	0.0039	0.0079	0.0798	0.0105	0.0446	0.0174	0.0161	0.0275	0.0018	0.0353	0.0495	0.1193	0.0031	0.0481	0.1113	0.0144	0.0177	0.002	0.0011	0.0201	0.0184	0.1557	0.0304	0.1057	0.0528	0.0013
8	rs116927205	131331492	0.79	0.487570276707753	0.93	0.346822133743557	0.0462400573598028	0.0971882224860219	0.004	0.0081	0.0793	0.0106	0.0444	0.0174	0.0162	0.0277	0.0019	0.0351	0.0495	0.1192	0.0031	0.0482	0.1115	0.0146	0.0177	0.0021	0.0012	0.02	0.0186	0.1547	0.0307	0.1055	0.053	0.0014
8	rs2670883	131336640	0.79	0.487570276707753	0.93	0.346822133743557	0.0458985003412615	0.0956668466215838	0.004	0.0081	0.0792	0.0106	0.0443	0.0175	0.0162	0.0278	0.0019	0.0351	0.0495	0.1192	0.0031	0.0482	0.1115	0.0147	0.0178	0.0021	0.0012	0.02	0.0187	0.1545	0.0308	0.1054	0.053	0.0014
8	rs116012654	131342304	0.79	0.487570276707753	0.93	0.346822133743557	0.0462556235631741	0.0947108498544757	0.004	0.0082	0.0792	0.0106	0.0443	0.0175	0.0162	0.0278	0.0019	0.0351	0.0495	0.1192	0.0032	0.0482	0.1115	0.0147	0.0178	0.0021	0.0012	0.02	0.0187	0.1544	0.0308	0.1054	0.053	0.0014
8	rs75584172	131354150	0.79	0.487570276707753	0.93	0.346822133743557	0.0455586617022624	0.0852855725396139	0.004	0.0082	0.079	0.0106	0.0442	0.0175	0.0163	0.028	0.0019	0.0351	0.0495	0.1191	0.0032	0.0482	0.1116	0.0148	0.0178	0.0021	0.0012	0.02	0.0188	0.154	0.0308	0.1053	0.053	0.0015
8	rs117830957	131374673	0.79	0.487570276707753	0.94	0.308944172156586	0.048598819409636	0.0745206892954474	0.004	0.0084	0.0787	0.0107	0.044	0.0176	0.0164	0.0283	0.0019	0.035	0.0495	0.1189	0.0033	0.0482	0.1117	0.0151	0.0178	0.0022	0.0012	0.0199	0.0189	0.1531	0.031	0.105	0.0532	0.0016
8	rs78264967	131384889	0.79	0.487570276707753	0.94	0.308944172156586	0.0506558739794217	0.0655878312910603	0.0041	0.0084	0.0785	0.0107	0.0439	0.0177	0.0164	0.0285	0.002	0.0349	0.0495	0.1188	0.0034	0.0482	0.1117	0.0152	0.0178	0.0023	0.0012	0.0199	0.019	0.1527	0.0311	0.1048	0.0532	0.0016
8	rs4733794	131386853	0.79	0.487570276707753	0.94	0.308944172156586	0.0503584828490156	0.0628063109360394	0.0041	0.0085	0.0785	0.0107	0.0439	0.0177	0.0164	0.0286	0.002	0.0349	0.0495	0.1188	0.0034	0.0482	0.1117	0.0152	0.0178	0.0023	0.0012	0.0199	0.019	0.1526	0.0311	0.1048	0.0532	0.0016
8	rs78015187	131390803	0.79	0.487570276707753	0.94	0.308944172156586	0.0499637939996503	0.0621356168740305	0.0041	0.0085	0.0785	0.0107	0.0438	0.0177	0.0165	0.0287	0.002	0.0349	0.0495	0.1188	0.0035	0.0482	0.1117	0.0152	0.0178	0.0023	0.0012	0.0199	0.019	0.1524	0.0311	0.1047	0.0532	0.0017
8	rs76404401	131391849	0.79	0.487570276707753	0.93	0.346822133743557	0.0507055538505582	0.0554067937494629	0.0041	0.0085	0.0784	0.0107	0.0438	0.0177	0.0165	0.0289	0.002	0.0348	0.0495	0.1188	0.0035	0.0482	0.1117	0.0151	0.0178	0.0025	0.0013	0.0199	0.0191	0.1524	0.0311	0.1045	0.0531	0.0018
8	rs77172770	131395838	0.79	0.487570276707753	0.93	0.346822133743557	0.0516724856728915	0.0562378374433771	0.0041	0.0085	0.0784	0.0107	0.0438	0.0176	0.0164	0.0289	0.002	0.0348	0.0495	0.1188	0.0036	0.0482	0.1118	0.0151	0.0178	0.0025	0.0013	0.0199	0.0191	0.1524	0.0311	0.1045	0.0531	0.0018
8	rs35009497	131403992	0.79	0.487570276707753	0.94	0.308944172156586	0.0520761938357805	0.0566875231518936	0.0041	0.0085	0.0784	0.0107	0.0438	0.0176	0.0164	0.0289	0.002	0.0348	0.0495	0.1189	0.0036	0.0482	0.1118	0.015	0.0178	0.0025	0.0013	0.0199	0.0191	0.1524	0.0311	0.1045	0.0531	0.0018
8	rs80058714	131408366	0.79	0.487570276707753	0.94	0.308944172156586	0.053677760899534	0.0545177874489787	0.0041	0.0085	0.0783	0.0107	0.0437	0.0176	0.0165	0.029	0.002	0.0347	0.0496	0.1189	0.0036	0.0481	0.1119	0.015	0.0178	0.0025	0.0013	0.0198	0.0191	0.1527	0.031	0.1044	0.0531	0.0018
8	rs11784953	131408566	0.79	0.487570276707753	0.94	0.308944172156586	0.0569969759057257	0.0558536176850008	0.0041	0.0085	0.0783	0.0107	0.0436	0.0176	0.0165	0.029	0.002	0.0346	0.0496	0.1188	0.0036	0.0481	0.1119	0.0151	0.0178	0.0025	0.0013	0.0198	0.0191	0.1531	0.0308	0.1042	0.053	0.0018
8	rs79992204	131411149	0.79	0.487570276707753	0.94	0.308944172156586	0.0565146504056511	0.0534466344305698	0.0041	0.0085	0.0783	0.0107	0.0436	0.0176	0.0165	0.029	0.002	0.0346	0.0496	0.1188	0.0036	0.0481	0.1119	0.0151	0.0178	0.0025	0.0013	0.0198	0.0191	0.1531	0.0308	0.1042	0.053	0.0018
8	rs10086454	131411249	0.79	0.487570276707753	0.94	0.308944172156586	0.0595787388041439	0.0488919502188762	0.0041	0.0086	0.0783	0.0108	0.0436	0.0176	0.0165	0.0291	0.002	0.0346	0.0497	0.1188	0.0037	0.0481	0.1119	0.0151	0.0178	0.0025	0.0013	0.0198	0.0191	0.1531	0.0306	0.1042	0.053	0.0018
8	rs6982649	131435691	0.79	0.487570276707753	0.95	0.274028283204826	0.0660917181848697	0.0366354534572784	0.0041	0.0088	0.0776	0.0111	0.0437	0.0178	0.0172	0.0293	0.0022	0.0346	0.0495	0.1173	0.0039	0.0481	0.112	0.0157	0.018	0.0026	0.0015	0.0197	0.0199	0.1524	0.031	0.1028	0.0528	0.0019
8	rs111306091	131438202	0.79	0.487570276707753	0.95	0.274028283204826	0.0682075234261823	0.033312189063451	0.0041	0.0088	0.0775	0.0111	0.0438	0.0178	0.0172	0.0293	0.0022	0.0346	0.0495	0.1172	0.0039	0.0481	0.112	0.0157	0.018	0.0026	0.0015	0.0197	0.0199	0.1524	0.031	0.1027	0.0528	0.0019
8	rs10956525	131442851	0.79	0.487570276707753	0.95	0.274028283204826	0.0721724688804717	0.0352679535612161	0.0041	0.0089	0.0775	0.0111	0.0438	0.0178	0.0173	0.0294	0.0022	0.0346	0.0494	0.117	0.0039	0.0481	0.112	0.0158	0.0181	0.0026	0.0015	0.0197	0.02	0.1523	0.031	0.1026	0.0528	0.0019
8	rs72726223	131443061	0.79	0.487570276707753	0.95	0.274028283204826	0.0716714636462762	0.0347483228224148	0.0041	0.0089	0.0775	0.0111	0.0437	0.0178	0.0173	0.0294	0.0022	0.0346	0.0494	0.117	0.0039	0.0481	0.112	0.0158	0.0181	0.0026	0.0015	0.0197	0.02	0.1523	0.031	0.1026	0.0528	0.0019
8	rs62517745	131446028	0.79	0.487570276707753	0.95	0.274028283204826	0.0731601783221361	0.0284128298896512	0.0041	0.0088	0.0781	0.0111	0.0431	0.0179	0.0173	0.0294	0.0022	0.0345	0.0488	0.1169	0.004	0.0481	0.112	0.0158	0.0187	0.0026	0.0015	0.0197	0.0201	0.1523	0.0311	0.1026	0.0527	0.0019
8	rs79871821	131452908	0.8	0.433874260405774	0.95	0.274028283204826	0.0728861103914489	0.0344898318453624	0.0041	0.0088	0.0781	0.0112	0.0431	0.018	0.0174	0.0295	0.0023	0.0344	0.0488	0.1167	0.004	0.0481	0.1121	0.0159	0.0188	0.0026	0.0016	0.0197	0.0202	0.1521	0.0311	0.1023	0.0526	0.0019
8	rs72726233	131455229	0.8	0.433874260405774	0.95	0.274028283204826	0.0729492976319547	0.0311119416207956	0.0041	0.0088	0.0781	0.0112	0.043	0.018	0.0174	0.0295	0.0023	0.0344	0.0488	0.1167	0.004	0.0481	0.1121	0.016	0.0188	0.0026	0.0016	0.0197	0.0202	0.152	0.0311	0.1023	0.0526	0.0019
8	rs7011034	131460254	0.8	0.433874260405774	0.95	0.274028283204826	0.0726547276300641	0.0275696065741636	0.0041	0.0089	0.078	0.0113	0.043	0.0181	0.0175	0.0296	0.0023	0.0343	0.0488	0.1165	0.004	0.048	0.1121	0.0161	0.0188	0.0026	0.0016	0.0197	0.0203	0.1519	0.0312	0.1022	0.0524	0.002
8	rs4301463	131469609	0.79	0.487570276707753	0.95	0.274028283204826	0.0698333238575931	0.0236203135640135	0.0042	0.009	0.0779	0.0115	0.0431	0.0185	0.0178	0.0296	0.0023	0.0339	0.0487	0.1154	0.0041	0.0479	0.1124	0.0164	0.0188	0.0027	0.0017	0.0198	0.0206	0.1516	0.0315	0.1018	0.0522	0.002
8	rs13264712	131478440	0.79	0.487570276707753	0.95	0.274028283204826	0.069547003984367	0.0245364390200317	0.0042	0.0091	0.0776	0.0117	0.0432	0.0189	0.018	0.0296	0.0024	0.0337	0.0488	0.1147	0.0041	0.0477	0.1122	0.0168	0.0189	0.0027	0.0019	0.0197	0.0211	0.151	0.0316	0.1015	0.0519	0.0021
8	rs1002142	131489046	0.79	0.487570276707753	0.95	0.274028283204826	0.064718348146184	0.0238369309313263	0.0042	0.0092	0.0773	0.0118	0.0434	0.0192	0.018	0.0299	0.0024	0.0338	0.0489	0.1145	0.0041	0.0477	0.112	0.0172	0.0189	0.0027	0.002	0.0197	0.0211	0.1503	0.0315	0.1017	0.0517	0.0022
8	rs13271059	131489299	0.79	0.487570276707753	0.95	0.274028283204826	0.0645625954882653	0.0230615318717745	0.0042	0.0092	0.0773	0.0118	0.0434	0.0192	0.018	0.0299	0.0024	0.0338	0.0489	0.1145	0.0041	0.0477	0.112	0.0172	0.0189	0.0027	0.002	0.0197	0.0211	0.1503	0.0315	0.1017	0.0517	0.0022
8	rs76967344	131490336	0.79	0.487570276707753	0.96	0.241969076141015	0.0616311196859446	0.0177919156682351	0.0042	0.0092	0.0773	0.0118	0.0434	0.0192	0.018	0.0299	0.0024	0.0338	0.0489	0.1144	0.0041	0.0476	0.1119	0.0172	0.0189	0.0027	0.002	0.0197	0.0211	0.1503	0.0315	0.1017	0.0517	0.0022
8	rs13267353	131501298	0.79	0.487570276707753	0.96	0.241969076141015	0.0557521287639643	0.0129997392291105	0.0044	0.0093	0.0774	0.0119	0.0434	0.0194	0.0182	0.03	0.0025	0.0339	0.0485	0.1138	0.0041	0.0472	0.1113	0.0176	0.0192	0.0027	0.0021	0.0196	0.0215	0.1498	0.0315	0.1019	0.0512	0.0022
8	rs7386933	131504525	0.79	0.487570276707753	0.97	0.212655582583661	0.0462556235631741	0.0114077118862803	0.0046	0.0094	0.0768	0.0125	0.0436	0.0196	0.0182	0.0301	0.0027	0.034	0.048	0.1134	0.0041	0.0471	0.1105	0.018	0.0195	0.0028	0.0022	0.0194	0.0222	0.1495	0.0313	0.1021	0.0508	0.0024
8	rs11786632	131506915	0.8	0.433874260405774	0.96	0.241969076141015	0.0890821191001917	0.0509012607836079	0.0056	0.0096	0.0745	0.0138	0.044	0.021	0.0183	0.0314	0.0037	0.0344	0.0468	0.1106	0.0039	0.0463	0.1093	0.0192	0.0198	0.0034	0.0029	0.019	0.0252	0.1468	0.0321	0.1004	0.0496	0.0031
8	rs28676679	131511982	0.8	0.433874260405774	0.96	0.241969076141015	0.0996310849144816	0.0591553835914021	0.0057	0.0097	0.0748	0.0134	0.0445	0.0208	0.0182	0.0316	0.0037	0.0343	0.0465	0.1104	0.0036	0.0461	0.1092	0.0196	0.0198	0.0035	0.0029	0.0187	0.0255	0.1472	0.0323	0.1007	0.0491	0.0031
8	rs35803622	131512403	0.8	0.433874260405774	0.98	0.18597139562509	0.0992717199547018	0.0579807906303322	0.0057	0.0097	0.0748	0.0134	0.0446	0.0208	0.0182	0.0316	0.0036	0.0343	0.0465	0.1103	0.0035	0.046	0.1091	0.0195	0.0198	0.0035	0.0029	0.0187	0.0258	0.1471	0.0323	0.1007	0.0491	0.0031
8	rs79767168	131516058	0.8	0.433874260405774	0.97	0.212655582583661	0.0906232106818197	0.0666870160344164	0.0058	0.0097	0.0749	0.0138	0.0446	0.0211	0.0183	0.0315	0.0036	0.0346	0.0466	0.1093	0.0034	0.0457	0.1094	0.0197	0.0197	0.0035	0.003	0.0185	0.0262	0.1463	0.0327	0.1005	0.0491	0.0032
8	rs6983672	131518217	0.81	0.384295662080596	0.98	0.18597139562509	0.107177709032559	0.105431987062848	0.0059	0.0097	0.0751	0.0149	0.0445	0.0221	0.0189	0.0316	0.0033	0.0353	0.0464	0.1071	0.003	0.045	0.1099	0.0203	0.0202	0.0038	0.0031	0.0181	0.0275	0.1439	0.0333	0.0998	0.049	0.0034
8	rs6983828	131518268	0.81	0.384295662080596	0.98	0.18597139562509	0.099399971302435	0.137215233806753	0.0059	0.0097	0.0752	0.0149	0.0439	0.022	0.0189	0.0321	0.0033	0.0352	0.0463	0.1065	0.0032	0.0452	0.1102	0.0204	0.0201	0.0044	0.0031	0.0187	0.0278	0.1432	0.033	0.0994	0.0488	0.0034
8	rs6984474	131518709	0.81	0.384295662080596	0.98	0.18597139562509	0.117358782789794	0.152716186488065	0.0059	0.0097	0.0759	0.0152	0.0433	0.0217	0.0187	0.0326	0.0033	0.0356	0.0466	0.1051	0.0029	0.0453	0.11	0.0205	0.0205	0.0045	0.003	0.0187	0.0282	0.143	0.0328	0.0995	0.0488	0.0035
8	rs6989621	131521571	0.81	0.384295662080596	0.98	0.18597139562509	0.199838057993358	0.19863675037244	0.0059	0.0097	0.0768	0.0155	0.0427	0.0215	0.0188	0.0336	0.0034	0.0362	0.0467	0.1028	0.0026	0.0454	0.1096	0.0207	0.0211	0.0045	0.0029	0.0186	0.0289	0.1424	0.0327	0.0994	0.0488	0.0036
8	rs16904283	131523839	0.81	0.384295662080596	0.98	0.18597139562509	0.194120391927982	0.190971810947648	0.0059	0.0097	0.0769	0.0155	0.0425	0.0215	0.0187	0.0336	0.0032	0.0363	0.0467	0.1027	0.0026	0.0454	0.1098	0.0209	0.0211	0.0045	0.0029	0.0186	0.029	0.1423	0.0325	0.0997	0.0487	0.0036
8	rs34177352	131525852	0.81	0.384295662080596	0.98	0.18597139562509	0.17119554190169	0.190560405479322	0.0059	0.0097	0.077	0.0155	0.0426	0.0214	0.0187	0.0337	0.0031	0.0364	0.0467	0.1024	0.0025	0.0454	0.11	0.0208	0.0211	0.0045	0.0028	0.0186	0.029	0.1424	0.0325	0.0997	0.0488	0.0035
8	rs80301037	131526228	0.81	0.384295662080596	0.98	0.18597139562509	0.193393212346333	0.201458631404874	0.0056	0.0097	0.0771	0.0155	0.0426	0.0214	0.0186	0.0337	0.0031	0.0364	0.0467	0.1023	0.0025	0.0454	0.11	0.0208	0.0211	0.0044	0.0028	0.0186	0.0291	0.1424	0.0325	0.0997	0.0488	0.0035
8	rs7015138	131531571	0.82	0.338707801994422	0.99	0.161794913519683	0.197586091179761	0.194066926194425	0.0056	0.0099	0.0771	0.0155	0.0428	0.0212	0.0185	0.0339	0.0029	0.0367	0.0469	0.1018	0.0024	0.0454	0.1104	0.0207	0.0211	0.0044	0.0027	0.0186	0.0292	0.1424	0.0324	0.0997	0.049	0.0035
8	rs72726280	131534900	0.82	0.338707801994422	1	0.139999700676332	0.180349965394376	0.195517067294182	0.0056	0.0099	0.077	0.0154	0.0429	0.0211	0.0184	0.0338	0.0029	0.0368	0.047	0.1018	0.0023	0.0454	0.1103	0.0209	0.021	0.0044	0.0027	0.0187	0.0292	0.1422	0.0324	0.0998	0.049	0.0035
8	rs4273865	131538921	0.82	0.338707801994422	1	0.139999700676332	0.191715198729271	0.211599019334641	0.0055	0.0098	0.077	0.0154	0.0436	0.0211	0.0182	0.0333	0.0029	0.0373	0.0469	0.1014	0.002	0.0457	0.1099	0.0215	0.0209	0.0044	0.0025	0.0189	0.0291	0.1421	0.0324	0.1	0.049	0.0034
8	rs73414525	131541781	0.82	0.338707801994422	1	0.139999700676332	0.206680998785595	0.223635747212116	0.0055	0.0098	0.0771	0.0154	0.0436	0.0208	0.0182	0.0333	0.0029	0.0374	0.0469	0.1012	0.002	0.0457	0.11	0.0216	0.021	0.0044	0.0025	0.0189	0.0295	0.1419	0.0323	0.0998	0.0492	0.0034
8	rs6470827	131544257	0.82	0.338707801994422	1.01	0.120454976543865	0.191487026041199	0.185036094880622	0.0057	0.0097	0.0773	0.0153	0.0438	0.0208	0.0181	0.0332	0.0029	0.0378	0.0467	0.0999	0.0022	0.0457	0.1102	0.0218	0.021	0.0045	0.0027	0.019	0.0297	0.1408	0.032	0.0996	0.0503	0.0035
8	rs6983862	131550333	0.83	0.29697514221559	1.01	0.120454976543865	0.188083081111802	0.186360950243274	0.0065	0.0096	0.0785	0.0149	0.0464	0.0192	0.018	0.0351	0.0032	0.0406	0.0481	0.0967	0.004	0.0445	0.1045	0.0218	0.0217	0.0056	0.003	0.0187	0.0315	0.1347	0.0311	0.1013	0.0514	0.0037
8	rs9642893	131550957	0.83	0.29697514221559	1.01	0.120454976543865	0.183784476443665	0.184730818391062	0.0065	0.0097	0.0785	0.0149	0.0465	0.0191	0.0181	0.035	0.0032	0.0408	0.0482	0.0964	0.0041	0.0444	0.1043	0.0218	0.0217	0.0056	0.0031	0.0187	0.0314	0.1344	0.0311	0.1016	0.0514	0.0037
8	rs6981998	131553214	0.83	0.29697514221559	1.01	0.120454976543865	0.196812915650915	0.173956696920553	0.0065	0.0098	0.0781	0.0148	0.0469	0.0188	0.0183	0.0348	0.0033	0.0413	0.0484	0.0955	0.0043	0.0449	0.1038	0.0217	0.0219	0.0059	0.0032	0.0186	0.0315	0.1332	0.0311	0.1019	0.0519	0.0037
8	rs6987139	131554104	0.83	0.29697514221559	1.01	0.120454976543865	0.278777692883345	0.189327999728756	0.0063	0.0101	0.0774	0.0147	0.0473	0.0185	0.0188	0.0344	0.0031	0.0417	0.0487	0.0942	0.0043	0.0463	0.1027	0.0219	0.0214	0.0064	0.0031	0.0188	0.032	0.1321	0.031	0.1016	0.0533	0.0037
8	rs4615594	131554154	0.83	0.29697514221559	1.01	0.120454976543865	0.308817289558551	0.197907337250839	0.0063	0.0102	0.0775	0.0147	0.0473	0.0185	0.0188	0.0344	0.003	0.0417	0.0487	0.0941	0.0044	0.0463	0.1026	0.0219	0.0213	0.0064	0.0031	0.0188	0.0324	0.1321	0.031	0.1015	0.0533	0.0037
8	rs36045811	131555458	0.83	0.29697514221559	1.01	0.120454976543865	0.411531026025526	0.217160279196102	0.0062	0.0105	0.0791	0.0143	0.0476	0.019	0.0189	0.0343	0.0028	0.0418	0.0488	0.0928	0.0045	0.046	0.1012	0.0221	0.0212	0.0066	0.0031	0.0188	0.0329	0.1324	0.0307	0.1017	0.0529	0.0039
8	rs75073488	131555522	0.83	0.29697514221559	1.01	0.120454976543865	0.412047030211519	0.227659807517001	0.0062	0.0105	0.0791	0.0143	0.0476	0.019	0.0189	0.0343	0.0028	0.0418	0.0488	0.0927	0.0045	0.046	0.1012	0.0221	0.0212	0.0066	0.0031	0.0188	0.0329	0.1324	0.0307	0.1017	0.0529	0.0039
8	rs77006412	131562161	0.83	0.29697514221559	1.02	0.103026239636585	0.656009525262155	0.321167317112758	0.0062	0.0106	0.0802	0.0142	0.048	0.0182	0.0193	0.0347	0.0031	0.0418	0.049	0.0909	0.0049	0.0461	0.0992	0.0224	0.0219	0.0067	0.0034	0.0189	0.0341	0.1315	0.0309	0.1011	0.0524	0.0042
8	rs117122421	131565700	0.83	0.29697514221559	1.03	0.0875760293110768	0.680112900310202	0.322017050540141	0.0062	0.0106	0.0802	0.0142	0.048	0.0182	0.0193	0.0344	0.0032	0.0417	0.0491	0.0908	0.0049	0.0461	0.0992	0.0224	0.0219	0.0067	0.0034	0.0189	0.0341	0.1315	0.0309	0.1011	0.0525	0.0042
8	rs78396952	131570062	0.83	0.29697514221559	1.03	0.0875760293110768	0.685068077166527	0.32189561956848	0.0062	0.0106	0.0802	0.0142	0.048	0.0182	0.0193	0.0344	0.0032	0.0417	0.0491	0.0908	0.0049	0.0461	0.0991	0.0224	0.0219	0.0067	0.0034	0.0189	0.0341	0.1315	0.0309	0.1011	0.0526	0.0042
8	rs76546458	131571545	0.83	0.29697514221559	1.03	0.0875760293110768	0.696349610276478	0.330061135992204	0.0062	0.0106	0.0801	0.0142	0.048	0.0182	0.0193	0.0344	0.0032	0.0417	0.0491	0.0907	0.005	0.0461	0.0991	0.0224	0.0219	0.0067	0.0034	0.0189	0.0342	0.1315	0.0309	0.101	0.0527	0.0042
8	rs2979013	131573127	0.83	0.29697514221559	1.03	0.0875760293110768	0.701578548848561	0.326519445512793	0.0062	0.0106	0.0801	0.0142	0.048	0.0182	0.0193	0.0344	0.0032	0.0417	0.0491	0.0907	0.005	0.0461	0.0991	0.0224	0.0219	0.0067	0.0035	0.0189	0.0342	0.1315	0.0309	0.101	0.0527	0.0042
8	rs80324280	131584754	0.83	0.29697514221559	1.03	0.0875760293110768	0.759931608273476	0.344338462261665	0.0064	0.0105	0.0801	0.014	0.0477	0.0183	0.0192	0.0347	0.0033	0.042	0.0493	0.0895	0.0054	0.0461	0.0983	0.0224	0.0219	0.0067	0.0037	0.0188	0.0343	0.131	0.0306	0.1007	0.0542	0.0043
8	rs77496903	131585963	0.83	0.29697514221559	1.03	0.0875760293110768	0.83418742519208	0.364817418974571	0.0066	0.0104	0.0806	0.014	0.0476	0.0185	0.0191	0.0348	0.0036	0.0422	0.0493	0.0894	0.0058	0.0461	0.0967	0.0224	0.0221	0.0068	0.0039	0.0188	0.0345	0.1303	0.0302	0.1004	0.0549	0.0045
8	rs7820066	131586124	0.83	0.29697514221559	1.03	0.0875760293110768	0.827198496949898	0.379248704352578	0.0066	0.0103	0.0807	0.014	0.0475	0.0185	0.0191	0.0349	0.0036	0.0421	0.0492	0.0895	0.0061	0.0462	0.0967	0.0223	0.022	0.0068	0.004	0.0188	0.0344	0.1303	0.0302	0.1003	0.0549	0.0045
8	rs4388470	131589205	0.83	0.29697514221559	1.01	0.120454976543865	1.0082383876869	0.405457934010764	0.0065	0.0101	0.0812	0.0137	0.0468	0.0185	0.0192	0.0354	0.0038	0.0422	0.0498	0.0892	0.0061	0.0458	0.0959	0.0222	0.0219	0.0071	0.004	0.0187	0.0345	0.1304	0.0298	0.1003	0.0559	0.0047
8	rs7823789	131592090	0.83	0.29697514221559	1.01	0.120454976543865	1.01738325539351	0.412866600623244	0.0066	0.0101	0.0819	0.0136	0.0467	0.0185	0.0192	0.0355	0.0038	0.0421	0.0499	0.0889	0.006	0.0459	0.0953	0.0222	0.0219	0.0071	0.0041	0.0187	0.0345	0.1305	0.0297	0.1002	0.056	0.0047
8	rs16904302	131596552	0.83	0.29697514221559	1.01	0.120454976543865	1.03629589798816	0.408962736705235	0.0066	0.0101	0.0822	0.0136	0.0466	0.0185	0.0192	0.0356	0.0039	0.042	0.0499	0.0888	0.0061	0.046	0.0949	0.0221	0.0219	0.0071	0.0041	0.0187	0.0345	0.1304	0.0297	0.1003	0.0561	0.0047
8	rs62517790	131602193	0.83	0.29697514221559	1.01	0.120454976543865	1.06642541357708	0.423850770568644	0.0066	0.0101	0.0823	0.0136	0.0464	0.0185	0.0192	0.0356	0.0039	0.042	0.0499	0.0887	0.0061	0.046	0.0947	0.0221	0.0219	0.0072	0.0041	0.0188	0.0345	0.1305	0.0297	0.1004	0.0562	0.0048
8	rs80199060	131607777	0.83	0.29697514221559	1.01	0.120454976543865	1.05886044174088	0.431744058047374	0.0066	0.0101	0.0824	0.0136	0.0464	0.0185	0.0192	0.0356	0.0039	0.0421	0.05	0.0886	0.0061	0.046	0.0945	0.0221	0.0219	0.0072	0.004	0.0188	0.0345	0.1305	0.0297	0.1003	0.0561	0.0048
8	rs72728214	131611284	0.83	0.29697514221559	1.01	0.120454976543865	1.05912397155289	0.4314803187659	0.0067	0.0101	0.0825	0.0136	0.0464	0.0185	0.0192	0.0356	0.0039	0.0421	0.05	0.0886	0.0061	0.046	0.0945	0.0221	0.0219	0.0072	0.004	0.0188	0.0345	0.1305	0.0297	0.1003	0.0561	0.0048
8	rs10104691	131618695	0.83	0.29697514221559	1.01	0.120454976543865	1.05473525441464	0.436763289897696	0.0067	0.0101	0.0827	0.0136	0.0464	0.0186	0.0192	0.0356	0.0039	0.0421	0.05	0.0885	0.006	0.0459	0.0942	0.0221	0.022	0.0072	0.004	0.0188	0.0345	0.1306	0.0297	0.1002	0.056	0.0048
8	rs10098680	131620314	0.83	0.29697514221559	1.01	0.120454976543865	1.05526151309989	0.426871897939137	0.0067	0.0101	0.0827	0.0136	0.0464	0.0186	0.0192	0.0356	0.0039	0.0421	0.05	0.0885	0.006	0.0459	0.0942	0.0221	0.022	0.0073	0.004	0.0188	0.0345	0.1306	0.0297	0.1002	0.056	0.0048
8	rs17220329	131623265	0.83	0.29697514221559	1.01	0.120454976543865	1.04982860807503	0.429635355396446	0.0067	0.0101	0.0827	0.0137	0.0464	0.0186	0.0192	0.0356	0.0039	0.0421	0.0501	0.0884	0.006	0.0459	0.094	0.0221	0.022	0.0073	0.004	0.0188	0.0345	0.1306	0.0297	0.1002	0.056	0.0048
8	rs78061696	131631580	0.83	0.29697514221559	1	0.139999700676332	1.02474064224561	0.430821159735857	0.0069	0.0101	0.0828	0.0138	0.0464	0.0187	0.0192	0.0355	0.0039	0.0422	0.0502	0.0883	0.0059	0.0458	0.0938	0.0222	0.0222	0.0073	0.004	0.0188	0.0344	0.1304	0.0297	0.1003	0.056	0.0047
8	rs13257007	131632412	0.83	0.29697514221559	1	0.139999700676332	1.01781544651222	0.440338985922572	0.0069	0.0102	0.0828	0.0138	0.0463	0.0187	0.0192	0.0355	0.0039	0.042	0.0502	0.0883	0.0059	0.0458	0.0937	0.0222	0.0223	0.0073	0.004	0.0188	0.0344	0.1306	0.0299	0.1003	0.056	0.0047
8	rs4565471	131636781	0.83	0.29697514221559	1	0.139999700676332	0.924722477780817	0.411954795299882	0.007	0.0102	0.0835	0.0145	0.0463	0.0188	0.0191	0.0352	0.0038	0.0419	0.0509	0.0886	0.0057	0.0455	0.0934	0.0223	0.0225	0.0073	0.004	0.0187	0.034	0.13	0.0297	0.1002	0.0556	0.0047
8	rs62517797	131639978	0.84	0.258953137461488	1	0.139999700676332	0.28088913368436	0.131762517932538	0.0074	0.0105	0.0897	0.0164	0.0499	0.0202	0.02	0.0328	0.0032	0.0425	0.049	0.0832	0.0059	0.0455	0.0958	0.0238	0.0236	0.0058	0.0036	0.0189	0.0302	0.1295	0.0273	0.1003	0.0546	0.0038
8	rs6470831	131641096	0.83	0.29697514221559	1	0.139999700676332	0.297554543341254	0.0906121869682593	0.0077	0.0103	0.0928	0.0164	0.0495	0.0205	0.02	0.0315	0.0031	0.043	0.0477	0.0821	0.0061	0.0443	0.0974	0.0237	0.0241	0.0054	0.0035	0.0185	0.0286	0.1311	0.026	0.1023	0.0544	0.0034
8	rs10097094	131641281	0.83	0.29697514221559	1	0.139999700676332	0.27365245685664	0.0879713630836043	0.0078	0.0103	0.0929	0.0164	0.0495	0.0208	0.02	0.0315	0.0031	0.043	0.0476	0.0822	0.0061	0.0443	0.0974	0.0236	0.024	0.0055	0.0035	0.0185	0.0286	0.131	0.0259	0.1023	0.0542	0.0034
8	rs28534004	131647772	0.82	0.338707801994422	1	0.139999700676332	0.364535074711985	0.163604553338375	0.008	0.0098	0.096	0.0156	0.0488	0.021	0.0192	0.0307	0.0033	0.0425	0.0465	0.0833	0.0063	0.044	0.1002	0.0236	0.0243	0.0054	0.0036	0.0183	0.027	0.1324	0.0251	0.1013	0.0535	0.0035
8	rs17312256	131648042	0.81	0.384295662080596	1	0.139999700676332	0.359753738799289	0.132665642787072	0.008	0.0097	0.0967	0.0155	0.0487	0.021	0.0191	0.0305	0.0033	0.0423	0.0464	0.0835	0.0064	0.0438	0.1014	0.0235	0.0243	0.0054	0.0037	0.0183	0.0266	0.1327	0.0247	0.1011	0.0533	0.0035
8	rs79259734	131648228	0.81	0.384295662080596	1	0.139999700676332	0.380614070294439	0.178561187598278	0.008	0.0096	0.0975	0.0153	0.0485	0.021	0.0189	0.0306	0.0034	0.0421	0.0462	0.0836	0.0064	0.0436	0.1019	0.0234	0.0244	0.0054	0.0037	0.0182	0.0263	0.1331	0.0246	0.1014	0.0526	0.0035
8	rs112356353	131648838	0.8	0.433874260405774	1	0.139999700676332	0.359432566356448	0.22809623702766	0.008	0.0095	0.1001	0.0148	0.0478	0.0211	0.0185	0.0313	0.0035	0.0414	0.0455	0.0843	0.0064	0.0427	0.1038	0.0231	0.0244	0.0054	0.0037	0.018	0.0253	0.1348	0.024	0.1024	0.0502	0.0036
8	rs16904329	131648917	0.8	0.433874260405774	1	0.139999700676332	0.325769638044345	0.168506434272203	0.008	0.0096	0.1005	0.0151	0.0477	0.021	0.0185	0.0312	0.0037	0.0412	0.0452	0.0839	0.0063	0.0428	0.1041	0.0231	0.0244	0.0054	0.0037	0.0179	0.0251	0.1352	0.0239	0.103	0.0499	0.0035
8	rs4736520	131649028	0.8	0.433874260405774	1	0.139999700676332	0.348337110697016	0.106678437841221	0.008	0.0096	0.1007	0.0149	0.0476	0.021	0.0187	0.0308	0.004	0.0411	0.0449	0.084	0.0061	0.0428	0.1044	0.0231	0.0244	0.0054	0.0036	0.0179	0.025	0.1356	0.0236	0.1038	0.0494	0.0035
8	rs7835450	131649645	0.8	0.433874260405774	1	0.139999700676332	0.437489248764421	0.138407328021447	0.0083	0.0093	0.1002	0.0143	0.0472	0.0206	0.0183	0.0306	0.0044	0.0407	0.0437	0.0855	0.0055	0.0422	0.1093	0.0224	0.0245	0.0048	0.0031	0.0176	0.024	0.1385	0.0225	0.1054	0.0475	0.0035
8	rs6986527	131650813	0.81	0.384295662080596	1	0.139999700676332	0.566058487373186	0.0953477608535485	0.0082	0.0091	0.1013	0.0137	0.0465	0.0203	0.0179	0.0312	0.0042	0.0407	0.0422	0.086	0.0049	0.0416	0.1143	0.0211	0.0244	0.0044	0.0025	0.0175	0.0236	0.1408	0.0213	0.1068	0.0467	0.0034
8	rs56780845	131650859	0.81	0.384295662080596	1	0.139999700676332	0.568267539455585	0.0921014462994714	0.0082	0.0091	0.1013	0.0137	0.0464	0.0203	0.0179	0.0313	0.0042	0.0407	0.0422	0.0861	0.0049	0.0416	0.1144	0.0211	0.0244	0.0044	0.0025	0.0175	0.0236	0.1409	0.0213	0.1068	0.0466	0.0034
8	rs16904331	131651760	0.81	0.384295662080596	1	0.139999700676332	0.569876649127522	0.0791252688413024	0.008	0.009	0.1014	0.0133	0.0458	0.02	0.0177	0.0318	0.0041	0.0404	0.0415	0.0863	0.0046	0.0416	0.1163	0.0199	0.0241	0.0042	0.0022	0.0175	0.0233	0.1431	0.0211	0.1076	0.0461	0.0032
8	rs77830295	131652084	0.81	0.384295662080596	1	0.139999700676332	0.57930542996327	0.0680022136518628	0.008	0.009	0.1016	0.0133	0.0455	0.02	0.0177	0.0321	0.0041	0.0403	0.0412	0.0866	0.0046	0.0416	0.1169	0.0195	0.0241	0.0041	0.0021	0.0176	0.0231	0.1438	0.0211	0.1079	0.0458	0.0031
8	rs16904332	131652191	0.81	0.384295662080596	1	0.139999700676332	0.572495984914933	0.0555343001299485	0.008	0.009	0.1016	0.0133	0.0454	0.0199	0.0177	0.0321	0.004	0.0403	0.0411	0.0867	0.0045	0.0416	0.1171	0.0193	0.0241	0.0041	0.0021	0.0176	0.023	0.144	0.021	0.108	0.0458	0.0031
8	rs6993294	131652548	0.81	0.384295662080596	0.99	0.161794913519683	0.5873765063705	0.0438810977199951	0.0078	0.0089	0.1018	0.0132	0.0451	0.0199	0.0176	0.0324	0.004	0.0401	0.0407	0.0868	0.0046	0.0417	0.1179	0.0191	0.0242	0.0041	0.0021	0.0176	0.0227	0.1445	0.021	0.1082	0.0455	0.0031
8	rs4477042	131654196	0.81	0.384295662080596	0.98	0.18597139562509	0.78897915595593	0.0213412895040986	0.0073	0.0088	0.103	0.0128	0.0445	0.019	0.017	0.033	0.004	0.0392	0.0401	0.0877	0.0045	0.0421	0.1193	0.0188	0.0243	0.0039	0.0018	0.0175	0.0221	0.1463	0.0207	0.109	0.0458	0.0028
8	rs68137526	131658342	0.81	0.384295662080596	0.97	0.212655582583661	0.90437448693239	0.0206874091915595	0.0073	0.0088	0.1029	0.0127	0.0444	0.019	0.017	0.0329	0.0041	0.0391	0.0402	0.088	0.0044	0.0422	0.1193	0.0188	0.0246	0.0039	0.0018	0.0174	0.022	0.1464	0.0206	0.1087	0.046	0.0027
8	rs12375351	131659295	0.81	0.384295662080596	0.95	0.274028283204826	0.925304249248395	0.0206468682382012	0.0073	0.0088	0.1029	0.0127	0.0444	0.0189	0.017	0.0329	0.0041	0.039	0.0402	0.0881	0.0044	0.0423	0.1193	0.0188	0.0246	0.0039	0.0018	0.0174	0.022	0.1464	0.0206	0.1087	0.046	0.0027
8	rs17221249	131659804	0.81	0.384295662080596	0.95	0.274028283204826	0.933548463125035	0.0206468682382012	0.0073	0.0088	0.1029	0.0127	0.0444	0.0189	0.017	0.0329	0.0041	0.039	0.0402	0.0881	0.0044	0.0423	0.1193	0.0188	0.0246	0.0039	0.0018	0.0174	0.022	0.1464	0.0205	0.1087	0.046	0.0027
8	rs67025103	131664054	0.81	0.384295662080596	0.95	0.274028283204826	1.0005003072651	0.021838138548968	0.0073	0.0088	0.103	0.0126	0.0443	0.0189	0.017	0.0329	0.0041	0.039	0.0402	0.088	0.0044	0.0423	0.1194	0.0188	0.0246	0.0039	0.0018	0.0174	0.022	0.1465	0.0206	0.1086	0.046	0.0027
8	rs7836215	131666915	0.81	0.384295662080596	0.95	0.274028283204826	0.965812389204884	0.0223404879041468	0.0072	0.0087	0.1031	0.0126	0.0443	0.0189	0.017	0.0329	0.0041	0.039	0.0402	0.088	0.0044	0.0422	0.1194	0.0187	0.0246	0.0042	0.0018	0.0174	0.022	0.1466	0.0206	0.1087	0.046	0.0027
8	rs62517843	131668599	0.81	0.384295662080596	0.95	0.274028283204826	0.919825037587835	0.0241417796437503	0.0073	0.0087	0.1031	0.0126	0.0443	0.0188	0.017	0.0328	0.0041	0.039	0.0402	0.088	0.0044	0.0422	0.1195	0.0187	0.0245	0.0043	0.0018	0.0174	0.022	0.1462	0.0206	0.109	0.046	0.0028
8	rs10505554	131670595	0.81	0.384295662080596	0.95	0.274028283204826	0.872992318812858	0.0245364390200317	0.0073	0.0087	0.1032	0.0126	0.0443	0.0188	0.017	0.0328	0.0041	0.0389	0.0402	0.0879	0.0044	0.0421	0.1196	0.0187	0.0244	0.0044	0.0018	0.0174	0.022	0.1461	0.0206	0.1091	0.0461	0.0028
8	rs4645574	131672568	0.81	0.384295662080596	0.95	0.274028283204826	0.973354756184491	0.024889802270672	0.0073	0.0087	0.1032	0.0127	0.0443	0.0189	0.017	0.0328	0.0041	0.0389	0.0402	0.0879	0.0044	0.0421	0.1196	0.0187	0.0245	0.0045	0.0016	0.0173	0.022	0.146	0.0206	0.1091	0.0461	0.0029
8	rs10111187	131683572	0.82	0.338707801994422	0.95	0.274028283204826	0.90651613614656	0.0234476996623001	0.0073	0.0086	0.1038	0.0123	0.044	0.0187	0.0169	0.0328	0.0038	0.0385	0.04	0.0881	0.0045	0.0418	0.1196	0.0181	0.0245	0.0045	0.0015	0.0172	0.0215	0.1477	0.0204	0.11	0.0466	0.0025
8	rs10095628	131686686	0.82	0.338707801994422	0.95	0.274028283204826	0.910392959947972	0.02388036763644	0.0073	0.0086	0.1038	0.0122	0.0439	0.0186	0.0169	0.0327	0.0037	0.0385	0.0399	0.0882	0.0045	0.0418	0.1195	0.018	0.0245	0.0045	0.0015	0.0172	0.0213	0.1482	0.0203	0.1104	0.0467	0.0024
8	rs17221658	131687013	0.82	0.338707801994422	0.95	0.274028283204826	0.907917592140715	0.0240981167671086	0.0073	0.0086	0.1038	0.0122	0.0439	0.0186	0.0169	0.0327	0.0037	0.0384	0.0399	0.0882	0.0045	0.0418	0.1196	0.018	0.0245	0.0045	0.0015	0.0171	0.0213	0.1482	0.0203	0.1105	0.0467	0.0024
8	rs28428945	131691524	0.82	0.338707801994422	0.95	0.274028283204826	0.895173217876579	0.0279429009047389	0.0073	0.0085	0.104	0.0121	0.0437	0.0186	0.0168	0.0327	0.0036	0.0383	0.0397	0.0883	0.0045	0.0416	0.1199	0.0178	0.0245	0.0045	0.0015	0.0171	0.0213	0.1484	0.0201	0.1112	0.0467	0.0024
8	rs17313391	131691963	0.82	0.338707801994422	0.95	0.274028283204826	0.899193914903614	0.0280365926626037	0.0073	0.0085	0.104	0.0121	0.0437	0.0186	0.0168	0.0327	0.0036	0.0383	0.0397	0.0883	0.0045	0.0416	0.1199	0.0178	0.0245	0.0045	0.0015	0.0171	0.0213	0.1484	0.0201	0.1112	0.0467	0.0024
8	rs117891157	131705786	0.82	0.338707801994422	0.95	0.274028283204826	1.02899173233122	0.0354767928393721	0.0071	0.0085	0.1048	0.012	0.0432	0.0187	0.0168	0.0328	0.0035	0.0381	0.0394	0.0881	0.0044	0.0413	0.1207	0.0177	0.0247	0.0046	0.0014	0.017	0.0214	0.1487	0.0198	0.1117	0.0467	0.0023
8	rs111691918	131713155	0.82	0.338707801994422	0.95	0.274028283204826	1.05219316159101	0.036054001570451	0.0071	0.0085	0.1049	0.012	0.0431	0.0187	0.0168	0.0329	0.0035	0.038	0.0393	0.088	0.0044	0.0412	0.1208	0.0176	0.0246	0.0046	0.0014	0.017	0.0214	0.1487	0.0198	0.1118	0.0467	0.0022
8	rs12056463	131720773	0.82	0.338707801994422	0.95	0.274028283204826	1.0684522692092	0.0366354534572784	0.0071	0.0085	0.105	0.012	0.043	0.0187	0.0168	0.0329	0.0035	0.038	0.0393	0.088	0.0044	0.0412	0.1209	0.0176	0.0246	0.0046	0.0014	0.017	0.0214	0.1488	0.0197	0.1119	0.0467	0.0022
8	rs117331638	131728942	0.82	0.338707801994422	0.95	0.274028283204826	1.0788751761848	0.0381886055427762	0.007	0.0085	0.1051	0.0119	0.043	0.0187	0.0168	0.033	0.0035	0.0379	0.0393	0.088	0.0044	0.0412	0.121	0.0176	0.0246	0.0046	0.0014	0.0167	0.0214	0.149	0.0197	0.1119	0.0467	0.0022
8	rs28405512	131729474	0.82	0.338707801994422	0.94	0.308944172156586	1.07949475747876	0.0384593419743083	0.007	0.0085	0.1051	0.0119	0.043	0.0187	0.0168	0.033	0.0035	0.0379	0.0393	0.088	0.0044	0.0412	0.121	0.0176	0.0246	0.0046	0.0014	0.0167	0.0214	0.149	0.0197	0.1119	0.0467	0.0022
8	rs62519390	131729885	0.82	0.338707801994422	0.94	0.308944172156586	1.0793177197232	0.038242683594239	0.007	0.0085	0.1051	0.0119	0.043	0.0187	0.0168	0.033	0.0035	0.0379	0.0393	0.088	0.0044	0.0412	0.121	0.0176	0.0246	0.0046	0.0014	0.0167	0.0214	0.149	0.0197	0.1119	0.0467	0.0022
8	rs80016824	131741221	0.82	0.338707801994422	0.94	0.308944172156586	1.09209409019124	0.0404340865136578	0.0071	0.0084	0.1051	0.0119	0.043	0.0187	0.0168	0.0331	0.0035	0.0379	0.0392	0.0881	0.0045	0.041	0.1211	0.0175	0.0246	0.0045	0.0014	0.0165	0.0217	0.149	0.0199	0.1121	0.0467	0.0022
8	rs969963	131741257	0.82	0.338707801994422	0.94	0.308944172156586	1.09218302487149	0.0405450987432541	0.0071	0.0084	0.1051	0.0119	0.043	0.0187	0.0168	0.0331	0.0035	0.0379	0.0392	0.0881	0.0045	0.041	0.1211	0.0175	0.0246	0.0045	0.0014	0.0165	0.0217	0.149	0.0199	0.1121	0.0467	0.0022
8	rs1876882	131745564	0.82	0.338707801994422	0.94	0.308944172156586	1.0793177197232	0.0406006561308255	0.0071	0.0084	0.1051	0.0117	0.043	0.0187	0.0169	0.0331	0.0034	0.0378	0.0392	0.0881	0.0045	0.041	0.1212	0.0175	0.0245	0.0045	0.0014	0.0163	0.0217	0.1493	0.0199	0.1122	0.0467	0.0022
8	rs118016860	131746474	0.82	0.338707801994422	0.93	0.346822133743557	1.07719417346707	0.03982596682484	0.0071	0.0084	0.1051	0.0117	0.043	0.0187	0.0169	0.0331	0.0034	0.0378	0.0392	0.0881	0.0045	0.041	0.1212	0.0175	0.0245	0.0045	0.0014	0.0163	0.0217	0.1493	0.02	0.1122	0.0467	0.0022
8	rs12235033	131747584	0.82	0.338707801994422	0.93	0.346822133743557	1.0751606802173	0.0418878846418231	0.007	0.0083	0.1051	0.0117	0.043	0.0187	0.0169	0.0331	0.0034	0.0377	0.0392	0.0881	0.0045	0.0409	0.1213	0.0174	0.0245	0.0045	0.0014	0.0163	0.0216	0.1493	0.02	0.1122	0.0467	0.0022
8	rs17315679	131753449	0.82	0.338707801994422	0.93	0.346822133743557	1.02873125644926	0.0373815974340886	0.007	0.008	0.1046	0.0117	0.0429	0.0188	0.017	0.0333	0.0033	0.0377	0.0394	0.0882	0.0045	0.0409	0.1222	0.0172	0.0247	0.0043	0.0013	0.0159	0.0212	0.1496	0.0199	0.1124	0.0468	0.0022
8	rs60955159	131755543	0.82	0.338707801994422	0.93	0.346822133743557	1.01989100225671	0.0372211342439854	0.0071	0.008	0.1045	0.0117	0.0429	0.0188	0.017	0.0334	0.0033	0.0377	0.0394	0.0883	0.0045	0.0409	0.1223	0.0171	0.0247	0.0043	0.0013	0.0159	0.0212	0.1496	0.0199	0.1124	0.0468	0.0022
8	rs1435444	131761368	0.82	0.338707801994422	0.93	0.346822133743557	0.991845474108958	0.0372211342439854	0.0071	0.0079	0.1042	0.0117	0.0429	0.0188	0.017	0.0335	0.0032	0.0377	0.0394	0.0884	0.0045	0.0408	0.1227	0.017	0.0247	0.0044	0.0013	0.0158	0.0211	0.1497	0.02	0.1125	0.0468	0.0022
8	rs117189005	131764314	0.82	0.338707801994422	0.93	0.346822133743557	0.981432200253616	0.0407118733980016	0.0071	0.0078	0.104	0.0117	0.0429	0.0188	0.0171	0.0335	0.0032	0.0377	0.0393	0.0885	0.0044	0.0408	0.1228	0.017	0.0247	0.0044	0.0013	0.0157	0.021	0.1497	0.02	0.1127	0.0467	0.0022
8	rs11780906	131765265	0.82	0.338707801994422	0.93	0.346822133743557	0.972166716229139	0.0403786316930395	0.0071	0.0078	0.1039	0.0117	0.0429	0.0188	0.0171	0.0335	0.0032	0.0377	0.0393	0.0885	0.0044	0.0408	0.1229	0.017	0.0247	0.0044	0.0013	0.0157	0.0209	0.1498	0.02	0.1128	0.0466	0.0022
8	rs2055831	131769694	0.83	0.29697514221559	0.93	0.346822133743557	0.764676015807391	0.0261908178568244	0.0075	0.0075	0.1039	0.0111	0.0433	0.0187	0.0169	0.0332	0.0026	0.0392	0.0392	0.0891	0.0042	0.0413	0.1241	0.0162	0.0244	0.0043	0.0013	0.0156	0.0211	0.1491	0.0195	0.1122	0.0473	0.0024
8	rs11786743	131771222	0.83	0.29697514221559	0.94	0.308944172156586	0.771278301732535	0.0270140923458692	0.0075	0.0075	0.104	0.0111	0.0432	0.0187	0.0169	0.0332	0.0025	0.0393	0.0392	0.0892	0.0041	0.0413	0.1242	0.0161	0.0244	0.0043	0.0013	0.0155	0.0212	0.1491	0.0195	0.1122	0.0472	0.0025
8	rs76284985	131772959	0.83	0.29697514221559	0.9	0.479198205640863	0.777673719689207	0.032906986185002	0.0075	0.0076	0.104	0.0111	0.0432	0.0187	0.0169	0.0332	0.0025	0.0393	0.0392	0.0892	0.0041	0.0413	0.1243	0.016	0.0244	0.0043	0.0013	0.0154	0.0212	0.1491	0.0195	0.1123	0.0472	0.0025
8	rs17224968	131777445	0.83	0.29697514221559	0.89	0.529866637543626	0.917007712722051	0.0272449100544205	0.0073	0.0076	0.1042	0.0106	0.0422	0.0186	0.0167	0.0335	0.0022	0.0402	0.039	0.0896	0.0039	0.0414	0.126	0.0147	0.0241	0.0041	0.0012	0.0154	0.0216	0.1498	0.0193	0.1128	0.0464	0.0029
8	rs11774643	131778104	0.83	0.29697514221559	0.89	0.529866637543626	0.999298793197979	0.0300379713805366	0.0073	0.0077	0.1047	0.0104	0.042	0.0185	0.0167	0.0336	0.0021	0.0401	0.0391	0.0898	0.0039	0.0415	0.1265	0.0144	0.0239	0.004	0.0012	0.0152	0.0217	0.15	0.0191	0.1129	0.0463	0.003
8	rs11774692	131778235	0.83	0.29697514221559	0.88	0.583941145430028	1.01341060047354	0.0314078799091107	0.0072	0.0077	0.1048	0.0104	0.0419	0.0185	0.0166	0.0336	0.0021	0.04	0.0391	0.0898	0.0039	0.0415	0.1266	0.0143	0.0239	0.004	0.0012	0.0152	0.0217	0.1501	0.019	0.1128	0.0463	0.003
8	rs1560984	131778855	0.83	0.29697514221559	0.88	0.583941145430028	1.06748271071504	0.0485906013625322	0.0069	0.0076	0.1058	0.0108	0.0415	0.0182	0.0165	0.0336	0.0021	0.0395	0.0399	0.0898	0.0037	0.0414	0.1279	0.0135	0.0238	0.0038	0.0012	0.0152	0.0219	0.15	0.0188	0.1129	0.0461	0.0031
8	rs1509849	131778872	0.83	0.29697514221559	0.88	0.583941145430028	1.05631434753949	0.053258562144801	0.0069	0.0076	0.1058	0.0108	0.0414	0.0182	0.0165	0.0336	0.0021	0.0395	0.0399	0.0899	0.0037	0.0415	0.1279	0.0135	0.0238	0.0038	0.0012	0.0152	0.0218	0.1501	0.0188	0.1129	0.0461	0.0031
8	rs77768891	131780406	0.84	0.258953137461488	0.88	0.583941145430028	1.31867614841819	0.0921800949887954	0.0066	0.0074	0.1042	0.0098	0.0405	0.0167	0.0157	0.0338	0.0021	0.0385	0.04	0.0934	0.003	0.0416	0.13	0.0126	0.0232	0.0032	0.0011	0.014	0.0231	0.1514	0.0184	0.1136	0.0486	0.003
8	rs76201827	131782164	0.84	0.258953137461488	0.88	0.583941145430028	1.33219595624216	0.0872005922721465	0.0067	0.0075	0.1041	0.0097	0.0405	0.0166	0.0156	0.0337	0.0021	0.0384	0.04	0.0933	0.0031	0.0416	0.13	0.0125	0.0231	0.0033	0.0011	0.014	0.0231	0.1514	0.0184	0.1136	0.0486	0.0031
8	rs62519448	131788694	0.84	0.258953137461488	0.88	0.583941145430028	1.34634647869564	0.0838416024055683	0.0067	0.0076	0.104	0.0097	0.0404	0.0166	0.0156	0.0337	0.0022	0.0384	0.04	0.0934	0.0031	0.0415	0.1301	0.0125	0.0231	0.0034	0.0011	0.014	0.0231	0.1514	0.0184	0.1136	0.0487	0.0031
8	rs263248	131793283	0.84	0.258953137461488	0.88	0.583941145430028	1.35436109476378	0.0770648527053076	0.0067	0.0076	0.1039	0.0096	0.0403	0.0166	0.0156	0.0336	0.0022	0.0384	0.04	0.0935	0.0032	0.0415	0.1302	0.0125	0.0232	0.0035	0.0011	0.014	0.0231	0.1514	0.0184	0.1136	0.0487	0.0031
8	rs72712426	131793460	0.84	0.258953137461488	0.88	0.583941145430028	1.35416776108363	0.0772845495125372	0.0067	0.0076	0.1039	0.0096	0.0403	0.0166	0.0156	0.0336	0.0022	0.0384	0.04	0.0935	0.0032	0.0415	0.1302	0.0125	0.0232	0.0035	0.0011	0.014	0.0231	0.1514	0.0184	0.1136	0.0487	0.0031
8	rs873666	131795489	0.84	0.258953137461488	0.88	0.583941145430028	1.36549521265284	0.0649729111615026	0.0067	0.0076	0.1039	0.0096	0.0403	0.0166	0.0156	0.0336	0.0022	0.0383	0.0398	0.0935	0.0032	0.0415	0.1302	0.0125	0.0232	0.0035	0.0011	0.014	0.0231	0.1515	0.0184	0.1136	0.049	0.0031
8	rs113066396	131799057	0.84	0.258953137461488	0.88	0.583941145430028	1.38464775338702	0.0769185302473213	0.0067	0.0076	0.1039	0.0096	0.0403	0.0166	0.0155	0.0336	0.0022	0.0383	0.0397	0.0935	0.0032	0.0415	0.1302	0.0124	0.0232	0.0035	0.0011	0.0139	0.0231	0.1515	0.0184	0.1136	0.049	0.0031
8	rs263238	131812033	0.84	0.258953137461488	0.88	0.583941145430028	1.38377058922312	0.0936003114649581	0.0069	0.0072	0.1047	0.0101	0.039	0.0157	0.0151	0.0338	0.0022	0.0375	0.0399	0.0939	0.0029	0.0416	0.1317	0.0119	0.0231	0.0032	0.0013	0.014	0.0231	0.1519	0.018	0.1137	0.0499	0.003
8	rs77126838	131813433	0.84	0.258953137461488	0.88	0.583941145430028	1.42167533263544	0.0999341173109123	0.0069	0.0072	0.1051	0.0107	0.0387	0.0153	0.015	0.0339	0.0021	0.037	0.0398	0.0943	0.0028	0.0417	0.132	0.0116	0.0233	0.003	0.0013	0.0136	0.023	0.1529	0.0179	0.1132	0.0502	0.0028
8	rs12547454	131825736	0.84	0.258953137461488	0.86	0.702596200902853	1.40840946578142	0.149492642432716	0.0069	0.0072	0.1053	0.0111	0.0385	0.015	0.015	0.0341	0.002	0.0368	0.04	0.0945	0.0027	0.0416	0.132	0.0114	0.0235	0.0029	0.0013	0.0134	0.0229	0.1535	0.018	0.1128	0.0504	0.0026
8	rs263265	131826700	0.84	0.258953137461488	0.86	0.702596200902853	1.40948865867351	0.132937024043414	0.0069	0.0072	0.1053	0.0111	0.0385	0.015	0.015	0.0341	0.002	0.0369	0.04	0.0943	0.0027	0.0417	0.132	0.0114	0.0235	0.0029	0.0013	0.0134	0.0229	0.1535	0.0179	0.1128	0.0504	0.0026
8	rs34853308	131829520	0.84	0.258953137461488	0.85	0.767309033253442	1.44398637469609	0.154719472733472	0.0069	0.0072	0.1052	0.0111	0.0384	0.015	0.015	0.034	0.002	0.0368	0.0398	0.0944	0.0027	0.0417	0.1321	0.0114	0.0235	0.0029	0.0013	0.0134	0.0229	0.1536	0.0179	0.1128	0.0508	0.0026
8	rs76230052	131835695	0.85	0.2244882202137	0.84	0.835693000351761	1.48268819440968	0.133933836573593	0.0065	0.0066	0.105	0.0122	0.037	0.0144	0.0144	0.0345	0.0019	0.0365	0.0401	0.0969	0.0026	0.0431	0.1313	0.0115	0.0233	0.0028	0.0015	0.0125	0.0233	0.1533	0.0175	0.1131	0.0518	0.0017
8	rs2259296	131848465	0.85	0.2244882202137	0.84	0.835693000351761	1.44943546221752	0.113506049421752	0.0065	0.0066	0.105	0.0124	0.0369	0.0144	0.0144	0.0345	0.0019	0.0365	0.0401	0.097	0.0026	0.0432	0.1312	0.0114	0.0234	0.0028	0.0016	0.0125	0.0233	0.1532	0.0175	0.113	0.0519	0.0016
8	rs11783792	131856583	0.85	0.2244882202137	0.85	0.767309033253442	1.45211323849926	0.110367133129176	0.0065	0.0066	0.105	0.0125	0.0369	0.0144	0.0145	0.0345	0.0019	0.0367	0.0401	0.097	0.0026	0.0432	0.1312	0.0114	0.0234	0.0028	0.0016	0.0124	0.0233	0.1532	0.0175	0.113	0.0518	0.0016
8	rs77930142	131861364	0.85	0.2244882202137	0.83	0.907803730152893	1.50293305541832	0.146856569611535	0.0065	0.0065	0.1051	0.0126	0.0369	0.0143	0.0144	0.0344	0.0019	0.0367	0.0401	0.0971	0.0025	0.0432	0.1312	0.0114	0.0233	0.0028	0.0016	0.0124	0.0233	0.1531	0.0175	0.1129	0.052	0.0016
8	rs117495479	131862097	0.85	0.2244882202137	0.83	0.907803730152893	1.50353592115773	0.155964265666792	0.0065	0.0065	0.1051	0.0126	0.0369	0.0143	0.0144	0.0344	0.0019	0.0367	0.0401	0.0971	0.0025	0.0432	0.1312	0.0114	0.0233	0.0028	0.0016	0.0124	0.0234	0.1531	0.0175	0.1129	0.052	0.0016
8	rs77018314	131865185	0.85	0.2244882202137	0.83	0.907803730152893	1.52640896758429	0.136209492044999	0.0066	0.0064	0.1052	0.013	0.0369	0.014	0.0142	0.0344	0.0018	0.0366	0.0402	0.0971	0.0025	0.0434	0.1312	0.0112	0.0232	0.0028	0.0015	0.0124	0.0235	0.1529	0.0175	0.1128	0.0523	0.0014
8	rs76259229	131872161	0.85	0.2244882202137	0.83	0.907803730152893	1.61274821971263	0.152050501280167	0.0066	0.0063	0.1052	0.0133	0.0368	0.0138	0.014	0.0344	0.0017	0.0368	0.0402	0.0974	0.0024	0.0435	0.1312	0.011	0.0232	0.0028	0.0015	0.0124	0.0237	0.1529	0.0176	0.1128	0.0525	0.0013
8	rs75707662	131878963	0.85	0.2244882202137	0.83	0.907803730152893	1.65946731250499	0.157116455162201	0.0067	0.0062	0.1052	0.0135	0.0366	0.0136	0.014	0.0345	0.0017	0.0369	0.0403	0.0976	0.0024	0.0435	0.1312	0.0109	0.0232	0.0029	0.0015	0.0123	0.0237	0.1527	0.0176	0.1129	0.0525	0.0012
8	rs12544368	131879659	0.85	0.2244882202137	0.83	0.907803730152893	1.65863446727761	0.168112418281161	0.0067	0.0062	0.1053	0.0135	0.0366	0.0135	0.014	0.0345	0.0017	0.0369	0.0403	0.0977	0.0024	0.0435	0.1311	0.0109	0.0232	0.0029	0.0015	0.0123	0.0237	0.1526	0.0176	0.1129	0.0525	0.0012
8	rs2954693	131884886	0.85	0.2244882202137	0.83	0.907803730152893	1.82540311285234	0.243874340919409	0.0065	0.0057	0.1063	0.0145	0.0362	0.0132	0.0139	0.0342	0.0016	0.037	0.0403	0.0985	0.0022	0.0432	0.1307	0.0106	0.0238	0.0026	0.0014	0.0126	0.0235	0.1534	0.018	0.1125	0.052	0.001
8	rs1369451	131892909	0.85	0.2244882202137	0.83	0.907803730152893	1.85638516811138	0.263634257156955	0.0065	0.0057	0.1064	0.0146	0.0362	0.0131	0.014	0.0341	0.0016	0.0372	0.0401	0.0986	0.0021	0.0434	0.1306	0.0106	0.024	0.0025	0.0014	0.0126	0.0233	0.1537	0.0182	0.112	0.052	9e-04
8	rs17248420	131896535	0.85	0.2244882202137	0.83	0.907803730152893	1.84265326280736	0.291852805246618	0.0064	0.0057	0.1064	0.0146	0.0361	0.0131	0.014	0.034	0.0016	0.0372	0.0402	0.0988	0.0021	0.0435	0.1308	0.0107	0.024	0.0025	0.0014	0.0126	0.0232	0.1535	0.0182	0.1119	0.052	9e-04
8	rs7465009	131897725	0.85	0.2244882202137	0.84	0.835693000351761	1.83466813755091	0.301332348883514	0.0064	0.0057	0.1064	0.0146	0.0361	0.0131	0.0139	0.034	0.0016	0.0372	0.0402	0.0989	0.0021	0.0435	0.1308	0.0107	0.024	0.0025	0.0014	0.0126	0.0232	0.1534	0.0182	0.1118	0.052	9e-04
8	rs7011483	131901984	0.85	0.2244882202137	0.84	0.835693000351761	1.75123225533251	0.297885461275152	0.0064	0.0058	0.1064	0.0146	0.036	0.013	0.0139	0.0338	0.0016	0.0373	0.0404	0.0988	0.0021	0.0437	0.1306	0.0108	0.024	0.0025	0.0014	0.0126	0.0231	0.1533	0.0182	0.1118	0.0521	0.001
8	rs6470860	131905190	0.85	0.2244882202137	0.84	0.835693000351761	1.76876975220274	0.327861528287684	0.0065	0.0057	0.1063	0.0147	0.036	0.0129	0.0141	0.0336	0.0016	0.0374	0.0406	0.0987	0.0021	0.0437	0.131	0.0108	0.0239	0.0022	0.0014	0.0127	0.0228	0.153	0.0182	0.112	0.0522	0.001
8	rs80335069	131910823	0.85	0.2244882202137	0.84	0.835693000351761	1.82626429476839	0.407663700213299	0.0065	0.0057	0.1062	0.0148	0.036	0.0128	0.0141	0.0336	0.0016	0.0374	0.0408	0.0987	0.0021	0.0438	0.1309	0.0108	0.0239	0.0022	0.0014	0.0127	0.0228	0.153	0.0182	0.1119	0.0522	0.001
8	rs117960281	131914129	0.85	0.2244882202137	0.84	0.835693000351761	1.82884867903377	0.406236065819739	0.0065	0.0057	0.1062	0.0148	0.036	0.0128	0.0141	0.0336	0.0016	0.0374	0.0408	0.0987	0.0021	0.0438	0.1309	0.0109	0.0239	0.0022	0.0014	0.0127	0.0228	0.153	0.0182	0.1119	0.0522	0.001
8	rs112488145	131914317	0.85	0.2244882202137	0.84	0.835693000351761	1.82884867903377	0.406236065819739	0.0065	0.0057	0.1062	0.0148	0.036	0.0128	0.0141	0.0336	0.0016	0.0374	0.0408	0.0987	0.0021	0.0438	0.1309	0.0109	0.0239	0.0022	0.0014	0.0127	0.0228	0.153	0.0182	0.1119	0.0522	0.001
8	rs56017199	131921592	0.85	0.2244882202137	0.84	0.835693000351761	1.81099913306045	0.38677881933423	0.0065	0.0057	0.1062	0.0148	0.0362	0.0127	0.0141	0.0335	0.0016	0.0374	0.0409	0.0986	0.0021	0.0438	0.1309	0.0109	0.0239	0.0022	0.0014	0.0128	0.0228	0.153	0.0182	0.1118	0.0521	0.001
8	rs7831098	131930260	0.85	0.2244882202137	0.84	0.835693000351761	1.72625445965396	0.39512213763821	0.0065	0.0058	0.1064	0.0151	0.0364	0.0127	0.0143	0.0332	0.0016	0.0373	0.0411	0.0988	0.0021	0.0439	0.1307	0.0111	0.0239	0.0023	0.0014	0.0129	0.0224	0.1533	0.0182	0.1109	0.0516	0.001
8	rs117450877	131943782	0.85	0.2244882202137	0.84	0.835693000351761	1.76898270066926	0.488872469287129	0.0065	0.0058	0.1065	0.0151	0.0364	0.0127	0.0143	0.0332	0.0016	0.0373	0.0411	0.0988	0.0021	0.0439	0.1307	0.0111	0.0238	0.0023	0.0014	0.0129	0.0223	0.1533	0.0182	0.1109	0.0516	0.001
8	rs12334868	131954652	0.86	0.193417951625055	0.84	0.835693000351761	1.33902351971713	0.294332320499874	0.0066	0.0057	0.1067	0.0152	0.0368	0.013	0.0144	0.0331	0.0015	0.0368	0.0414	0.0989	0.0021	0.0443	0.1309	0.0116	0.0234	0.0024	0.0013	0.013	0.0214	0.1536	0.0182	0.1103	0.0513	0.0011
8	rs77917551	131960322	0.87	0.165571370278195	0.84	0.835693000351761	0.917173337839029	0.402220124138369	0.0068	0.0058	0.1065	0.0151	0.0377	0.0134	0.0146	0.032	0.0015	0.0367	0.0424	0.0982	0.0023	0.0462	0.1314	0.0123	0.0227	0.0026	0.0012	0.0133	0.0196	0.1536	0.0184	0.1084	0.0508	0.0012
8	rs7815277	131960656	0.86	0.193417951625055	0.84	0.835693000351761	0.797621681766227	0.446847974241131	0.0068	0.0058	0.1065	0.0151	0.0378	0.0135	0.0146	0.0318	0.0015	0.0367	0.0426	0.0981	0.0023	0.0465	0.1316	0.0125	0.0226	0.0026	0.0011	0.0134	0.0193	0.1536	0.0184	0.1081	0.0507	0.0012
8	rs117538760	131965372	0.86	0.193417951625055	0.84	0.835693000351761	0.510558714525892	0.337300945220623	0.0066	0.0062	0.106	0.0148	0.0384	0.0136	0.0146	0.0315	0.0016	0.0369	0.0436	0.0975	0.0024	0.0481	0.1309	0.0125	0.0219	0.0029	0.0012	0.0139	0.0184	0.1533	0.0183	0.1076	0.0507	0.0016
8	rs72714500	131970428	0.86	0.193417951625055	0.84	0.835693000351761	0.508967579007337	0.336562607807893	0.0066	0.0062	0.106	0.0148	0.0384	0.0136	0.0146	0.0315	0.0016	0.0369	0.0436	0.0975	0.0024	0.0481	0.1309	0.0125	0.0219	0.0029	0.0012	0.0139	0.0183	0.1533	0.0183	0.1076	0.0507	0.0016
8	rs10090658	131976120	0.86	0.193417951625055	0.84	0.835693000351761	0.492373275291567	0.294923616028765	0.0066	0.0062	0.1061	0.0148	0.0385	0.0137	0.0146	0.0315	0.0016	0.0369	0.0436	0.0974	0.0024	0.0481	0.1309	0.0125	0.0219	0.0029	0.0012	0.0139	0.0182	0.1536	0.0183	0.1076	0.0506	0.0016
8	rs10956566	131976345	0.86	0.193417951625055	0.84	0.835693000351761	0.488936456958495	0.293623239777972	0.0066	0.0062	0.1061	0.0148	0.0385	0.0137	0.0146	0.0315	0.0016	0.0368	0.0436	0.0975	0.0024	0.0482	0.1308	0.0125	0.0219	0.0028	0.0012	0.0139	0.0183	0.1536	0.0184	0.1077	0.0505	0.0016
8	rs67647540	131978175	0.86	0.193417951625055	0.84	0.835693000351761	0.515474331585552	0.29385954252709	0.0067	0.0063	0.1061	0.0147	0.0384	0.0136	0.0146	0.0315	0.0017	0.0368	0.0436	0.0975	0.0024	0.0483	0.1308	0.0125	0.0219	0.0029	0.0012	0.0138	0.0183	0.1536	0.0184	0.1074	0.0507	0.0016
8	rs79539044	132002356	0.85	0.2244882202137	0.84	0.835693000351761	0.536273505275343	0.377467982045048	0.007	0.0066	0.1073	0.0141	0.0378	0.0136	0.0137	0.0311	0.0017	0.0369	0.0438	0.0987	0.0028	0.048	0.1313	0.0127	0.0213	0.003	0.0014	0.0135	0.0177	0.1527	0.0184	0.1076	0.05	0.0019
8	rs11991124	132002814	0.85	0.2244882202137	0.84	0.835693000351761	0.517203316346542	0.310061388524399	0.007	0.0066	0.1073	0.0141	0.0378	0.0136	0.0137	0.0312	0.0017	0.0369	0.0438	0.0988	0.0028	0.048	0.1313	0.0127	0.0213	0.003	0.0014	0.0135	0.0177	0.1527	0.0184	0.1076	0.05	0.0019
8	rs80115280	132016858	0.85	0.2244882202137	0.84	0.835693000351761	0.432422524396801	0.432535535055125	0.0067	0.0067	0.1073	0.0136	0.0379	0.0138	0.0139	0.0313	0.0016	0.0366	0.0442	0.099	0.0026	0.0485	0.1309	0.0127	0.021	0.0026	0.0014	0.0137	0.0176	0.1528	0.0187	0.1077	0.0501	0.0021
8	rs1411187	132021963	0.85	0.2244882202137	0.86	0.702596200902853	0.408898722466982	0.389853679420715	0.0067	0.0067	0.1073	0.0136	0.038	0.0138	0.0139	0.0313	0.0016	0.0366	0.0442	0.099	0.0026	0.0485	0.1309	0.0127	0.021	0.0026	0.0014	0.0137	0.0176	0.1528	0.0187	0.1077	0.0501	0.0021
8	rs117096465	132028015	0.85	0.2244882202137	0.86	0.702596200902853	0.407642783566371	0.387034799202471	0.0067	0.0067	0.1073	0.0136	0.038	0.0138	0.0139	0.0313	0.0016	0.0366	0.0442	0.099	0.0026	0.0485	0.1309	0.0127	0.021	0.0026	0.0014	0.0137	0.0176	0.1528	0.0187	0.1077	0.0501	0.0021
8	rs71524504	132029264	0.85	0.2244882202137	0.86	0.702596200902853	0.402525019792148	0.367337785812469	0.0067	0.0067	0.1073	0.0136	0.038	0.0138	0.0139	0.0313	0.0016	0.0366	0.0442	0.099	0.0026	0.0485	0.1309	0.0128	0.021	0.0026	0.0014	0.0137	0.0176	0.1528	0.0187	0.1077	0.05	0.0021
8	rs884423	132044385	0.84	0.258953137461488	0.86	0.702596200902853	0.376054397054912	0.340876181357564	0.0067	0.0067	0.1071	0.0136	0.0381	0.0138	0.0138	0.0312	0.0016	0.0365	0.0443	0.0989	0.0026	0.0483	0.1308	0.0132	0.021	0.0026	0.0014	0.0137	0.0176	0.153	0.0187	0.1078	0.0499	0.0021
8	rs117408031	132049993	0.84	0.258953137461488	0.86	0.702596200902853	0.375890112881476	0.371380550087969	0.0067	0.0067	0.1071	0.0136	0.0381	0.0138	0.0138	0.0312	0.0016	0.0365	0.0443	0.0989	0.0026	0.0483	0.1308	0.0132	0.021	0.0026	0.0014	0.0137	0.0176	0.153	0.0187	0.1078	0.0499	0.0021
8	rs75246765	132051970	0.84	0.258953137461488	0.86	0.702596200902853	0.368968963346071	0.36746393293686	0.0067	0.0067	0.1072	0.0136	0.0381	0.0138	0.0138	0.0312	0.0016	0.0365	0.0444	0.099	0.0026	0.0483	0.1307	0.0131	0.0208	0.0026	0.0014	0.0137	0.0176	0.1531	0.0187	0.1078	0.0498	0.0021
8	rs2228949	132052342	0.84	0.258953137461488	0.86	0.702596200902853	0.365991986298315	0.383710741442212	0.0067	0.0067	0.1072	0.0136	0.0381	0.0138	0.0138	0.0312	0.0016	0.0365	0.0444	0.099	0.0026	0.0483	0.1307	0.0131	0.0208	0.0026	0.0014	0.0137	0.0176	0.153	0.0187	0.1078	0.0498	0.0021
8	rs16904401	132057526	0.84	0.258953137461488	0.86	0.702596200902853	0.369457278406793	0.324691937048948	0.0067	0.0067	0.1072	0.0136	0.0382	0.0138	0.0138	0.0312	0.0016	0.0365	0.0444	0.0993	0.0026	0.0482	0.1305	0.0131	0.0208	0.0027	0.0014	0.0137	0.0176	0.1528	0.0187	0.1078	0.0497	0.0021
8	rs76513033	132059157	0.84	0.258953137461488	0.86	0.702596200902853	0.365613982926378	0.299429142349	0.0067	0.0067	0.1072	0.0136	0.0382	0.0138	0.0138	0.0312	0.0016	0.0366	0.0444	0.0993	0.0027	0.0482	0.1305	0.0131	0.0208	0.0027	0.0014	0.0137	0.0176	0.1528	0.0187	0.1078	0.0497	0.0021
8	rs77906491	132059462	0.84	0.258953137461488	0.86	0.702596200902853	0.365452042662678	0.299666844821367	0.0067	0.0067	0.1072	0.0136	0.0382	0.0138	0.0138	0.0312	0.0016	0.0366	0.0444	0.0993	0.0027	0.0482	0.1305	0.0131	0.0208	0.0027	0.0014	0.0137	0.0176	0.1528	0.0187	0.1078	0.0497	0.0021
8	rs17330071	132060001	0.84	0.258953137461488	0.86	0.702596200902853	0.362382156178408	0.282816026903884	0.0067	0.0067	0.1072	0.0136	0.0382	0.0138	0.0138	0.0312	0.0016	0.0365	0.0447	0.0993	0.0027	0.0482	0.1304	0.0131	0.0207	0.0027	0.0014	0.0137	0.0176	0.1527	0.0187	0.1078	0.0497	0.0022
8	rs77426088	132064407	0.84	0.258953137461488	0.86	0.702596200902853	0.361952356571723	0.305747340710229	0.0067	0.0067	0.1072	0.0136	0.0382	0.0138	0.0138	0.0312	0.0016	0.0365	0.0447	0.0993	0.0027	0.0482	0.1304	0.0131	0.0207	0.0027	0.0014	0.0137	0.0176	0.1527	0.0187	0.1078	0.0497	0.0022
8	rs1329801	132081604	0.84	0.258953137461488	0.86	0.702596200902853	0.280278282677873	0.179869976297521	0.0071	0.0067	0.1074	0.0137	0.0386	0.0138	0.0134	0.0309	0.0016	0.0363	0.0451	0.1003	0.0027	0.0474	0.1283	0.0132	0.0208	0.0029	0.0014	0.0137	0.0173	0.1528	0.0187	0.108	0.0506	0.0022
8	rs6470887	132097118	0.84	0.258953137461488	0.86	0.702596200902853	0.268257329257079	0.186769247482587	0.0072	0.0067	0.1074	0.0137	0.0386	0.0138	0.0133	0.031	0.0017	0.0364	0.0452	0.1004	0.0027	0.0475	0.128	0.0133	0.0208	0.0029	0.0014	0.0137	0.0173	0.1528	0.0188	0.108	0.0501	0.0023
8	rs1329791	132119320	0.83	0.29697514221559	0.86	0.702596200902853	0.243458202426361	0.141265183652703	0.0074	0.0067	0.1073	0.0138	0.0387	0.0137	0.0131	0.031	0.0017	0.0366	0.0454	0.1007	0.0028	0.0478	0.1273	0.0135	0.0208	0.0029	0.0014	0.0136	0.0171	0.1531	0.019	0.1081	0.0494	0.0024
8	rs1576392	132120825	0.83	0.29697514221559	0.92	0.387761932740255	0.236767233764618	0.140433289847481	0.0074	0.0067	0.1073	0.0138	0.0387	0.0137	0.0133	0.031	0.0017	0.0366	0.0454	0.1007	0.0028	0.0478	0.1273	0.0135	0.0208	0.0029	0.0014	0.0136	0.0171	0.1531	0.0189	0.108	0.0493	0.0024
8	rs4736741	132122164	0.83	0.29697514221559	0.92	0.387761932740255	0.237281570775308	0.142006145387701	0.0074	0.0067	0.1074	0.0138	0.0387	0.0137	0.0133	0.031	0.0017	0.0366	0.0454	0.1007	0.0028	0.0478	0.1272	0.0135	0.0208	0.0029	0.0014	0.0136	0.0171	0.1531	0.0189	0.108	0.0493	0.0024
8	rs116879997	132123942	0.83	0.29697514221559	0.92	0.387761932740255	0.238269107423904	0.144237467462872	0.0074	0.0067	0.1074	0.0138	0.0387	0.0137	0.0133	0.031	0.0017	0.0366	0.0454	0.1007	0.0028	0.0478	0.1272	0.0135	0.0208	0.0029	0.0014	0.0136	0.0171	0.1531	0.0189	0.108	0.0493	0.0024
8	rs72716449	132127890	0.83	0.29697514221559	0.92	0.387761932740255	0.238570111737837	0.150532852689932	0.0074	0.0067	0.1074	0.0138	0.0387	0.0137	0.0133	0.031	0.0017	0.0366	0.0454	0.1007	0.0028	0.0478	0.1272	0.0135	0.0208	0.0029	0.0014	0.0136	0.0171	0.1532	0.0189	0.1079	0.0493	0.0024
8	rs77383381	132135235	0.83	0.29697514221559	0.92	0.387761932740255	0.239301995730421	0.166735908740984	0.0074	0.0067	0.1074	0.0139	0.0387	0.0137	0.0134	0.031	0.0017	0.0366	0.0454	0.1007	0.0028	0.0478	0.127	0.0135	0.0208	0.0029	0.0014	0.0136	0.0171	0.1533	0.0189	0.1078	0.0491	0.0024
8	rs10099194	132145040	0.83	0.29697514221559	0.92	0.387761932740255	0.239948803240327	0.158850383573588	0.0073	0.0067	0.1074	0.0139	0.0387	0.0137	0.0134	0.031	0.0017	0.0366	0.0454	0.1008	0.0028	0.0478	0.1269	0.0136	0.0209	0.0029	0.0014	0.0135	0.017	0.1534	0.019	0.1077	0.049	0.0024
8	rs4736744	132146269	0.83	0.29697514221559	0.92	0.387761932740255	0.240466942707285	0.165755119893042	0.0073	0.0067	0.1074	0.0139	0.0387	0.0137	0.0134	0.031	0.0017	0.0366	0.0454	0.1008	0.0028	0.0478	0.1269	0.0136	0.0209	0.0029	0.0014	0.0136	0.017	0.1534	0.0189	0.1077	0.049	0.0024
8	rs77763732	132154692	0.83	0.29697514221559	0.92	0.387761932740255	0.293737240654758	0.251719950842985	0.0073	0.0067	0.1073	0.014	0.0387	0.0137	0.0135	0.031	0.0017	0.0366	0.0455	0.1007	0.0028	0.0476	0.1269	0.0136	0.021	0.0029	0.0014	0.014	0.0168	0.153	0.0188	0.1076	0.049	0.0024
8	rs16904416	132155697	0.83	0.29697514221559	0.92	0.387761932740255	0.311543358514328	0.257712213404858	0.0073	0.0067	0.1073	0.014	0.0386	0.0137	0.0135	0.031	0.0017	0.0366	0.0455	0.1007	0.0028	0.0475	0.127	0.0136	0.0211	0.0029	0.0014	0.0141	0.0168	0.1529	0.0187	0.1076	0.049	0.0025
8	rs4736745	132163574	0.8	0.433874260405774	0.92	0.387761932740255	0.285516982638375	0.2105350213719	0.0077	0.0069	0.1079	0.015	0.0374	0.0153	0.0136	0.0322	0.0024	0.038	0.0459	0.0994	0.0029	0.0486	0.1241	0.0145	0.0214	0.0039	0.0016	0.0151	0.0138	0.148	0.0185	0.1072	0.0503	0.0031
8	rs16904418	132163814	0.8	0.433874260405774	0.92	0.387761932740255	0.358683736683743	0.231268441210747	0.0078	0.0069	0.1083	0.0151	0.0363	0.0156	0.0136	0.0323	0.0025	0.038	0.046	0.0996	0.003	0.0486	0.1253	0.0146	0.0213	0.004	0.0016	0.015	0.0135	0.1466	0.0186	0.1069	0.0505	0.0032
8	rs4736746	132163988	0.79	0.487570276707753	0.92	0.387761932740255	0.355004798200925	0.237655130025617	0.0077	0.0069	0.108	0.0151	0.0363	0.0157	0.0135	0.0323	0.0026	0.0381	0.0459	0.0998	0.003	0.049	0.1258	0.0146	0.0212	0.004	0.0016	0.015	0.0135	0.1456	0.0186	0.1071	0.0506	0.0033
8	rs6984184	132180664	0.77	0.607778593196603	0.92	0.387761932740255	0.447052945040749	0.232036267690517	0.0085	0.0076	0.1081	0.0147	0.0368	0.0154	0.0126	0.0319	0.003	0.0372	0.0454	0.1016	0.0029	0.0486	0.1252	0.0141	0.0201	0.0043	0.0018	0.0141	0.0126	0.1454	0.0187	0.1119	0.0489	0.004
8	rs62535390	132183949	0.77	0.607778593196603	0.92	0.387761932740255	0.446873808232938	0.232365587841806	0.0085	0.0076	0.1081	0.0147	0.0368	0.0154	0.0126	0.0319	0.003	0.0372	0.0454	0.1016	0.0029	0.0486	0.1252	0.0141	0.0201	0.0043	0.0018	0.0141	0.0126	0.1454	0.0187	0.1119	0.0489	0.004
8	rs75893189	132191659	0.77	0.607778593196603	0.92	0.387761932740255	0.450523193057111	0.218988660934331	0.0085	0.0077	0.108	0.0147	0.0369	0.0153	0.0126	0.0319	0.0031	0.0373	0.0454	0.1016	0.003	0.0487	0.1251	0.0141	0.02	0.0043	0.0018	0.0141	0.0127	0.1453	0.0187	0.1117	0.0488	0.0041
8	rs72716464	132191936	0.77	0.607778593196603	0.93	0.346822133743557	0.450643091901446	0.218988660934331	0.0085	0.0077	0.108	0.0147	0.0369	0.0153	0.0126	0.0319	0.0031	0.0373	0.0454	0.1016	0.003	0.0487	0.1251	0.0141	0.02	0.0043	0.0018	0.0141	0.0127	0.1453	0.0187	0.1117	0.0488	0.0041
8	rs75851752	132201950	0.77	0.607778593196603	0.9	0.479198205640863	0.456356314689751	0.218235188306108	0.0086	0.0077	0.1079	0.0147	0.037	0.0153	0.0125	0.0319	0.0031	0.0375	0.0453	0.1014	0.003	0.0486	0.1249	0.0141	0.02	0.0044	0.0018	0.0141	0.0128	0.1454	0.0187	0.1116	0.0487	0.0041
8	rs76765340	132206415	0.77	0.607778593196603	0.9	0.479198205640863	0.456597645376569	0.218235188306108	0.0086	0.0077	0.1079	0.0147	0.037	0.0153	0.0125	0.0319	0.0031	0.0375	0.0453	0.1014	0.003	0.0486	0.1249	0.0141	0.02	0.0044	0.0018	0.0141	0.0128	0.1454	0.0187	0.1116	0.0487	0.0041
8	rs7829271	132212990	0.77	0.607778593196603	0.9	0.479198205640863	0.452803948932822	0.221362252082895	0.0086	0.0077	0.1078	0.0147	0.037	0.0153	0.0125	0.0319	0.0031	0.0376	0.0454	0.1017	0.003	0.0486	0.1249	0.0141	0.02	0.0044	0.0018	0.014	0.0128	0.1454	0.0187	0.1115	0.0487	0.0041
8	rs112884063	132214331	0.77	0.607778593196603	0.9	0.479198205640863	0.45496987605046	0.228532937720587	0.0086	0.0077	0.1078	0.0147	0.037	0.0153	0.0125	0.0319	0.0031	0.0376	0.0455	0.1017	0.003	0.0486	0.1249	0.0141	0.02	0.0044	0.0018	0.014	0.0126	0.1454	0.0188	0.1115	0.0488	0.0041
8	rs79659547	132214892	0.77	0.607778593196603	0.9	0.479198205640863	0.455090353886003	0.228969909277093	0.0086	0.0077	0.1078	0.0147	0.037	0.0153	0.0125	0.0319	0.0031	0.0376	0.0455	0.1017	0.003	0.0486	0.1249	0.0141	0.02	0.0044	0.0018	0.014	0.0126	0.1454	0.0188	0.1115	0.0488	0.0041
8	rs117550246	132215578	0.77	0.607778593196603	0.9	0.479198205640863	0.455271099946736	0.229516504139965	0.0086	0.0077	0.1078	0.0147	0.037	0.0153	0.0125	0.0319	0.0031	0.0376	0.0455	0.1017	0.003	0.0486	0.1249	0.0141	0.02	0.0044	0.0018	0.014	0.0126	0.1454	0.0188	0.1115	0.0488	0.0041
8	rs75996652	132216978	0.77	0.607778593196603	0.9	0.479198205640863	0.455451881173587	0.230501438186522	0.0086	0.0077	0.1078	0.0147	0.037	0.0153	0.0125	0.0319	0.0031	0.0376	0.0455	0.1017	0.003	0.0486	0.1249	0.0141	0.02	0.0044	0.0018	0.014	0.0126	0.1454	0.0188	0.1115	0.0488	0.0041
8	rs74813873	132219983	0.77	0.607778593196603	0.9	0.479198205640863	0.456416641503866	0.231707098476218	0.0086	0.0077	0.1078	0.0147	0.037	0.0153	0.0125	0.0319	0.0031	0.0377	0.0455	0.1017	0.003	0.0485	0.1249	0.0141	0.02	0.0044	0.0018	0.0139	0.0126	0.1454	0.0188	0.1115	0.0488	0.0041
8	rs4736754	132225617	0.77	0.607778593196603	0.9	0.479198205640863	0.456718334149175	0.231707098476218	0.0086	0.0077	0.1078	0.0147	0.037	0.0153	0.0125	0.0319	0.0031	0.0377	0.0455	0.1017	0.003	0.0485	0.1249	0.0141	0.02	0.0044	0.0018	0.0139	0.0126	0.1454	0.0188	0.1115	0.0488	0.0041
8	rs11778919	132226651	0.77	0.607778593196603	0.9	0.479198205640863	0.456778684392369	0.231378080331614	0.0086	0.0077	0.1078	0.0147	0.037	0.0153	0.0125	0.0319	0.0031	0.0377	0.0455	0.1017	0.003	0.0485	0.1249	0.0141	0.02	0.0044	0.0018	0.0139	0.0126	0.1454	0.0188	0.1115	0.0488	0.0041
8	rs74790666	132230276	0.77	0.607778593196603	0.91	0.431857736337621	0.46107352445904	0.287147570753528	0.0086	0.0077	0.1077	0.0148	0.0369	0.0153	0.0125	0.0319	0.0032	0.0376	0.0455	0.1017	0.003	0.0485	0.125	0.0141	0.0199	0.0044	0.0018	0.0139	0.0126	0.1453	0.0188	0.1114	0.0487	0.0041
8	rs11993359	132235416	0.77	0.607778593196603	0.91	0.431857736337621	0.50243719983863	0.293268893540152	0.0086	0.0078	0.1076	0.0149	0.0368	0.0154	0.0125	0.0317	0.0034	0.0374	0.0457	0.1017	0.0031	0.0484	0.1252	0.0142	0.0198	0.0044	0.0019	0.0139	0.0128	0.1452	0.0188	0.1112	0.0489	0.0042
8	rs12549119	132243652	0.76	0.674502615793853	0.91	0.431857736337621	0.738440195739058	0.380649487249056	0.0095	0.0081	0.1063	0.0153	0.0362	0.0155	0.0126	0.0308	0.0041	0.0374	0.0455	0.1017	0.0034	0.0477	0.126	0.0146	0.0191	0.005	0.002	0.0137	0.0137	0.1443	0.0189	0.1103	0.0489	0.0045
8	rs74799848	132251122	0.76	0.674502615793853	0.91	0.431857736337621	0.738138372788037	0.37912143210905	0.0095	0.0081	0.1063	0.0153	0.0362	0.0155	0.0126	0.0308	0.0041	0.0374	0.0455	0.1017	0.0034	0.0477	0.126	0.0146	0.0191	0.005	0.002	0.0137	0.0137	0.1443	0.0189	0.1103	0.0489	0.0045
8	rs11781773	132252439	0.76	0.674502615793853	0.91	0.431857736337621	0.738062925540762	0.379375988548969	0.0095	0.0081	0.1063	0.0153	0.0362	0.0155	0.0126	0.0308	0.0041	0.0374	0.0455	0.1017	0.0034	0.0477	0.126	0.0146	0.0191	0.005	0.002	0.0137	0.0137	0.1443	0.0189	0.1103	0.0489	0.0045
8	rs78971670	132256517	0.76	0.674502615793853	0.9	0.479198205640863	0.752078343089577	0.371380550087969	0.0095	0.0081	0.1063	0.0153	0.0362	0.0155	0.0126	0.0307	0.0041	0.0373	0.0456	0.1017	0.0033	0.0479	0.126	0.0146	0.019	0.005	0.0019	0.0137	0.0137	0.1443	0.0189	0.1104	0.0489	0.0045
8	rs79667802	132257985	0.76	0.674502615793853	0.9	0.479198205640863	0.762991039430933	0.373786831923414	0.0095	0.0082	0.1064	0.0153	0.0363	0.0157	0.0126	0.0306	0.0041	0.0369	0.0453	0.1016	0.0033	0.0478	0.1259	0.0147	0.019	0.005	0.0019	0.0136	0.0138	0.1442	0.0191	0.1106	0.0493	0.0045
8	rs6470916	132261335	0.76	0.674502615793853	0.9	0.479198205640863	0.771432137719394	0.363936452423715	0.0095	0.0083	0.1064	0.0154	0.0363	0.0157	0.0126	0.0306	0.0042	0.0367	0.0451	0.1015	0.0033	0.0478	0.1258	0.0147	0.019	0.005	0.0019	0.0136	0.0138	0.1442	0.0192	0.1107	0.0495	0.0044
8	rs12681419	132268731	0.76	0.674502615793853	0.9	0.479198205640863	0.770893770263376	0.363936452423715	0.0095	0.0083	0.1064	0.0154	0.0363	0.0157	0.0126	0.0306	0.0042	0.0367	0.0451	0.1015	0.0033	0.0478	0.1258	0.0147	0.019	0.005	0.0019	0.0136	0.0138	0.1442	0.0192	0.1107	0.0495	0.0044
8	rs55974539	132273362	0.76	0.674502615793853	0.9	0.479198205640863	0.769817526848991	0.364565652655966	0.0095	0.0083	0.1064	0.0154	0.0363	0.0157	0.0126	0.0306	0.0042	0.0367	0.0451	0.1015	0.0033	0.0478	0.1258	0.0147	0.019	0.005	0.0019	0.0136	0.0138	0.1442	0.0192	0.1107	0.0495	0.0044
8	rs6415533	132273687	0.76	0.674502615793853	0.9	0.479198205640863	0.769663831301231	0.364691529659476	0.0095	0.0083	0.1064	0.0154	0.0363	0.0157	0.0126	0.0306	0.0042	0.0367	0.0451	0.1015	0.0033	0.0478	0.1258	0.0147	0.019	0.005	0.0019	0.0136	0.0138	0.1442	0.0192	0.1107	0.0495	0.0044
8	rs74989627	132287844	0.76	0.674502615793853	0.9	0.479198205640863	0.639003709620955	0.366329049900992	0.0095	0.0084	0.1064	0.0153	0.0364	0.0157	0.0125	0.0306	0.0038	0.0371	0.0452	0.1015	0.0032	0.0479	0.1258	0.0146	0.019	0.005	0.0019	0.0137	0.0138	0.1441	0.0191	0.1108	0.0495	0.0044
8	rs62532473	132291576	0.76	0.674502615793853	0.9	0.479198205640863	0.578021580291237	0.373279883002207	0.0095	0.0084	0.1063	0.0153	0.0364	0.0156	0.0125	0.0308	0.0036	0.037	0.0453	0.1016	0.0033	0.0479	0.1256	0.0145	0.019	0.005	0.0019	0.0139	0.0138	0.144	0.0192	0.1108	0.0494	0.0045
8	rs4527077	132292717	0.76	0.674502615793853	0.9	0.479198205640863	0.571286363737974	0.371380550087969	0.0095	0.0084	0.1063	0.0153	0.0364	0.0156	0.0125	0.0308	0.0036	0.037	0.0453	0.1016	0.0033	0.0478	0.1256	0.0146	0.019	0.005	0.0019	0.0139	0.0138	0.144	0.0192	0.1108	0.0494	0.0045
8	rs35141683	132296996	0.76	0.674502615793853	0.9	0.479198205640863	0.577751465177468	0.437424868728634	0.0095	0.0085	0.1063	0.0153	0.0364	0.0156	0.0125	0.0308	0.0036	0.037	0.0453	0.1016	0.0033	0.0478	0.1255	0.0146	0.019	0.005	0.0019	0.0139	0.0138	0.1438	0.0192	0.1108	0.0494	0.0045
8	rs10098764	132303495	0.76	0.674502615793853	0.9	0.479198205640863	0.597143869489054	0.482886777417975	0.0098	0.0088	0.1065	0.0156	0.037	0.0158	0.0127	0.0312	0.0038	0.0372	0.046	0.1016	0.0036	0.0484	0.1235	0.0148	0.0191	0.0054	0.0021	0.0144	0.014	0.1402	0.0195	0.1098	0.0494	0.0046
8	rs11784039	132306882	0.72	0.987657439684474	0.89	0.529866637543626	0.785409527779189	0.411694380356892	0.01	0.0099	0.1027	0.0164	0.0368	0.017	0.0129	0.0323	0.0041	0.0384	0.0474	0.1029	0.0042	0.0452	0.1177	0.0173	0.0198	0.0063	0.0025	0.0138	0.0156	0.1344	0.0214	0.11	0.0507	0.0054
8	rs35851995	132309044	0.71	1.0779007643746	0.89	0.529866637543626	0.65214948693463	0.450978953083495	0.0102	0.0101	0.1022	0.0165	0.0371	0.017	0.0131	0.0323	0.0041	0.0384	0.0473	0.1034	0.0044	0.0452	0.1162	0.0174	0.0198	0.0064	0.0026	0.0139	0.0157	0.1337	0.0215	0.1097	0.0512	0.0053
8	rs79712647	132320873	0.71	1.0779007643746	0.89	0.529866637543626	0.572428752406681	0.480036685288879	0.0103	0.0103	0.102	0.0166	0.0373	0.017	0.0134	0.0322	0.0041	0.0383	0.0473	0.1035	0.0045	0.0453	0.1154	0.0175	0.0197	0.0064	0.0027	0.0139	0.0157	0.1335	0.0215	0.1096	0.0514	0.0052
8	rs66611243	132328154	0.71	1.0779007643746	0.89	0.529866637543626	0.633075048610521	0.555217097975813	0.0104	0.0108	0.1026	0.0165	0.0372	0.0171	0.0134	0.0322	0.0041	0.0384	0.0477	0.1035	0.0045	0.0454	0.114	0.0175	0.0195	0.0065	0.0028	0.0139	0.0156	0.1334	0.0216	0.1098	0.0515	0.0051
8	rs117766276	132328862	0.71	1.0779007643746	0.89	0.529866637543626	0.638013850489914	0.558595900600393	0.0104	0.0108	0.1027	0.0165	0.0371	0.0171	0.0134	0.0322	0.0041	0.0384	0.0477	0.1035	0.0045	0.0453	0.1139	0.0175	0.0194	0.0065	0.0028	0.0139	0.0156	0.1333	0.0217	0.1098	0.0516	0.0051
8	rs6999497	132329323	0.7	1.17306168852618	0.89	0.529866637543626	0.745624442011875	0.592369382643483	0.0104	0.0108	0.1026	0.0165	0.0371	0.0171	0.0134	0.0322	0.0042	0.0384	0.0477	0.1035	0.0045	0.045	0.1139	0.0175	0.0194	0.0065	0.0028	0.0139	0.0156	0.1332	0.0217	0.1098	0.0516	0.0054
8	rs10093111	132330641	0.7	1.17306168852618	0.89	0.529866637543626	0.775822079754058	0.619957293136555	0.0105	0.0109	0.1024	0.0166	0.0372	0.0172	0.0134	0.0322	0.0042	0.0384	0.0478	0.1035	0.0046	0.0449	0.1139	0.0173	0.0195	0.0066	0.0028	0.014	0.0156	0.133	0.0218	0.1098	0.0518	0.0054
8	rs6998841	132337843	0.7	1.17306168852618	0.9	0.479198205640863	0.790766600849078	0.634587697727794	0.0105	0.0109	0.1024	0.0166	0.0372	0.0173	0.0134	0.0322	0.0042	0.0384	0.0479	0.1035	0.0046	0.0449	0.1138	0.0172	0.0195	0.0067	0.0029	0.014	0.0156	0.1329	0.0218	0.1098	0.0519	0.0054
8	rs116902102	132338543	0.7	1.17306168852618	0.9	0.479198205640863	0.776824813015373	0.619668392586217	0.0105	0.0109	0.1022	0.0166	0.0372	0.0173	0.0134	0.0322	0.0042	0.0384	0.0479	0.1036	0.0045	0.0447	0.1139	0.0171	0.0195	0.0066	0.0029	0.014	0.0156	0.1331	0.0218	0.1098	0.0519	0.0054
8	rs28436092	132340423	0.7	1.17306168852618	0.9	0.479198205640863	0.771509060726445	0.618080006690201	0.0105	0.0109	0.1022	0.0166	0.0372	0.0173	0.0134	0.0322	0.0042	0.0384	0.0479	0.1036	0.0045	0.0448	0.1139	0.0171	0.0195	0.0066	0.0029	0.014	0.0156	0.1331	0.0218	0.1098	0.0519	0.0054
8	rs35386117	132345552	0.7	1.17306168852618	0.9	0.479198205640863	0.770739981077493	0.631394078410525	0.0105	0.0109	0.1021	0.0167	0.0373	0.0174	0.0135	0.0322	0.0042	0.0385	0.048	0.1033	0.0047	0.0447	0.1137	0.0171	0.0193	0.0067	0.0029	0.0141	0.0156	0.1329	0.0221	0.1095	0.0521	0.0055
8	rs78976465	132351580	0.7	1.17306168852618	0.9	0.479198205640863	0.764829275974644	0.629798681891844	0.0104	0.0109	0.102	0.0169	0.0375	0.0175	0.0135	0.0323	0.0043	0.0386	0.048	0.1028	0.0048	0.0449	0.1131	0.0173	0.019	0.0068	0.0029	0.0143	0.0156	0.1324	0.0223	0.1092	0.0525	0.0055
8	rs4596632	132353735	0.7	1.17306168852618	0.9	0.479198205640863	0.717444256977425	0.564944640805452	0.0103	0.011	0.1015	0.0168	0.0376	0.0175	0.0134	0.0324	0.0043	0.0386	0.0481	0.1027	0.0048	0.0446	0.113	0.0169	0.019	0.0067	0.0028	0.0142	0.0167	0.1323	0.0224	0.1094	0.0526	0.0054
8	rs73349528	132356829	0.7	1.17306168852618	0.9	0.479198205640863	0.704458201180537	0.595086069698744	0.0104	0.011	0.1015	0.0169	0.0375	0.0175	0.0134	0.0323	0.0044	0.0386	0.0481	0.1025	0.0049	0.0446	0.1126	0.0169	0.019	0.0068	0.0029	0.0142	0.0167	0.1322	0.0224	0.1094	0.0525	0.0055
8	rs4269521	132358549	0.7	1.17306168852618	0.9	0.479198205640863	0.739648030795064	0.637930494938114	0.0104	0.0111	0.1012	0.0171	0.0378	0.0175	0.0133	0.0325	0.0045	0.0387	0.0483	0.1028	0.005	0.0444	0.1116	0.0168	0.0186	0.0068	0.003	0.0143	0.0168	0.1317	0.0225	0.1095	0.0526	0.0057
8	rs4352831	132358915	0.69	1.27319915016337	0.9	0.479198205640863	1.14397667145268	0.897171030649003	0.0105	0.0113	0.0984	0.0181	0.0386	0.0186	0.0143	0.0333	0.0052	0.0392	0.0493	0.1036	0.0056	0.0437	0.1103	0.0166	0.0194	0.007	0.0033	0.0146	0.0168	0.1257	0.0226	0.1098	0.0523	0.0064
8	rs7844964	132358990	0.68	1.37836760343813	0.9	0.479198205640863	1.16351763960283	1.01918041850499	0.0105	0.0116	0.0977	0.0183	0.0386	0.0187	0.0147	0.0336	0.0054	0.0392	0.049	0.1035	0.0059	0.0433	0.1099	0.0167	0.0194	0.007	0.0036	0.0153	0.0169	0.1245	0.0231	0.1098	0.0517	0.0067
8	rs78096022	132359092	0.68	1.37836760343813	0.91	0.431857736337621	0.831563628319795	0.923876544277916	0.0101	0.0116	0.0967	0.0181	0.0388	0.0189	0.0151	0.0329	0.0054	0.0391	0.0487	0.1048	0.006	0.0441	0.1088	0.0169	0.0195	0.0068	0.0038	0.0156	0.017	0.1241	0.0234	0.1095	0.0519	0.0067
8	rs6470951	132359241	0.68	1.37836760343813	0.91	0.431857736337621	0.76620922089445	0.899050936988574	0.01	0.0116	0.0959	0.018	0.0391	0.0189	0.0153	0.0334	0.0055	0.0396	0.0488	0.1064	0.006	0.0458	0.1073	0.0165	0.0193	0.0068	0.004	0.0162	0.0172	0.1238	0.024	0.1059	0.0521	0.0067
8	rs4446718	132359898	0.69	1.27319915016337	0.91	0.431857736337621	0.152014148020172	0.331774910618468	0.0086	0.0107	0.0914	0.0188	0.0411	0.0187	0.0164	0.0335	0.0048	0.0385	0.0485	0.1102	0.0063	0.0509	0.1031	0.0177	0.0193	0.0053	0.0044	0.0184	0.0166	0.1215	0.0259	0.105	0.0531	0.0056
8	rs4446719	132359916	0.69	1.27319915016337	0.92	0.387761932740255	0.146555903886713	0.31959099796128	0.0085	0.0107	0.0914	0.0189	0.0412	0.0187	0.0164	0.0335	0.0047	0.0385	0.0485	0.1103	0.0063	0.051	0.103	0.0177	0.0193	0.0053	0.0044	0.0185	0.0166	0.1215	0.0259	0.1049	0.0531	0.0056
8	rs7010674	132363722	0.7	1.17306168852618	0.93	0.346822133743557	0.128141812122456	0.0939963386278548	0.0072	0.0102	0.0911	0.019	0.0426	0.0185	0.0174	0.0334	0.0038	0.0374	0.0501	0.1124	0.0064	0.0524	0.1003	0.0195	0.0201	0.0044	0.004	0.0191	0.0159	0.1223	0.0261	0.103	0.053	0.0048
8	rs72718446	132365930	0.7	1.17306168852618	0.93	0.346822133743557	0.129919562283394	0.0943930257383542	0.0073	0.0102	0.091	0.019	0.0425	0.0185	0.0174	0.0334	0.0038	0.0374	0.0501	0.1124	0.0064	0.0525	0.1003	0.0195	0.0201	0.0044	0.004	0.0191	0.0159	0.1222	0.0261	0.103	0.053	0.0048
8	rs112536357	132377428	0.7	1.17306168852618	0.93	0.346822133743557	0.12922477784333	0.0957466836223474	0.0072	0.0102	0.091	0.0191	0.0427	0.0185	0.0175	0.0334	0.0038	0.0374	0.0501	0.1124	0.0064	0.0525	0.1001	0.0195	0.02	0.0044	0.004	0.0192	0.0159	0.1222	0.0261	0.1031	0.053	0.0048
8	rs117447703	132377656	0.7	1.17306168852618	0.92	0.387761932740255	0.129013768972527	0.0951087221176865	0.0072	0.0102	0.091	0.0191	0.0427	0.0185	0.0176	0.0334	0.0038	0.0374	0.0501	0.1122	0.0064	0.0525	0.1001	0.0196	0.02	0.0044	0.004	0.0192	0.0159	0.1221	0.0261	0.1031	0.053	0.0048
8	rs72718479	132389407	0.7	1.17306168852618	0.92	0.387761932740255	0.121004868586995	0.0933630123974988	0.0072	0.0102	0.0909	0.0191	0.0428	0.0185	0.0177	0.0334	0.0038	0.0374	0.0501	0.1122	0.0064	0.0525	0.1	0.0196	0.0199	0.0044	0.004	0.0192	0.0159	0.122	0.0262	0.1031	0.053	0.0048
8	rs12216841	132391368	0.7	1.17306168852618	0.92	0.387761932740255	0.123424648960382	0.0956668466215838	0.0072	0.0102	0.0909	0.0191	0.043	0.0185	0.0178	0.0334	0.0038	0.0374	0.0502	0.1122	0.0064	0.0525	0.0998	0.0196	0.0198	0.0044	0.004	0.0192	0.0159	0.122	0.0262	0.1032	0.053	0.0048
8	rs116420496	132392888	0.7	1.17306168852618	0.92	0.387761932740255	0.115913790692292	0.0916301132588253	0.0072	0.0102	0.0906	0.0191	0.043	0.0185	0.0178	0.0333	0.0038	0.0374	0.0502	0.1122	0.0064	0.0525	0.0998	0.0196	0.0198	0.0044	0.004	0.0192	0.0159	0.1226	0.0262	0.1032	0.0529	0.0048
8	rs80199124	132393015	0.7	1.17306168852618	0.92	0.387761932740255	0.114115991440124	0.0917871177191262	0.0072	0.0102	0.0905	0.0191	0.043	0.0185	0.0178	0.0333	0.0038	0.0374	0.0502	0.1122	0.0064	0.0525	0.0998	0.0196	0.0198	0.0044	0.004	0.0192	0.0159	0.1228	0.0262	0.1032	0.0529	0.0048
8	rs7840042	132398682	0.7	1.17306168852618	0.92	0.387761932740255	0.0994256340083085	0.0908466920878404	0.0072	0.0102	0.0905	0.0193	0.0431	0.0185	0.0179	0.0329	0.0038	0.0373	0.05	0.1126	0.0063	0.0523	0.0999	0.0198	0.0199	0.0044	0.004	0.0191	0.0158	0.1222	0.0263	0.1034	0.0528	0.0048
8	rs75134752	132404887	0.71	1.0779007643746	0.92	0.387761932740255	0.135093904426755	0.127726796987499	0.0072	0.0101	0.0912	0.0194	0.0428	0.0181	0.0178	0.0325	0.0037	0.0372	0.0497	0.114	0.0064	0.0514	0.0998	0.0207	0.0202	0.0042	0.0042	0.0181	0.0145	0.1218	0.0264	0.1051	0.0526	0.0048
8	rs117834977	132405004	0.71	1.0779007643746	0.92	0.387761932740255	0.136897825284334	0.122594449126753	0.0072	0.0101	0.0912	0.0194	0.0428	0.0181	0.0178	0.0324	0.0037	0.0372	0.0497	0.114	0.0064	0.0514	0.0998	0.0208	0.0202	0.0042	0.0042	0.0181	0.0145	0.1218	0.0264	0.1051	0.0526	0.0048
8	rs1367282	132406256	0.71	1.0779007643746	0.92	0.387761932740255	0.157082087542734	0.12648076842974	0.0071	0.0101	0.0914	0.0196	0.0428	0.0181	0.0179	0.0323	0.0037	0.0372	0.0497	0.1142	0.0064	0.0514	0.0997	0.0209	0.0203	0.0042	0.0042	0.0178	0.0142	0.1221	0.0264	0.1054	0.0525	0.0047
8	rs72718501	132407091	0.71	1.0779007643746	0.92	0.387761932740255	0.183042720646098	0.131492025040899	0.0071	0.0101	0.0915	0.0196	0.0428	0.0181	0.0179	0.0324	0.0037	0.0371	0.0498	0.114	0.0065	0.0514	0.0997	0.0209	0.0203	0.0042	0.0043	0.0179	0.0143	0.1219	0.0263	0.1054	0.0524	0.0047
8	rs2044730	132411924	0.71	1.0779007643746	0.92	0.387761932740255	0.225524634813044	0.134115369812306	0.0071	0.0101	0.0915	0.0196	0.0428	0.018	0.0179	0.0323	0.0037	0.0367	0.0498	0.1142	0.0065	0.0514	0.0998	0.021	0.0204	0.0042	0.0043	0.0178	0.0142	0.1219	0.0262	0.1056	0.0522	0.0049
8	rs4736774	132416892	0.71	1.0779007643746	0.92	0.387761932740255	0.251933128446586	0.146762737124502	0.0071	0.0101	0.0917	0.0199	0.0426	0.0182	0.018	0.0321	0.0037	0.0366	0.0497	0.1144	0.0066	0.0513	0.0998	0.0214	0.0206	0.0041	0.0044	0.0175	0.0142	0.1222	0.0262	0.1051	0.052	0.0048
8	rs6470971	132419746	0.71	1.0779007643746	0.92	0.387761932740255	0.275231151476777	0.153764363523109	0.0071	0.0101	0.0917	0.0199	0.0426	0.0182	0.018	0.032	0.0037	0.0366	0.0497	0.1145	0.0066	0.0513	0.0998	0.0215	0.0206	0.0041	0.0044	0.0174	0.0142	0.1223	0.0262	0.105	0.052	0.0048
8	rs12542718	132424218	0.71	1.0779007643746	0.92	0.387761932740255	0.280231323722885	0.155006416924415	0.0071	0.0101	0.0917	0.0199	0.0426	0.0182	0.018	0.032	0.0037	0.0366	0.0497	0.1145	0.0066	0.0513	0.0998	0.0215	0.0206	0.0041	0.0044	0.0174	0.0142	0.1223	0.0262	0.105	0.052	0.0048
8	rs1036032	132426760	0.71	1.0779007643746	0.92	0.387761932740255	0.285611850621548	0.156156087589922	0.0071	0.0101	0.0917	0.0199	0.0426	0.0182	0.018	0.032	0.0037	0.0366	0.0497	0.1145	0.0066	0.0513	0.0998	0.0215	0.0206	0.0041	0.0044	0.0174	0.0142	0.1223	0.0262	0.105	0.052	0.0048
8	rs9969634	132428003	0.71	1.0779007643746	0.92	0.387761932740255	0.285896555809643	0.15663600949477	0.0071	0.0101	0.0917	0.0199	0.0426	0.0182	0.018	0.032	0.0037	0.0366	0.0497	0.1145	0.0066	0.0513	0.0998	0.0215	0.0206	0.0041	0.0044	0.0174	0.0142	0.1223	0.0262	0.105	0.052	0.0048
8	rs117050411	132431443	0.71	1.0779007643746	0.93	0.346822133743557	0.25907946764721	0.146762737124502	0.007	0.0101	0.0917	0.0199	0.0423	0.0182	0.0181	0.0317	0.0037	0.0366	0.0497	0.1147	0.0066	0.0512	0.0999	0.0215	0.0208	0.0041	0.0044	0.0173	0.0142	0.1228	0.0262	0.1051	0.052	0.0047
8	rs41364745	132433065	0.71	1.0779007643746	0.93	0.346822133743557	0.25993533906397	0.146950423744649	0.007	0.0101	0.0917	0.0199	0.0422	0.0182	0.0181	0.0317	0.0037	0.0366	0.0496	0.1147	0.0066	0.0512	0.0999	0.0215	0.0208	0.0041	0.0044	0.0173	0.0142	0.1229	0.0262	0.1052	0.052	0.0047
8	rs74812964	132437600	0.71	1.0779007643746	0.92	0.387761932740255	0.251445827350409	0.149209398880915	0.007	0.01	0.092	0.0199	0.0421	0.0182	0.0181	0.0317	0.0037	0.0363	0.0496	0.1148	0.0065	0.051	0.0999	0.0216	0.0209	0.004	0.0043	0.0172	0.0142	0.1232	0.0263	0.1052	0.0519	0.0047
8	rs2195626	132437929	0.71	1.0779007643746	0.92	0.387761932740255	0.251711563950364	0.148737755876929	0.007	0.01	0.092	0.0199	0.0421	0.0182	0.0181	0.0317	0.0037	0.0363	0.0496	0.1148	0.0065	0.051	0.0999	0.0216	0.0209	0.004	0.0043	0.0172	0.0142	0.1232	0.0263	0.1052	0.0519	0.0047
8	rs117822450	132445019	0.71	1.0779007643746	0.92	0.387761932740255	0.215641719194118	0.144610580140629	0.007	0.01	0.0921	0.0199	0.042	0.0183	0.0181	0.0316	0.0037	0.0363	0.0496	0.1149	0.0065	0.0509	0.1	0.0216	0.0209	0.0042	0.0043	0.0173	0.0143	0.1232	0.0262	0.1051	0.0518	0.0046
8	rs77887350	132446165	0.71	1.0779007643746	0.92	0.387761932740255	0.218949512630447	0.148360828589878	0.007	0.01	0.0921	0.0199	0.042	0.0183	0.0182	0.0316	0.0037	0.0362	0.0496	0.115	0.0065	0.0509	0.1	0.0217	0.0209	0.0042	0.0043	0.0173	0.0142	0.1232	0.0262	0.1052	0.0518	0.0046
8	rs72720421	132456374	0.71	1.0779007643746	0.92	0.387761932740255	0.196697088160954	0.143120227883064	0.007	0.01	0.0922	0.0198	0.0419	0.0184	0.0182	0.0316	0.0037	0.0363	0.0496	0.1151	0.0064	0.0508	0.1	0.0217	0.0209	0.0043	0.0043	0.0173	0.0143	0.1231	0.0262	0.1051	0.0517	0.0045
8	rs1430314	132458270	0.71	1.0779007643746	0.92	0.387761932740255	0.197818380333989	0.143213210765315	0.007	0.01	0.0922	0.0198	0.0419	0.0184	0.0182	0.0316	0.0037	0.0363	0.0496	0.1151	0.0064	0.0508	0.1	0.0217	0.0209	0.0043	0.0043	0.0173	0.0143	0.1231	0.0262	0.1051	0.0517	0.0045
8	rs7014931	132458949	0.71	1.0779007643746	0.92	0.387761932740255	0.207874006677364	0.144144243876667	0.007	0.01	0.0919	0.0198	0.0419	0.0184	0.0182	0.0317	0.0037	0.0363	0.0496	0.115	0.0064	0.0508	0.1001	0.022	0.0209	0.0043	0.0043	0.0173	0.0143	0.1231	0.0261	0.1051	0.0516	0.0045
8	rs79958762	132468681	0.71	1.0779007643746	0.92	0.387761932740255	0.183079767426147	0.135388633198017	0.007	0.01	0.0919	0.0198	0.042	0.0184	0.0182	0.0316	0.0037	0.0362	0.0496	0.1149	0.0064	0.0508	0.1002	0.022	0.0209	0.0043	0.0043	0.0173	0.0143	0.1231	0.0262	0.1052	0.0516	0.0045
8	rs1507456	132476129	0.72	0.987657439684474	0.92	0.387761932740255	0.108067474595933	0.146293899622087	0.0069	0.01	0.0913	0.0193	0.0431	0.0193	0.0187	0.0312	0.0034	0.0355	0.0498	0.1141	0.006	0.0506	0.1007	0.0224	0.0208	0.004	0.0041	0.0169	0.0139	0.1233	0.0264	0.1056	0.0523	0.0044
8	rs28460763	132482595	0.72	0.987657439684474	0.92	0.387761932740255	0.106025153363216	0.139695333273199	0.0069	0.01	0.0915	0.0193	0.0432	0.0194	0.0188	0.0311	0.0034	0.0355	0.0498	0.114	0.006	0.0505	0.1006	0.0224	0.0208	0.004	0.0041	0.0169	0.0139	0.1232	0.0265	0.1057	0.0524	0.0044
8	rs17618318	132491640	0.72	0.987657439684474	0.92	0.387761932740255	0.104800740307376	0.13951106584179	0.0069	0.01	0.0915	0.0192	0.0432	0.0194	0.0188	0.0311	0.0034	0.0354	0.0498	0.1139	0.006	0.0505	0.1006	0.0224	0.0208	0.004	0.004	0.0169	0.0139	0.1232	0.0265	0.1059	0.0524	0.0044
8	rs77209487	132495739	0.72	0.987657439684474	0.92	0.387761932740255	0.104853791959419	0.139326887209051	0.0069	0.01	0.0915	0.0192	0.0432	0.0194	0.0188	0.0311	0.0034	0.0354	0.0498	0.1139	0.006	0.0505	0.1006	0.0224	0.0208	0.004	0.004	0.0169	0.0139	0.1232	0.0265	0.1059	0.0524	0.0044
8	rs74546298	132495773	0.72	0.987657439684474	0.93	0.346822133743557	0.0917900287250777	0.142006145387701	0.0069	0.0099	0.0915	0.0192	0.0433	0.0194	0.0191	0.0311	0.0034	0.0353	0.0498	0.114	0.006	0.0505	0.1006	0.0224	0.0207	0.004	0.004	0.0168	0.0139	0.1232	0.0265	0.1059	0.0524	0.0044
8	rs17534947	132505169	0.72	0.987657439684474	0.93	0.346822133743557	0.0904780218401061	0.147608008188016	0.0069	0.0099	0.0916	0.0191	0.0433	0.0194	0.0191	0.0311	0.0034	0.0353	0.0498	0.1139	0.006	0.0505	0.1005	0.0224	0.0207	0.004	0.004	0.0168	0.0139	0.1232	0.0265	0.1059	0.0524	0.0044
8	rs273403	132511008	0.72	0.987657439684474	0.93	0.346822133743557	0.0977153920102146	0.135297539177865	0.0066	0.0099	0.0915	0.0191	0.0433	0.0195	0.0192	0.031	0.0034	0.0353	0.0499	0.1138	0.006	0.0505	0.1005	0.0225	0.0207	0.0041	0.004	0.0168	0.0139	0.1232	0.0265	0.1063	0.0524	0.0044
8	rs10111248	132515975	0.72	0.987657439684474	0.93	0.346822133743557	0.0916192797475995	0.146950423744649	0.0066	0.01	0.0912	0.019	0.0433	0.0198	0.0193	0.031	0.0034	0.0353	0.0499	0.1141	0.006	0.0504	0.1005	0.0224	0.0206	0.0041	0.004	0.0167	0.0139	0.1229	0.0265	0.1063	0.0523	0.0045
8	rs56306138	132520077	0.72	0.987657439684474	0.93	0.346822133743557	0.0904538380225257	0.248460064998204	0.0066	0.01	0.0911	0.0186	0.0433	0.0198	0.0193	0.031	0.0034	0.0353	0.0501	0.1146	0.0058	0.0504	0.1008	0.0224	0.0205	0.004	0.0039	0.0166	0.0135	0.1238	0.0266	0.1062	0.0517	0.0044
8	rs273407	132520387	0.72	0.987657439684474	0.94	0.308944172156586	0.0901880860503957	0.257939203760382	0.0066	0.01	0.0911	0.0186	0.0433	0.0198	0.0193	0.031	0.0034	0.0353	0.0501	0.1147	0.0058	0.0503	0.1009	0.0224	0.0204	0.004	0.0039	0.0166	0.0134	0.1239	0.0266	0.1061	0.0515	0.0044
8	rs273396	132523728	0.72	0.987657439684474	0.94	0.308944172156586	0.0862141497850172	0.282465703172052	0.0066	0.0101	0.0911	0.0183	0.0434	0.0199	0.0193	0.0311	0.0033	0.0354	0.0502	0.1152	0.0057	0.0502	0.1011	0.0224	0.0203	0.004	0.0039	0.0166	0.0132	0.1245	0.0267	0.1061	0.0511	0.0044
8	rs17625395	132528118	0.73	0.902267913485346	0.94	0.308944172156586	0.088938499745983	0.388187290811279	0.0066	0.0101	0.091	0.0182	0.0435	0.0201	0.0194	0.031	0.0033	0.0353	0.0502	0.1151	0.0057	0.0502	0.1011	0.0223	0.0203	0.004	0.0039	0.0165	0.0131	0.1246	0.0266	0.1061	0.0511	0.0043
8	rs1346814	132529581	0.73	0.902267913485346	0.93	0.346822133743557	0.0882464102254914	0.377467982045048	0.0066	0.0101	0.091	0.0182	0.0435	0.0201	0.0194	0.031	0.0033	0.0353	0.0502	0.1151	0.0057	0.0502	0.1011	0.0222	0.0203	0.004	0.0039	0.0165	0.0131	0.1246	0.0266	0.1061	0.0512	0.0043
8	rs77232798	132529783	0.73	0.902267913485346	0.93	0.346822133743557	0.089058172336	0.371886772123431	0.0066	0.0101	0.091	0.0182	0.0435	0.0201	0.0194	0.031	0.0033	0.0353	0.0502	0.1151	0.0057	0.0502	0.1011	0.0222	0.0203	0.004	0.0039	0.0165	0.0131	0.1246	0.0266	0.1061	0.0512	0.0043
8	rs17625560	132532229	0.73	0.902267913485346	0.93	0.346822133743557	0.105758224865632	0.438881282353612	0.0066	0.01	0.0908	0.0182	0.0437	0.0201	0.0193	0.031	0.0033	0.0353	0.0502	0.1152	0.0056	0.0501	0.101	0.0222	0.0202	0.004	0.0039	0.0165	0.0131	0.1247	0.0266	0.1061	0.0512	0.0043
8	rs17536838	132536959	0.77	0.607778593196603	0.93	0.346822133743557	0.033820132382521	0.854621841941295	0.006	0.0092	0.0917	0.017	0.0439	0.0191	0.0185	0.0289	0.0027	0.0375	0.0473	0.121	0.0039	0.0478	0.1014	0.02	0.0179	0.0041	0.003	0.0168	0.0137	0.1317	0.0275	0.1074	0.052	0.0033
8	rs7000248	132538742	0.78	0.545501786478432	0.93	0.346822133743557	0.116026726648564	1.63030800508943	0.0058	0.0089	0.0921	0.0166	0.044	0.0187	0.0182	0.0284	0.0025	0.0382	0.0467	0.1222	0.0032	0.0476	0.1011	0.0191	0.0171	0.0042	0.0027	0.0169	0.0139	0.1342	0.0277	0.1076	0.0522	0.0029
8	rs273420	132542601	0.78	0.545501786478432	0.93	0.346822133743557	0.0339709508759161	1.57908270805442	0.0058	0.0089	0.0924	0.0166	0.0438	0.0187	0.0182	0.0284	0.0024	0.0383	0.0467	0.1224	0.0031	0.0475	0.1009	0.019	0.017	0.0042	0.0027	0.0168	0.0139	0.1348	0.0278	0.1079	0.0522	0.0029
8	rs62532816	132554452	0.78	0.545501786478432	0.93	0.346822133743557	0.0218762668167904	1.57492633793909	0.0057	0.0087	0.0924	0.0166	0.0436	0.0187	0.0182	0.0289	0.0024	0.0384	0.0464	0.1227	0.003	0.0474	0.1008	0.019	0.0169	0.0042	0.0026	0.0168	0.0139	0.1351	0.0279	0.1078	0.0525	0.0028
8	rs459806	132564658	0.78	0.545501786478432	0.92	0.387761932740255	0.0162286894580443	1.57561894856607	0.0057	0.0087	0.0925	0.0165	0.0436	0.0187	0.0182	0.029	0.0024	0.0385	0.0463	0.1228	0.003	0.0474	0.1008	0.019	0.0169	0.0041	0.0026	0.0168	0.0139	0.1352	0.0279	0.1077	0.0526	0.0028
8	rs76377968	132566322	0.78	0.545501786478432	0.92	0.387761932740255	0.0161916701394163	1.57267567915129	0.0057	0.0087	0.0925	0.0165	0.0436	0.0187	0.0182	0.029	0.0024	0.0385	0.0463	0.1228	0.003	0.0474	0.1008	0.019	0.0169	0.0041	0.0026	0.0168	0.0139	0.1352	0.0279	0.1077	0.0526	0.0028
8	rs17626748	132576738	0.78	0.545501786478432	0.92	0.387761932740255	0.0142631963710804	1.58133478199316	0.0057	0.0086	0.0925	0.0165	0.0436	0.0187	0.0182	0.029	0.0024	0.0385	0.0463	0.1228	0.003	0.0474	0.1008	0.019	0.0168	0.0041	0.0026	0.0168	0.0139	0.1353	0.0279	0.1077	0.0526	0.0028
8	rs4736493	132578674	0.78	0.545501786478432	0.93	0.346822133743557	0.0136468687916046	1.53518132748271	0.0058	0.0086	0.0925	0.0165	0.0435	0.0187	0.0182	0.029	0.0024	0.0385	0.0463	0.1228	0.003	0.0474	0.1008	0.019	0.0168	0.0041	0.0026	0.0168	0.0139	0.1353	0.0279	0.1077	0.0527	0.0028
8	rs76581315	132593898	0.78	0.545501786478432	0.93	0.346822133743557	0.0130316561792063	1.49611235326454	0.0058	0.0086	0.0924	0.0165	0.0435	0.0186	0.0181	0.029	0.0024	0.0385	0.0463	0.1229	0.0029	0.0473	0.1008	0.0189	0.0168	0.0041	0.0026	0.0169	0.0139	0.1355	0.0279	0.1077	0.0527	0.0028
8	rs72724520	132600033	0.78	0.545501786478432	0.93	0.346822133743557	0.0106831754474403	1.33998584017821	0.0059	0.0086	0.0924	0.0165	0.0435	0.0186	0.0181	0.0291	0.0024	0.0385	0.0462	0.1228	0.0029	0.0473	0.1008	0.0189	0.0168	0.0041	0.0026	0.0169	0.0139	0.1358	0.0279	0.1076	0.0528	0.0027
8	rs73349459	132600428	0.78	0.545501786478432	0.93	0.346822133743557	0.0103136249543889	1.32852307731102	0.0059	0.0086	0.0924	0.0165	0.0435	0.0186	0.0181	0.0291	0.0024	0.0385	0.0462	0.1228	0.0029	0.0473	0.1008	0.0189	0.0168	0.0041	0.0026	0.0169	0.0139	0.1358	0.0279	0.1076	0.0528	0.0027
8	rs277013	132600672	0.78	0.545501786478432	0.93	0.346822133743557	0.0101403346348186	1.33121870528962	0.0059	0.0086	0.0924	0.0165	0.0435	0.0186	0.0181	0.0291	0.0024	0.0385	0.0462	0.1228	0.0029	0.0473	0.1008	0.0189	0.0168	0.0041	0.0026	0.0169	0.0139	0.1358	0.0279	0.1076	0.0528	0.0027
8	rs9649967	132604391	0.78	0.545501786478432	0.93	0.346822133743557	0.0122980332374398	1.4587443415346	0.0059	0.0086	0.0924	0.0165	0.0435	0.0186	0.0181	0.0291	0.0024	0.0385	0.0462	0.1228	0.0029	0.0473	0.1008	0.0189	0.0168	0.0041	0.0026	0.0169	0.0139	0.1358	0.0279	0.1076	0.0528	0.0027
8	rs75034736	132611306	0.78	0.545501786478432	0.93	0.346822133743557	0.0176268852103175	1.40383158286216	0.0059	0.0086	0.0925	0.0165	0.0436	0.0186	0.0181	0.029	0.0023	0.0385	0.0462	0.1225	0.0029	0.0473	0.1009	0.0188	0.0168	0.0041	0.0026	0.017	0.0139	0.1357	0.028	0.1074	0.0529	0.0027
8	rs2041879	132613469	0.78	0.545501786478432	0.93	0.346822133743557	0.0171977322708151	1.40128195361797	0.0059	0.0086	0.0928	0.0165	0.0436	0.0186	0.0181	0.029	0.0023	0.0385	0.0462	0.1225	0.0029	0.0473	0.1009	0.0188	0.0168	0.0041	0.0026	0.017	0.0139	0.1357	0.028	0.1074	0.0527	0.0027
8	rs60521226	132619806	0.8	0.433874260405774	0.94	0.308944172156586	0.0306427387949444	1.3921096085974	0.0052	0.0078	0.0956	0.0154	0.0448	0.0172	0.0153	0.0286	0.0015	0.039	0.0474	0.1231	0.0036	0.0466	0.0992	0.016	0.0148	0.0038	0.0017	0.017	0.0144	0.1435	0.0275	0.1073	0.0556	0.002
8	rs277006	132636887	0.79	0.487570276707753	0.92	0.387761932740255	0.132078554418934	2.04699367997768	0.0048	0.0073	0.0972	0.0148	0.0453	0.0164	0.0137	0.0284	0.0011	0.0393	0.0482	0.1234	0.0041	0.0462	0.0981	0.0143	0.0137	0.0037	0.0012	0.017	0.0147	0.1479	0.0271	0.1071	0.0573	0.0016
8	rs72724547	132637002	0.79	0.487570276707753	0.92	0.387761932740255	0.131986894435069	2.04645419147635	0.0048	0.0073	0.0972	0.0148	0.0453	0.0164	0.0137	0.0284	0.0011	0.0393	0.0482	0.1234	0.0041	0.0462	0.0981	0.0143	0.0137	0.0037	0.0012	0.017	0.0147	0.1479	0.0271	0.1071	0.0573	0.0016
8	rs950604	132638331	0.79	0.487570276707753	0.92	0.387761932740255	0.108121546312747	1.83173435191756	0.0048	0.0073	0.0972	0.0148	0.0453	0.0164	0.0137	0.0285	0.0011	0.0393	0.0482	0.1234	0.0041	0.0462	0.0981	0.0143	0.0137	0.0036	0.0012	0.017	0.0147	0.148	0.0271	0.1071	0.0574	0.0016
8	rs117054332	132662296	0.79	0.487570276707753	0.92	0.387761932740255	0.0871320269268026	1.55002395235921	0.0048	0.0073	0.0973	0.0148	0.0454	0.0163	0.0137	0.0285	0.001	0.0393	0.0482	0.1235	0.0041	0.0462	0.0981	0.0143	0.0138	0.0036	0.0012	0.017	0.0147	0.1483	0.027	0.107	0.0574	0.0016
8	rs117440396	132663397	0.79	0.487570276707753	0.92	0.387761932740255	0.0711312645260974	1.29222326638094	0.0048	0.0073	0.0973	0.0148	0.0454	0.0162	0.0136	0.0285	0.001	0.0393	0.0483	0.1235	0.0041	0.0462	0.098	0.0144	0.0138	0.0036	0.0012	0.017	0.0147	0.1484	0.0269	0.107	0.0574	0.0016
8	rs59462749	132664195	0.79	0.487570276707753	0.92	0.387761932740255	0.0700793513862528	1.25860006196894	0.0048	0.0073	0.0973	0.0148	0.0454	0.0162	0.0136	0.0285	0.001	0.0393	0.0483	0.1235	0.0041	0.0462	0.098	0.0144	0.0138	0.0036	0.0012	0.017	0.0147	0.1484	0.0269	0.107	0.0574	0.0016
8	rs72724572	132668850	0.79	0.487570276707753	0.92	0.387761932740255	0.0691393049837623	1.22745775414255	0.0048	0.0073	0.0973	0.0148	0.0454	0.0162	0.0136	0.0285	0.001	0.0393	0.0483	0.1235	0.0041	0.0462	0.098	0.0144	0.0138	0.0036	0.0012	0.017	0.0147	0.1484	0.0269	0.107	0.0574	0.0016
8	rs2041880	132670623	0.79	0.487570276707753	0.91	0.431857736337621	0.0692410831920209	1.2201500501051	0.0048	0.0073	0.0973	0.0148	0.0454	0.0162	0.0136	0.0285	0.001	0.0393	0.0483	0.1235	0.0041	0.0462	0.098	0.0144	0.0138	0.0036	0.0012	0.017	0.0147	0.1484	0.0269	0.107	0.0574	0.0016
8	rs2041881	132670760	0.79	0.487570276707753	0.91	0.431857736337621	0.0692410831920209	1.2201500501051	0.0048	0.0073	0.0973	0.0148	0.0454	0.0162	0.0136	0.0285	0.001	0.0393	0.0483	0.1235	0.0041	0.0462	0.098	0.0144	0.0138	0.0036	0.0012	0.017	0.0147	0.1484	0.0269	0.107	0.0574	0.0016
8	rs1125830	132673334	0.79	0.487570276707753	0.9	0.479198205640863	0.0707794931867004	1.25025995433802	0.0048	0.0073	0.0973	0.0148	0.0454	0.0162	0.0136	0.0285	0.001	0.0393	0.0483	0.1235	0.0041	0.0462	0.098	0.0144	0.0138	0.0036	0.0012	0.017	0.0147	0.1484	0.0269	0.107	0.0574	0.0016
8	rs116919677	132689083	0.79	0.487570276707753	0.9	0.479198205640863	0.0583693171493588	1.05737794630847	0.0048	0.0074	0.0977	0.0148	0.0451	0.0163	0.0133	0.0281	0.0011	0.039	0.0479	0.1241	0.0041	0.046	0.0985	0.0141	0.0137	0.0036	0.0012	0.017	0.0148	0.1493	0.0269	0.1074	0.0571	0.0015
8	rs62532675	132692841	0.79	0.487570276707753	0.91	0.431857736337621	0.0527707508911015	0.986199658365658	0.0048	0.0074	0.0978	0.0148	0.045	0.0163	0.0132	0.0281	0.0011	0.0389	0.0478	0.1242	0.0041	0.046	0.0986	0.0141	0.0137	0.0036	0.0012	0.017	0.0148	0.1494	0.0269	0.1075	0.057	0.0015
8	rs28613723	132696305	0.79	0.487570276707753	0.91	0.431857736337621	0.045297233905929	0.848887976469038	0.0048	0.0074	0.0978	0.0148	0.045	0.0163	0.0132	0.028	0.0011	0.0389	0.0478	0.1242	0.0041	0.0459	0.0986	0.0141	0.0137	0.0036	0.0012	0.017	0.0149	0.1495	0.0269	0.1075	0.057	0.0015
8	rs78853069	132699222	0.79	0.487570276707753	0.91	0.431857736337621	0.0441862341791256	0.850901667316806	0.0048	0.0074	0.0979	0.0147	0.045	0.0163	0.0132	0.028	0.0011	0.0389	0.0478	0.1242	0.004	0.046	0.0987	0.0141	0.0137	0.0036	0.0012	0.017	0.0149	0.1495	0.0269	0.1075	0.057	0.0015
8	rs13253550	132701883	0.79	0.487570276707753	0.88	0.583941145430028	0.0433168783597923	0.852761335028112	0.0048	0.0074	0.0979	0.0147	0.045	0.0163	0.0131	0.028	0.0011	0.0389	0.0478	0.1243	0.004	0.046	0.0987	0.0141	0.0137	0.0036	0.0012	0.017	0.0149	0.1495	0.0269	0.1076	0.057	0.0015
8	rs76653308	132712107	0.79	0.487570276707753	0.88	0.583941145430028	0.0467242654262779	0.708447260310056	0.0048	0.0074	0.0981	0.0151	0.0449	0.0163	0.013	0.0281	0.0011	0.0388	0.0478	0.1239	0.004	0.046	0.0987	0.0139	0.0138	0.0035	0.0012	0.0173	0.0149	0.1494	0.027	0.1075	0.057	0.0015
8	rs28419104	132712365	0.79	0.487570276707753	0.88	0.583941145430028	0.0436153248585286	0.630378716855373	0.0048	0.0074	0.0981	0.0151	0.0449	0.0163	0.013	0.0281	0.0011	0.0388	0.0478	0.1238	0.004	0.046	0.0987	0.0139	0.0138	0.0035	0.0012	0.0173	0.0149	0.1494	0.027	0.1075	0.057	0.0015
8	rs117373684	132712716	0.79	0.487570276707753	0.88	0.583941145430028	0.0460380203226116	0.658511805698387	0.0048	0.0074	0.0981	0.0151	0.0448	0.0163	0.013	0.0281	0.0011	0.0388	0.0478	0.1238	0.004	0.046	0.0987	0.0138	0.0138	0.0035	0.0012	0.0173	0.0149	0.1495	0.027	0.1075	0.057	0.0015
8	rs1362537	132714206	0.79	0.487570276707753	0.88	0.583941145430028	0.0474015863172845	0.643753768965199	0.0048	0.0074	0.0981	0.0151	0.0447	0.0162	0.013	0.0281	0.0011	0.0388	0.0478	0.1238	0.004	0.046	0.0987	0.0138	0.0137	0.0035	0.0012	0.0173	0.0149	0.1496	0.027	0.1075	0.057	0.0015
8	rs72726478	132715193	0.79	0.487570276707753	0.88	0.583941145430028	0.0501773240104593	0.714410746195424	0.0048	0.0074	0.0981	0.0151	0.0447	0.0162	0.013	0.0281	0.0011	0.0388	0.0478	0.1238	0.004	0.046	0.0987	0.0138	0.0137	0.0035	0.0012	0.0173	0.0149	0.1497	0.027	0.1075	0.057	0.0015
8	rs117622195	132716521	0.79	0.487570276707753	0.88	0.583941145430028	0.0546299710116163	0.696702342371428	0.0048	0.0074	0.0981	0.0151	0.0447	0.0162	0.0129	0.0281	0.0011	0.0388	0.0478	0.1238	0.004	0.0459	0.0988	0.0138	0.0138	0.0035	0.0012	0.0173	0.015	0.1498	0.0269	0.1075	0.057	0.0015
8	rs1861515	132721564	0.79	0.487570276707753	0.87	0.641494868499257	0.0539881607082481	0.613320626415513	0.0048	0.0074	0.098	0.0152	0.045	0.0163	0.0127	0.028	0.001	0.0387	0.0482	0.1237	0.0038	0.0449	0.0994	0.0134	0.014	0.0036	0.0013	0.017	0.0155	0.1518	0.0261	0.107	0.0567	0.0015
8	rs590375	132725091	0.79	0.487570276707753	0.87	0.641494868499257	0.0544386326366099	0.574713192827903	0.0047	0.0074	0.0982	0.0154	0.0451	0.0161	0.0126	0.0287	0.001	0.0384	0.0485	0.1235	0.0036	0.0445	0.1002	0.0129	0.0142	0.0035	0.0013	0.0166	0.0156	0.1526	0.0257	0.1068	0.0563	0.0015
8	rs117792143	132725521	0.79	0.487570276707753	0.87	0.641494868499257	0.0631910785284134	0.645357320601927	0.0047	0.0074	0.0982	0.0154	0.0451	0.0161	0.0126	0.0287	9e-04	0.0384	0.0485	0.1236	0.0036	0.0444	0.1002	0.0128	0.0142	0.0035	0.0013	0.0166	0.0157	0.1527	0.0256	0.1067	0.0563	0.0015
8	rs75832155	132726633	0.79	0.487570276707753	0.87	0.641494868499257	0.082581496352284	0.715156964413783	0.0045	0.0074	0.0981	0.0152	0.0454	0.0161	0.0124	0.0288	9e-04	0.0382	0.0488	0.1241	0.0035	0.0444	0.1002	0.0129	0.0141	0.0035	0.0012	0.0165	0.0159	0.1528	0.0255	0.1068	0.0561	0.0015
8	rs76635800	132727027	0.79	0.487570276707753	0.87	0.641494868499257	0.0778338988623604	0.651196190795417	0.0045	0.0074	0.0978	0.0152	0.0455	0.0161	0.0124	0.0289	9e-04	0.0381	0.0489	0.1243	0.0035	0.0444	0.1002	0.013	0.0141	0.0035	0.0012	0.0165	0.016	0.1528	0.0255	0.1068	0.0561	0.0015
8	rs1355976	132731452	0.78	0.545501786478432	0.87	0.641494868499257	0.102221636930665	0.729217932476073	0.0039	0.0076	0.0968	0.0147	0.0452	0.0162	0.0117	0.0293	7e-04	0.0365	0.0493	0.1269	0.0029	0.0443	0.101	0.0138	0.0144	0.0032	9e-04	0.0157	0.0173	0.1527	0.0267	0.1071	0.0551	0.0011
8	rs57517888	132737061	0.78	0.545501786478432	0.87	0.641494868499257	0.118185344035319	0.692402009564105	0.0039	0.0076	0.0972	0.0146	0.0448	0.0161	0.0116	0.0294	6e-04	0.0361	0.049	0.1268	0.0027	0.0441	0.1013	0.0139	0.0142	0.0031	9e-04	0.0154	0.0172	0.1537	0.0267	0.1078	0.055	0.001
8	rs73360703	132738156	0.78	0.545501786478432	0.87	0.641494868499257	0.105385226751703	0.563532296186205	0.0039	0.0076	0.0973	0.0146	0.0448	0.0161	0.0116	0.0294	6e-04	0.0361	0.049	0.1269	0.0027	0.0441	0.1013	0.0139	0.0142	0.0031	9e-04	0.0154	0.0172	0.1538	0.0267	0.1079	0.055	0.001
8	rs1514630	132738302	0.78	0.545501786478432	0.87	0.641494868499257	0.106613867123497	0.571594166738508	0.0039	0.0076	0.0973	0.0146	0.0448	0.0161	0.0116	0.0294	6e-04	0.0361	0.049	0.1269	0.0027	0.0441	0.1013	0.0139	0.0142	0.0031	9e-04	0.0154	0.0172	0.1538	0.0267	0.1079	0.055	0.001
8	rs117221827	132740274	0.78	0.545501786478432	0.87	0.641494868499257	0.107824359154225	0.577126162637676	0.0039	0.0076	0.0973	0.0146	0.0448	0.0161	0.0116	0.0294	6e-04	0.0361	0.049	0.1269	0.0027	0.0441	0.1014	0.0139	0.0142	0.0031	9e-04	0.0154	0.0172	0.1538	0.0267	0.1079	0.055	0.001
8	rs75519658	132746784	0.78	0.545501786478432	0.87	0.641494868499257	0.109397056243604	0.595944588185918	0.0039	0.0076	0.0975	0.0146	0.0447	0.0161	0.0116	0.0294	6e-04	0.036	0.049	0.1269	0.0027	0.0441	0.1014	0.0138	0.0142	0.0031	9e-04	0.0154	0.0172	0.1538	0.0267	0.1079	0.055	0.001
8	rs35951099	132762048	0.78	0.545501786478432	0.87	0.641494868499257	0.0950974523610805	0.655583300460394	0.0039	0.0076	0.0975	0.0144	0.0447	0.016	0.0116	0.0293	6e-04	0.0357	0.049	0.127	0.0027	0.0439	0.1016	0.0138	0.0142	0.0031	9e-04	0.0155	0.0172	0.1541	0.0267	0.1084	0.0548	0.001
8	rs6651172	132770828	0.78	0.545501786478432	0.87	0.641494868499257	0.0871320269268026	0.651050070949154	0.0039	0.0076	0.0975	0.0143	0.0446	0.0159	0.0116	0.0292	6e-04	0.0356	0.049	0.127	0.0027	0.0438	0.1017	0.0137	0.0142	0.0031	9e-04	0.0156	0.0171	0.1543	0.0266	0.1086	0.0547	0.001
8	rs55782937	132773371	0.78	0.545501786478432	0.86	0.702596200902853	0.0844663572663958	0.62039070338382	0.0039	0.0076	0.0975	0.0143	0.0446	0.0159	0.0116	0.0292	6e-04	0.0356	0.049	0.127	0.0027	0.0438	0.1017	0.0137	0.0142	0.0031	9e-04	0.0156	0.0171	0.1543	0.0267	0.1086	0.0547	0.001
8	rs117087204	132795112	0.78	0.545501786478432	0.86	0.702596200902853	0.0799390564457819	0.632700104206005	0.0039	0.0076	0.0975	0.0143	0.0446	0.0159	0.0116	0.0292	6e-04	0.0356	0.049	0.1271	0.0027	0.0437	0.1019	0.0138	0.0142	0.0031	9e-04	0.0156	0.0171	0.1543	0.0266	0.1087	0.0546	0.001
8	rs78841336	132796331	0.78	0.545501786478432	0.86	0.702596200902853	0.0741353186354625	0.580536864442504	0.0039	0.0076	0.0976	0.0142	0.0446	0.0159	0.0116	0.0292	6e-04	0.0356	0.0489	0.1271	0.0027	0.0437	0.1019	0.0138	0.0142	0.0031	9e-04	0.0156	0.0171	0.1543	0.0266	0.1087	0.0546	0.001
8	rs72728610	132806197	0.79	0.487570276707753	0.86	0.702596200902853	0.0839579948161533	0.647107703397127	0.0036	0.0076	0.0977	0.0142	0.0446	0.0159	0.0117	0.0292	6e-04	0.0355	0.0489	0.1272	0.0028	0.0437	0.1022	0.0138	0.0142	0.0031	9e-04	0.0157	0.0171	0.1544	0.0266	0.1087	0.0543	0.001
8	rs7842934	132838921	0.79	0.487570276707753	0.86	0.702596200902853	0.064038749499755	0.615627120305377	0.0036	0.0075	0.0982	0.0139	0.0448	0.0157	0.0119	0.0292	7e-04	0.0354	0.0488	0.1273	0.0028	0.0435	0.1027	0.0139	0.0141	0.0031	0.001	0.0157	0.0171	0.1544	0.0265	0.109	0.0533	0.0011
8	rs77893305	132844780	0.79	0.487570276707753	0.86	0.702596200902853	0.0635754620141528	0.678652021331448	0.0036	0.0075	0.0983	0.0139	0.0448	0.0156	0.0119	0.0292	7e-04	0.0353	0.0488	0.1272	0.0028	0.0434	0.1027	0.0139	0.0142	0.0031	0.001	0.0158	0.0172	0.1545	0.0266	0.1091	0.0532	0.0011
8	rs115100721	132844864	0.79	0.487570276707753	0.86	0.702596200902853	0.0635369545915299	0.679094592132985	0.0036	0.0075	0.0983	0.0139	0.0448	0.0156	0.0119	0.0292	7e-04	0.0353	0.0488	0.1272	0.0028	0.0434	0.1027	0.0139	0.0142	0.0031	0.001	0.0158	0.0172	0.1545	0.0266	0.1091	0.0532	0.0011
8	rs4333575	132849156	0.79	0.487570276707753	0.86	0.702596200902853	0.0528899513704465	0.666580615319728	0.0036	0.0075	0.0984	0.0137	0.0448	0.0154	0.0118	0.0292	7e-04	0.0353	0.0488	0.1269	0.0028	0.0433	0.1026	0.0139	0.0144	0.0031	0.0011	0.0158	0.0172	0.1547	0.0266	0.1092	0.0531	0.0011
8	rs11779658	132852258	0.79	0.487570276707753	0.87	0.641494868499257	0.0594681111702969	0.67673497278107	0.0036	0.0075	0.0984	0.0137	0.0448	0.0154	0.0118	0.0292	7e-04	0.0353	0.0488	0.1269	0.0028	0.0433	0.1026	0.0139	0.0145	0.0031	0.0011	0.0157	0.0172	0.1547	0.0266	0.1092	0.053	0.0011
8	rs11994131	132868221	0.79	0.487570276707753	0.83	0.907803730152893	0.0410224226642626	0.57797838268751	0.0037	0.0075	0.0983	0.0133	0.0452	0.0151	0.0115	0.0295	9e-04	0.0354	0.0493	0.1264	0.0024	0.0427	0.1018	0.0141	0.0156	0.0032	0.0012	0.0156	0.0177	0.1548	0.0271	0.1093	0.0524	0.0013
8	rs79004800	132868699	0.79	0.487570276707753	0.83	0.907803730152893	0.0485666306796529	0.636912688733566	0.0037	0.0075	0.0982	0.0133	0.0452	0.0151	0.0115	0.0295	9e-04	0.0354	0.0493	0.1264	0.0024	0.0427	0.1018	0.014	0.0157	0.0032	0.0012	0.0156	0.0177	0.1548	0.0272	0.1093	0.0524	0.0013
8	rs16904538	132881255	0.8	0.433874260405774	0.83	0.907803730152893	0.0553998175508941	0.594656921443003	0.0037	0.0074	0.0978	0.0132	0.0451	0.015	0.0114	0.0294	0.001	0.0354	0.0496	0.1268	0.0022	0.042	0.1016	0.014	0.0162	0.0032	0.0013	0.0155	0.0178	0.1553	0.028	0.1086	0.0521	0.0015
8	rs6994667	132889906	0.8	0.433874260405774	0.83	0.907803730152893	0.082467444199072	0.536863975010518	0.0038	0.0076	0.0962	0.0133	0.0449	0.0151	0.0111	0.0297	0.0014	0.0351	0.0497	0.1287	0.0016	0.0415	0.1014	0.014	0.0163	0.0032	0.0014	0.0155	0.0176	0.1563	0.0288	0.1079	0.0512	0.0018
8	rs12156299	132898656	0.8	0.433874260405774	0.83	0.907803730152893	0.137054009073084	0.566640591140652	0.0039	0.0078	0.096	0.0128	0.045	0.0151	0.0108	0.0299	0.0015	0.0351	0.0497	0.1298	0.0011	0.0412	0.1015	0.0136	0.0161	0.0035	0.0015	0.0155	0.0175	0.1561	0.0291	0.1069	0.0524	0.0019
8	rs905029	132898892	0.8	0.433874260405774	0.83	0.907803730152893	0.132200827456727	0.511899009041047	0.0039	0.0078	0.096	0.0128	0.045	0.0151	0.0108	0.0299	0.0015	0.0351	0.0497	0.1298	0.0011	0.0412	0.1015	0.0136	0.0161	0.0035	0.0015	0.0155	0.0175	0.1561	0.0291	0.1069	0.0524	0.0019
8	rs34025864	132920828	0.8	0.433874260405774	0.83	0.907803730152893	0.121585277512863	0.48017230507448	0.0039	0.008	0.0953	0.0127	0.045	0.0151	0.0111	0.0301	0.0016	0.0352	0.0499	0.1301	0.0011	0.0413	0.1017	0.0135	0.016	0.0034	0.0015	0.0155	0.0175	0.156	0.0291	0.1062	0.0527	0.0018
8	rs10112720	132923442	0.8	0.433874260405774	0.83	0.907803730152893	0.119906759195556	0.417695230975355	0.0039	0.008	0.0952	0.0127	0.045	0.0151	0.0111	0.0301	0.0016	0.0352	0.05	0.13	0.0011	0.0413	0.1017	0.0135	0.016	0.0034	0.0015	0.0155	0.0176	0.1557	0.0291	0.1061	0.0529	0.0018
8	rs28673533	132936961	0.8	0.433874260405774	0.83	0.907803730152893	0.118614270439952	0.439146223520979	0.0039	0.008	0.0951	0.0127	0.0448	0.0151	0.0112	0.0302	0.0016	0.0352	0.05	0.13	0.0011	0.0413	0.1017	0.0135	0.016	0.0034	0.0015	0.0155	0.0175	0.1558	0.0292	0.106	0.0529	0.0018
8	rs4546642	132943652	0.8	0.433874260405774	0.83	0.907803730152893	0.114004202153156	0.363810649356654	0.0039	0.008	0.0951	0.0127	0.0448	0.0151	0.0112	0.0302	0.0016	0.0352	0.0501	0.13	0.0011	0.0413	0.1017	0.0135	0.016	0.0034	0.0015	0.0155	0.0175	0.1558	0.0292	0.106	0.0529	0.0018
8	rs4132987	132947985	0.79	0.487570276707753	0.83	0.907803730152893	0.114760087988848	0.393706729342661	0.0039	0.0081	0.095	0.0127	0.0447	0.0152	0.0113	0.0302	0.0016	0.0358	0.0501	0.1304	0.0011	0.0414	0.1015	0.0135	0.0161	0.0034	0.0015	0.0155	0.0175	0.1555	0.0292	0.1053	0.0528	0.0018
8	rs117494520	132952527	0.79	0.487570276707753	0.83	0.907803730152893	0.11350198423146	0.396796699474093	0.0039	0.008	0.0949	0.0126	0.0447	0.0152	0.0113	0.0302	0.0016	0.0359	0.0501	0.1305	0.0011	0.0414	0.1014	0.0135	0.0161	0.0034	0.0015	0.0154	0.0175	0.1555	0.0292	0.1053	0.0528	0.0018
8	rs76289472	132955121	0.79	0.487570276707753	0.83	0.907803730152893	0.112446225131183	0.384860473236646	0.0039	0.008	0.0949	0.0126	0.0447	0.0153	0.0113	0.0302	0.0016	0.0359	0.0501	0.1305	0.0011	0.0414	0.1014	0.0135	0.0161	0.0034	0.0015	0.0154	0.0175	0.1555	0.0292	0.1053	0.0528	0.0018
8	rs12235037	132962701	0.79	0.487570276707753	0.83	0.907803730152893	0.111617021481058	0.359039301528281	0.0039	0.008	0.0949	0.0126	0.0448	0.0153	0.0112	0.0303	0.0016	0.036	0.0502	0.1305	0.0011	0.0414	0.1014	0.0134	0.0161	0.0034	0.0015	0.0155	0.0175	0.1554	0.0292	0.1052	0.0529	0.0018
8	rs79326161	132965844	0.79	0.487570276707753	0.83	0.907803730152893	0.111258874723282	0.360167738665319	0.0039	0.008	0.0949	0.0126	0.0448	0.0153	0.0112	0.0303	0.0016	0.036	0.0502	0.1306	0.0011	0.0414	0.1014	0.0134	0.0161	0.0034	0.0015	0.0155	0.0175	0.1555	0.0292	0.1052	0.0528	0.0018
8	rs1501061	132968567	0.79	0.487570276707753	0.83	0.907803730152893	0.0975377820578052	0.347562457504196	0.004	0.008	0.0949	0.0127	0.0448	0.0153	0.0112	0.0304	0.0016	0.036	0.0502	0.1305	0.0013	0.0414	0.1014	0.0134	0.0161	0.0034	0.0015	0.0155	0.0175	0.1555	0.0292	0.1052	0.0526	0.0018
8	rs79901865	132969904	0.79	0.487570276707753	0.83	0.907803730152893	0.100455543240384	0.372773127643343	0.004	0.0081	0.0949	0.0126	0.0448	0.0153	0.0112	0.0304	0.0016	0.036	0.0502	0.1305	0.0013	0.0414	0.1014	0.0134	0.0161	0.0034	0.0015	0.0154	0.0175	0.1555	0.0292	0.1052	0.0526	0.0018
8	rs1051221	132982824	0.79	0.487570276707753	0.83	0.907803730152893	0.106479890880361	0.332142484935134	0.004	0.0081	0.0949	0.0126	0.0448	0.0153	0.0113	0.0304	0.0016	0.0361	0.0502	0.1306	0.0013	0.0414	0.1014	0.0134	0.0161	0.0034	0.0016	0.0152	0.0175	0.1555	0.0291	0.1051	0.0526	0.0018
8	rs4507748	132983982	0.79	0.487570276707753	0.83	0.907803730152893	0.113585592475555	0.348183447255565	0.004	0.0081	0.0949	0.0126	0.0448	0.0153	0.0112	0.0304	0.0016	0.036	0.0505	0.1306	0.0013	0.0414	0.1014	0.0134	0.0161	0.0034	0.0016	0.0152	0.0175	0.1555	0.0291	0.1051	0.0526	0.0018
8	rs117143149	132984334	0.79	0.487570276707753	0.83	0.907803730152893	0.113529849435966	0.350919581074007	0.004	0.0081	0.0949	0.0126	0.0448	0.0153	0.0112	0.0304	0.0016	0.036	0.0505	0.1306	0.0013	0.0414	0.1014	0.0134	0.0161	0.0034	0.0016	0.0152	0.0175	0.1555	0.0291	0.1051	0.0526	0.0018
8	rs7826719	133002834	0.8	0.433874260405774	0.83	0.907803730152893	0.133058650318882	0.3655730132301	0.004	0.0082	0.0949	0.0125	0.0448	0.0153	0.0112	0.0303	0.0016	0.0361	0.0506	0.1304	0.0013	0.0415	0.1013	0.0134	0.0159	0.0034	0.0016	0.0151	0.0175	0.1554	0.0293	0.1049	0.0526	0.0018
8	rs111593057	133027564	0.8	0.433874260405774	0.83	0.907803730152893	0.143164491282095	0.446049593859818	0.004	0.0082	0.0946	0.0126	0.0448	0.0153	0.0113	0.0303	0.0016	0.0361	0.0507	0.1303	0.0012	0.0416	0.1014	0.0134	0.0159	0.0033	0.0016	0.0151	0.0175	0.1554	0.0294	0.1048	0.0526	0.0018
8	rs6989814	133035311	0.79	0.487570276707753	0.83	0.907803730152893	0.121585277512863	0.429240282386569	0.0039	0.0083	0.0937	0.0127	0.0447	0.0155	0.0114	0.0305	0.0017	0.0363	0.0508	0.1291	0.0013	0.0419	0.1023	0.0131	0.016	0.0033	0.0017	0.0151	0.0177	0.1552	0.0297	0.1048	0.0525	0.0018
8	rs7842172	133036251	0.79	0.487570276707753	0.83	0.907803730152893	0.104986494122927	0.378103684830662	0.0042	0.0084	0.0927	0.0128	0.044	0.0154	0.0122	0.0306	0.0022	0.0359	0.0508	0.1277	0.0015	0.0421	0.1022	0.0134	0.0163	0.0031	0.0018	0.0144	0.0176	0.1557	0.0305	0.105	0.0524	0.002
8	rs7812433	133037144	0.79	0.487570276707753	0.83	0.907803730152893	0.0786052812717102	0.253524251043668	0.0043	0.0086	0.091	0.0124	0.0433	0.0154	0.0134	0.0306	0.0023	0.0353	0.05	0.1279	0.0017	0.0413	0.1028	0.0144	0.0171	0.0029	0.0018	0.0144	0.0176	0.1555	0.0311	0.1048	0.0529	0.0023
8	rs12682408	133048502	0.79	0.487570276707753	0.83	0.907803730152893	0.0657367577576741	0.292796633443496	0.0043	0.0086	0.0899	0.0121	0.0434	0.0153	0.0138	0.0306	0.0023	0.0352	0.0494	0.1286	0.0018	0.0417	0.1029	0.0142	0.0171	0.0027	0.0017	0.0152	0.0179	0.155	0.0315	0.1049	0.0527	0.0022
8	rs7465374	133049035	0.79	0.487570276707753	0.83	0.907803730152893	0.065854938646195	0.273404264652528	0.0043	0.0086	0.0898	0.0121	0.0434	0.0153	0.0138	0.0306	0.0023	0.0352	0.0494	0.1286	0.0018	0.0416	0.103	0.0142	0.0171	0.0027	0.0017	0.0152	0.0179	0.1551	0.0315	0.1049	0.0528	0.0022
8	rs7386782	133053309	0.79	0.487570276707753	0.83	0.907803730152893	0.0623888630909027	0.319833359672414	0.0043	0.0086	0.0897	0.0119	0.0433	0.0153	0.0139	0.0305	0.0023	0.0352	0.0494	0.1284	0.0018	0.0417	0.103	0.0142	0.017	0.0027	0.0016	0.0153	0.018	0.1548	0.0318	0.1055	0.0528	0.0022
8	rs7386783	133053318	0.79	0.487570276707753	0.83	0.907803730152893	0.0661114749659698	0.303955160435429	0.0043	0.0088	0.0897	0.0119	0.0433	0.0153	0.0139	0.0305	0.0023	0.0352	0.0494	0.1284	0.0018	0.0417	0.103	0.0142	0.017	0.0027	0.0016	0.0153	0.018	0.1548	0.0318	0.1052	0.0528	0.0022
8	rs7818833	133056237	0.79	0.487570276707753	0.83	0.907803730152893	0.0662300969473666	0.268907857295775	0.0043	0.0088	0.0897	0.0119	0.0432	0.0153	0.0139	0.0305	0.0023	0.0352	0.0494	0.1284	0.0018	0.0417	0.103	0.0142	0.017	0.0027	0.0016	0.0153	0.018	0.1548	0.0318	0.1053	0.0528	0.0022
8	rs7007921	133056334	0.79	0.487570276707753	0.83	0.907803730152893	0.0663884764418588	0.277691313097827	0.0043	0.0088	0.0897	0.0119	0.0432	0.0153	0.0139	0.0305	0.0023	0.0352	0.0494	0.1284	0.0018	0.0417	0.103	0.0142	0.017	0.0027	0.0016	0.0153	0.018	0.1549	0.0318	0.1053	0.0528	0.0022
8	rs72715315	133062332	0.79	0.487570276707753	0.83	0.907803730152893	0.0642906214346418	0.227005672416154	0.0041	0.0088	0.0898	0.0118	0.0431	0.0154	0.014	0.0303	0.0023	0.0352	0.0493	0.1283	0.0019	0.0416	0.1031	0.0145	0.017	0.0028	0.0016	0.0151	0.0176	0.1552	0.032	0.1055	0.0529	0.0022
8	rs4736536	133062634	0.79	0.487570276707753	0.83	0.907803730152893	0.0607485670287921	0.23599803355432	0.0041	0.0088	0.0897	0.0118	0.0433	0.0154	0.014	0.0303	0.0023	0.0353	0.0491	0.1282	0.0019	0.0416	0.1031	0.0145	0.017	0.0028	0.0016	0.0151	0.0176	0.1552	0.032	0.1057	0.0528	0.0022
8	rs10109316	133065108	0.79	0.487570276707753	0.83	0.907803730152893	0.055575786893109	0.257031619075699	0.004	0.0088	0.0897	0.0118	0.0433	0.0154	0.0143	0.0299	0.0023	0.0353	0.0491	0.1282	0.0019	0.0414	0.1034	0.0146	0.0169	0.0027	0.0016	0.0151	0.0173	0.1552	0.0321	0.1061	0.0528	0.0022
8	rs61750767	133067265	0.79	0.487570276707753	0.83	0.907803730152893	0.0526347425233728	0.320075775582771	0.0041	0.0088	0.0897	0.0118	0.0432	0.0154	0.0143	0.0298	0.0022	0.0353	0.0491	0.1284	0.0019	0.0413	0.1035	0.0146	0.0169	0.0027	0.0015	0.0151	0.0171	0.1553	0.0322	0.1062	0.0528	0.0021
8	rs4736538	133067315	0.79	0.487570276707753	0.83	0.907803730152893	0.050987692686061	0.288556699369835	0.0041	0.0088	0.0898	0.0118	0.0432	0.0154	0.0143	0.0298	0.0022	0.0353	0.0491	0.1284	0.0019	0.0413	0.1035	0.0146	0.0169	0.0027	0.0015	0.0151	0.0171	0.1553	0.0322	0.1062	0.0528	0.0021
8	rs16904581	133067537	0.79	0.487570276707753	0.83	0.907803730152893	0.0521436837917787	0.354036265305706	0.0041	0.0088	0.0897	0.0118	0.0432	0.0154	0.0143	0.0299	0.0022	0.0353	0.049	0.1284	0.0019	0.0412	0.1037	0.0145	0.0169	0.0027	0.0015	0.0151	0.0171	0.1552	0.0321	0.1062	0.0528	0.0021
8	rs79623496	133070825	0.79	0.487570276707753	0.83	0.907803730152893	0.0508216010727454	0.47299816147789	0.0042	0.0088	0.0896	0.0118	0.0431	0.0155	0.0143	0.03	0.0022	0.0354	0.0489	0.1283	0.002	0.0413	0.1036	0.0144	0.0169	0.0026	0.0015	0.0151	0.0171	0.1551	0.0322	0.1061	0.0528	0.0021
8	rs73353133	133072858	0.79	0.487570276707753	0.83	0.907803730152893	0.045975975923363	0.549737300390044	0.0043	0.0088	0.0895	0.0118	0.0431	0.0155	0.0144	0.03	0.0021	0.0355	0.0488	0.1283	0.002	0.0413	0.1036	0.0145	0.0169	0.0026	0.0015	0.0151	0.017	0.155	0.0323	0.1061	0.0527	0.0022
8	rs3779978	133077371	0.79	0.487570276707753	0.83	0.907803730152893	0.0329743122643938	0.390751785231909	0.0044	0.0089	0.0893	0.0119	0.043	0.0157	0.0144	0.03	0.0021	0.0358	0.0482	0.128	0.0022	0.0413	0.1034	0.0148	0.0169	0.0026	0.0015	0.0151	0.0171	0.1547	0.0324	0.1064	0.0526	0.0021
8	rs10505584	133080830	0.79	0.487570276707753	0.83	0.907803730152893	0.0306778848336918	0.427660967777621	0.0045	0.0089	0.0891	0.012	0.0429	0.0161	0.0143	0.03	0.002	0.0358	0.0478	0.1277	0.0022	0.0415	0.1033	0.0149	0.0171	0.0024	0.0015	0.0151	0.0172	0.1546	0.0324	0.1067	0.0525	0.0021
8	rs11994048	133081002	0.79	0.487570276707753	0.83	0.907803730152893	0.0329989760118295	0.406625284789071	0.0045	0.0089	0.0891	0.0121	0.0429	0.0161	0.0144	0.03	0.002	0.0358	0.0478	0.1277	0.0022	0.0416	0.1032	0.015	0.0171	0.0024	0.0015	0.0152	0.0172	0.1546	0.0324	0.1067	0.0525	0.0021
8	rs16904584	133086362	0.79	0.487570276707753	0.83	0.907803730152893	0.0251013113998688	0.323475272943134	0.0048	0.009	0.0887	0.0121	0.0427	0.0163	0.0146	0.0301	0.002	0.0359	0.0472	0.1273	0.0024	0.0411	0.1029	0.0153	0.0174	0.0029	0.0016	0.0153	0.0171	0.1544	0.0321	0.1062	0.0532	0.0022
8	rs77838716	133088960	0.79	0.487570276707753	0.83	0.907803730152893	0.0277250265208114	0.420573514885241	0.0048	0.009	0.0888	0.0122	0.0426	0.0163	0.0146	0.03	0.002	0.0359	0.047	0.127	0.0024	0.0411	0.1029	0.0154	0.0175	0.0029	0.0016	0.0153	0.017	0.1545	0.032	0.1062	0.0531	0.0022
8	rs2280851	133089975	0.79	0.487570276707753	0.83	0.907803730152893	0.0241981795113558	0.363307560459478	0.0049	0.009	0.0888	0.0122	0.0426	0.0164	0.0146	0.03	0.002	0.0359	0.047	0.1269	0.0024	0.0412	0.1029	0.0155	0.0176	0.003	0.0015	0.0153	0.017	0.1545	0.032	0.1061	0.0531	0.0022
8	rs73710819	133091680	0.79	0.487570276707753	0.83	0.907803730152893	0.00855818767947161	0.340012193613999	0.0059	0.0093	0.0877	0.0121	0.0428	0.0158	0.0146	0.0306	0.0019	0.0369	0.0444	0.1238	0.0029	0.0417	0.105	0.0162	0.0183	0.0032	0.0018	0.0162	0.0175	0.1534	0.0327	0.1033	0.0544	0.0022
8	rs11778661	133091905	0.79	0.487570276707753	0.83	0.907803730152893	0.00378457060535469	0.184019178065033	0.0061	0.0093	0.0875	0.0121	0.0429	0.0157	0.0146	0.0307	0.0019	0.0371	0.0441	0.1234	0.0029	0.0418	0.1053	0.0163	0.0185	0.0033	0.0018	0.0163	0.0175	0.1532	0.0328	0.1029	0.0545	0.0022
8	rs2403730	133092138	0.79	0.487570276707753	0.83	0.907803730152893	0.00415337910527423	0.183511439987913	0.0061	0.0094	0.0875	0.0121	0.0429	0.0157	0.0146	0.0307	0.0019	0.0371	0.0442	0.1236	0.0029	0.0417	0.1052	0.0163	0.0185	0.0033	0.0018	0.0163	0.0175	0.1533	0.0328	0.1028	0.0545	0.0022
8	rs17571649	133101576	0.79	0.487570276707753	0.83	0.907803730152893	0.00425119098103636	0.173359190580516	0.0061	0.0094	0.087	0.0121	0.0429	0.0157	0.0146	0.0309	0.0019	0.0371	0.0439	0.1238	0.0029	0.0418	0.1051	0.0163	0.0185	0.0033	0.0018	0.0164	0.0175	0.1533	0.0328	0.1027	0.0549	0.0022
8	rs891764	133102651	0.79	0.487570276707753	0.83	0.907803730152893	0.0039934559867633	0.135024392327929	0.0062	0.0094	0.0869	0.0122	0.0429	0.0157	0.0146	0.0309	0.002	0.037	0.0438	0.1238	0.0029	0.0418	0.1051	0.0163	0.0185	0.0033	0.0018	0.0165	0.0175	0.1533	0.0328	0.1027	0.0549	0.0022
8	rs2014357	133103290	0.79	0.487570276707753	0.83	0.907803730152893	0.00379675756085157	0.13032226683604	0.0062	0.0094	0.0868	0.0122	0.0429	0.0158	0.0146	0.0309	0.002	0.037	0.0438	0.1238	0.0029	0.0418	0.1052	0.0163	0.0185	0.0033	0.0018	0.0165	0.0175	0.1533	0.0327	0.1026	0.055	0.0022
8	rs16904589	133105833	0.79	0.487570276707753	0.83	0.907803730152893	0.00416911902479485	0.132394466207228	0.0062	0.0094	0.0868	0.0122	0.0428	0.0158	0.0146	0.0309	0.002	0.037	0.0438	0.1238	0.0029	0.0418	0.1052	0.0163	0.0185	0.0034	0.0018	0.0165	0.0175	0.1533	0.0327	0.1026	0.0549	0.0022
8	rs1370567	133112481	0.79	0.487570276707753	0.83	0.907803730152893	0.00741512592799448	0.165657152777155	0.0062	0.0093	0.0873	0.0119	0.0426	0.0156	0.0147	0.0304	0.002	0.0368	0.0436	0.1245	0.0031	0.042	0.1058	0.017	0.0185	0.0035	0.0017	0.0164	0.0171	0.1531	0.0326	0.1017	0.0551	0.0021
8	rs62521339	133112917	0.79	0.487570276707753	0.83	0.907803730152893	0.00732104098293154	0.161560986204375	0.0062	0.0093	0.0873	0.0119	0.0426	0.0156	0.0147	0.0304	0.002	0.0368	0.0436	0.1245	0.0031	0.042	0.1058	0.017	0.0185	0.0035	0.0017	0.0164	0.0171	0.1531	0.0326	0.1017	0.0551	0.0021
8	rs6998880	133116251	0.79	0.487570276707753	0.83	0.907803730152893	0.00819272798219338	0.202297304811855	0.0062	0.0092	0.0874	0.0118	0.0426	0.0156	0.0147	0.0304	0.002	0.0369	0.0435	0.1248	0.0032	0.0422	0.1059	0.0169	0.0185	0.0036	0.0017	0.0164	0.0171	0.1528	0.0326	0.1015	0.0552	0.0021
8	rs2469507	133124902	0.79	0.487570276707753	0.82	0.983693090035176	0.0102766808983484	0.139418965422026	0.0064	0.0091	0.0879	0.0114	0.0429	0.0153	0.0149	0.0306	0.002	0.0373	0.0429	0.124	0.0032	0.042	0.1062	0.0169	0.0186	0.0039	0.0016	0.0163	0.017	0.1526	0.0321	0.1017	0.0554	0.0022
8	rs4736405	133129541	0.8	0.433874260405774	0.82	0.983693090035176	0.0108140257132718	0.147984245880633	0.0065	0.0092	0.0878	0.0113	0.0429	0.0153	0.0149	0.0306	0.0021	0.0374	0.0428	0.1238	0.0032	0.0421	0.1061	0.0169	0.0186	0.004	0.0017	0.0163	0.017	0.1526	0.0322	0.1016	0.0555	0.0022
8	rs2436120	133131730	0.8	0.433874260405774	0.82	0.983693090035176	0.00987174865279367	0.13611819557859	0.0065	0.0092	0.0877	0.0113	0.0429	0.0153	0.0149	0.0306	0.0021	0.0374	0.0427	0.1237	0.0032	0.0421	0.1061	0.0169	0.0186	0.0041	0.0017	0.0163	0.017	0.1526	0.0322	0.1016	0.0556	0.0022
8	rs10505589	133132221	0.8	0.433874260405774	0.82	0.983693090035176	0.00988709604642369	0.142655642474505	0.0065	0.0092	0.0877	0.0113	0.0429	0.0153	0.0149	0.0306	0.0021	0.0374	0.0427	0.1237	0.0032	0.0421	0.1061	0.0169	0.0186	0.0041	0.0017	0.0163	0.017	0.1526	0.0322	0.1016	0.0556	0.0022
8	rs17651980	133137686	0.8	0.433874260405774	0.82	0.983693090035176	0.0123766378930227	0.21490866035715	0.0065	0.0092	0.0878	0.0113	0.0428	0.0152	0.0149	0.0307	0.0021	0.0375	0.0427	0.1236	0.0033	0.042	0.1062	0.0168	0.0186	0.0041	0.0017	0.0163	0.017	0.1526	0.0323	0.1016	0.0554	0.0023
8	rs10956641	133141084	0.8	0.433874260405774	0.82	0.983693090035176	0.0125717260916485	0.202087527088295	0.0065	0.0092	0.0878	0.0113	0.0428	0.0152	0.0149	0.0308	0.0022	0.0375	0.0427	0.1235	0.0033	0.042	0.1062	0.0168	0.0186	0.0041	0.0017	0.0163	0.017	0.1526	0.0323	0.1016	0.0553	0.0023
8	rs7839133	133148516	0.8	0.433874260405774	0.82	0.983693090035176	0.0222749334841877	0.350297192764803	0.0065	0.0092	0.0878	0.011	0.0427	0.015	0.015	0.031	0.0022	0.0375	0.0426	0.1232	0.0033	0.042	0.1062	0.0168	0.0183	0.0042	0.0018	0.0163	0.017	0.1528	0.0325	0.1018	0.0552	0.0023
8	rs2469514	133148934	0.8	0.433874260405774	0.82	0.983693090035176	0.0257062710844935	0.346693607835609	0.0065	0.0092	0.0878	0.0109	0.0427	0.015	0.015	0.031	0.0022	0.0375	0.0426	0.1231	0.0033	0.0421	0.1062	0.0168	0.0182	0.0042	0.0018	0.0163	0.017	0.1529	0.0325	0.1018	0.0552	0.0023
8	rs2469515	133150103	0.8	0.433874260405774	0.81	1.06340942734078	0.0429605876932158	0.156252030030194	0.0067	0.0093	0.0879	0.0116	0.042	0.0156	0.0161	0.0313	0.0021	0.0381	0.0415	0.1238	0.0036	0.0414	0.1041	0.0175	0.0199	0.0049	0.0021	0.0162	0.0173	0.1486	0.0334	0.1011	0.0557	0.0026
8	rs2469614	133156106	0.78	0.545501786478432	0.81	1.06340942734078	0.116762456211715	0.138223683378998	0.0067	0.0094	0.0866	0.0122	0.0407	0.0163	0.0174	0.0306	0.0022	0.0389	0.0409	0.1229	0.0038	0.0419	0.1054	0.018	0.0215	0.0056	0.0024	0.016	0.0168	0.1435	0.0343	0.1008	0.0563	0.0029
8	rs1991718	133161324	0.78	0.545501786478432	0.81	1.06340942734078	0.0859797922582337	0.145264366835946	0.0068	0.0094	0.0865	0.0122	0.0405	0.0166	0.0174	0.0305	0.0023	0.039	0.041	0.1233	0.0039	0.0419	0.1053	0.0179	0.0211	0.0056	0.0026	0.016	0.0168	0.1435	0.0342	0.1008	0.0563	0.0031
8	rs2469522	133162001	0.78	0.545501786478432	0.81	1.06340942734078	0.0864019282583742	0.150059708613022	0.0068	0.0094	0.0865	0.0122	0.0405	0.0166	0.0174	0.0305	0.0023	0.039	0.041	0.1234	0.0039	0.0419	0.1053	0.0179	0.0211	0.0056	0.0026	0.016	0.0168	0.1435	0.0342	0.1008	0.0563	0.0031
8	rs76972097	133183864	0.78	0.545501786478432	0.81	1.06340942734078	0.117956972181314	0.284803699847686	0.0068	0.0093	0.0863	0.0126	0.0402	0.0168	0.0177	0.0303	0.0022	0.0389	0.0409	0.1232	0.0038	0.042	0.1052	0.0181	0.0213	0.0056	0.0026	0.0159	0.0167	0.1435	0.0342	0.1007	0.0559	0.0031
8	rs62519572	133185960	0.78	0.545501786478432	0.81	1.06340942734078	0.115181352087329	0.271441454797163	0.0068	0.0093	0.0863	0.0126	0.0402	0.0168	0.0178	0.0303	0.0022	0.0389	0.0409	0.1232	0.0038	0.042	0.1051	0.0181	0.0213	0.0056	0.0026	0.0159	0.0167	0.1435	0.0342	0.1007	0.0559	0.0031
8	rs76827728	133187309	0.78	0.545501786478432	0.81	1.06340942734078	0.11870016987568	0.29812279422906	0.0068	0.0093	0.0863	0.0126	0.0402	0.0168	0.0177	0.0303	0.0022	0.0389	0.0409	0.1232	0.0038	0.042	0.1051	0.0181	0.0213	0.0056	0.0026	0.0159	0.0168	0.1435	0.0343	0.1007	0.0559	0.0031
8	rs72717400	133192835	0.78	0.545501786478432	0.81	1.06340942734078	0.115209470087316	0.275603154425905	0.0068	0.0093	0.086	0.0126	0.0401	0.0169	0.0178	0.0303	0.0022	0.0389	0.041	0.1233	0.0038	0.042	0.1052	0.0181	0.0213	0.0056	0.0026	0.0159	0.0168	0.1435	0.0343	0.1007	0.0557	0.0031
8	rs62519600	133195739	0.78	0.545501786478432	0.8	1.14699780192835	0.101284252444682	0.148737755876929	0.0068	0.0093	0.0858	0.0131	0.0399	0.0171	0.0182	0.0301	0.0022	0.0389	0.041	0.1231	0.0037	0.0422	0.1049	0.0185	0.0216	0.0057	0.0026	0.0159	0.0167	0.1435	0.0343	0.1005	0.0552	0.0031
8	rs76983063	133200726	0.78	0.545501786478432	0.8	1.14699780192835	0.100895265438441	0.164092450458626	0.0068	0.0093	0.0857	0.0132	0.0399	0.0172	0.0183	0.0301	0.0021	0.0389	0.041	0.123	0.0037	0.0422	0.1048	0.0186	0.0217	0.0057	0.0026	0.0159	0.0166	0.1435	0.0343	0.1005	0.0551	0.0031
8	rs6984507	133217217	0.77	0.607778593196603	0.79	1.23450020912344	0.0537638629247713	0.0967067692295438	0.007	0.0092	0.0852	0.0139	0.0398	0.0176	0.0189	0.0298	0.0021	0.039	0.041	0.1226	0.0037	0.0424	0.1043	0.0191	0.022	0.0059	0.0026	0.0159	0.0165	0.1434	0.0345	0.1001	0.0546	0.0031
8	rs17595767	133219987	0.77	0.607778593196603	0.79	1.23450020912344	0.0634984625239767	0.1161617008798	0.0074	0.0092	0.085	0.0139	0.0396	0.0177	0.0189	0.0297	0.0021	0.0388	0.041	0.1228	0.0037	0.0424	0.1043	0.0191	0.0219	0.0061	0.0026	0.0159	0.0165	0.1434	0.0345	0.1001	0.0546	0.0031
8	rs9650112	133231539	0.77	0.607778593196603	0.79	1.23450020912344	0.0947235469556734	0.231378080331614	0.0074	0.0091	0.085	0.0141	0.0396	0.0178	0.0191	0.0298	0.0021	0.0387	0.0412	0.1229	0.0036	0.0424	0.1042	0.0188	0.0218	0.0061	0.0026	0.0156	0.0164	0.1429	0.0347	0.1004	0.0545	0.003
8	rs28551683	133231809	0.77	0.607778593196603	0.79	1.23450020912344	0.0954722850269852	0.246107885669138	0.0074	0.0091	0.085	0.0141	0.0395	0.0179	0.0192	0.0298	0.0021	0.0387	0.0412	0.1229	0.0036	0.0424	0.1043	0.0188	0.0218	0.0061	0.0026	0.0156	0.0164	0.1428	0.0347	0.1004	0.0545	0.003
8	rs75426686	133234544	0.77	0.607778593196603	0.79	1.23450020912344	0.112252405807344	0.3270072889463	0.0074	0.0091	0.085	0.0141	0.0395	0.0179	0.0192	0.0298	0.0021	0.0387	0.0412	0.1229	0.0036	0.0424	0.1042	0.0188	0.0218	0.0061	0.0026	0.0156	0.0164	0.1428	0.0347	0.1004	0.0545	0.003
8	rs76407614	133245240	0.75	0.745768311887514	0.79	1.23450020912344	0.0743484133001554	0.0592865141321168	0.0078	0.0085	0.0837	0.0171	0.0402	0.0205	0.0219	0.0325	0.0021	0.0404	0.0407	0.1227	0.0037	0.0417	0.0986	0.02	0.0229	0.0063	0.003	0.0162	0.0159	0.1384	0.0359	0.0976	0.053	0.0029
8	rs77687167	133254508	0.74	0.82166312078733	0.79	1.23450020912344	0.0608420559684596	0.0621356168740305	0.0078	0.0085	0.0836	0.0172	0.0402	0.0206	0.0219	0.0324	0.0022	0.0405	0.0407	0.1227	0.0037	0.0419	0.0984	0.02	0.0229	0.0063	0.003	0.0162	0.0159	0.1383	0.0359	0.0976	0.0529	0.0029
8	rs4736410	133265118	0.74	0.82166312078733	0.79	1.23450020912344	0.0485022964580218	0.0585015898902488	0.0078	0.0085	0.0836	0.0173	0.0402	0.0206	0.022	0.0325	0.0022	0.0405	0.0407	0.1227	0.0037	0.0419	0.0983	0.02	0.0229	0.0063	0.003	0.0162	0.0159	0.1382	0.036	0.0975	0.0529	0.0029
8	rs10505594	133272932	0.74	0.82166312078733	0.79	1.23450020912344	0.0442013265551626	0.03982596682484	0.0079	0.0086	0.0836	0.0174	0.0404	0.0203	0.022	0.0325	0.0022	0.0406	0.0406	0.1227	0.0037	0.0419	0.0983	0.02	0.023	0.0063	0.003	0.0164	0.0159	0.1382	0.0358	0.0973	0.0529	0.0029
8	rs13257492	133273304	0.74	0.82166312078733	0.79	1.23450020912344	0.0435555235912251	0.0396058611667945	0.0079	0.0086	0.0836	0.0174	0.0404	0.0203	0.022	0.0325	0.0022	0.0406	0.0406	0.1228	0.0037	0.0419	0.0983	0.02	0.023	0.0063	0.003	0.0164	0.0159	0.1382	0.0357	0.0973	0.0529	0.0029
8	rs116936111	133276712	0.74	0.82166312078733	0.79	1.23450020912344	0.043600369290083	0.0390034073936742	0.0079	0.0086	0.0835	0.0174	0.0404	0.0203	0.0221	0.0325	0.0022	0.0407	0.0406	0.1227	0.0037	0.0419	0.0983	0.02	0.023	0.0063	0.003	0.0164	0.0159	0.1382	0.0357	0.0973	0.0529	0.0029
8	rs72719170	133288235	0.74	0.82166312078733	0.79	1.23450020912344	0.0332339252154273	0.0340780870354446	0.008	0.0085	0.0829	0.0176	0.0406	0.0204	0.0223	0.0326	0.0023	0.0408	0.0406	0.1219	0.0037	0.0423	0.0986	0.0203	0.023	0.0062	0.003	0.0165	0.0156	0.138	0.0358	0.0971	0.0528	0.003
8	rs72719174	133289632	0.74	0.82166312078733	0.8	1.14699780192835	0.032508147169739	0.035738633523189	0.008	0.0085	0.0829	0.0176	0.0406	0.0204	0.0223	0.0326	0.0023	0.0408	0.0406	0.1219	0.0037	0.0423	0.0987	0.0203	0.023	0.0062	0.003	0.0165	0.0156	0.138	0.0358	0.0971	0.0528	0.003
8	rs13264960	133291497	0.74	0.82166312078733	0.8	1.14699780192835	0.0323011008984632	0.0349038415136676	0.008	0.0085	0.0829	0.0177	0.0406	0.0204	0.0224	0.0326	0.0023	0.0408	0.0406	0.1219	0.0037	0.0423	0.0987	0.0203	0.023	0.0062	0.003	0.0165	0.0156	0.138	0.0358	0.0971	0.0528	0.003
8	rs1870233	133293335	0.74	0.82166312078733	0.8	1.14699780192835	0.0317334889191127	0.0364764556750437	0.008	0.0085	0.0828	0.0177	0.0406	0.0204	0.0224	0.0326	0.0023	0.0407	0.0405	0.1219	0.0037	0.0423	0.0984	0.0204	0.023	0.0062	0.003	0.0165	0.0156	0.1378	0.0357	0.0976	0.0528	0.003
8	rs117577510	133299453	0.74	0.82166312078733	0.8	1.14699780192835	0.0338075853021639	0.0389488455233696	0.008	0.0085	0.0828	0.0177	0.0406	0.0204	0.0224	0.0326	0.0023	0.0407	0.0405	0.1219	0.0037	0.0424	0.0984	0.0204	0.023	0.0062	0.003	0.0165	0.0156	0.1377	0.0357	0.0976	0.0527	0.003
8	rs75568845	133304768	0.74	0.82166312078733	0.8	1.14699780192835	0.0385098815252475	0.0434791527632045	0.008	0.0085	0.0827	0.0178	0.0405	0.0204	0.0225	0.0325	0.0023	0.0406	0.0406	0.1219	0.0036	0.0426	0.0982	0.0204	0.023	0.0063	0.003	0.0165	0.0156	0.1376	0.0358	0.0977	0.0526	0.003
8	rs117142985	133305181	0.74	0.82166312078733	0.8	1.14699780192835	0.04038047808702	0.0438810977199951	0.0079	0.0085	0.0828	0.0178	0.0405	0.0204	0.0226	0.0325	0.0022	0.0406	0.0406	0.1219	0.0036	0.0426	0.0983	0.0204	0.023	0.0063	0.003	0.0165	0.0156	0.1376	0.0358	0.0977	0.0526	0.003
8	rs17656880	133310237	0.74	0.82166312078733	0.81	1.06340942734078	0.0437201119017861	0.0469774772647228	0.0079	0.0085	0.0827	0.0178	0.0405	0.0203	0.0226	0.0325	0.0022	0.0405	0.0407	0.122	0.0036	0.0427	0.0982	0.0203	0.0229	0.0063	0.003	0.0166	0.0156	0.1376	0.0358	0.0978	0.0525	0.003
8	rs75202805	133314480	0.74	0.82166312078733	0.79	1.23450020912344	0.0743697445458666	0.0830856120545748	0.0078	0.0084	0.0828	0.0181	0.0404	0.0202	0.0232	0.0322	0.0022	0.0404	0.0407	0.1221	0.0034	0.0435	0.0975	0.0204	0.0229	0.0066	0.0029	0.0168	0.0157	0.1368	0.0362	0.0981	0.0519	0.0028
8	rs62520369	133315127	0.74	0.82166312078733	0.79	1.23450020912344	0.0852325757729612	0.0915516510170901	0.0078	0.0084	0.0829	0.0182	0.0404	0.0202	0.0234	0.0322	0.0021	0.0404	0.0407	0.1221	0.0034	0.0436	0.0973	0.0205	0.0229	0.0066	0.0029	0.0168	0.0157	0.1366	0.0363	0.0981	0.0517	0.0028
8	rs1457788	133320536	0.74	0.82166312078733	0.79	1.23450020912344	0.118213909537086	0.0897543985335138	0.0078	0.0083	0.0829	0.0185	0.0405	0.0202	0.0239	0.032	0.002	0.0405	0.0408	0.1221	0.0032	0.0439	0.0968	0.0206	0.0229	0.0068	0.0027	0.0169	0.0159	0.1361	0.0365	0.0983	0.051	0.0028
8	rs78477641	133321356	0.74	0.82166312078733	0.79	1.23450020912344	0.117159800329513	0.0987998293315967	0.0078	0.0083	0.083	0.0185	0.0405	0.0202	0.024	0.032	0.002	0.0405	0.0408	0.122	0.0032	0.0439	0.0969	0.0206	0.0229	0.0068	0.0027	0.0169	0.0159	0.1361	0.0365	0.0983	0.0507	0.0028
8	rs117382426	133325534	0.74	0.82166312078733	0.79	1.23450020912344	0.121149811936579	0.108600609017041	0.0078	0.0083	0.0831	0.0186	0.0405	0.0202	0.0241	0.0318	0.0021	0.0405	0.0408	0.1219	0.0032	0.0439	0.0968	0.0208	0.0228	0.0069	0.0027	0.017	0.0159	0.1359	0.0366	0.0983	0.0505	0.0029
8	rs4736413	133325922	0.74	0.82166312078733	0.79	1.23450020912344	0.116422534180156	0.0955870358356345	0.0078	0.0084	0.0831	0.0186	0.0405	0.0202	0.0241	0.0318	0.002	0.0405	0.0408	0.1219	0.0032	0.0439	0.0968	0.0208	0.0228	0.0069	0.0027	0.017	0.0159	0.1359	0.0366	0.0984	0.0504	0.0029
8	rs16904657	133331038	0.74	0.82166312078733	0.79	1.23450020912344	0.132629320684763	0.145357852045729	0.0077	0.0083	0.0831	0.0187	0.0408	0.0203	0.0243	0.0319	0.002	0.0404	0.0407	0.1222	0.0032	0.0441	0.0963	0.0209	0.0228	0.0068	0.0027	0.017	0.0161	0.1353	0.0368	0.0987	0.0499	0.0028
8	rs9649969	133337663	0.74	0.82166312078733	0.79	1.23450020912344	0.12237151864408	0.164385434173065	0.0077	0.0083	0.0822	0.019	0.041	0.0206	0.0246	0.0319	0.0021	0.0403	0.0405	0.1225	0.0032	0.0444	0.0957	0.0208	0.0227	0.0068	0.0026	0.0172	0.0165	0.135	0.037	0.0993	0.0489	0.0029
8	rs13267466	133339397	0.74	0.82166312078733	0.79	1.23450020912344	0.128231848520016	0.216301608967598	0.0077	0.0083	0.082	0.0189	0.0414	0.0205	0.0246	0.0319	0.0021	0.0402	0.0405	0.1222	0.0032	0.0445	0.0955	0.0208	0.0227	0.0068	0.0027	0.0174	0.0165	0.135	0.0372	0.0994	0.0488	0.0029
8	rs876111	133340776	0.74	0.82166312078733	0.79	1.23450020912344	0.136461079422666	0.237212873459777	0.0077	0.0083	0.0818	0.0189	0.0415	0.0205	0.0246	0.0318	0.0022	0.04	0.0404	0.1225	0.0033	0.0447	0.0953	0.0208	0.0227	0.0068	0.0027	0.0174	0.0165	0.1349	0.0373	0.0995	0.0486	0.0029
8	rs77508971	133342410	0.74	0.82166312078733	0.79	1.23450020912344	0.143742517312322	0.350546110054238	0.0077	0.0083	0.0818	0.0189	0.0417	0.0205	0.0246	0.0318	0.0022	0.0401	0.0404	0.1224	0.0033	0.0447	0.0952	0.0208	0.0227	0.0065	0.0027	0.0174	0.0165	0.135	0.0373	0.0995	0.0484	0.0029
8	rs76288385	133347644	0.73	0.902267913485346	0.79	1.23450020912344	0.12051285327965	0.289497283324238	0.0079	0.008	0.0814	0.0188	0.0424	0.0211	0.0249	0.0317	0.0025	0.0402	0.0408	0.1215	0.0035	0.0448	0.0941	0.0209	0.023	0.0066	0.0027	0.0174	0.0166	0.136	0.0369	0.0997	0.0467	0.003
8	rs11779326	133348013	0.73	0.902267913485346	0.79	1.23450020912344	0.0905022097496186	0.250256959150218	0.008	0.008	0.0812	0.0188	0.0424	0.0211	0.025	0.0317	0.0025	0.0402	0.0409	0.1215	0.0035	0.0448	0.094	0.0209	0.023	0.0066	0.0027	0.0175	0.0167	0.1361	0.0369	0.0996	0.0466	0.003
8	rs7006568	133348648	0.73	0.902267913485346	0.79	1.23450020912344	0.103479871226361	0.200725750430196	0.008	0.0079	0.0812	0.0186	0.0425	0.0212	0.025	0.0318	0.0026	0.0402	0.0411	0.1214	0.0035	0.0449	0.0943	0.0209	0.0229	0.0067	0.0027	0.0175	0.0168	0.1359	0.0366	0.0993	0.0467	0.0031
8	rs7819140	133349985	0.73	0.902267913485346	0.79	1.23450020912344	0.113140119648758	0.220606109694163	0.008	0.0079	0.0809	0.0182	0.0426	0.0211	0.0248	0.032	0.0027	0.0406	0.0413	0.1211	0.0036	0.0449	0.0944	0.0209	0.0225	0.0068	0.0027	0.0176	0.0171	0.1357	0.0364	0.0994	0.0466	0.0032
8	rs12056567	133353397	0.7	1.17306168852618	0.79	1.23450020912344	0.199993900905824	0.597948947067944	0.007	0.0075	0.0768	0.0169	0.0463	0.0202	0.0229	0.0351	0.0037	0.0426	0.044	0.1149	0.0038	0.0453	0.1014	0.0198	0.0203	0.0078	0.0031	0.0189	0.0193	0.1356	0.0353	0.0989	0.0414	0.0042
8	rs13276777	133354450	0.7	1.17306168852618	0.79	1.23450020912344	0.128532246543876	0.488191322183654	0.007	0.0075	0.0768	0.0169	0.0463	0.0202	0.0229	0.0352	0.0037	0.0426	0.044	0.1149	0.0038	0.0453	0.1014	0.0198	0.0203	0.0078	0.0031	0.0189	0.0193	0.1356	0.0353	0.0989	0.0414	0.0042
8	rs10102127	133355342	0.7	1.17306168852618	0.79	1.23450020912344	0.107123930326613	0.340752715683388	0.007	0.0075	0.0768	0.0169	0.0464	0.0202	0.0229	0.0352	0.0037	0.0426	0.0441	0.1148	0.0038	0.0453	0.1015	0.0198	0.0203	0.0079	0.0031	0.019	0.0194	0.1356	0.0353	0.0989	0.0414	0.0042
8	rs113145054	133355895	0.7	1.17306168852618	0.78	1.32595579198345	0.10427114167209	0.324813677246017	0.007	0.0075	0.0768	0.0169	0.0464	0.0202	0.0229	0.0352	0.0037	0.0426	0.044	0.1149	0.0038	0.0453	0.1015	0.0198	0.0203	0.0078	0.0031	0.019	0.0194	0.1356	0.0353	0.0989	0.0414	0.0042
8	rs16904662	133356958	0.7	1.17306168852618	0.78	1.32595579198345	0.0989387513644405	0.31704947963292	0.007	0.0075	0.0768	0.0169	0.0464	0.0202	0.0229	0.0352	0.0037	0.0426	0.044	0.1149	0.0038	0.0453	0.1015	0.0198	0.0203	0.0078	0.0031	0.019	0.0194	0.1356	0.0352	0.0989	0.0414	0.0042
8	rs62520380	133361917	0.7	1.17306168852618	0.78	1.32595579198345	0.0736467027695217	0.248908903717352	0.007	0.0076	0.0768	0.0171	0.0465	0.0202	0.0227	0.0352	0.0037	0.0425	0.0442	0.1149	0.0038	0.0454	0.1018	0.0199	0.0201	0.0079	0.0031	0.019	0.0194	0.1357	0.0352	0.0987	0.0414	0.0039
8	rs73343851	133362019	0.7	1.17306168852618	0.78	1.32595579198345	0.0746474112401319	0.248796669956362	0.007	0.0076	0.0768	0.0171	0.0464	0.0202	0.0227	0.0352	0.0037	0.0425	0.0442	0.1148	0.0038	0.0454	0.1019	0.0199	0.0202	0.0079	0.0031	0.019	0.0193	0.1358	0.0352	0.0987	0.0414	0.0039
8	rs10097662	133363129	0.7	1.17306168852618	0.79	1.23450020912344	0.0754198315358108	0.24532540769413	0.007	0.0076	0.0767	0.0171	0.0464	0.0202	0.0227	0.0351	0.0037	0.0425	0.0442	0.1148	0.0038	0.0454	0.1019	0.0198	0.0207	0.0079	0.0031	0.019	0.0193	0.1357	0.0351	0.0986	0.0413	0.0039
8	rs9297847	133364229	0.7	1.17306168852618	0.79	1.23450020912344	0.0771547598999844	0.26592313197006	0.007	0.0076	0.0767	0.0171	0.0465	0.0202	0.0227	0.0351	0.0038	0.0425	0.0442	0.1148	0.0038	0.0454	0.102	0.0198	0.0206	0.0079	0.0031	0.019	0.0193	0.1358	0.0351	0.0985	0.0413	0.004
8	rs60042093	133367096	0.7	1.17306168852618	0.78	1.32595579198345	0.0750758988584313	0.269137879817265	0.007	0.0076	0.0767	0.0171	0.0467	0.0201	0.0226	0.035	0.0038	0.0425	0.0441	0.1148	0.0039	0.0454	0.1022	0.0197	0.0206	0.0079	0.0031	0.019	0.0193	0.1359	0.035	0.0984	0.0412	0.004
8	rs16904670	133368064	0.7	1.17306168852618	0.78	1.32595579198345	0.0767621798665289	0.248796669956362	0.007	0.0076	0.0766	0.0171	0.0467	0.0201	0.0226	0.035	0.0039	0.0425	0.0441	0.1147	0.0039	0.0454	0.1023	0.0196	0.0206	0.0079	0.0032	0.019	0.0193	0.1359	0.035	0.0983	0.0412	0.0041
8	rs79075547	133370727	0.7	1.17306168852618	0.78	1.32595579198345	0.077789967701889	0.269252913958168	0.007	0.0076	0.0766	0.0171	0.0467	0.0201	0.0226	0.035	0.0039	0.0425	0.0441	0.1146	0.0039	0.0451	0.1026	0.0196	0.0206	0.0079	0.0032	0.019	0.0193	0.1359	0.035	0.0983	0.0412	0.0041
8	rs16904673	133371119	0.7	1.17306168852618	0.78	1.32595579198345	0.0816945622296276	0.266496312868419	0.007	0.0076	0.0766	0.0171	0.0467	0.0201	0.0225	0.035	0.0039	0.0426	0.0441	0.1147	0.0039	0.0451	0.1026	0.0195	0.0206	0.0079	0.0032	0.019	0.0193	0.1359	0.035	0.0983	0.0412	0.0042
8	rs60405929	133372642	0.7	1.17306168852618	0.78	1.32595579198345	0.081513384398441	0.254880141437348	0.007	0.0076	0.0766	0.0171	0.0467	0.02	0.0225	0.035	0.0039	0.0426	0.0441	0.1147	0.0039	0.0451	0.1026	0.0195	0.0206	0.0079	0.0032	0.019	0.0193	0.1359	0.035	0.0983	0.0412	0.0042
8	rs56027339	133373048	0.7	1.17306168852618	0.78	1.32595579198345	0.0818759977670687	0.251044388737988	0.007	0.0076	0.0766	0.0171	0.0467	0.02	0.0225	0.035	0.0039	0.0426	0.0441	0.1147	0.0039	0.0451	0.1026	0.0195	0.0206	0.0079	0.0032	0.019	0.0193	0.1359	0.035	0.0983	0.0412	0.0042
8	rs9656994	133379521	0.7	1.17306168852618	0.77	1.42140104222308	0.0821258925922967	0.276298668046304	0.007	0.0076	0.0765	0.0171	0.0468	0.0199	0.0224	0.0349	0.0039	0.0425	0.0441	0.1145	0.0039	0.0451	0.1029	0.0193	0.0207	0.0079	0.0033	0.019	0.0193	0.1362	0.0348	0.0985	0.0411	0.0042
8	rs72721035	133383299	0.7	1.17306168852618	0.77	1.42140104222308	0.0928925007128676	0.383072416048527	0.007	0.0076	0.0766	0.0171	0.0467	0.0199	0.0222	0.0349	0.004	0.0424	0.044	0.1143	0.0039	0.0451	0.1032	0.0191	0.0206	0.0079	0.0034	0.0191	0.0193	0.1361	0.0347	0.0988	0.0412	0.0043
8	rs74412504	133394031	0.7	1.17306168852618	0.77	1.42140104222308	0.0915461631093836	0.400668508683093	0.0071	0.0077	0.0766	0.017	0.0466	0.0199	0.022	0.0349	0.0041	0.0423	0.0439	0.114	0.004	0.0452	0.1037	0.0188	0.0206	0.008	0.0035	0.0193	0.0193	0.1358	0.0347	0.0991	0.0412	0.0044
8	rs77768566	133394038	0.7	1.17306168852618	0.77	1.42140104222308	0.0915461631093836	0.400797747020609	0.0071	0.0077	0.0766	0.017	0.0466	0.0199	0.022	0.0349	0.0041	0.0423	0.0439	0.114	0.004	0.0452	0.1037	0.0188	0.0206	0.008	0.0035	0.0193	0.0193	0.1358	0.0347	0.0991	0.0412	0.0044
8	rs11784302	133403989	0.7	1.17306168852618	0.77	1.42140104222308	0.0889863565364638	0.410002777911692	0.0072	0.0078	0.0766	0.017	0.0467	0.02	0.0217	0.0348	0.0041	0.0421	0.0437	0.1137	0.004	0.0453	0.1036	0.0187	0.0206	0.008	0.0036	0.0194	0.0193	0.1359	0.0348	0.0991	0.0411	0.0044
8	rs2597355	133408778	0.7	1.17306168852618	0.77	1.42140104222308	0.0873447231892949	0.405717265901438	0.0072	0.0078	0.0766	0.017	0.0467	0.0201	0.0216	0.0348	0.0042	0.0421	0.0437	0.1136	0.004	0.0453	0.1036	0.0186	0.0206	0.008	0.0037	0.0195	0.0193	0.136	0.0348	0.0991	0.0411	0.0045
8	rs2597353	133410500	0.7	1.17306168852618	0.77	1.42140104222308	0.0949727142219086	0.418741260159837	0.0073	0.0078	0.0765	0.0171	0.0466	0.0201	0.0217	0.0348	0.0042	0.042	0.0437	0.1135	0.0041	0.0452	0.1035	0.0187	0.0206	0.0081	0.0037	0.0195	0.0193	0.1359	0.0348	0.0991	0.041	0.0047
8	rs2721899	133414634	0.7	1.17306168852618	0.77	1.42140104222308	0.0885800941111959	0.390495125114985	0.0073	0.0079	0.0765	0.0171	0.0468	0.0201	0.0218	0.0348	0.0043	0.0419	0.0437	0.1132	0.0041	0.0452	0.1034	0.0186	0.0206	0.0079	0.0038	0.0196	0.0193	0.1359	0.0349	0.0991	0.0409	0.0048
8	rs75435376	133418373	0.7	1.17306168852618	0.77	1.42140104222308	0.108256798898017	0.452847845910839	0.0073	0.0078	0.0767	0.017	0.0467	0.0201	0.0219	0.0347	0.0043	0.0418	0.0437	0.113	0.0042	0.045	0.1034	0.0185	0.0204	0.0079	0.0039	0.0196	0.0192	0.1359	0.035	0.0992	0.0412	0.0048
8	rs55910321	133418947	0.7	1.17306168852618	0.77	1.42140104222308	0.102901989723731	0.447114185116206	0.0073	0.0078	0.0768	0.017	0.0467	0.0201	0.022	0.0347	0.0043	0.0418	0.0436	0.1129	0.0042	0.045	0.1034	0.0184	0.0204	0.008	0.0039	0.0196	0.0192	0.1358	0.035	0.0992	0.0412	0.0049
8	rs10111396	133419545	0.7	1.17306168852618	0.77	1.42140104222308	0.117728870799041	0.493374143807503	0.0073	0.0078	0.0768	0.0171	0.0467	0.0202	0.022	0.0347	0.0043	0.0418	0.0436	0.1126	0.0042	0.0449	0.1034	0.0184	0.0205	0.008	0.0039	0.0196	0.0192	0.1358	0.035	0.0992	0.0412	0.0049
8	rs72721061	133423791	0.7	1.17306168852618	0.77	1.42140104222308	0.156168695665484	0.635314044445478	0.0073	0.0078	0.0774	0.0171	0.0467	0.0202	0.0223	0.0348	0.0045	0.0418	0.0434	0.112	0.0044	0.0444	0.1031	0.0183	0.0202	0.0081	0.0042	0.0198	0.0191	0.1356	0.0352	0.099	0.0413	0.005
8	rs73708454	133424983	0.7	1.17306168852618	0.77	1.42140104222308	0.150192576705133	0.598808449558122	0.0074	0.0078	0.0776	0.0171	0.0468	0.0202	0.0223	0.0349	0.0045	0.0418	0.0435	0.1118	0.0044	0.0443	0.1029	0.0182	0.0201	0.0082	0.0042	0.0199	0.0191	0.1356	0.0353	0.099	0.0413	0.005
8	rs2597332	133426855	0.7	1.17306168852618	0.77	1.42140104222308	0.153146715966789	0.618368732683002	0.0074	0.0078	0.0777	0.0171	0.0468	0.0201	0.0221	0.035	0.0045	0.0419	0.0435	0.1115	0.0045	0.0444	0.1029	0.0182	0.02	0.0082	0.0042	0.0201	0.0191	0.1354	0.0354	0.099	0.0413	0.0051
8	rs76089003	133436423	0.7	1.17306168852618	0.77	1.42140104222308	0.20053989452992	0.664671409777477	0.0076	0.008	0.0785	0.0174	0.0467	0.0201	0.0219	0.0361	0.0047	0.0425	0.0442	0.1093	0.0049	0.0447	0.1023	0.0178	0.0193	0.0085	0.0043	0.0209	0.0189	0.1344	0.0358	0.0984	0.0409	0.0054
8	rs2597327	133436942	0.7	1.17306168852618	0.77	1.42140104222308	0.191259008723461	0.596660246116813	0.0076	0.008	0.0785	0.0174	0.0467	0.0201	0.0219	0.0361	0.0047	0.0425	0.0442	0.1092	0.0049	0.0447	0.1023	0.0178	0.0193	0.0085	0.0043	0.0209	0.0189	0.1344	0.0358	0.0984	0.0409	0.0054
8	rs72721069	133437151	0.7	1.17306168852618	0.77	1.42140104222308	0.191601092964062	0.597519306331917	0.0076	0.008	0.0785	0.0174	0.0467	0.0201	0.0219	0.0361	0.0047	0.0425	0.0442	0.1092	0.0049	0.0447	0.1023	0.0178	0.0193	0.0085	0.0043	0.0209	0.0189	0.1344	0.0358	0.0984	0.0409	0.0054
8	rs117184709	133437168	0.7	1.17306168852618	0.77	1.42140104222308	0.191372997960921	0.603110369996261	0.0076	0.008	0.0785	0.0174	0.0467	0.0201	0.0219	0.0361	0.0047	0.0425	0.0442	0.1092	0.0049	0.0447	0.1023	0.0178	0.0193	0.0085	0.0043	0.0209	0.0189	0.1344	0.0358	0.0984	0.0409	0.0054
8	rs117997738	133437971	0.7	1.17306168852618	0.77	1.42140104222308	0.188534920424264	0.616348318623098	0.0077	0.008	0.0785	0.0174	0.0466	0.0201	0.0219	0.0361	0.0047	0.0425	0.0442	0.1092	0.0049	0.0447	0.1023	0.0178	0.0193	0.0085	0.0043	0.0209	0.0188	0.1343	0.0358	0.0984	0.0409	0.0054
8	rs1515518	133438861	0.7	1.17306168852618	0.77	1.42140104222308	0.181085418664927	0.617646977295888	0.0077	0.008	0.0785	0.0174	0.0466	0.0201	0.022	0.0362	0.0047	0.0425	0.0442	0.1092	0.0049	0.0447	0.1023	0.0178	0.0192	0.0085	0.0043	0.0209	0.0188	0.1343	0.0358	0.0985	0.0409	0.0054
8	rs4736583	133441144	0.7	1.17306168852618	0.77	1.42140104222308	0.183933034810592	0.670696999153414	0.0077	0.008	0.0787	0.0174	0.0466	0.0201	0.022	0.0364	0.0047	0.0425	0.0441	0.1091	0.0049	0.0447	0.1024	0.0177	0.0192	0.0085	0.0043	0.0209	0.0188	0.1342	0.0357	0.0986	0.0409	0.0054
8	rs118163770	133441387	0.7	1.17306168852618	0.77	1.42140104222308	0.191334997232554	0.718890651628385	0.0077	0.008	0.0787	0.0174	0.0466	0.0201	0.0219	0.0364	0.0047	0.0425	0.0441	0.1091	0.0049	0.0448	0.1024	0.0177	0.0192	0.0085	0.0043	0.0209	0.0188	0.1342	0.0357	0.0986	0.0409	0.0054
8	rs78785240	133443820	0.7	1.17306168852618	0.77	1.42140104222308	0.230812238387405	0.735069448413622	0.0077	0.008	0.0791	0.0173	0.0465	0.0198	0.0219	0.0364	0.0047	0.0424	0.0439	0.1094	0.0049	0.045	0.1024	0.0175	0.0191	0.0086	0.0043	0.021	0.0188	0.1339	0.0356	0.0985	0.041	0.0054
8	rs28637511	133445414	0.7	1.17306168852618	0.77	1.42140104222308	0.238355087245008	0.712471391142564	0.0077	0.0081	0.0791	0.0172	0.0465	0.0196	0.0219	0.0365	0.0048	0.0424	0.0439	0.1094	0.005	0.0451	0.1024	0.0174	0.0191	0.0087	0.0043	0.021	0.0188	0.1338	0.0356	0.0985	0.0411	0.0054
8	rs16904685	133452802	0.7	1.17306168852618	0.77	1.42140104222308	0.336489521265082	0.983806364471335	0.0077	0.0083	0.0791	0.0172	0.0464	0.0196	0.0218	0.0366	0.0048	0.0423	0.0439	0.1092	0.005	0.045	0.1023	0.0174	0.0191	0.0087	0.0043	0.0213	0.0188	0.1337	0.0357	0.0984	0.0409	0.0053
8	rs1878016	133456441	0.69	1.27319915016337	0.77	1.42140104222308	0.180092964680145	0.74740603528593	0.0077	0.0089	0.08	0.018	0.0472	0.0191	0.0215	0.0359	0.0047	0.0419	0.0442	0.1089	0.0053	0.0429	0.1009	0.0169	0.0197	0.008	0.0047	0.0227	0.0191	0.1337	0.0367	0.0966	0.0431	0.0048
8	rs72721072	133457194	0.69	1.27319915016337	0.77	1.42140104222308	0.194618833408018	0.594799962635516	0.0074	0.0091	0.0797	0.0183	0.0475	0.0185	0.021	0.0357	0.0045	0.042	0.0443	0.1083	0.0051	0.0422	0.1021	0.0166	0.0198	0.0076	0.0046	0.0233	0.0192	0.135	0.0369	0.0954	0.0439	0.0048
8	rs112593560	133457294	0.69	1.27319915016337	0.78	1.32595579198345	0.196041465827433	0.608138515335024	0.0074	0.0091	0.0796	0.0184	0.0475	0.0185	0.021	0.0357	0.0045	0.042	0.0443	0.1082	0.005	0.0421	0.1022	0.0165	0.0198	0.0076	0.0046	0.0233	0.0192	0.1351	0.037	0.0953	0.044	0.0048
8	rs2721905	133458487	0.68	1.37836760343813	0.78	1.32595579198345	0.206204881612118	0.7191895331285	0.0072	0.0093	0.0793	0.0188	0.0479	0.0178	0.0205	0.0355	0.0043	0.0419	0.0447	0.1074	0.0047	0.0417	0.1036	0.0162	0.0198	0.0072	0.0046	0.0243	0.0191	0.1365	0.0372	0.0938	0.0452	0.0048
8	rs77952968	133460124	0.68	1.37836760343813	0.77	1.42140104222308	0.249678176095125	0.828035503882191	0.0071	0.0093	0.0793	0.0188	0.048	0.0178	0.0204	0.0356	0.0042	0.0419	0.0448	0.1075	0.0047	0.0415	0.1036	0.0159	0.0198	0.0072	0.0046	0.0244	0.019	0.1366	0.0372	0.094	0.0453	0.0047
8	rs75849869	133461462	0.68	1.37836760343813	0.77	1.42140104222308	0.265421917363066	0.899677749196118	0.0071	0.0093	0.0794	0.0188	0.0481	0.0177	0.0203	0.0356	0.0041	0.0419	0.0449	0.1075	0.0046	0.0415	0.1036	0.0158	0.0198	0.0071	0.0046	0.0244	0.0189	0.1366	0.0372	0.0941	0.0454	0.0046
8	rs62520395	133462140	0.68	1.37836760343813	0.77	1.42140104222308	0.276861390975034	0.89278768401566	0.0071	0.0093	0.0794	0.0188	0.0482	0.0177	0.0203	0.0356	0.0041	0.0419	0.0449	0.1072	0.0046	0.0414	0.1036	0.0157	0.0198	0.0071	0.0046	0.0245	0.0189	0.1368	0.0372	0.0941	0.0455	0.0046
8	rs12543579	133464155	0.68	1.37836760343813	0.78	1.32595579198345	0.269405256998828	0.73687198445977	0.007	0.0093	0.0794	0.0188	0.0486	0.0175	0.0201	0.0358	0.004	0.0421	0.0451	0.1072	0.0045	0.0413	0.1035	0.0153	0.0199	0.0071	0.0046	0.0246	0.0189	0.1368	0.0371	0.0943	0.0457	0.0045
8	rs2673566	133464538	0.68	1.37836760343813	0.78	1.32595579198345	0.26287493594595	0.682489809142312	0.007	0.0093	0.0795	0.0188	0.0487	0.0175	0.0201	0.0359	0.004	0.0422	0.0452	0.1072	0.0045	0.0413	0.1035	0.0153	0.0199	0.0071	0.0046	0.0247	0.0189	0.1368	0.037	0.0943	0.0457	0.0045
8	rs11777975	133467822	0.68	1.37836760343813	0.78	1.32595579198345	0.261063826276654	0.632700104206005	0.0069	0.0092	0.0799	0.0189	0.049	0.0173	0.0201	0.0359	0.0039	0.0421	0.0456	0.1071	0.0044	0.0413	0.1036	0.0152	0.0199	0.007	0.0044	0.0249	0.0189	0.1368	0.0367	0.094	0.0458	0.0044
8	rs72721094	133470249	0.68	1.37836760343813	0.78	1.32595579198345	0.244459814397125	0.545251073486137	0.0069	0.0092	0.0799	0.019	0.0493	0.0173	0.0202	0.0357	0.0038	0.0423	0.0457	0.107	0.0043	0.041	0.1037	0.0152	0.02	0.007	0.0046	0.0244	0.019	0.1369	0.0366	0.0939	0.046	0.0043
8	rs12547451	133474876	0.68	1.37836760343813	0.78	1.32595579198345	0.228453778543689	0.501585960537479	0.0068	0.0091	0.08	0.019	0.0493	0.0172	0.0201	0.0356	0.0037	0.0424	0.0463	0.1068	0.0042	0.0411	0.1039	0.0152	0.0201	0.0069	0.0045	0.0245	0.019	0.137	0.0365	0.0938	0.046	0.0045
8	rs11780826	133476633	0.68	1.37836760343813	0.77	1.42140104222308	0.215845086457604	0.498707890579933	0.0069	0.0091	0.08	0.019	0.0494	0.0171	0.02	0.0356	0.0037	0.0424	0.0465	0.1071	0.0042	0.0414	0.1037	0.0149	0.0199	0.0068	0.0044	0.0244	0.019	0.1371	0.0365	0.0941	0.0458	0.0045
8	rs113293031	133479962	0.68	1.37836760343813	0.78	1.32595579198345	0.212604123182664	0.41651929660244	0.0066	0.0088	0.0809	0.0195	0.0494	0.0171	0.0199	0.0357	0.0034	0.0421	0.0467	0.1066	0.0038	0.0414	0.1044	0.0151	0.0203	0.0068	0.004	0.0244	0.0187	0.1374	0.0357	0.0941	0.0465	0.0041
8	rs4736586	133481225	0.68	1.37836760343813	0.78	1.32595579198345	0.190272729114839	0.437292531573527	0.0065	0.0087	0.0812	0.0196	0.0495	0.0171	0.0199	0.0357	0.0033	0.042	0.0467	0.1065	0.0038	0.0415	0.1046	0.0151	0.0204	0.0067	0.0039	0.0245	0.0186	0.1374	0.0355	0.0941	0.0466	0.0041
8	rs2167171	133487525	0.68	1.37836760343813	0.78	1.32595579198345	0.1302223454817	0.389725425379494	0.0064	0.0087	0.0817	0.0198	0.049	0.0173	0.0199	0.0356	0.0033	0.0424	0.0467	0.1068	0.0036	0.0416	0.1045	0.0153	0.0207	0.0065	0.0038	0.0244	0.0185	0.1377	0.0352	0.0937	0.0469	0.0037
8	rs79091618	133489801	0.68	1.37836760343813	0.78	1.32595579198345	0.121817915687981	0.383327710641924	0.0064	0.0087	0.0816	0.0198	0.0491	0.0173	0.0199	0.0356	0.0033	0.0424	0.0467	0.1068	0.0036	0.0416	0.1045	0.0153	0.0207	0.0065	0.0038	0.0244	0.0185	0.1378	0.0352	0.0937	0.0469	0.0037
8	rs35155387	133491058	0.68	1.37836760343813	0.78	1.32595579198345	0.117102986209897	0.342977075173033	0.0064	0.0087	0.0816	0.0199	0.0492	0.0173	0.02	0.0356	0.0033	0.0424	0.0467	0.1068	0.0036	0.0416	0.1046	0.0153	0.0208	0.0065	0.0038	0.0244	0.0185	0.1378	0.0352	0.0937	0.0469	0.0037
8	rs2721889	133491779	0.68	1.37836760343813	0.78	1.32595579198345	0.114703991101206	0.338039752138928	0.0064	0.0087	0.0816	0.0199	0.0492	0.0173	0.0199	0.0356	0.0033	0.0423	0.0468	0.1068	0.0036	0.0417	0.1046	0.0154	0.0207	0.0065	0.0037	0.0243	0.0185	0.1378	0.0352	0.0937	0.0469	0.0037
8	rs769360	133495045	0.68	1.37836760343813	0.78	1.32595579198345	0.112612520011513	0.413778954366289	0.0064	0.0086	0.0816	0.0199	0.049	0.0172	0.0198	0.0354	0.0032	0.0423	0.0467	0.1068	0.0036	0.0417	0.1046	0.0153	0.0207	0.0065	0.0037	0.0244	0.0187	0.1382	0.0351	0.0938	0.0471	0.0036
8	rs1901090	133497127	0.68	1.37836760343813	0.78	1.32595579198345	0.106962694612706	0.3493020313066	0.0064	0.0086	0.0816	0.0199	0.0489	0.0172	0.0198	0.0353	0.0032	0.0422	0.0467	0.1069	0.0035	0.0417	0.1046	0.0153	0.0207	0.0064	0.0037	0.0244	0.0187	0.1385	0.035	0.0939	0.0473	0.0036
8	rs10100626	133499220	0.68	1.37836760343813	0.79	1.23450020912344	0.0694449326640147	0.19968033298259	0.0065	0.0081	0.0823	0.0198	0.0489	0.0176	0.0191	0.0345	0.003	0.0421	0.0464	0.1083	0.0032	0.0409	0.1069	0.0149	0.0217	0.006	0.0029	0.0242	0.0184	0.1368	0.0339	0.0936	0.0504	0.0033
8	rs201758281	133500319	0.68	1.37836760343813	0.79	1.23450020912344	0.0493594098875003	0.183105595958384	0.0066	0.0078	0.0832	0.0197	0.0489	0.0181	0.0186	0.0341	0.0028	0.0421	0.0465	0.1086	0.0029	0.0408	0.1084	0.0146	0.0224	0.0055	0.0026	0.024	0.0181	0.1361	0.0336	0.093	0.0516	0.0031
8	rs10046742	133506571	0.67	1.4886173743957	0.79	1.23450020912344	0.0614614689154437	0.269137879817265	0.0068	0.0077	0.0833	0.0199	0.0487	0.018	0.0182	0.0343	0.0026	0.042	0.0466	0.1091	0.0028	0.0405	0.11	0.0144	0.0228	0.0051	0.0024	0.024	0.0178	0.1357	0.0335	0.0928	0.0523	0.0028
8	rs71526254	133507225	0.67	1.4886173743957	0.8	1.14699780192835	0.0587706303105028	0.277226858718505	0.0068	0.0077	0.0833	0.0199	0.0487	0.018	0.0182	0.0343	0.0026	0.042	0.0466	0.1091	0.0028	0.0405	0.1101	0.0144	0.0228	0.0051	0.0024	0.024	0.0178	0.1357	0.0335	0.0928	0.0524	0.0027
8	rs2673594	133511217	0.67	1.4886173743957	0.76	1.52086998948804	0.0644070893437187	0.208094585573697	0.0067	0.0077	0.0833	0.0199	0.0487	0.018	0.0182	0.0343	0.0026	0.0419	0.0466	0.1091	0.0028	0.0405	0.1103	0.0141	0.023	0.0051	0.0024	0.024	0.0178	0.1358	0.0335	0.0927	0.0524	0.0027
8	rs118058680	133511633	0.67	1.4886173743957	0.76	1.52086998948804	0.0713179558717568	0.214694623864506	0.0067	0.0077	0.0833	0.0201	0.0487	0.018	0.0182	0.0343	0.0026	0.0417	0.0466	0.1091	0.0028	0.0405	0.1102	0.0141	0.023	0.0051	0.0024	0.024	0.0178	0.1358	0.0335	0.0926	0.0524	0.0027
8	rs113544337	133513572	0.67	1.4886173743957	0.76	1.52086998948804	0.0746260284889796	0.219419599078099	0.0067	0.0077	0.0833	0.0201	0.0487	0.0181	0.0182	0.0343	0.0026	0.0417	0.0466	0.1092	0.0028	0.0405	0.1101	0.0141	0.023	0.0051	0.0024	0.024	0.0178	0.1359	0.0335	0.0926	0.0524	0.0026
8	rs4736419	133519098	0.67	1.4886173743957	0.76	1.52086998948804	0.0772203154694318	0.169986864259469	0.0067	0.0077	0.0831	0.0202	0.0484	0.0184	0.0182	0.0344	0.0026	0.0417	0.0467	0.1096	0.0027	0.0405	0.1096	0.0141	0.0231	0.005	0.0024	0.0241	0.0176	0.1364	0.0335	0.0925	0.0526	0.0025
8	rs28628061	133519265	0.67	1.4886173743957	0.76	1.52086998948804	0.077373418045792	0.155006416924415	0.0067	0.0077	0.0831	0.0202	0.0484	0.0184	0.0182	0.0345	0.0026	0.0417	0.0467	0.1095	0.0027	0.0405	0.1095	0.0141	0.0231	0.005	0.0024	0.0241	0.0176	0.1365	0.0335	0.0925	0.0526	0.0025
8	rs58901763	133519394	0.67	1.4886173743957	0.76	1.52086998948804	0.0790704623239666	0.153097045109159	0.0067	0.0077	0.0831	0.0202	0.0484	0.0184	0.0182	0.0345	0.0026	0.0417	0.0466	0.1095	0.0027	0.0405	0.1095	0.0141	0.0231	0.005	0.0024	0.0241	0.0176	0.1365	0.0335	0.0925	0.0526	0.0025
8	rs117907924	133525775	0.67	1.4886173743957	0.76	1.52086998948804	0.109369821325482	0.209048413889045	0.0067	0.0077	0.0822	0.0204	0.0487	0.0188	0.0179	0.0347	0.0024	0.0409	0.0461	0.1088	0.0025	0.0404	0.1105	0.0144	0.0237	0.004	0.0024	0.0243	0.0169	0.1366	0.0346	0.0926	0.0535	0.0024
8	rs2733160	133527291	0.67	1.4886173743957	0.76	1.52086998948804	0.0857458407524547	0.128083639446041	0.0067	0.0077	0.0821	0.0205	0.0487	0.0191	0.0179	0.0343	0.0024	0.0409	0.0461	0.1084	0.0025	0.0405	0.1104	0.0145	0.0238	0.004	0.0024	0.0243	0.017	0.1365	0.0346	0.0928	0.0537	0.0024
8	rs2673576	133528579	0.67	1.4886173743957	0.76	1.52086998948804	0.10904332936278	0.124885432141754	0.0065	0.0077	0.081	0.0206	0.0495	0.0189	0.0174	0.0339	0.002	0.0407	0.0461	0.1094	0.0025	0.0406	0.1112	0.0144	0.0238	0.0036	0.0024	0.024	0.0164	0.1363	0.0351	0.0932	0.0547	0.0023
8	rs1473973	133529038	0.67	1.4886173743957	0.76	1.52086998948804	0.240510148817226	0.140248667790305	0.0064	0.0077	0.0787	0.0218	0.0498	0.0194	0.0164	0.0329	0.0019	0.0404	0.0467	0.1102	0.0023	0.0404	0.1123	0.0148	0.0235	0.0029	0.0025	0.0239	0.0157	0.138	0.0354	0.0924	0.0555	0.0021
8	rs66964437	133529334	0.67	1.4886173743957	0.76	1.52086998948804	0.248400899921764	0.140064134304325	0.0064	0.0077	0.0786	0.0218	0.0499	0.0194	0.0164	0.0329	0.0019	0.0403	0.0467	0.1102	0.0023	0.0404	0.1123	0.0148	0.0235	0.0029	0.0025	0.0239	0.0157	0.138	0.0355	0.0924	0.0556	0.0021
8	rs77148314	133529888	0.67	1.4886173743957	0.75	1.62439437893061	0.263101803061475	0.133752393892403	0.0064	0.0077	0.0785	0.022	0.05	0.0193	0.0165	0.0328	0.0019	0.0402	0.0468	0.1103	0.0023	0.0404	0.1122	0.0148	0.0235	0.0029	0.0025	0.0239	0.0155	0.1382	0.0354	0.0923	0.0557	0.0021
8	rs12681713	133536025	0.67	1.4886173743957	0.75	1.62439437893061	0.294363601241434	0.103038281858851	0.0064	0.0077	0.0781	0.0224	0.0501	0.0192	0.0169	0.0325	0.0018	0.0402	0.0468	0.1103	0.0023	0.0403	0.1124	0.0149	0.0238	0.0028	0.0024	0.0239	0.0152	0.1382	0.0353	0.0923	0.0559	0.002
8	rs74997683	133536392	0.67	1.4886173743957	0.75	1.62439437893061	0.36631614823924	0.181788734373627	0.0064	0.0077	0.0778	0.0226	0.05	0.0191	0.017	0.0323	0.0017	0.041	0.0468	0.1102	0.0022	0.0404	0.1122	0.0149	0.0239	0.0028	0.0023	0.0239	0.015	0.1383	0.0352	0.0922	0.0561	0.002
8	rs66904626	133538110	0.67	1.4886173743957	0.75	1.62439437893061	0.376437868863468	0.114360159248275	0.0064	0.0076	0.0776	0.0227	0.05	0.0191	0.0171	0.0322	0.0017	0.0415	0.0468	0.1101	0.0022	0.0404	0.1121	0.0149	0.0241	0.0028	0.0023	0.0238	0.0148	0.1384	0.0351	0.0921	0.0562	0.002
8	rs6471072	133538963	0.67	1.4886173743957	0.75	1.62439437893061	0.371250588087579	0.129245929711277	0.0064	0.0076	0.0776	0.0228	0.05	0.0191	0.0171	0.0321	0.0017	0.0416	0.0468	0.1101	0.0022	0.0404	0.1121	0.015	0.0241	0.0028	0.0023	0.0238	0.0148	0.1384	0.0351	0.0921	0.0562	0.002
8	rs117308381	133540106	0.67	1.4886173743957	0.75	1.62439437893061	0.403886584991391	0.164776365116325	0.0064	0.0076	0.0775	0.0227	0.05	0.0191	0.0171	0.0321	0.0017	0.0416	0.0468	0.1101	0.0022	0.0406	0.1121	0.0149	0.0241	0.0028	0.0023	0.0238	0.0148	0.1384	0.0349	0.0921	0.0561	0.002
8	rs77237964	133547763	0.67	1.4886173743957	0.75	1.62439437893061	0.367181297677074	0.142748515665809	0.0064	0.0076	0.0774	0.0227	0.05	0.0192	0.017	0.0321	0.0018	0.0416	0.0468	0.11	0.0022	0.0414	0.1118	0.0149	0.024	0.0028	0.0023	0.0239	0.0149	0.1381	0.0345	0.0924	0.0559	0.002
8	rs2597359	133547791	0.67	1.4886173743957	0.75	1.62439437893061	0.363780810170537	0.138223683378998	0.0064	0.0076	0.0775	0.0227	0.05	0.0192	0.017	0.0321	0.0018	0.0415	0.0468	0.11	0.0022	0.0414	0.1118	0.0149	0.024	0.0028	0.0024	0.0239	0.0149	0.1381	0.0345	0.0924	0.0558	0.002
8	rs112413376	133549345	0.67	1.4886173743957	0.75	1.62439437893061	0.354845286769075	0.133027529911628	0.0064	0.0076	0.0775	0.0227	0.05	0.0192	0.017	0.0321	0.0018	0.0414	0.0468	0.11	0.0022	0.0414	0.1118	0.0149	0.024	0.0028	0.0024	0.0239	0.0149	0.1381	0.0345	0.0924	0.0558	0.002
8	rs35702263	133558657	0.68	1.37836760343813	0.75	1.62439437893061	0.285042895845472	0.160010082057872	0.0066	0.0078	0.0765	0.0225	0.0502	0.0197	0.0166	0.0316	0.002	0.0407	0.0472	0.1099	0.0025	0.0409	0.1104	0.015	0.0241	0.003	0.0024	0.0245	0.0158	0.1367	0.0342	0.094	0.0572	0.002
8	rs72723180	133568876	0.68	1.37836760343813	0.75	1.62439437893061	0.264692848459747	0.10017783667289	0.0066	0.0078	0.0765	0.0225	0.0502	0.0197	0.0166	0.0316	0.0021	0.0406	0.0473	0.11	0.0025	0.0408	0.1102	0.015	0.024	0.003	0.0024	0.0245	0.0159	0.1367	0.0342	0.0943	0.0572	0.002
8	rs1515521	133572552	0.68	1.37836760343813	0.75	1.62439437893061	0.252820452919294	0.0867394334356721	0.0066	0.0078	0.0765	0.0225	0.0502	0.0198	0.0166	0.0316	0.0021	0.0406	0.0473	0.11	0.0025	0.0408	0.1101	0.015	0.024	0.003	0.0024	0.0246	0.0159	0.1367	0.0342	0.0943	0.0572	0.002
8	rs7000580	133573931	0.68	1.37836760343813	0.75	1.62439437893061	0.26876209071637	0.101972173918207	0.0066	0.0078	0.0764	0.0225	0.0502	0.0199	0.0166	0.0317	0.0021	0.0406	0.0473	0.11	0.0025	0.0409	0.1097	0.015	0.0241	0.003	0.0024	0.0246	0.0159	0.1365	0.0341	0.0943	0.0574	0.002
8	rs56282194	133574214	0.68	1.37836760343813	0.75	1.62439437893061	0.305022042217228	0.136026921577268	0.0066	0.0078	0.0763	0.0225	0.0502	0.02	0.0166	0.0319	0.0021	0.0406	0.0473	0.1101	0.0025	0.0408	0.1093	0.015	0.0243	0.003	0.0024	0.0246	0.016	0.1363	0.0341	0.0944	0.0572	0.002
8	rs731179	133576235	0.68	1.37836760343813	0.75	1.62439437893061	0.403886584991391	0.165069777592958	0.0066	0.0078	0.0764	0.0225	0.0501	0.0201	0.0166	0.0317	0.0021	0.0405	0.0473	0.1099	0.0026	0.0408	0.1093	0.0149	0.0242	0.003	0.0024	0.0246	0.0162	0.1366	0.034	0.0946	0.0569	0.002
8	rs76988307	133579033	0.69	1.27319915016337	0.74	1.73200383724441	0.239301995730421	0.0833876767461409	0.0066	0.0079	0.077	0.023	0.0502	0.0205	0.0173	0.0305	0.0021	0.0403	0.0469	0.1089	0.0029	0.0406	0.1094	0.0147	0.0244	0.003	0.0023	0.0243	0.0174	0.1363	0.0345	0.0953	0.0559	0.0019
8	rs9297853	133584558	0.69	1.27319915016337	0.74	1.73200383724441	0.301788730214409	0.169196738310377	0.006	0.0078	0.0788	0.024	0.0499	0.0212	0.0182	0.0287	0.0017	0.0398	0.0467	0.1067	0.0028	0.0405	0.1097	0.0143	0.0249	0.0028	0.0019	0.0239	0.0194	0.1376	0.034	0.0977	0.0533	0.0014
8	rs4320530	133586089	0.69	1.27319915016337	0.74	1.73200383724441	0.303795155699017	0.163897230217901	0.006	0.0078	0.0788	0.024	0.0499	0.0212	0.0182	0.0287	0.0017	0.0399	0.0467	0.1067	0.0028	0.0405	0.1097	0.0143	0.0249	0.0028	0.0019	0.0239	0.0194	0.1376	0.034	0.0977	0.0533	0.0014
8	rs4142831	133597263	0.69	1.27319915016337	0.74	1.73200383724441	0.251800176949708	0.133571041827139	0.006	0.0078	0.079	0.0243	0.0499	0.0213	0.0183	0.0287	0.0017	0.0401	0.0468	0.1067	0.0029	0.0404	0.1097	0.0143	0.0249	0.0028	0.0019	0.024	0.0195	0.1376	0.0339	0.0975	0.0532	0.0014
8	rs116961073	133602619	0.69	1.27319915016337	0.74	1.73200383724441	0.251755868316807	0.132394466207228	0.006	0.0078	0.079	0.0243	0.0499	0.0213	0.0183	0.0287	0.0017	0.0401	0.0468	0.1067	0.0029	0.0404	0.1097	0.0143	0.0249	0.0028	0.0019	0.024	0.0195	0.1376	0.0339	0.0975	0.0533	0.0014
8	rs72723187	133603369	0.69	1.27319915016337	0.74	1.73200383724441	0.251667263850432	0.132484835646443	0.006	0.0078	0.079	0.0243	0.0499	0.0213	0.0183	0.0287	0.0017	0.0401	0.0468	0.1067	0.0029	0.0404	0.1097	0.0143	0.0249	0.0028	0.0019	0.024	0.0195	0.1376	0.0339	0.0975	0.0532	0.0014
8	rs4736597	133607738	0.69	1.27319915016337	0.74	1.73200383724441	0.251268754953303	0.13194296061607	0.006	0.0078	0.079	0.0243	0.0499	0.0213	0.0183	0.0287	0.0017	0.0401	0.0468	0.1067	0.0029	0.0404	0.1097	0.0143	0.0249	0.0028	0.0019	0.024	0.0195	0.1376	0.0339	0.0975	0.053	0.0014
8	rs4314632	133621137	0.69	1.27319915016337	0.74	1.73200383724441	0.234673427695671	0.119970831647177	0.006	0.0078	0.0789	0.0242	0.0499	0.0216	0.0183	0.0288	0.0017	0.0399	0.0468	0.1066	0.0029	0.0404	0.1097	0.0146	0.025	0.0028	0.002	0.024	0.0194	0.1376	0.0339	0.0973	0.0529	0.0014
8	rs4480107	133629614	0.69	1.27319915016337	0.74	1.73200383724441	0.233779232361471	0.119448674213855	0.006	0.0078	0.0789	0.0242	0.0499	0.0217	0.0183	0.0288	0.0017	0.0399	0.0468	0.1066	0.0029	0.0404	0.1097	0.0146	0.025	0.0028	0.002	0.024	0.0194	0.1376	0.0339	0.0972	0.0529	0.0014
8	rs6471086	133636715	0.69	1.27319915016337	0.74	1.73200383724441	0.240164619779852	0.138866829495454	0.006	0.0077	0.0789	0.0242	0.0498	0.0219	0.0185	0.0289	0.0016	0.04	0.047	0.1065	0.0029	0.0406	0.1095	0.0147	0.0252	0.0026	0.002	0.0241	0.0193	0.1373	0.034	0.097	0.0529	0.0014
8	rs2293979	133637659	0.69	1.27319915016337	0.74	1.73200383724441	0.239517491209571	0.139418965422026	0.006	0.0077	0.0789	0.0242	0.0498	0.0219	0.0185	0.0289	0.0016	0.04	0.047	0.1065	0.0029	0.0406	0.1095	0.0147	0.0252	0.0026	0.002	0.0241	0.0193	0.1373	0.034	0.097	0.0529	0.0014
8	rs17663110	133639584	0.69	1.27319915016337	0.74	1.73200383724441	0.253398128719963	0.143027266924976	0.006	0.0077	0.079	0.0242	0.0498	0.0218	0.0185	0.0289	0.0016	0.04	0.047	0.1065	0.0029	0.0406	0.1094	0.0146	0.0251	0.0026	0.002	0.0243	0.0194	0.1372	0.0339	0.0971	0.053	0.0014
8	rs77061030	133639823	0.69	1.27319915016337	0.74	1.73200383724441	0.256073661722315	0.14451726923519	0.006	0.0077	0.079	0.0242	0.0498	0.0218	0.0185	0.0289	0.0016	0.04	0.047	0.1065	0.0029	0.0406	0.1094	0.0146	0.0252	0.0026	0.002	0.0243	0.0195	0.1372	0.0339	0.0971	0.053	0.0014
8	rs13268124	133640322	0.69	1.27319915016337	0.74	1.73200383724441	0.26061211226897	0.148832041487617	0.006	0.0077	0.079	0.0242	0.0498	0.0218	0.0185	0.0289	0.0016	0.04	0.0469	0.1065	0.0029	0.0406	0.1093	0.0146	0.0252	0.0026	0.002	0.0243	0.0196	0.1372	0.0339	0.097	0.053	0.0014
8	rs77437302	133647268	0.69	1.27319915016337	0.74	1.73200383724441	0.277234745107487	0.156924214096603	0.0059	0.0077	0.079	0.0243	0.0498	0.0219	0.0184	0.0288	0.0016	0.04	0.047	0.1064	0.0029	0.0407	0.1092	0.0146	0.0252	0.0025	0.002	0.0243	0.0197	0.1372	0.0339	0.0971	0.0531	0.0014
8	rs4736598	133649465	0.69	1.27319915016337	0.74	1.73200383724441	0.27690804543134	0.156828124956511	0.0059	0.0077	0.079	0.0243	0.0498	0.0219	0.0184	0.0288	0.0016	0.04	0.047	0.1064	0.0029	0.0407	0.1092	0.0146	0.0252	0.0025	0.002	0.0243	0.0197	0.1372	0.0339	0.0971	0.0531	0.0014
8	rs76505047	133679191	0.69	1.27319915016337	0.74	1.73200383724441	0.318790783099214	0.167423667805137	0.0059	0.0076	0.079	0.0244	0.0497	0.022	0.0185	0.0288	0.0016	0.04	0.0469	0.1063	0.0029	0.0406	0.1089	0.0147	0.0252	0.0025	0.0019	0.0243	0.0197	0.1372	0.034	0.097	0.0531	0.0013
8	rs6983597	133685515	0.69	1.27319915016337	0.74	1.73200383724441	0.330568631934136	0.185749077005445	0.0058	0.0076	0.0789	0.0245	0.0496	0.0221	0.0186	0.0288	0.0016	0.04	0.0468	0.1062	0.0028	0.0406	0.1085	0.0148	0.0253	0.0025	0.0019	0.0244	0.0199	0.1373	0.034	0.097	0.0533	0.0013
8	rs56406018	133688400	0.69	1.27319915016337	0.74	1.73200383724441	0.403375727533423	0.31825897866741	0.0054	0.0076	0.0789	0.0253	0.0491	0.0227	0.0193	0.0286	0.0014	0.0397	0.0465	0.1051	0.0027	0.0404	0.1067	0.0154	0.0254	0.0024	0.0017	0.025	0.0207	0.1382	0.0344	0.0966	0.0538	0.0012
8	rs62514538	133696927	0.69	1.27319915016337	0.74	1.73200383724441	0.567731642198146	0.544410916978473	0.0044	0.0075	0.0793	0.0265	0.0486	0.0232	0.0197	0.0286	0.0013	0.0396	0.0456	0.1038	0.0024	0.0402	0.1053	0.0162	0.0256	0.0022	0.0015	0.0253	0.0214	0.1405	0.0344	0.0961	0.0539	0.0011
8	Affx-31619396	133700238	0.69	1.27319915016337	0.74	1.73200383724441	0.560586769434856	0.543571080796144	0.0044	0.0075	0.0793	0.0265	0.0484	0.0232	0.0197	0.0286	0.0013	0.0396	0.0456	0.1038	0.0024	0.0402	0.1053	0.0162	0.0256	0.0022	0.0015	0.0253	0.0214	0.1406	0.0344	0.0962	0.0539	0.0011
8	rs67139702	133704193	0.69	1.27319915016337	0.75	1.62439437893061	0.553087334750316	0.548895442733835	0.0043	0.0078	0.0792	0.0265	0.0483	0.0233	0.0199	0.0285	0.0013	0.0394	0.0455	0.1035	0.0024	0.0402	0.1052	0.0163	0.0256	0.0022	0.0015	0.0255	0.0215	0.1407	0.0344	0.0965	0.0539	0.0011
8	rs56071616	133707287	0.69	1.27319915016337	0.75	1.62439437893061	0.532823178448868	0.522264840801192	0.0043	0.0079	0.0792	0.0264	0.0483	0.0233	0.0199	0.0283	0.0013	0.0393	0.0455	0.1033	0.0024	0.0402	0.1051	0.0163	0.0256	0.0024	0.0015	0.0256	0.0215	0.1407	0.0344	0.0967	0.0539	0.0011
8	rs72725133	133711701	0.69	1.27319915016337	0.75	1.62439437893061	0.569004784101334	0.564238360710182	0.0042	0.0079	0.0792	0.0267	0.0484	0.0234	0.02	0.0282	0.0013	0.0394	0.0455	0.1031	0.0023	0.0403	0.105	0.0165	0.0257	0.0024	0.0015	0.0254	0.0217	0.1406	0.0344	0.0966	0.0539	0.001
8	rs13439215	133712209	0.69	1.27319915016337	0.74	1.73200383724441	0.566192254749394	0.562967599938642	0.0041	0.0079	0.0792	0.0267	0.0484	0.0234	0.02	0.0282	0.0013	0.0394	0.0455	0.1031	0.0023	0.0403	0.105	0.0165	0.0257	0.0024	0.0015	0.0254	0.0217	0.1406	0.0344	0.0966	0.0539	0.001
8	rs79431663	133720603	0.69	1.27319915016337	0.74	1.73200383724441	0.681058965745413	0.681308428336707	0.0039	0.0079	0.079	0.0273	0.0485	0.024	0.02	0.0279	0.0013	0.0396	0.0455	0.1021	0.0023	0.0406	0.1043	0.0168	0.0258	0.0024	0.0015	0.0252	0.0221	0.1403	0.0352	0.0962	0.0536	0.001
8	rs1048490	133722281	0.69	1.27319915016337	0.74	1.73200383724441	0.681131764457575	0.674229926519649	0.0039	0.0079	0.079	0.0273	0.0485	0.024	0.0201	0.0279	0.0013	0.0396	0.0455	0.102	0.0023	0.0406	0.1043	0.0169	0.0258	0.0024	0.0015	0.0252	0.0221	0.1403	0.0353	0.0962	0.0536	0.001
8	rs79217451	133723700	0.69	1.27319915016337	0.74	1.73200383724441	0.694953278445832	0.688551649417222	0.0039	0.0079	0.079	0.0273	0.0485	0.024	0.0201	0.0278	0.0013	0.0396	0.0455	0.102	0.0022	0.0407	0.1043	0.0169	0.0258	0.0024	0.0015	0.0252	0.0221	0.1403	0.0353	0.0962	0.0536	0.001
8	rs10104852	133736059	0.68	1.37836760343813	0.74	1.73200383724441	0.730009719995595	0.721581577076883	0.0038	0.0078	0.0786	0.0275	0.0487	0.0242	0.0202	0.0276	0.0013	0.0396	0.0452	0.1016	0.0022	0.0408	0.1038	0.017	0.0258	0.0024	0.0015	0.0255	0.0223	0.1403	0.0354	0.0965	0.0538	0.001
8	rs11780098	133741146	0.69	1.27319915016337	0.74	1.73200383724441	0.700767289617386	0.740630380352382	0.0038	0.0078	0.0785	0.0275	0.0487	0.0242	0.0202	0.0276	0.0013	0.0396	0.0451	0.1015	0.0022	0.0414	0.1037	0.0171	0.0258	0.0024	0.0015	0.0256	0.0223	0.1403	0.0348	0.0965	0.0538	0.001
8	rs79435801	133745292	0.69	1.27319915016337	0.74	1.73200383724441	0.667940039877105	0.862072224634381	0.0038	0.0078	0.0783	0.0277	0.0488	0.0245	0.0206	0.0276	0.0013	0.0397	0.0447	0.1006	0.0021	0.0419	0.1028	0.0175	0.0256	0.0025	0.0015	0.0258	0.0227	0.1402	0.0348	0.0964	0.0538	0.001
8	rs113401529	133747350	0.68	1.37836760343813	0.74	1.73200383724441	0.633215914290328	0.854466767690948	0.0038	0.0078	0.0781	0.0279	0.0489	0.0248	0.0209	0.0278	0.0014	0.0397	0.0443	0.0999	0.0021	0.0423	0.1018	0.0178	0.0254	0.0026	0.0015	0.0261	0.023	0.1404	0.0349	0.0965	0.0536	0.001
8	rs55754237	133748554	0.68	1.37836760343813	0.74	1.73200383724441	0.628223948221406	0.84068857903978	0.0038	0.0078	0.0781	0.0279	0.049	0.0248	0.0209	0.0278	0.0014	0.0397	0.0443	0.0998	0.0021	0.0423	0.1018	0.0178	0.0254	0.0026	0.0015	0.0261	0.023	0.1404	0.0349	0.0965	0.0536	0.001
8	rs2739018	133749106	0.68	1.37836760343813	0.74	1.73200383724441	0.628013417625097	0.83698109773355	0.0038	0.0078	0.0781	0.0279	0.049	0.0248	0.0209	0.0278	0.0014	0.0397	0.0443	0.0998	0.0021	0.0424	0.1018	0.0178	0.0254	0.0026	0.0015	0.0261	0.023	0.1404	0.0349	0.0965	0.0536	0.001
8	rs17607932	133750989	0.68	1.37836760343813	0.74	1.73200383724441	0.627522305037841	0.839761388845659	0.0038	0.0078	0.0781	0.0279	0.049	0.0248	0.0209	0.0278	0.0014	0.0397	0.0443	0.0998	0.0021	0.0424	0.1018	0.0178	0.0254	0.0026	0.0015	0.0261	0.023	0.1404	0.0349	0.0965	0.0536	0.001
8	rs117221111	133756097	0.68	1.37836760343813	0.74	1.73200383724441	0.622690746281771	0.841615982083234	0.0038	0.0078	0.0781	0.0279	0.049	0.0248	0.021	0.0278	0.0014	0.0397	0.0442	0.0998	0.002	0.0424	0.1016	0.0179	0.0253	0.0027	0.0014	0.0262	0.0231	0.1404	0.0349	0.0964	0.0536	0.001
8	rs2433064	133760184	0.68	1.37836760343813	0.74	1.73200383724441	0.618851758034571	0.821877882576639	0.0038	0.0078	0.078	0.028	0.049	0.0249	0.021	0.0278	0.0014	0.0398	0.0441	0.0997	0.002	0.0425	0.1015	0.0179	0.0253	0.0028	0.0014	0.0262	0.0231	0.1403	0.035	0.0964	0.0537	0.001
8	rs77021114	133761582	0.68	1.37836760343813	0.74	1.73200383724441	0.618921460655011	0.822339369376	0.0038	0.0078	0.078	0.028	0.049	0.0249	0.021	0.0278	0.0014	0.0398	0.0441	0.0997	0.002	0.0425	0.1015	0.0179	0.0253	0.0028	0.0014	0.0262	0.0231	0.1403	0.035	0.0964	0.0537	0.001
8	rs77087117	133761890	0.68	1.37836760343813	0.76	1.52086998948804	0.618921460655011	0.822493210401081	0.0038	0.0078	0.078	0.028	0.049	0.0249	0.021	0.0278	0.0014	0.0398	0.0441	0.0997	0.002	0.0425	0.1015	0.0179	0.0253	0.0028	0.0014	0.0262	0.0231	0.1403	0.035	0.0964	0.0537	0.001
8	rs117725783	133764112	0.68	1.37836760343813	0.76	1.52086998948804	0.619060876698589	0.82433977381714	0.0038	0.0078	0.078	0.028	0.049	0.0249	0.021	0.0278	0.0014	0.0398	0.0441	0.0997	0.002	0.0425	0.1015	0.0179	0.0253	0.0028	0.0014	0.0262	0.0231	0.1403	0.035	0.0964	0.0537	0.001
8	rs78975341	133770663	0.68	1.37836760343813	0.72	1.95958679296424	0.644815477567096	0.826341197415228	0.0037	0.0078	0.0781	0.0281	0.0491	0.0249	0.021	0.0275	0.0013	0.0399	0.0438	0.0999	0.002	0.0426	0.1016	0.0181	0.0253	0.0029	0.0014	0.0263	0.0232	0.1402	0.0348	0.0964	0.0536	9e-04
8	rs2467957	133786056	0.68	1.37836760343813	0.72	1.95958679296424	0.685506072940603	0.831888899614679	0.0036	0.0078	0.0781	0.0283	0.0498	0.025	0.0211	0.0271	0.0013	0.0403	0.0427	0.0998	0.0019	0.043	0.1017	0.0183	0.0252	0.003	0.0014	0.0265	0.0233	0.14	0.0347	0.0963	0.0535	9e-04
8	rs28550258	133786214	0.68	1.37836760343813	0.72	1.95958679296424	0.686090262430723	0.832660027483691	0.0036	0.0078	0.0781	0.0283	0.0498	0.025	0.0211	0.0271	0.0013	0.0403	0.0427	0.0998	0.0019	0.043	0.1017	0.0183	0.0252	0.003	0.0014	0.0265	0.0233	0.14	0.0347	0.0963	0.0535	9e-04
8	rs7839989	133796266	0.68	1.37836760343813	0.72	1.95958679296424	0.694145448033893	0.834819979077033	0.0036	0.0078	0.0783	0.0284	0.0497	0.025	0.0211	0.027	0.0013	0.0403	0.0428	0.0997	0.0019	0.0429	0.1018	0.0183	0.0252	0.0031	0.0014	0.0265	0.0233	0.14	0.0346	0.0962	0.0535	9e-04
8	rs117228433	133817417	0.68	1.37836760343813	0.72	1.95958679296424	0.70017754574298	0.858811041237386	0.0036	0.0077	0.0786	0.0285	0.0496	0.0251	0.0213	0.0268	0.0013	0.0402	0.0426	0.0997	0.0019	0.0431	0.1018	0.0184	0.0252	0.0031	0.0014	0.0265	0.0233	0.14	0.0345	0.096	0.0535	9e-04
8	rs10102374	133836206	0.68	1.37836760343813	0.72	1.95958679296424	0.700251251620231	0.857569356312816	0.0036	0.0077	0.0786	0.0285	0.0496	0.0251	0.0213	0.0268	0.0013	0.0402	0.0425	0.0997	0.0019	0.0431	0.1018	0.0184	0.0252	0.0031	0.0014	0.0265	0.0233	0.14	0.0345	0.096	0.0535	9e-04
8	rs116934213	133838691	0.68	1.37836760343813	0.72	1.95958679296424	0.700324960956887	0.857569356312816	0.0036	0.0077	0.0786	0.0285	0.0496	0.0251	0.0213	0.0268	0.0013	0.0402	0.0425	0.0997	0.0019	0.0431	0.1018	0.0184	0.0252	0.0031	0.0014	0.0265	0.0233	0.14	0.0345	0.096	0.0535	9e-04
8	rs117993522	133839341	0.68	1.37836760343813	0.72	1.95958679296424	0.700324960956887	0.857724546658388	0.0036	0.0077	0.0786	0.0285	0.0496	0.0251	0.0213	0.0268	0.0013	0.0402	0.0425	0.0997	0.0019	0.0431	0.1018	0.0184	0.0252	0.0031	0.0014	0.0265	0.0233	0.14	0.0345	0.096	0.0535	9e-04
8	rs10505602	133857217	0.68	1.37836760343813	0.72	1.95958679296424	0.667146461089172	0.836672295159285	0.0036	0.0077	0.0787	0.0284	0.0498	0.0251	0.0214	0.0268	0.0013	0.0401	0.0426	0.0997	0.0019	0.043	0.1019	0.0184	0.0252	0.0031	0.0014	0.0265	0.0232	0.1399	0.0345	0.096	0.0533	9e-04
8	rs4736611	133858712	0.68	1.37836760343813	0.72	1.95958679296424	0.66786787877519	0.838834411738101	0.0036	0.0077	0.0787	0.0284	0.0498	0.0252	0.0214	0.0267	0.0013	0.04	0.0426	0.0997	0.0019	0.043	0.1019	0.0185	0.0252	0.0031	0.0014	0.0265	0.0232	0.1399	0.0345	0.096	0.0533	9e-04
8	rs6981206	133862950	0.68	1.37836760343813	0.73	1.8437260274666	0.654650187104616	0.865180476910368	0.0035	0.0075	0.0787	0.0284	0.0497	0.0252	0.0215	0.0266	0.0014	0.0401	0.0426	0.0998	0.0019	0.0432	0.102	0.0186	0.0252	0.0032	0.0015	0.0265	0.0231	0.1399	0.0346	0.096	0.0529	9e-04
8	rs116340633	133881996	0.68	1.37836760343813	0.73	1.8437260274666	0.654507173155418	0.866735464989851	0.0035	0.0075	0.0787	0.0284	0.0497	0.0252	0.0215	0.0266	0.0014	0.0401	0.0426	0.0998	0.0019	0.0432	0.102	0.0186	0.0252	0.0032	0.0015	0.0266	0.0231	0.1399	0.0346	0.096	0.0529	9e-04
8	rs79676842	133883905	0.68	1.37836760343813	0.73	1.8437260274666	0.654507173155418	0.866890995342574	0.0035	0.0075	0.0787	0.0284	0.0497	0.0252	0.0215	0.0266	0.0014	0.0401	0.0426	0.0998	0.0019	0.0432	0.102	0.0186	0.0252	0.0032	0.0015	0.0266	0.0231	0.1399	0.0346	0.096	0.0529	9e-04
8	rs180222	133899160	0.68	1.37836760343813	0.74	1.73200383724441	0.643324818253905	0.888877665192371	0.0035	0.0074	0.0787	0.0284	0.0496	0.0253	0.0215	0.0266	0.0014	0.0401	0.0425	0.0998	0.0018	0.0433	0.1021	0.0187	0.0253	0.0032	0.0015	0.0266	0.0231	0.1392	0.0346	0.0965	0.0528	0.001
8	rs180223	133900252	0.68	1.37836760343813	0.74	1.73200383724441	0.641339713224767	0.882160608711146	0.0035	0.0073	0.0787	0.0285	0.0496	0.0253	0.0215	0.0264	0.0014	0.0401	0.0425	0.1001	0.0018	0.0434	0.1021	0.0187	0.0253	0.0032	0.0015	0.0265	0.0231	0.139	0.0346	0.0967	0.0527	0.001
8	rs909357	133902602	0.68	1.37836760343813	0.74	1.73200383724441	0.641198026809209	0.882316701414078	0.0035	0.0073	0.0787	0.0285	0.0496	0.0253	0.0215	0.0264	0.0014	0.0401	0.0425	0.1001	0.0018	0.0434	0.1021	0.0187	0.0253	0.0032	0.0015	0.0265	0.0231	0.139	0.0346	0.0967	0.0527	0.001
8	rs72727406	133906210	0.68	1.37836760343813	0.74	1.73200383724441	0.64098552389638	0.882785013291663	0.0035	0.0073	0.0787	0.0285	0.0496	0.0253	0.0215	0.0264	0.0014	0.0401	0.0425	0.1001	0.0018	0.0434	0.1021	0.0187	0.0253	0.0032	0.0015	0.0265	0.0231	0.139	0.0346	0.0967	0.0527	0.001
8	rs853326	133909974	0.68	1.37836760343813	0.74	1.73200383724441	0.640065048404423	0.884502589816352	0.0035	0.0073	0.0786	0.0284	0.0496	0.0253	0.0215	0.0264	0.0014	0.0401	0.0425	0.1001	0.0018	0.0434	0.1021	0.0187	0.0253	0.0032	0.0015	0.0265	0.0231	0.139	0.0346	0.0966	0.0527	0.001
8	rs80018415	133916799	0.68	1.37836760343813	0.76	1.52086998948804	0.608852237902943	0.924191659288763	0.0035	0.0071	0.079	0.0284	0.0497	0.0254	0.0216	0.0266	0.0014	0.0403	0.0427	0.0997	0.0019	0.0434	0.102	0.0189	0.025	0.0032	0.0015	0.0264	0.023	0.1384	0.0347	0.0966	0.0527	0.001
8	rs79496463	133917088	0.69	1.27319915016337	0.76	1.52086998948804	0.577683945587795	0.913804242023349	0.0036	0.007	0.079	0.0284	0.0496	0.0254	0.0217	0.0268	0.0014	0.0404	0.0429	0.0994	0.0019	0.0435	0.102	0.0191	0.0248	0.0031	0.0015	0.0264	0.023	0.138	0.0348	0.0967	0.0526	0.0011
8	rs79609056	133917619	0.68	1.37836760343813	0.76	1.52086998948804	0.523824418010519	0.927974711344602	0.0036	0.0068	0.079	0.0284	0.0496	0.0255	0.0217	0.027	0.0014	0.0406	0.0434	0.0988	0.0019	0.0437	0.1019	0.0194	0.0244	0.0031	0.0015	0.0264	0.0229	0.1375	0.0349	0.0969	0.0526	0.0012
8	rs116981332	133920045	0.68	1.37836760343813	0.78	1.32595579198345	0.501931678891825	0.941081409659118	0.0036	0.0067	0.0791	0.0284	0.0496	0.0256	0.0218	0.027	0.0014	0.0408	0.0436	0.0986	0.002	0.0437	0.1018	0.0196	0.0241	0.0031	0.0015	0.0264	0.0229	0.1372	0.035	0.0969	0.0525	0.0012
8	rs75865560	133920518	0.68	1.37836760343813	0.78	1.32595579198345	0.496764187742802	0.932076490250348	0.0037	0.0067	0.0791	0.0284	0.0496	0.0256	0.0218	0.0271	0.0014	0.0408	0.0436	0.0986	0.002	0.0437	0.1018	0.0196	0.0241	0.0031	0.0015	0.0264	0.0229	0.1372	0.035	0.0969	0.0525	0.0012
8	rs2687825	133925118	0.68	1.37836760343813	0.78	1.32595579198345	0.49419008942104	0.902656311601802	0.0037	0.0067	0.0792	0.0284	0.0496	0.0256	0.0218	0.0271	0.0014	0.0408	0.0437	0.0984	0.002	0.0437	0.1018	0.0195	0.0241	0.0033	0.0015	0.0264	0.023	0.137	0.035	0.097	0.0524	0.0012
8	rs2687820	133926693	0.68	1.37836760343813	0.78	1.32595579198345	0.493375256740141	0.899207631761238	0.0037	0.0067	0.0792	0.0284	0.0496	0.0256	0.0218	0.0271	0.0014	0.0408	0.0437	0.0983	0.002	0.0437	0.1017	0.0195	0.0241	0.0033	0.0015	0.0264	0.023	0.137	0.035	0.097	0.0524	0.0012
8	rs56206910	133929901	0.68	1.37836760343813	0.78	1.32595579198345	0.493375256740141	0.899050936988574	0.0037	0.0067	0.0792	0.0284	0.0496	0.0256	0.0218	0.0271	0.0014	0.0408	0.0437	0.0983	0.002	0.0437	0.1017	0.0195	0.0241	0.0033	0.0015	0.0264	0.023	0.137	0.035	0.097	0.0524	0.0012
8	rs2687813	133931051	0.68	1.37836760343813	0.78	1.32595579198345	0.493437913175777	0.899991188406864	0.0037	0.0067	0.0792	0.0284	0.0496	0.0256	0.0218	0.0271	0.0014	0.0408	0.0437	0.0983	0.002	0.0437	0.1017	0.0195	0.0241	0.0033	0.0015	0.0264	0.023	0.137	0.035	0.097	0.0524	0.0012
8	rs76243428	133932677	0.68	1.37836760343813	0.79	1.23450020912344	0.493563237548927	0.901088399320854	0.0037	0.0067	0.0792	0.0284	0.0496	0.0256	0.0218	0.0271	0.0014	0.0408	0.0437	0.0983	0.002	0.0437	0.1017	0.0195	0.0241	0.0033	0.0015	0.0264	0.023	0.137	0.035	0.097	0.0524	0.0012
8	rs77187827	133932948	0.68	1.37836760343813	0.78	1.32595579198345	0.499975093627593	0.882316701414078	0.0037	0.0067	0.079	0.0285	0.0496	0.0256	0.0219	0.0271	0.0014	0.0408	0.0437	0.0983	0.002	0.0437	0.1017	0.0196	0.024	0.0037	0.0015	0.0264	0.023	0.137	0.035	0.097	0.0523	0.0012
8	rs865488	133938622	0.68	1.37836760343813	0.78	1.32595579198345	0.520283885230983	0.869069021582043	0.0037	0.0067	0.079	0.0285	0.0496	0.0256	0.0219	0.027	0.0014	0.0408	0.0438	0.0982	0.002	0.0438	0.1017	0.0196	0.0237	0.0039	0.0015	0.0264	0.023	0.1366	0.035	0.097	0.0524	0.0012
8	rs17613233	133951601	0.68	1.37836760343813	0.78	1.32595579198345	0.581809362498477	0.899991188406864	0.0037	0.0068	0.079	0.0284	0.0495	0.0257	0.022	0.0269	0.0015	0.0408	0.0439	0.0982	0.002	0.0438	0.1016	0.0196	0.0234	0.0039	0.0016	0.0264	0.0229	0.1365	0.0349	0.0971	0.0523	0.0013
8	rs61744678	133953673	0.68	1.37836760343813	0.78	1.32595579198345	0.604363125556963	0.859587282398376	0.0037	0.0068	0.079	0.0284	0.0495	0.0257	0.022	0.0268	0.0015	0.0407	0.0439	0.0982	0.002	0.0438	0.1015	0.0196	0.0233	0.0039	0.0016	0.0263	0.023	0.1365	0.0349	0.0971	0.0523	0.0014
8	rs77027029	133958504	0.68	1.37836760343813	0.78	1.32595579198345	0.589283119087358	0.80775220128513	0.0038	0.0069	0.079	0.0284	0.0495	0.0257	0.0221	0.0267	0.0015	0.0407	0.044	0.0981	0.002	0.0438	0.1014	0.0197	0.0231	0.0039	0.0017	0.0263	0.023	0.1366	0.0348	0.0972	0.0523	0.0014
8	rs885195	133967824	0.68	1.37836760343813	0.78	1.32595579198345	0.555471385984717	0.758426214163111	0.0039	0.007	0.079	0.0283	0.0495	0.0258	0.0222	0.0266	0.0016	0.0407	0.0441	0.0981	0.002	0.0438	0.1012	0.0197	0.0228	0.0039	0.0017	0.0262	0.023	0.1366	0.0348	0.0974	0.0523	0.0015
8	rs75645413	133969279	0.68	1.37836760343813	0.78	1.32595579198345	0.565590418024479	0.814501518209793	0.0039	0.007	0.079	0.0282	0.0495	0.0258	0.0222	0.0266	0.0016	0.0407	0.0441	0.0982	0.0021	0.0439	0.1012	0.0196	0.0228	0.004	0.0017	0.0262	0.023	0.1362	0.0348	0.0973	0.0523	0.0016
8	rs1963138	133970345	0.68	1.37836760343813	0.78	1.32595579198345	0.568535576722841	0.778137292386872	0.004	0.007	0.079	0.0281	0.0495	0.0258	0.0221	0.0266	0.0017	0.0407	0.0441	0.0983	0.0021	0.0439	0.1012	0.0196	0.0228	0.004	0.0018	0.0262	0.023	0.1361	0.0349	0.0973	0.0523	0.0016
8	rs76705738	133973569	0.68	1.37836760343813	0.78	1.32595579198345	0.640489808432962	0.794289412071181	0.004	0.0071	0.079	0.0281	0.0495	0.0259	0.0222	0.0265	0.0017	0.0407	0.0441	0.0983	0.0021	0.0439	0.1011	0.0196	0.0227	0.004	0.0018	0.0262	0.023	0.1358	0.035	0.0971	0.0523	0.0017
8	rs16904799	133980214	0.69	1.27319915016337	0.78	1.32595579198345	0.589283119087358	0.733868297683813	0.0043	0.0072	0.0789	0.0282	0.0497	0.0261	0.0224	0.0265	0.0019	0.0406	0.0444	0.0989	0.0022	0.044	0.0993	0.0204	0.0229	0.0042	0.0019	0.0258	0.0231	0.134	0.0353	0.0958	0.0526	0.002
8	rs60703852	133981036	0.68	1.37836760343813	0.78	1.32595579198345	0.317083520542691	0.563955909018687	0.0052	0.0076	0.0791	0.0285	0.0502	0.0268	0.0232	0.0265	0.0026	0.0404	0.0452	0.1002	0.0027	0.0444	0.0949	0.0223	0.0233	0.0047	0.0024	0.0251	0.0234	0.1298	0.0362	0.0927	0.0532	0.0027
8	rs1879992	133981073	0.68	1.37836760343813	0.78	1.32595579198345	0.286846669675093	0.580110261356607	0.0052	0.0076	0.0791	0.0286	0.0505	0.0268	0.0232	0.0265	0.0026	0.0404	0.0452	0.1002	0.0027	0.0444	0.0951	0.0224	0.0233	0.0047	0.0024	0.0249	0.0232	0.1298	0.0361	0.0924	0.0532	0.0027
8	rs17693031	133981746	0.68	1.37836760343813	0.78	1.32595579198345	0.155561511146069	0.459807228926517	0.0058	0.0076	0.0793	0.0282	0.0503	0.0271	0.0235	0.0267	0.0028	0.0404	0.0467	0.0998	0.0031	0.0441	0.0937	0.0237	0.0236	0.0049	0.0027	0.0239	0.0227	0.1295	0.0361	0.0916	0.0524	0.003
8	rs2076740	133984058	0.66	1.60399499294412	0.78	1.32595579198345	0.077548631772497	0.675555864038388	0.0073	0.0075	0.0801	0.0277	0.0489	0.0277	0.0247	0.0268	0.0035	0.0389	0.0503	0.0989	0.0041	0.0425	0.091	0.027	0.0244	0.0053	0.0033	0.0208	0.021	0.1295	0.0357	0.0925	0.0501	0.0037
8	rs117512053	133984290	0.66	1.60399499294412	0.78	1.32595579198345	0.0787158785871975	0.680422697576661	0.0073	0.0075	0.0801	0.0277	0.0489	0.0277	0.0247	0.0268	0.0035	0.0389	0.0503	0.0989	0.0041	0.0425	0.091	0.027	0.0244	0.0053	0.0033	0.0208	0.021	0.1295	0.0357	0.0925	0.0501	0.0037
8	rs3892189	133993664	0.66	1.60399499294412	0.77	1.42140104222308	0.0705937204596448	0.584379691336892	0.0074	0.0076	0.0801	0.0277	0.0488	0.0277	0.0247	0.027	0.0035	0.0389	0.0505	0.0988	0.0042	0.0426	0.0909	0.0273	0.0243	0.0054	0.0033	0.0208	0.0209	0.1293	0.0357	0.0923	0.05	0.0038
8	rs10101716	133994143	0.66	1.60399499294412	0.77	1.42140104222308	0.0692614505538511	0.578546698226878	0.0073	0.0076	0.0803	0.0277	0.0488	0.0277	0.0247	0.027	0.0034	0.0389	0.0505	0.0988	0.0041	0.0426	0.091	0.0273	0.0243	0.0053	0.0033	0.0208	0.021	0.1296	0.0356	0.0922	0.0499	0.0037
8	rs117438739	133995807	0.66	1.60399499294412	0.77	1.42140104222308	0.0692410831920209	0.586802377242007	0.0073	0.0076	0.0803	0.0277	0.0488	0.0277	0.0248	0.027	0.0034	0.0389	0.0505	0.0988	0.0041	0.0426	0.091	0.0273	0.0243	0.0053	0.0033	0.0208	0.021	0.1296	0.0356	0.0922	0.0499	0.0037
8	rs117475219	133996251	0.66	1.60399499294412	0.77	1.42140104222308	0.0692207197372193	0.586517230289519	0.0073	0.0076	0.0803	0.0277	0.0488	0.0277	0.0248	0.027	0.0034	0.0389	0.0505	0.0988	0.0041	0.0426	0.091	0.0273	0.0243	0.0053	0.0033	0.0208	0.021	0.1296	0.0356	0.0922	0.0499	0.0037
8	rs10103821	133997824	0.66	1.60399499294412	0.77	1.42140104222308	0.0694245301287284	0.582386351564877	0.0074	0.0076	0.0803	0.0277	0.0488	0.0277	0.0248	0.027	0.0034	0.0389	0.0505	0.0987	0.0041	0.0425	0.091	0.0274	0.0243	0.0053	0.0033	0.0208	0.021	0.1296	0.0356	0.0925	0.0499	0.0037
8	rs56033214	134003905	0.66	1.60399499294412	0.78	1.32595579198345	0.0700383076459116	0.636476601988483	0.0074	0.0076	0.0802	0.0276	0.0486	0.0277	0.0248	0.027	0.0034	0.0387	0.0504	0.0986	0.0041	0.0422	0.091	0.0276	0.0245	0.0053	0.0032	0.0208	0.021	0.129	0.0359	0.0932	0.0498	0.0037
8	rs72727477	134008721	0.66	1.60399499294412	0.77	1.42140104222308	0.0697719050460661	0.645794813318356	0.0074	0.0077	0.0802	0.0276	0.0486	0.0277	0.0248	0.027	0.0034	0.0387	0.0504	0.0986	0.0041	0.0421	0.091	0.0277	0.0245	0.0053	0.0032	0.0208	0.021	0.1288	0.0359	0.0934	0.0498	0.0037
8	rs62515970	134009683	0.66	1.60399499294412	0.77	1.42140104222308	0.0701409463693435	0.643316597342891	0.0073	0.0077	0.0802	0.0276	0.0485	0.0277	0.0248	0.027	0.0034	0.0387	0.0504	0.0986	0.0041	0.042	0.0911	0.0277	0.0245	0.0053	0.0032	0.0208	0.021	0.1288	0.0359	0.0935	0.0498	0.0037
8	rs78619383	134017189	0.66	1.60399499294412	0.77	1.42140104222308	0.0747757909861631	0.662616746572718	0.0073	0.0077	0.0801	0.0276	0.0486	0.0277	0.0248	0.027	0.0035	0.0387	0.0506	0.0984	0.0041	0.0419	0.0911	0.0279	0.0246	0.0053	0.0032	0.0207	0.021	0.1281	0.0362	0.0939	0.0498	0.0037
8	rs9969622	134020864	0.66	1.60399499294412	0.77	1.42140104222308	0.0775048044002531	0.630088683760135	0.0073	0.0077	0.08	0.0275	0.0486	0.0277	0.0249	0.027	0.0035	0.0386	0.0508	0.0984	0.0041	0.0418	0.0911	0.028	0.0247	0.0053	0.0032	0.0206	0.021	0.1277	0.0363	0.0941	0.0498	0.0037
8	rs61741457	134024278	0.66	1.60399499294412	0.77	1.42140104222308	0.0764794525925257	0.623715879532708	0.0073	0.0077	0.08	0.0275	0.0486	0.0277	0.0249	0.0271	0.0035	0.0387	0.0508	0.0984	0.0041	0.0418	0.091	0.028	0.0247	0.0053	0.0032	0.0206	0.021	0.1275	0.0363	0.0941	0.0498	0.0037
8	rs72727491	134028735	0.66	1.60399499294412	0.77	1.42140104222308	0.0729282312722355	0.6308138250199	0.0074	0.0077	0.0799	0.0273	0.0488	0.0277	0.0249	0.0273	0.0036	0.0387	0.051	0.0987	0.0041	0.0418	0.0909	0.0281	0.0248	0.005	0.0031	0.0207	0.0211	0.127	0.0365	0.0939	0.0497	0.0037
8	rs73708819	134035923	0.65	1.72454350115708	0.77	1.42140104222308	0.0672639988812447	0.589655676375387	0.0074	0.0078	0.0797	0.0271	0.0488	0.0278	0.0249	0.0277	0.0036	0.0387	0.0513	0.0996	0.0041	0.042	0.0905	0.0283	0.0248	0.005	0.0031	0.0207	0.0211	0.126	0.0364	0.0935	0.0499	0.0037
8	rs7843654	134036399	0.65	1.72454350115708	0.77	1.42140104222308	0.0672639988812447	0.588371280491316	0.0074	0.0078	0.0797	0.0271	0.0488	0.0278	0.0249	0.0277	0.0036	0.0387	0.0513	0.0996	0.0041	0.042	0.0905	0.0283	0.0248	0.005	0.0031	0.0207	0.0211	0.1259	0.0363	0.0935	0.0499	0.0037
8	rs16904806	134040731	0.65	1.72454350115708	0.77	1.42140104222308	0.0696287314269087	0.584094828097733	0.0073	0.0078	0.0797	0.0271	0.0488	0.0278	0.0249	0.0278	0.0036	0.0387	0.0516	0.0997	0.0041	0.042	0.0905	0.0284	0.0248	0.0051	0.0031	0.0206	0.0211	0.1258	0.0364	0.0934	0.0499	0.0037
8	rs6982276	134046306	0.65	1.72454350115708	0.77	1.42140104222308	0.0683084043548549	0.585091995670587	0.0073	0.0078	0.0796	0.0271	0.0489	0.0278	0.0249	0.0277	0.0036	0.0386	0.0516	0.0995	0.0041	0.042	0.0907	0.0284	0.0249	0.005	0.0031	0.0206	0.021	0.1259	0.0364	0.0931	0.0499	0.0037
8	rs80347717	134048895	0.65	1.72454350115708	0.77	1.42140104222308	0.0681873589274764	0.586232116660572	0.0073	0.0078	0.0796	0.0271	0.0489	0.0278	0.0249	0.0277	0.0036	0.0387	0.0516	0.0995	0.0041	0.042	0.0908	0.0284	0.0249	0.005	0.0031	0.0206	0.021	0.126	0.0364	0.093	0.0499	0.0037
8	rs940079	134052891	0.65	1.72454350115708	0.77	1.42140104222308	0.0664479326685505	0.566781976218896	0.0067	0.008	0.078	0.026	0.0501	0.0273	0.0245	0.0283	0.0029	0.0395	0.0533	0.1004	0.0037	0.0416	0.0943	0.0292	0.0249	0.0048	0.0027	0.0198	0.0214	0.1235	0.0367	0.0926	0.0498	0.0034
8	rs77330408	134055477	0.64	1.85030273848897	0.77	1.42140104222308	0.0826499760494038	0.623571219831331	0.0064	0.008	0.0774	0.0257	0.0506	0.0272	0.0244	0.0286	0.0028	0.0397	0.0541	0.1004	0.0035	0.0416	0.0954	0.0295	0.0249	0.0048	0.0026	0.0196	0.0213	0.1227	0.0368	0.0925	0.0497	0.0032
8	rs34930402	134056285	0.64	1.85030273848897	0.77	1.42140104222308	0.0837045478431133	0.600671714308084	0.0064	0.008	0.0773	0.0257	0.0506	0.0272	0.0244	0.0286	0.0028	0.0397	0.0541	0.1004	0.0035	0.0416	0.0955	0.0295	0.0249	0.0048	0.0025	0.0196	0.0213	0.1226	0.0369	0.0926	0.0498	0.0032
8	rs2687837	134056899	0.64	1.85030273848897	0.77	1.42140104222308	0.0884131522624573	0.573862141309478	0.0064	0.0081	0.0774	0.0257	0.0506	0.0272	0.0244	0.0287	0.0028	0.0397	0.0541	0.1004	0.0035	0.0416	0.0956	0.0295	0.0247	0.0048	0.0025	0.0196	0.0213	0.1226	0.0369	0.0926	0.0498	0.0032
8	rs75159042	134061008	0.64	1.85030273848897	0.77	1.42140104222308	0.0892498607673675	0.561133292492757	0.0064	0.0081	0.0775	0.0257	0.0507	0.027	0.0243	0.0287	0.0028	0.0396	0.0542	0.1004	0.0035	0.0416	0.0957	0.0295	0.0247	0.0047	0.0025	0.0196	0.0214	0.1223	0.037	0.0926	0.0499	0.0032
8	rs2741194	134062331	0.64	1.85030273848897	0.77	1.42140104222308	0.0956475244084029	0.551843333152042	0.0064	0.0081	0.0777	0.0257	0.0508	0.0269	0.0242	0.0287	0.0028	0.0396	0.0542	0.1004	0.0035	0.0417	0.0958	0.0294	0.0248	0.0046	0.0025	0.0197	0.0214	0.122	0.0371	0.0926	0.05	0.0032
8	rs17622362	134062774	0.64	1.85030273848897	0.77	1.42140104222308	0.0916192797475995	0.552545784052689	0.0065	0.0081	0.0777	0.0257	0.0508	0.0269	0.0242	0.0287	0.0028	0.0396	0.0542	0.1003	0.0035	0.0417	0.0959	0.0294	0.0247	0.0046	0.0025	0.0197	0.0214	0.122	0.0371	0.0926	0.05	0.0032
8	rs2252696	134063532	0.64	1.85030273848897	0.77	1.42140104222308	0.0792481385604263	0.522264840801192	0.0066	0.0081	0.0773	0.0255	0.0512	0.0264	0.0242	0.0285	0.0028	0.0395	0.0542	0.1	0.0036	0.0418	0.0978	0.0292	0.0247	0.0046	0.0023	0.0198	0.0213	0.1218	0.0368	0.093	0.05	0.0031
8	rs1533910	134064152	0.63	1.98130960479536	0.77	1.42140104222308	0.0914974391790658	0.557046659093529	0.0061	0.0075	0.0771	0.0253	0.0515	0.026	0.0238	0.0281	0.0028	0.0398	0.0548	0.1006	0.0035	0.0421	0.1003	0.0288	0.0242	0.0044	0.0022	0.0194	0.0206	0.1227	0.0361	0.0937	0.0498	0.003
8	rs2896691	134066209	0.63	1.98130960479536	0.77	1.42140104222308	0.10340095048575	0.586374669308696	0.0059	0.0074	0.0773	0.0252	0.0516	0.026	0.0238	0.0279	0.0027	0.0395	0.055	0.1007	0.0035	0.042	0.101	0.0288	0.024	0.0043	0.0021	0.0191	0.0202	0.1232	0.0358	0.0946	0.0496	0.0029
8	rs2741200	134071833	0.63	1.98130960479536	0.77	1.42140104222308	0.11875745730914	0.596517098116417	0.0059	0.0074	0.0773	0.0251	0.0516	0.026	0.0238	0.0279	0.0028	0.0394	0.0551	0.1007	0.0035	0.0419	0.1012	0.0288	0.024	0.0043	0.0021	0.019	0.0201	0.1233	0.0357	0.0949	0.0495	0.0028
8	rs4486183	134072363	0.63	1.98130960479536	0.76	1.52086998948804	0.11461987737875	0.566357846757631	0.0059	0.0074	0.0773	0.0251	0.0516	0.026	0.0238	0.0279	0.0027	0.0394	0.0551	0.1008	0.0035	0.0419	0.1012	0.0288	0.024	0.0043	0.0021	0.019	0.0201	0.1233	0.0357	0.0949	0.0495	0.0028
8	rs72729520	134073815	0.63	1.98130960479536	0.76	1.52086998948804	0.114255822828083	0.576416211671524	0.0059	0.0074	0.0773	0.0251	0.0516	0.026	0.0238	0.0278	0.0027	0.0394	0.0551	0.1008	0.0035	0.042	0.1012	0.0288	0.024	0.0043	0.0021	0.019	0.0201	0.1233	0.0357	0.0949	0.0495	0.0028
8	rs16904816	134074337	0.63	1.98130960479536	0.76	1.52086998948804	0.11408803780008	0.5619797142205	0.0058	0.0074	0.0773	0.0251	0.0516	0.026	0.0238	0.0278	0.0027	0.0394	0.0551	0.1008	0.0035	0.042	0.1012	0.0288	0.024	0.0043	0.0021	0.019	0.0201	0.1233	0.0357	0.095	0.0495	0.0028
8	rs79328483	134086024	0.63	1.98130960479536	0.76	1.52086998948804	0.113864560312653	0.551843333152042	0.0056	0.0072	0.0774	0.025	0.0517	0.0259	0.0239	0.0277	0.0026	0.0394	0.0552	0.1008	0.0034	0.0421	0.1014	0.0288	0.0239	0.0043	0.002	0.0189	0.0199	0.1237	0.0354	0.0957	0.0493	0.0027
8	rs9297863	134087848	0.63	1.98130960479536	0.76	1.52086998948804	0.126736241921176	0.575138833138321	0.0056	0.0072	0.0774	0.025	0.0517	0.0259	0.0239	0.0277	0.0026	0.0394	0.0552	0.1008	0.0034	0.0421	0.1015	0.0288	0.0239	0.0043	0.002	0.0188	0.0199	0.1238	0.0354	0.0959	0.0493	0.0027
8	rs4278132	134093526	0.63	1.98130960479536	0.76	1.52086998948804	0.130525554851311	0.612456218934202	0.0055	0.0072	0.0772	0.0249	0.0518	0.0259	0.0239	0.0277	0.0026	0.0394	0.0551	0.101	0.0034	0.0421	0.1014	0.0289	0.0239	0.0043	0.002	0.0189	0.02	0.124	0.0352	0.0961	0.0493	0.0027
8	rs870539	134100264	0.63	1.98130960479536	0.76	1.52086998948804	0.130464878880145	0.61015254340607	0.0055	0.0072	0.0772	0.0249	0.0521	0.0259	0.0239	0.0277	0.0026	0.0394	0.0551	0.101	0.0034	0.0421	0.1013	0.0289	0.0239	0.0043	0.0019	0.0189	0.02	0.124	0.0351	0.0961	0.0493	0.0027
8	rs116999370	134101834	0.63	1.98130960479536	0.76	1.52086998948804	0.137836531967605	0.616492582190746	0.0054	0.0072	0.0772	0.0249	0.0521	0.0259	0.0239	0.0277	0.0026	0.0394	0.0551	0.1011	0.0034	0.0421	0.1013	0.029	0.024	0.0043	0.0019	0.0189	0.02	0.124	0.0351	0.0961	0.0493	0.0026
8	rs2739176	134104271	0.63	1.98130960479536	0.76	1.52086998948804	0.146653496592268	0.662763459847561	0.0054	0.0072	0.0771	0.0249	0.0522	0.0258	0.0239	0.0276	0.0026	0.0394	0.055	0.1012	0.0034	0.0422	0.1011	0.029	0.024	0.0043	0.0019	0.0188	0.0201	0.1241	0.035	0.0961	0.0493	0.0026
8	rs62516035	134105733	0.64	1.85030273848897	0.77	1.42140104222308	0.142555859853414	0.661883291997023	0.0054	0.0072	0.0771	0.0249	0.0522	0.0259	0.0239	0.0276	0.0026	0.0394	0.055	0.1012	0.0033	0.0421	0.1011	0.029	0.024	0.0043	0.0019	0.0188	0.0201	0.1241	0.0349	0.0961	0.0493	0.0026
8	rs56541861	134108546	0.64	1.85030273848897	0.77	1.42140104222308	0.165478860196817	0.732067383249563	0.0053	0.0072	0.0772	0.0247	0.0524	0.0261	0.0241	0.0271	0.0027	0.0395	0.055	0.1015	0.0031	0.042	0.1018	0.029	0.0239	0.0037	0.0017	0.0186	0.0201	0.1244	0.0344	0.097	0.0495	0.0026
8	rs2739180	134108718	0.64	1.85030273848897	0.77	1.42140104222308	0.177098136109202	0.807598945817635	0.0053	0.0072	0.0772	0.0248	0.0524	0.0261	0.0241	0.0271	0.0027	0.0394	0.055	0.1019	0.0031	0.042	0.1019	0.029	0.0239	0.0036	0.0017	0.0186	0.0201	0.1245	0.0344	0.0969	0.0492	0.0025
8	rs118075048	134112423	0.64	1.85030273848897	0.77	1.42140104222308	0.370217535129089	0.70621383373632	0.0052	0.0073	0.0775	0.0248	0.0528	0.026	0.0242	0.0271	0.0033	0.0399	0.0551	0.1018	0.003	0.0419	0.1017	0.029	0.0236	0.0031	0.0017	0.0179	0.0201	0.1245	0.0346	0.0972	0.0487	0.0024
8	rs733735	134114716	0.64	1.85030273848897	0.77	1.42140104222308	0.414114278595016	0.702643636758336	0.0052	0.0073	0.0776	0.0248	0.0528	0.0259	0.0241	0.0272	0.0034	0.0399	0.0551	0.1018	0.003	0.0419	0.1017	0.029	0.0235	0.003	0.0017	0.0178	0.0201	0.1244	0.0346	0.0976	0.0487	0.0024
8	rs79243630	134114773	0.64	1.85030273848897	0.76	1.52086998948804	0.412907755469291	0.703238388112736	0.0052	0.0073	0.0776	0.0248	0.0528	0.0259	0.0241	0.0272	0.0034	0.0399	0.0551	0.1018	0.003	0.0419	0.1017	0.029	0.0235	0.003	0.0017	0.0178	0.0201	0.1244	0.0346	0.0976	0.0487	0.0024
8	rs72729560	134115077	0.64	1.85030273848897	0.76	1.52086998948804	0.408384695406053	0.69418073042295	0.0052	0.0073	0.0776	0.0248	0.0528	0.0259	0.0241	0.0272	0.0034	0.0399	0.0551	0.1018	0.003	0.0419	0.1017	0.029	0.0235	0.003	0.0017	0.0178	0.0201	0.1244	0.0346	0.0976	0.0487	0.0024
8	rs1133076	134125682	0.64	1.85030273848897	0.76	1.52086998948804	0.410499987707834	0.622269637386568	0.0052	0.0073	0.0774	0.0248	0.0533	0.0255	0.0239	0.0272	0.0035	0.0402	0.0549	0.1018	0.0031	0.0422	0.1018	0.0288	0.0234	0.0031	0.0017	0.0177	0.0201	0.1244	0.0347	0.0976	0.0486	0.0024
8	rs117577126	134130258	0.64	1.85030273848897	0.76	1.52086998948804	0.394291970402703	0.584094828097733	0.0052	0.0073	0.0773	0.0248	0.0533	0.0254	0.0239	0.0272	0.0035	0.0402	0.0549	0.1017	0.0031	0.0422	0.1017	0.0287	0.0234	0.0031	0.0017	0.0177	0.0199	0.1244	0.0347	0.0977	0.0486	0.0025
8	rs2958692	134134673	0.64	1.85030273848897	0.76	1.52086998948804	0.395077727378788	0.566499214652932	0.0053	0.0073	0.0773	0.0247	0.0532	0.0254	0.0239	0.0272	0.0036	0.0402	0.0549	0.1017	0.0031	0.0422	0.1017	0.0287	0.0234	0.0032	0.0017	0.0177	0.0199	0.1244	0.0348	0.0977	0.0487	0.0025
8	rs79405156	134138884	0.64	1.85030273848897	0.76	1.52086998948804	0.35113383162621	0.541053498520652	0.0053	0.0073	0.0772	0.0247	0.0532	0.0254	0.0239	0.0271	0.0036	0.0402	0.0549	0.1016	0.0032	0.0422	0.1014	0.0287	0.0234	0.0032	0.0018	0.0176	0.0198	0.1244	0.0348	0.0978	0.0487	0.0025
8	rs4489309	134149219	0.64	1.85030273848897	0.76	1.52086998948804	0.285564414520738	0.511899009041047	0.0055	0.0073	0.0769	0.0246	0.0532	0.0254	0.0241	0.0269	0.0036	0.0401	0.0547	0.1014	0.0033	0.0423	0.1006	0.0288	0.0235	0.0033	0.002	0.0175	0.0198	0.1245	0.035	0.0983	0.049	0.0026
8	rs117463747	134149644	0.64	1.85030273848897	0.76	1.52086998948804	0.284285234612535	0.511899009041047	0.0055	0.0073	0.0769	0.0246	0.0532	0.0254	0.0241	0.0269	0.0036	0.0401	0.0547	0.1014	0.0033	0.0423	0.1006	0.0288	0.0235	0.0033	0.002	0.0175	0.0198	0.1245	0.035	0.0983	0.049	0.0026
8	rs12549029	134154920	0.64	1.85030273848897	0.76	1.52086998948804	0.263011043460421	0.499940832275283	0.0055	0.0073	0.0767	0.0246	0.0532	0.0254	0.0242	0.0269	0.0036	0.04	0.0547	0.1014	0.0033	0.0424	0.1003	0.0288	0.0235	0.0035	0.0021	0.0175	0.0198	0.1244	0.035	0.0984	0.049	0.0026
8	rs72729584	134157447	0.64	1.85030273848897	0.76	1.52086998948804	0.261787453548312	0.504056229451706	0.0056	0.0073	0.0765	0.0246	0.0531	0.0254	0.0242	0.0268	0.0036	0.04	0.0546	0.1017	0.0033	0.0423	0.1002	0.0289	0.0235	0.0035	0.0022	0.0174	0.0198	0.1245	0.035	0.0985	0.0489	0.0026
8	rs117034152	134162565	0.64	1.85030273848897	0.77	1.42140104222308	0.263783042097134	0.50707962899475	0.0056	0.0073	0.0765	0.0247	0.0531	0.0254	0.0242	0.0268	0.0036	0.04	0.0546	0.1018	0.0033	0.0422	0.1002	0.0289	0.0235	0.0035	0.0022	0.0174	0.0198	0.1245	0.0349	0.0986	0.0489	0.0026
8	rs75964287	134163598	0.64	1.85030273848897	0.77	1.42140104222308	0.26601508665431	0.50776740458959	0.0056	0.0073	0.0765	0.0247	0.0531	0.0255	0.0242	0.0267	0.0036	0.04	0.0546	0.1018	0.0034	0.0422	0.1001	0.0289	0.0235	0.0035	0.0022	0.0174	0.0198	0.1246	0.0349	0.0987	0.0488	0.0026
8	rs117442114	134163822	0.64	1.85030273848897	0.77	1.42140104222308	0.266426162820565	0.509005995723717	0.0056	0.0073	0.0765	0.0247	0.0531	0.0255	0.0242	0.0267	0.0036	0.04	0.0546	0.1018	0.0034	0.0422	0.1001	0.0289	0.0235	0.0035	0.0022	0.0174	0.0198	0.1246	0.0348	0.0987	0.0488	0.0026
8	rs72729588	134167710	0.64	1.85030273848897	0.77	1.42140104222308	0.265969432760975	0.510796419709572	0.0056	0.0073	0.0765	0.0247	0.053	0.0255	0.0242	0.0267	0.0036	0.04	0.0545	0.1019	0.0034	0.0421	0.1	0.0289	0.0236	0.0035	0.0022	0.0174	0.0198	0.1247	0.0348	0.0988	0.0488	0.0026
8	rs6471114	134169167	0.64	1.85030273848897	0.77	1.42140104222308	0.267798900847485	0.513140139810869	0.0056	0.0073	0.0765	0.0247	0.053	0.0255	0.0243	0.0266	0.0036	0.04	0.0545	0.1019	0.0034	0.0421	0.1	0.0289	0.0236	0.0035	0.0022	0.0173	0.0198	0.1247	0.0347	0.0989	0.0487	0.0026
8	rs62513991	134173625	0.64	1.85030273848897	0.77	1.42140104222308	0.261063826276654	0.505017722189386	0.0056	0.0074	0.0764	0.0248	0.0531	0.0256	0.0243	0.0266	0.0037	0.04	0.0543	0.1023	0.0034	0.0418	0.1	0.029	0.0236	0.0039	0.0022	0.0172	0.0196	0.1251	0.0344	0.099	0.0484	0.0026
8	rs79743477	134181829	0.64	1.85030273848897	0.77	1.42140104222308	0.258854493725841	0.516177204974942	0.0056	0.0074	0.0762	0.0247	0.053	0.0256	0.0243	0.0267	0.0037	0.0399	0.0545	0.1026	0.0034	0.0419	0.1003	0.0291	0.0236	0.004	0.0022	0.0171	0.0192	0.1251	0.0339	0.099	0.0484	0.0026
8	rs6983761	134187053	0.64	1.85030273848897	0.79	1.23450020912344	0.267890552572249	0.516177204974942	0.0055	0.0075	0.0762	0.0245	0.0532	0.0254	0.0242	0.0268	0.0038	0.0397	0.0547	0.1027	0.0034	0.042	0.1005	0.0291	0.0237	0.0041	0.0023	0.017	0.0188	0.1255	0.0332	0.0992	0.0483	0.0026
8	rs16904843	134188443	0.64	1.85030273848897	0.79	1.23450020912344	0.277701818572499	0.521849205433016	0.0055	0.0075	0.0763	0.0244	0.0532	0.0254	0.0242	0.0268	0.0038	0.0396	0.0548	0.1027	0.0034	0.042	0.1005	0.0291	0.0238	0.0042	0.0024	0.0169	0.0186	0.1256	0.0329	0.0995	0.0482	0.0026
8	rs10956694	134188948	0.64	1.85030273848897	0.79	1.23450020912344	0.28899059151642	0.555779882625781	0.0055	0.0075	0.0762	0.0244	0.0533	0.0253	0.0242	0.0267	0.0038	0.0395	0.0549	0.1027	0.0034	0.042	0.1004	0.0291	0.0237	0.0042	0.0024	0.0169	0.0186	0.1256	0.0328	0.0998	0.0482	0.0026
8	rs77888369	134189849	0.66	1.60399499294412	0.8	1.14699780192835	0.22274073904154	0.389725425379494	0.0066	0.0076	0.0768	0.0226	0.0543	0.0245	0.0234	0.0267	0.0043	0.0387	0.0552	0.1046	0.0042	0.0431	0.0965	0.0284	0.0222	0.0048	0.0029	0.0169	0.0171	0.126	0.032	0.1016	0.0496	0.0029
8	rs80271247	134190238	0.66	1.60399499294412	0.8	1.14699780192835	0.153714864516889	0.414039727461123	0.0069	0.0076	0.0768	0.0217	0.0556	0.0242	0.0228	0.0268	0.0041	0.0383	0.0555	0.1055	0.0043	0.0436	0.095	0.0279	0.0216	0.0049	0.003	0.0168	0.0164	0.1268	0.0316	0.1025	0.0502	0.003
8	rs116979383	134192963	0.64	1.85030273848897	0.8	1.14699780192835	0.232886927700758	0.157886255595879	0.0077	0.0072	0.0782	0.0186	0.0572	0.023	0.0211	0.0272	0.0038	0.0357	0.0548	0.1078	0.0049	0.044	0.0901	0.0275	0.0199	0.0053	0.0034	0.0177	0.0163	0.1309	0.0313	0.1067	0.0495	0.0034
8	rs13281650	134193853	0.64	1.85030273848897	0.8	1.14699780192835	0.159464759110186	0.145919219953909	0.0077	0.0072	0.0783	0.0185	0.0573	0.023	0.0211	0.0272	0.0038	0.0356	0.0548	0.1079	0.0049	0.044	0.0899	0.0275	0.0199	0.0053	0.0034	0.0177	0.0163	0.1311	0.0313	0.1068	0.0495	0.0034
8	rs60082823	134194441	0.64	1.85030273848897	0.8	1.14699780192835	0.157115977144151	0.146856569611535	0.0077	0.0073	0.0783	0.0185	0.0574	0.0229	0.021	0.0273	0.0038	0.0356	0.055	0.1078	0.0049	0.044	0.0898	0.0275	0.0199	0.0053	0.0034	0.0177	0.0163	0.1312	0.0312	0.1068	0.0495	0.0034
8	rs57960663	134194701	0.64	1.85030273848897	0.8	1.14699780192835	0.16004659298723	0.147138196921556	0.0077	0.0073	0.0783	0.0184	0.0574	0.0229	0.021	0.0273	0.0038	0.0356	0.0551	0.1079	0.0049	0.044	0.0899	0.0275	0.0199	0.0053	0.0034	0.0178	0.0163	0.1313	0.0312	0.1068	0.0494	0.0034
8	rs117951453	134195017	0.64	1.85030273848897	0.8	1.14699780192835	0.166143476017426	0.143585361395857	0.0077	0.0073	0.0783	0.0184	0.0574	0.0229	0.021	0.0273	0.0039	0.0356	0.0551	0.1079	0.0049	0.044	0.0898	0.0275	0.0199	0.0053	0.0034	0.0178	0.0163	0.1313	0.0312	0.1068	0.0494	0.0034
8	rs35472615	134197537	0.64	1.85030273848897	0.8	1.14699780192835	0.205491869529021	0.140802799448455	0.0077	0.0073	0.0785	0.0183	0.0576	0.0226	0.021	0.0276	0.0039	0.0354	0.0554	0.1083	0.0048	0.0439	0.0895	0.0277	0.0198	0.0053	0.0034	0.0178	0.0162	0.1312	0.0312	0.107	0.049	0.0034
8	rs62514003	134198196	0.64	1.85030273848897	0.8	1.14699780192835	0.21175793603861	0.129963120222746	0.0077	0.0073	0.0786	0.0183	0.0576	0.0226	0.021	0.0277	0.0039	0.0356	0.0554	0.1084	0.0048	0.0439	0.0895	0.0279	0.0197	0.0053	0.0031	0.0178	0.0162	0.1313	0.0312	0.1068	0.0488	0.0034
8	rs34386977	134200209	0.64	1.85030273848897	0.8	1.14699780192835	0.21948302143835	0.121892733284845	0.0077	0.0073	0.0787	0.0182	0.0576	0.0224	0.021	0.0279	0.0039	0.0355	0.0553	0.1088	0.0048	0.0438	0.09	0.0279	0.0197	0.0053	0.0031	0.0178	0.0161	0.1314	0.0313	0.1065	0.0485	0.0034
8	rs62514004	134202489	0.64	1.85030273848897	0.8	1.14699780192835	0.227237723418818	0.121279973499453	0.0077	0.0073	0.0789	0.0182	0.0576	0.0224	0.0211	0.028	0.0039	0.0354	0.0553	0.109	0.0048	0.0435	0.0902	0.0281	0.0197	0.0053	0.0031	0.0177	0.0161	0.1315	0.0313	0.1061	0.0484	0.0034
8	rs12155747	134203245	0.64	1.85030273848897	0.81	1.06340942734078	0.245725939996513	0.118840576675322	0.0076	0.0073	0.0789	0.0182	0.0576	0.0224	0.0211	0.0281	0.0039	0.0354	0.0553	0.109	0.0048	0.0435	0.0902	0.0281	0.0196	0.0055	0.0031	0.0177	0.0161	0.1314	0.0313	0.1061	0.0484	0.0034
8	rs16893349	134207963	0.64	1.85030273848897	0.8	1.14699780192835	0.299594668401472	0.150248902051646	0.0076	0.0073	0.0787	0.018	0.0574	0.0225	0.0213	0.0284	0.0039	0.0357	0.0552	0.1087	0.0049	0.0429	0.09	0.0287	0.0195	0.0055	0.0031	0.0177	0.0157	0.1317	0.0311	0.1059	0.0488	0.0034
8	rs2929986	134211526	0.64	1.85030273848897	0.8	1.14699780192835	0.358256194074157	0.139879689446341	0.0075	0.0073	0.0785	0.0178	0.0573	0.0226	0.0216	0.0293	0.0039	0.0361	0.0549	0.1084	0.005	0.0424	0.0895	0.0295	0.0193	0.0053	0.0031	0.0177	0.0152	0.1321	0.0311	0.1055	0.0492	0.0036
8	rs62514012	134213599	0.64	1.85030273848897	0.8	1.14699780192835	0.435541589653231	0.142377154684142	0.0074	0.0073	0.0785	0.0177	0.0575	0.0226	0.0216	0.0293	0.0039	0.0362	0.0549	0.1081	0.0048	0.0423	0.0896	0.0299	0.0193	0.0051	0.0031	0.0177	0.015	0.1323	0.031	0.1058	0.0492	0.0036
8	rs7005834	134214204	0.64	1.85030273848897	0.8	1.14699780192835	0.45611504648699	0.143864704229417	0.0074	0.0073	0.0785	0.0178	0.0576	0.0226	0.0216	0.0293	0.0039	0.0362	0.055	0.1079	0.0047	0.0423	0.0892	0.0299	0.0192	0.005	0.0031	0.0177	0.015	0.1324	0.031	0.1063	0.0492	0.0036
8	rs753723	134216000	0.64	1.85030273848897	0.79	1.23450020912344	0.524792001220007	0.14666892629045	0.0074	0.0073	0.0784	0.0178	0.0577	0.0226	0.0219	0.0293	0.004	0.0361	0.0551	0.108	0.0047	0.0421	0.0894	0.0301	0.0192	0.005	0.0031	0.0176	0.015	0.1324	0.0308	0.1063	0.0492	0.0034
8	rs2004891	134216555	0.65	1.72454350115708	0.79	1.23450020912344	0.532953187854901	0.151575649842152	0.0074	0.0073	0.0784	0.0178	0.0577	0.0226	0.0218	0.0293	0.004	0.0361	0.0551	0.108	0.0047	0.0421	0.0894	0.03	0.0192	0.0053	0.0031	0.0176	0.015	0.1324	0.0308	0.1062	0.0492	0.0034
8	rs2004890	134216771	0.65	1.72454350115708	0.79	1.23450020912344	0.540584873604584	0.153192312773766	0.0074	0.0073	0.0784	0.0178	0.0577	0.0226	0.0218	0.0292	0.004	0.0361	0.0551	0.108	0.0047	0.0421	0.0894	0.03	0.0192	0.0053	0.0031	0.0176	0.015	0.1324	0.0307	0.1062	0.0492	0.0034
8	rs117263638	134218826	0.65	1.72454350115708	0.79	1.23450020912344	0.524469379103774	0.154815099722716	0.0074	0.0072	0.0787	0.0178	0.0577	0.023	0.0219	0.0291	0.004	0.0361	0.0551	0.1078	0.0047	0.042	0.0895	0.0299	0.0191	0.0053	0.003	0.0176	0.015	0.1324	0.0306	0.106	0.0493	0.0034
8	rs17634696	134222219	0.66	1.60399499294412	0.79	1.23450020912344	0.227112130695896	0.0892102255528843	0.0074	0.0075	0.0821	0.0176	0.056	0.0244	0.0226	0.03	0.0036	0.0357	0.0552	0.1061	0.0048	0.0409	0.0913	0.0283	0.0185	0.0054	0.0026	0.0188	0.0153	0.1311	0.0305	0.1056	0.0493	0.0034
8	rs16904846	134222297	0.66	1.60399499294412	0.79	1.23450020912344	0.213533078310651	0.0876627292794626	0.0074	0.0075	0.0822	0.0176	0.0558	0.0244	0.0227	0.03	0.0036	0.0357	0.0549	0.1063	0.0048	0.0409	0.0913	0.0282	0.0184	0.0054	0.0026	0.0188	0.0153	0.1311	0.0305	0.1056	0.0493	0.0034
8	rs72731528	134222387	0.66	1.60399499294412	0.79	1.23450020912344	0.183227997714598	0.0913948065546987	0.0074	0.0075	0.0825	0.0176	0.0555	0.0245	0.0227	0.0301	0.0036	0.0358	0.0552	0.1062	0.0048	0.0409	0.0911	0.0281	0.0184	0.0054	0.0026	0.019	0.0154	0.131	0.0305	0.1056	0.0492	0.0034
8	rs6992383	134223764	0.67	1.4886173743957	0.78	1.32595579198345	0.222078781458495	0.0330586696625765	0.007	0.0075	0.0902	0.017	0.0527	0.0245	0.0224	0.0319	0.0034	0.0351	0.056	0.1058	0.0046	0.0385	0.0908	0.0273	0.018	0.0046	0.0022	0.019	0.0166	0.1313	0.0298	0.1048	0.0496	0.0032
8	rs10956696	134226879	0.67	1.4886173743957	0.78	1.32595579198345	0.249369539285663	0.0321533966589417	0.007	0.0074	0.0917	0.0168	0.0524	0.0249	0.0224	0.0319	0.0034	0.0347	0.0561	0.1062	0.0048	0.0379	0.0907	0.027	0.0178	0.0045	0.0022	0.0187	0.0166	0.1323	0.0291	0.1043	0.0502	0.0032
8	rs11774084	134228208	0.67	1.4886173743957	0.79	1.23450020912344	0.2048197515317	0.027662709084856	0.007	0.0074	0.0919	0.0167	0.0523	0.0249	0.0224	0.0319	0.0034	0.0347	0.0554	0.1061	0.0048	0.0378	0.091	0.027	0.0178	0.0045	0.0022	0.0187	0.0166	0.1319	0.0308	0.1036	0.0503	0.0032
8	rs7826828	134229883	0.67	1.4886173743957	0.79	1.23450020912344	0.153313689430482	0.0353723027871356	0.0069	0.0073	0.0921	0.0166	0.0524	0.0251	0.0225	0.032	0.0026	0.0348	0.0558	0.1061	0.0046	0.0378	0.0909	0.0269	0.0178	0.0044	0.0022	0.0188	0.0168	0.132	0.0308	0.1037	0.0504	0.0031
8	rs16904853	134232303	0.67	1.4886173743957	0.79	1.23450020912344	0.148875963999027	0.0316554863022853	0.0069	0.0073	0.0921	0.0166	0.0522	0.0251	0.0225	0.0322	0.0025	0.0348	0.0557	0.1061	0.0045	0.0375	0.0909	0.0268	0.0177	0.0044	0.0021	0.0189	0.0171	0.1325	0.0307	0.1036	0.0504	0.0031
8	rs72731540	134233024	0.67	1.4886173743957	0.79	1.23450020912344	0.159875336140886	0.0284128298896512	0.007	0.0073	0.0924	0.0165	0.0521	0.0252	0.0226	0.0323	0.0024	0.0347	0.0557	0.1059	0.0046	0.0374	0.0908	0.0268	0.0177	0.0044	0.0021	0.0188	0.0172	0.1327	0.0307	0.1034	0.0504	0.0031
8	rs72731545	134235471	0.67	1.4886173743957	0.79	1.23450020912344	0.194925929088079	0.0369543923713855	0.007	0.0068	0.0934	0.0165	0.0515	0.0256	0.023	0.0326	0.0023	0.0347	0.0558	0.1054	0.0046	0.0368	0.0904	0.0271	0.0177	0.0044	0.0022	0.0188	0.0176	0.1331	0.0305	0.1029	0.0504	0.003
8	rs3739261	134239770	0.67	1.4886173743957	0.79	1.23450020912344	0.228705826909253	0.0602078881705046	0.007	0.0072	0.0942	0.0164	0.051	0.026	0.0234	0.0328	0.0024	0.0345	0.0557	0.1048	0.0046	0.0364	0.09	0.0273	0.0177	0.0044	0.0023	0.0189	0.0179	0.1333	0.0305	0.1023	0.0505	0.003
8	rs2929969	134240697	0.67	1.4886173743957	0.79	1.23450020912344	0.235057232942957	0.066618092830441	0.007	0.0072	0.0942	0.0164	0.051	0.026	0.0234	0.0328	0.0024	0.0345	0.0557	0.1048	0.0046	0.0363	0.09	0.0273	0.0177	0.0044	0.0023	0.0189	0.018	0.1333	0.0305	0.1022	0.0505	0.003
8	rs2977550	134242809	0.67	1.4886173743957	0.79	1.23450020912344	0.248620863750644	0.075026717366591	0.007	0.0072	0.0943	0.0164	0.0509	0.026	0.0236	0.0329	0.0024	0.0344	0.0557	0.1048	0.0046	0.0363	0.0899	0.0274	0.0177	0.0044	0.0022	0.0189	0.018	0.1333	0.0305	0.1019	0.0504	0.003
8	rs2977553	134244561	0.67	1.4886173743957	0.79	1.23450020912344	0.259619839250879	0.0844483802963628	0.007	0.0073	0.0943	0.0165	0.0509	0.026	0.0238	0.0329	0.0024	0.0344	0.0557	0.1048	0.0047	0.0363	0.0895	0.0275	0.0178	0.0044	0.0022	0.0189	0.018	0.1333	0.0305	0.1017	0.0504	0.0031
8	rs13263504	134247127	0.67	1.4886173743957	0.79	1.23450020912344	0.259394609926447	0.0615345997089099	0.007	0.0073	0.0943	0.0165	0.0509	0.026	0.0239	0.0329	0.0024	0.0343	0.0557	0.105	0.0047	0.0362	0.0895	0.0274	0.0178	0.0045	0.0022	0.0189	0.018	0.1334	0.0305	0.1015	0.0504	0.0031
8	rs75077232	134252411	0.67	1.4886173743957	0.79	1.23450020912344	0.286086443627941	0.0705234598699202	0.007	0.0073	0.0946	0.0166	0.0507	0.0262	0.024	0.0329	0.0023	0.0341	0.0558	0.1049	0.0046	0.036	0.0893	0.0274	0.0178	0.0045	0.0022	0.019	0.0181	0.1336	0.0306	0.1011	0.0506	0.0031
8	rs56273899	134256878	0.68	1.37836760343813	0.79	1.23450020912344	0.50928561595267	0.124885432141754	0.0068	0.0072	0.0959	0.0171	0.0502	0.0272	0.0248	0.0332	0.0021	0.0328	0.0563	0.1042	0.0042	0.0346	0.0887	0.0275	0.0174	0.0042	0.0019	0.0193	0.0185	0.1348	0.0317	0.0987	0.0519	0.0028
8	rs2977558	134257450	0.68	1.37836760343813	0.79	1.23450020912344	0.517139230605569	0.116333833258781	0.0068	0.0072	0.096	0.0171	0.0502	0.0272	0.0249	0.0331	0.0021	0.0328	0.0563	0.1042	0.0042	0.0346	0.0887	0.0275	0.0174	0.0041	0.0019	0.0193	0.0184	0.1349	0.0319	0.0985	0.052	0.0028
8	rs112767144	134263916	0.68	1.37836760343813	0.79	1.23450020912344	0.689892925453675	0.186769247482587	0.0066	0.0069	0.0971	0.0172	0.05	0.0275	0.0253	0.0337	0.002	0.0323	0.0565	0.1037	0.0041	0.0343	0.0882	0.0277	0.0175	0.0039	0.0017	0.0193	0.0189	0.1354	0.0332	0.0969	0.0515	0.0028
8	rs117569140	134266459	0.68	1.37836760343813	0.79	1.23450020912344	0.706158919654905	0.204714973065625	0.0066	0.0069	0.0972	0.0172	0.0499	0.0275	0.0253	0.0338	0.002	0.0323	0.0566	0.1037	0.0041	0.0342	0.0882	0.0277	0.0175	0.0039	0.0017	0.0194	0.019	0.1354	0.0333	0.0967	0.0515	0.0028
8	rs3824240	134267762	0.68	1.37836760343813	0.79	1.23450020912344	0.75162197317993	0.243985864034284	0.0066	0.0069	0.0973	0.0173	0.0499	0.0276	0.0253	0.0338	0.002	0.0323	0.0566	0.1037	0.0041	0.0342	0.0883	0.0278	0.0175	0.0039	0.0017	0.0194	0.019	0.1355	0.0334	0.0964	0.0515	0.0028
8	rs3808598	134268005	0.68	1.37836760343813	0.79	1.23450020912344	0.753372050609281	0.247003115872989	0.0066	0.0069	0.0973	0.0173	0.05	0.0276	0.0253	0.0338	0.002	0.0322	0.0566	0.1037	0.0041	0.0343	0.0883	0.0278	0.0175	0.0039	0.0017	0.0194	0.019	0.1355	0.0335	0.0963	0.0515	0.0028
8	rs78080721	134269462	0.68	1.37836760343813	0.79	1.23450020912344	0.787193464435634	0.257485285814988	0.0066	0.0068	0.0976	0.0173	0.0498	0.0277	0.0255	0.0339	0.002	0.0317	0.0566	0.1037	0.0041	0.0343	0.0884	0.0279	0.0177	0.0039	0.0017	0.0194	0.019	0.1349	0.0335	0.0962	0.0516	0.0028
8	rs7839335	134271648	0.68	1.37836760343813	0.79	1.23450020912344	0.84864127340165	0.324205110345944	0.0066	0.0066	0.0979	0.0174	0.0495	0.0281	0.0259	0.0342	0.0019	0.0317	0.0566	0.104	0.0038	0.0348	0.0878	0.028	0.018	0.0037	0.0015	0.0193	0.0192	0.1344	0.0341	0.0954	0.0515	0.0027
8	Affx-31626929	134272207	0.68	1.37836760343813	0.8	1.14699780192835	0.917753124093976	0.441267285514066	0.0066	0.0064	0.0984	0.0175	0.0486	0.0285	0.0262	0.0345	0.0017	0.0317	0.0566	0.1046	0.0035	0.0355	0.0875	0.028	0.0182	0.0036	0.0014	0.0192	0.0194	0.1341	0.0346	0.0943	0.0512	0.0026
8	rs4736442	134273868	0.68	1.37836760343813	0.8	1.14699780192835	1.03542525778676	0.759787293105905	0.0066	0.0063	0.0998	0.0179	0.0467	0.0292	0.0262	0.0343	0.0012	0.0323	0.057	0.1051	0.0028	0.0357	0.0876	0.0278	0.0187	0.0034	0.0011	0.019	0.0195	0.1339	0.0364	0.0932	0.0513	0.0018
8	rs2929989	134277813	0.68	1.37836760343813	0.8	1.14699780192835	1.13827541837022	0.833277037244739	0.0066	0.0063	0.1	0.018	0.0464	0.0293	0.0262	0.0342	0.0012	0.0323	0.0573	0.1058	0.0027	0.0355	0.0877	0.0277	0.0187	0.0033	9e-04	0.0184	0.0193	0.1337	0.037	0.0934	0.0512	0.0017
8	rs2977499	134279775	0.68	1.37836760343813	0.8	1.14699780192835	1.19376249358059	0.877012713973667	0.0066	0.0063	0.1001	0.018	0.0464	0.0293	0.0261	0.0341	0.0012	0.0323	0.0575	0.1061	0.0027	0.0353	0.0876	0.0277	0.0187	0.0033	9e-04	0.0181	0.0193	0.1339	0.0372	0.0934	0.0513	0.0017
8	rs2977501	134283468	0.68	1.37836760343813	0.8	1.14699780192835	1.19578957864386	0.789558340107016	0.0066	0.0063	0.1002	0.018	0.0463	0.0294	0.0262	0.034	0.0011	0.0323	0.0575	0.1062	0.0027	0.0351	0.0875	0.0277	0.0186	0.0033	9e-04	0.0181	0.0192	0.1337	0.0373	0.0934	0.0512	0.0017
8	rs2929994	134285684	0.68	1.37836760343813	0.8	1.14699780192835	1.21873269894497	0.798873595334217	0.0066	0.0063	0.1002	0.018	0.0463	0.0295	0.0262	0.034	0.0011	0.0323	0.0575	0.1063	0.0027	0.035	0.0874	0.0277	0.0186	0.0033	9e-04	0.0181	0.0192	0.1337	0.0373	0.0934	0.0511	0.0017
8	rs35785401	134294185	0.68	1.37836760343813	0.8	1.14699780192835	1.35378112486355	0.843780748935678	0.0066	0.0063	0.1003	0.0181	0.0461	0.0298	0.0265	0.0341	0.0011	0.0322	0.0577	0.1064	0.0026	0.0353	0.0871	0.0276	0.0186	0.0034	9e-04	0.0182	0.0192	0.1332	0.0376	0.0931	0.0509	0.0017
8	rs77350256	134297674	0.68	1.37836760343813	0.8	1.14699780192835	1.44993120920972	0.835282977787992	0.0066	0.0063	0.1006	0.0182	0.0461	0.0301	0.0267	0.0341	0.0011	0.0322	0.0578	0.1065	0.0024	0.0352	0.0872	0.0276	0.0185	0.0035	8e-04	0.0181	0.0192	0.1326	0.0374	0.0933	0.0507	0.0016
8	rs4504614	134298492	0.68	1.37836760343813	0.81	1.06340942734078	1.54311338799586	0.918995011854158	0.0066	0.0063	0.1008	0.0183	0.046	0.0304	0.0268	0.0341	0.001	0.0323	0.0579	0.1066	0.0023	0.0352	0.0872	0.0276	0.0184	0.0035	8e-04	0.0182	0.0192	0.1321	0.0373	0.0934	0.0506	0.0016
8	rs3802254	134300366	0.68	1.37836760343813	0.81	1.06340942734078	1.60831872455435	0.943612188701178	0.0066	0.0063	0.1009	0.0183	0.0462	0.0307	0.0269	0.0341	0.001	0.0322	0.0579	0.1066	0.0023	0.0351	0.0869	0.0276	0.0184	0.0035	8e-04	0.0181	0.0193	0.1319	0.0372	0.0934	0.0507	0.0016
8	rs77225512	134301176	0.68	1.37836760343813	0.82	0.983693090035176	1.61161467847058	0.899677749196118	0.0066	0.0063	0.1009	0.0183	0.0463	0.0307	0.0269	0.0341	0.001	0.0322	0.0579	0.1067	0.0023	0.0351	0.0869	0.0276	0.0184	0.0035	8e-04	0.0181	0.0193	0.1319	0.0372	0.0935	0.0507	0.0016
8	rs71526279	134302262	0.68	1.37836760343813	0.82	0.983693090035176	1.62585606655168	0.883721788914581	0.0067	0.0063	0.101	0.0184	0.0464	0.0307	0.027	0.034	0.001	0.0322	0.0579	0.1067	0.0022	0.035	0.0869	0.0276	0.0184	0.0035	8e-04	0.018	0.0193	0.1317	0.0372	0.0936	0.0507	0.0016
8	rs79339504	134305571	0.68	1.37836760343813	0.82	0.983693090035176	1.70234799795032	0.925294730796387	0.0067	0.0062	0.1012	0.0187	0.0469	0.0306	0.0272	0.0337	0.001	0.032	0.058	0.1068	0.0021	0.035	0.0867	0.0277	0.0183	0.0035	8e-04	0.018	0.0192	0.1312	0.0371	0.0939	0.0506	0.0015
8	rs3802251	134305599	0.68	1.37836760343813	0.78	1.32595579198345	1.73396724296721	0.924349224843216	0.0067	0.0062	0.1012	0.0186	0.0469	0.0306	0.0272	0.0337	0.001	0.032	0.058	0.1068	0.0021	0.035	0.0867	0.0277	0.0181	0.0035	8e-04	0.018	0.0193	0.1312	0.0371	0.0939	0.0506	0.0015
8	rs4236901	134308600	0.68	1.37836760343813	0.78	1.32595579198345	1.9078338950463	0.90014791628551	0.0067	0.0061	0.1017	0.0185	0.0472	0.0303	0.0279	0.0337	0.001	0.0324	0.0589	0.107	0.0022	0.035	0.0854	0.0273	0.018	0.0034	8e-04	0.0179	0.0195	0.1309	0.0372	0.0938	0.0505	0.0015
8	rs72731589	134310841	0.68	1.37836760343813	0.78	1.32595579198345	1.97499559622044	0.898894247737041	0.0067	0.0061	0.1013	0.0185	0.0472	0.0308	0.0278	0.0337	9e-04	0.0322	0.0591	0.1073	0.0022	0.0351	0.085	0.0274	0.018	0.0034	8e-04	0.0179	0.0195	0.1308	0.0372	0.0938	0.0504	0.0013
8	rs73708726	134313116	0.68	1.37836760343813	0.78	1.32595579198345	1.98606203839885	0.914904821542044	0.0067	0.0061	0.1014	0.0185	0.0471	0.0312	0.0277	0.0335	9e-04	0.0321	0.0589	0.1071	0.0023	0.0353	0.085	0.0275	0.018	0.0034	8e-04	0.0179	0.0195	0.1309	0.0373	0.0938	0.0503	0.0012
8	rs16904885	134314403	0.68	1.37836760343813	0.78	1.32595579198345	1.98207572954331	0.934444537642645	0.0067	0.0061	0.1014	0.0185	0.0473	0.0314	0.0277	0.0334	9e-04	0.0321	0.0586	0.1068	0.0023	0.0354	0.085	0.0276	0.018	0.0034	8e-04	0.0179	0.0195	0.131	0.0373	0.0939	0.0503	0.0012
8	rs4521737	134323951	0.69	1.27319915016337	0.78	1.32595579198345	1.8627764293557	0.972493497183904	0.0069	0.0063	0.1025	0.0185	0.047	0.0314	0.0273	0.0335	7e-04	0.0319	0.0574	0.1062	0.0024	0.0369	0.0849	0.0278	0.0182	0.0032	7e-04	0.0176	0.0193	0.1308	0.0375	0.0942	0.0502	0.0011
8	rs55790370	134327710	0.69	1.27319915016337	0.78	1.32595579198345	1.75962140590124	0.881224170755779	0.0069	0.0064	0.1026	0.0184	0.0469	0.0314	0.0273	0.0335	7e-04	0.0321	0.0574	0.1061	0.0024	0.0373	0.085	0.0278	0.0182	0.0032	7e-04	0.0178	0.019	0.1306	0.0371	0.0943	0.0502	0.0011
8	rs7013935	134328665	0.7	1.17306168852618	0.78	1.32595579198345	1.68431202739184	0.874518982889941	0.007	0.0065	0.1026	0.0181	0.0467	0.0312	0.0272	0.0339	7e-04	0.0323	0.0576	0.1059	0.0025	0.0373	0.0852	0.0279	0.0182	0.0033	7e-04	0.0183	0.0186	0.1302	0.0363	0.0944	0.0506	0.0011
8	rs62518093	134328862	0.7	1.17306168852618	0.77	1.42140104222308	1.67563287667907	0.850127053893421	0.007	0.0065	0.1026	0.0182	0.0466	0.0312	0.0272	0.0339	7e-04	0.0323	0.0577	0.1059	0.0025	0.0373	0.0853	0.028	0.0182	0.0033	7e-04	0.0183	0.0186	0.1301	0.0362	0.0943	0.0507	0.0011
8	rs7814497	134331259	0.7	1.17306168852618	0.77	1.42140104222308	1.65405646856785	0.879195918189037	0.0071	0.0065	0.1027	0.0182	0.0464	0.0313	0.027	0.0339	7e-04	0.0323	0.0577	0.1059	0.0025	0.0375	0.0853	0.028	0.0183	0.0034	7e-04	0.0183	0.0187	0.1302	0.0359	0.0939	0.0511	0.001
8	rs7005442	134331883	0.7	1.17306168852618	0.77	1.42140104222308	1.62864765094945	0.877168620351467	0.0071	0.0064	0.1023	0.0182	0.0464	0.0313	0.027	0.0339	7e-04	0.0323	0.0577	0.1061	0.0025	0.0375	0.0855	0.028	0.0184	0.0034	7e-04	0.0183	0.0187	0.1302	0.0358	0.0939	0.0511	0.001
8	rs62518094	134333173	0.7	1.17306168852618	0.77	1.42140104222308	1.55479476381492	0.862693690916648	0.0073	0.0064	0.1025	0.0185	0.0456	0.0313	0.0271	0.0339	7e-04	0.0324	0.0579	0.106	0.0026	0.0377	0.0858	0.028	0.0186	0.0035	7e-04	0.018	0.0187	0.1304	0.035	0.093	0.0516	0.0011
8	rs62518095	134334814	0.7	1.17306168852618	0.77	1.42140104222308	1.44854327520802	0.678062028939665	0.0076	0.0064	0.1024	0.0185	0.0454	0.0312	0.0274	0.0337	9e-04	0.0322	0.0577	0.1057	0.0028	0.0382	0.0854	0.0278	0.0192	0.004	8e-04	0.0178	0.0186	0.1306	0.0348	0.0912	0.0526	0.0013
8	rs2976589	134334904	0.7	1.17306168852618	0.77	1.42140104222308	1.38825605411217	0.696257202572722	0.0077	0.0064	0.1024	0.0185	0.0454	0.0311	0.0271	0.0337	9e-04	0.0322	0.0578	0.1057	0.0029	0.0386	0.0854	0.0278	0.0193	0.004	8e-04	0.0178	0.0188	0.1305	0.0348	0.0911	0.0527	0.0013
8	rs11993225	134335352	0.71	1.0779007643746	0.78	1.32595579198345	1.37151213940633	0.756461148026574	0.0078	0.0065	0.1017	0.0184	0.0451	0.0312	0.027	0.0338	9e-04	0.0322	0.0581	0.1057	0.003	0.0388	0.0853	0.0276	0.0194	0.0041	9e-04	0.0178	0.0187	0.1307	0.0347	0.0903	0.0532	0.0013
8	rs72731598	134336316	0.71	1.0779007643746	0.78	1.32595579198345	1.29835191354935	0.765388393416974	0.0081	0.0066	0.1011	0.0185	0.0444	0.0311	0.0268	0.034	0.0011	0.0319	0.0581	0.1054	0.0031	0.0394	0.0849	0.0274	0.0196	0.0041	0.001	0.0177	0.0188	0.132	0.0347	0.0894	0.0536	0.0014
8	rs10095018	134339266	0.7	1.17306168852618	0.78	1.32595579198345	1.35281471600135	0.704428228863888	0.0085	0.0069	0.1009	0.0186	0.0432	0.0312	0.0265	0.034	0.0014	0.0314	0.0582	0.1049	0.0032	0.0402	0.0845	0.0271	0.0197	0.0045	0.0012	0.0175	0.019	0.1333	0.0346	0.088	0.0543	0.0016
8	rs117075770	134339487	0.7	1.17306168852618	0.78	1.32595579198345	1.36462261266229	0.717844783727408	0.0085	0.0069	0.1008	0.0186	0.0432	0.0312	0.0265	0.0341	0.0014	0.0314	0.0582	0.1045	0.0032	0.0402	0.0844	0.0271	0.0197	0.0045	0.0012	0.0175	0.019	0.1334	0.0347	0.0881	0.0545	0.0016
8	rs10090083	134352510	0.7	1.17306168852618	0.78	1.32595579198345	1.39714542642895	0.673640811493685	0.0085	0.0069	0.1008	0.0186	0.0431	0.0313	0.0266	0.0342	0.0015	0.0314	0.0582	0.1044	0.0032	0.0403	0.084	0.0271	0.0198	0.0045	0.0012	0.0175	0.0191	0.1337	0.0346	0.0876	0.0546	0.0016
8	rs4595108	134354639	0.7	1.17306168852618	0.77	1.42140104222308	1.42847346998898	0.656168761085753	0.0085	0.0069	0.1008	0.0186	0.0431	0.0313	0.0266	0.0342	0.0015	0.0315	0.0582	0.1044	0.0032	0.0403	0.0839	0.0271	0.0199	0.0046	0.0012	0.0175	0.0191	0.1337	0.0346	0.0875	0.0546	0.0016
8	rs11774491	134355247	0.7	1.17306168852618	0.77	1.42140104222308	1.43745747866744	0.66129666258724	0.0085	0.0069	0.1008	0.0186	0.0431	0.0313	0.0266	0.0342	0.0015	0.0315	0.0582	0.1044	0.0032	0.0403	0.0839	0.0271	0.0199	0.0046	0.0012	0.0175	0.0191	0.1338	0.0346	0.0874	0.0547	0.0016
8	rs4736657	134355415	0.7	1.17306168852618	0.77	1.42140104222308	1.47041019399888	0.669520298658109	0.0085	0.0069	0.1007	0.0186	0.0432	0.0313	0.0266	0.0342	0.0015	0.0316	0.0582	0.1042	0.0029	0.0403	0.0838	0.0271	0.0199	0.0045	0.0012	0.0175	0.0191	0.1337	0.0351	0.0874	0.0546	0.0016
8	rs11787518	134358635	0.7	1.17306168852618	0.77	1.42140104222308	1.46075400965211	0.617069716085062	0.0085	0.0069	0.1004	0.0186	0.0431	0.0313	0.0266	0.0342	0.0015	0.0316	0.0581	0.104	0.0029	0.0403	0.0838	0.0271	0.0199	0.0045	0.0012	0.0175	0.0191	0.1335	0.0351	0.0874	0.0556	0.0016
8	rs9650118	134360422	0.7	1.17306168852618	0.78	1.32595579198345	1.46015748853687	0.617502650063193	0.0085	0.0069	0.1002	0.0186	0.0431	0.0313	0.0266	0.0345	0.0015	0.0316	0.0582	0.1039	0.0029	0.0403	0.0838	0.0271	0.0199	0.0045	0.0012	0.0175	0.0191	0.1334	0.0351	0.0874	0.0557	0.0017
8	rs2976557	134370377	0.71	1.0779007643746	0.78	1.32595579198345	1.63465015485079	0.563108761045258	0.0091	0.0061	0.1003	0.019	0.0425	0.0311	0.0262	0.0345	0.0019	0.0311	0.0592	0.1039	0.003	0.0412	0.0831	0.0271	0.0202	0.0045	0.0016	0.0179	0.019	0.1346	0.0355	0.0839	0.056	0.0018
8	rs10099711	134372731	0.72	0.987657439684474	0.78	1.32595579198345	1.54636065696217	0.50941902923141	0.0094	0.0062	0.1001	0.0191	0.0423	0.0305	0.0257	0.0345	0.0022	0.0311	0.0592	0.1046	0.003	0.0416	0.083	0.027	0.0202	0.0045	0.0017	0.0178	0.0188	0.1351	0.0356	0.0835	0.0559	0.0019
8	rs79437414	134375290	0.72	0.987657439684474	0.77	1.42140104222308	1.56446858497484	0.506254610460143	0.0094	0.0062	0.1	0.0193	0.0422	0.0304	0.0255	0.0345	0.0022	0.0311	0.0592	0.1047	0.003	0.0417	0.0829	0.0269	0.0202	0.0045	0.0017	0.0179	0.0188	0.1351	0.0357	0.0833	0.0559	0.0019
8	rs62518126	134375362	0.72	0.987657439684474	0.77	1.42140104222308	1.56579405457658	0.509694432018193	0.0094	0.0062	0.1	0.0193	0.0422	0.0304	0.0255	0.0345	0.0022	0.0311	0.0592	0.1047	0.003	0.0418	0.0829	0.0269	0.0202	0.0045	0.0017	0.0179	0.0188	0.1351	0.0357	0.0833	0.0559	0.0019
8	rs73708760	134376258	0.72	0.987657439684474	0.77	1.42140104222308	1.56854824583603	0.502683476714649	0.0095	0.0062	0.1	0.0193	0.0422	0.0304	0.0255	0.0345	0.0022	0.0311	0.0592	0.1047	0.003	0.0418	0.0829	0.0269	0.0202	0.0045	0.0017	0.0179	0.0188	0.1351	0.0357	0.0833	0.0559	0.0019
8	rs2976566	134376962	0.72	0.987657439684474	0.78	1.32595579198345	1.56732394543116	0.498707890579933	0.0095	0.0062	0.1	0.0193	0.0423	0.0303	0.0255	0.0345	0.0023	0.0311	0.0592	0.1048	0.003	0.0418	0.0828	0.0269	0.0202	0.0045	0.0017	0.018	0.0188	0.135	0.0357	0.0833	0.0559	0.0019
8	rs737437	134386045	0.72	0.987657439684474	0.78	1.32595579198345	1.23829217419866	0.497338866831502	0.0098	0.0066	0.0976	0.0189	0.042	0.0295	0.0249	0.0331	0.0029	0.0314	0.0587	0.1042	0.0034	0.0426	0.0837	0.0266	0.0205	0.0047	0.002	0.0179	0.0184	0.136	0.0361	0.0831	0.0576	0.0022
8	rs118184657	134387621	0.72	0.987657439684474	0.78	1.32595579198345	1.20298729668639	0.469084587700035	0.0098	0.0067	0.0976	0.0189	0.042	0.0294	0.0248	0.0331	0.0029	0.0314	0.0587	0.1041	0.0034	0.0427	0.0838	0.0265	0.0205	0.0046	0.0021	0.018	0.0184	0.136	0.0361	0.083	0.0577	0.0022
8	rs4472495	134418301	0.72	0.987657439684474	0.78	1.32595579198345	1.42945970390193	0.608426136979839	0.0099	0.0066	0.0977	0.0188	0.0419	0.029	0.025	0.0332	0.0032	0.031	0.0585	0.1039	0.0031	0.0434	0.085	0.0266	0.0208	0.0046	0.0023	0.0179	0.0183	0.136	0.0362	0.082	0.0576	0.0021
8	rs4736668	134419766	0.72	0.987657439684474	0.78	1.32595579198345	1.47879111614923	0.68189906071349	0.0099	0.0066	0.0977	0.0188	0.0419	0.029	0.025	0.0332	0.0032	0.031	0.0585	0.1039	0.0031	0.0434	0.0851	0.0266	0.0208	0.0046	0.0024	0.0179	0.0183	0.136	0.0362	0.082	0.0576	0.0021
8	rs72718209	134423397	0.72	0.987657439684474	0.77	1.42140104222308	1.44765129085544	0.704725759410998	0.0099	0.0066	0.0974	0.0188	0.0421	0.0287	0.025	0.0332	0.0032	0.031	0.0585	0.1041	0.0031	0.0435	0.0856	0.0266	0.0207	0.0046	0.0024	0.0178	0.0183	0.136	0.0362	0.0817	0.0576	0.0021
8	rs72718215	134428960	0.72	0.987657439684474	0.77	1.42140104222308	1.47998981671647	0.846101423117738	0.0099	0.0066	0.0974	0.0188	0.0421	0.0284	0.025	0.0332	0.0032	0.0312	0.0585	0.104	0.0031	0.0435	0.0864	0.0266	0.0207	0.0046	0.0024	0.0178	0.0183	0.136	0.0361	0.0813	0.0579	0.0021
8	rs11984964	134429018	0.72	0.987657439684474	0.77	1.42140104222308	1.4825882223767	0.855707524451447	0.0099	0.0066	0.0974	0.0188	0.0421	0.0284	0.025	0.0332	0.0032	0.0312	0.0585	0.104	0.0031	0.0435	0.0864	0.0266	0.0207	0.0046	0.0024	0.0178	0.0183	0.136	0.0361	0.0813	0.0579	0.0021
8	rs7816963	134448131	0.72	0.987657439684474	0.76	1.52086998948804	1.36821130608688	0.722927875368149	0.0098	0.0066	0.0974	0.0188	0.0423	0.0284	0.0249	0.0331	0.0031	0.0311	0.0585	0.1043	0.0031	0.0435	0.0865	0.0265	0.0207	0.0046	0.0024	0.0178	0.0181	0.1361	0.0361	0.0811	0.0578	0.002
8	rs117517040	134448472	0.72	0.987657439684474	0.76	1.52086998948804	1.35948821670309	0.682637514371542	0.0098	0.0066	0.0974	0.0188	0.0423	0.0284	0.0249	0.033	0.0031	0.0311	0.0585	0.1043	0.0031	0.0435	0.0865	0.0265	0.0207	0.0046	0.0024	0.0178	0.0181	0.1361	0.0361	0.0811	0.0578	0.002
8	rs72718224	134449248	0.72	0.987657439684474	0.76	1.52086998948804	1.35358782232519	0.734769120196262	0.0098	0.0066	0.0974	0.0188	0.0423	0.0284	0.0248	0.033	0.0031	0.0311	0.0586	0.1043	0.0031	0.0435	0.0866	0.0265	0.0207	0.0046	0.0024	0.0178	0.018	0.1361	0.0361	0.0811	0.0578	0.002
8	rs11774184	134455229	0.72	0.987657439684474	0.76	1.52086998948804	1.33181169707416	0.533796806500817	0.0104	0.0067	0.0965	0.0191	0.0432	0.028	0.0242	0.0326	0.0033	0.0309	0.0587	0.1045	0.0031	0.0435	0.087	0.0258	0.0208	0.0047	0.0024	0.0179	0.0178	0.1362	0.0362	0.0811	0.0581	0.002
8	rs2037956	134459175	0.72	0.987657439684474	0.75	1.62439437893061	1.32451873862489	0.525176609569361	0.0104	0.0067	0.0961	0.0189	0.0432	0.0277	0.0244	0.0327	0.0033	0.031	0.0587	0.1044	0.003	0.0435	0.0873	0.026	0.0208	0.0046	0.0024	0.018	0.0178	0.1365	0.0358	0.0814	0.0582	0.002
8	rs75608628	134460167	0.73	0.902267913485346	0.76	1.52086998948804	1.20086314605078	0.417433834524958	0.0105	0.0067	0.0959	0.0189	0.0434	0.0277	0.0242	0.0326	0.0032	0.0311	0.0588	0.1043	0.003	0.0434	0.0875	0.0259	0.0207	0.0046	0.0023	0.018	0.0177	0.1366	0.0357	0.0813	0.0583	0.0019
8	rs13274797	134462992	0.73	0.902267913485346	0.76	1.52086998948804	1.27729702380987	0.410262900805693	0.0108	0.0069	0.0949	0.019	0.0435	0.0277	0.0237	0.0327	0.0031	0.0318	0.0592	0.1039	0.0029	0.0429	0.0885	0.0256	0.0205	0.0046	0.0023	0.0183	0.0176	0.1369	0.0357	0.0809	0.059	0.0019
8	rs2736863	134463832	0.73	0.902267913485346	0.76	1.52086998948804	1.11935261429306	0.291734891674382	0.0107	0.0069	0.095	0.019	0.0435	0.0278	0.0237	0.0328	0.0031	0.032	0.0593	0.1038	0.003	0.0428	0.0887	0.0254	0.0205	0.0046	0.0022	0.0183	0.0175	0.1367	0.0355	0.0808	0.0589	0.002
8	rs7014764	134464163	0.73	0.902267913485346	0.77	1.42140104222308	1.08800622046072	0.275834932290775	0.0106	0.0069	0.095	0.0191	0.0436	0.0278	0.0237	0.0328	0.0031	0.0321	0.0593	0.1038	0.003	0.0427	0.0888	0.0253	0.0205	0.0046	0.0022	0.0182	0.0175	0.1367	0.0355	0.0808	0.0589	0.002
8	rs741900	134465059	0.73	0.902267913485346	0.77	1.42140104222308	1.04484382110102	0.32043950100801	0.0105	0.0069	0.095	0.019	0.0436	0.0278	0.0237	0.0329	0.0031	0.0324	0.0594	0.1038	0.0031	0.0426	0.0889	0.0252	0.0205	0.0047	0.0023	0.0182	0.0173	0.1366	0.0354	0.0807	0.0589	0.002
8	rs4736675	134468864	0.74	0.82166312078733	0.77	1.42140104222308	0.78037746818254	0.262720436874489	0.0103	0.0067	0.094	0.0194	0.0441	0.0266	0.023	0.0327	0.003	0.0344	0.0596	0.1016	0.0033	0.043	0.0902	0.0245	0.0203	0.0049	0.0024	0.0184	0.0178	0.1365	0.0351	0.0807	0.0602	0.0019
8	rs28687047	134470361	0.74	0.82166312078733	0.76	1.52086998948804	0.741537012222197	0.26294879905751	0.0103	0.0067	0.094	0.0194	0.0441	0.0267	0.0229	0.0327	0.003	0.0345	0.0594	0.1016	0.0034	0.0431	0.0903	0.0243	0.0203	0.005	0.0024	0.0183	0.0179	0.1364	0.0352	0.0807	0.06	0.0019
8	rs74381719	134473155	0.74	0.82166312078733	0.76	1.52086998948804	0.72551097666101	0.2516073173035	0.0103	0.0067	0.094	0.0194	0.0441	0.0267	0.0229	0.0328	0.003	0.0345	0.0593	0.1019	0.0034	0.0431	0.0903	0.0242	0.0203	0.005	0.0024	0.0183	0.0179	0.1363	0.0352	0.0808	0.0599	0.0019
8	rs2736867	134473625	0.74	0.82166312078733	0.77	1.42140104222308	0.726035196684483	0.247899378095038	0.0103	0.0067	0.094	0.0194	0.0441	0.0267	0.0228	0.0327	0.003	0.0345	0.0593	0.102	0.0034	0.0431	0.0906	0.0242	0.0203	0.005	0.0024	0.0183	0.0179	0.1363	0.0352	0.0806	0.0599	0.0019
8	rs16904927	134473874	0.74	0.82166312078733	0.77	1.42140104222308	0.71134624097116	0.231049213389563	0.0103	0.0067	0.094	0.0194	0.0441	0.0267	0.0228	0.0327	0.003	0.0345	0.0593	0.102	0.0034	0.0431	0.0906	0.0242	0.0203	0.005	0.0024	0.0183	0.0179	0.1363	0.0352	0.0806	0.0599	0.0019
8	rs116342938	134478308	0.74	0.82166312078733	0.77	1.42140104222308	0.61843361793868	0.185036094880622	0.0105	0.0068	0.094	0.0194	0.0442	0.0267	0.0228	0.0329	0.0031	0.0347	0.0592	0.102	0.0035	0.0431	0.091	0.0236	0.0201	0.005	0.0024	0.018	0.018	0.1364	0.0351	0.0809	0.0591	0.0021
8	rs78949249	134480696	0.74	0.82166312078733	0.77	1.42140104222308	0.615162675371148	0.191486491249225	0.0105	0.0068	0.0941	0.0194	0.0443	0.0268	0.0228	0.033	0.003	0.0348	0.0592	0.102	0.0036	0.0431	0.0911	0.0234	0.02	0.005	0.0023	0.018	0.018	0.1364	0.035	0.0811	0.059	0.0021
8	rs55634805	134481230	0.74	0.82166312078733	0.77	1.42140104222308	0.605397715632653	0.177857822252424	0.0105	0.0068	0.0941	0.0194	0.0443	0.0268	0.0228	0.033	0.003	0.0348	0.0592	0.1021	0.0036	0.0431	0.0911	0.0233	0.02	0.005	0.0023	0.0179	0.018	0.1364	0.035	0.0811	0.059	0.0021
8	rs72718260	134482979	0.74	0.82166312078733	0.77	1.42140104222308	0.598241358352272	0.201772997176456	0.0105	0.0068	0.0941	0.0195	0.0443	0.0268	0.0227	0.033	0.0031	0.0348	0.0592	0.1022	0.0036	0.043	0.0911	0.0232	0.0199	0.0049	0.0023	0.0179	0.0179	0.1365	0.035	0.0812	0.0589	0.0022
8	rs57743531	134483981	0.74	0.82166312078733	0.77	1.42140104222308	0.63194863816006	0.23876192736424	0.0105	0.0068	0.0941	0.0195	0.0443	0.0268	0.0227	0.0331	0.0031	0.0349	0.0592	0.1023	0.0037	0.043	0.0911	0.023	0.0199	0.0049	0.0024	0.0179	0.0179	0.1365	0.035	0.0812	0.0588	0.0022
8	rs71526296	134484146	0.74	0.82166312078733	0.77	1.42140104222308	0.620804792153676	0.214694623864506	0.0105	0.0068	0.0941	0.0195	0.0443	0.0268	0.0227	0.0331	0.0031	0.0349	0.0592	0.1023	0.0037	0.043	0.0911	0.023	0.0199	0.0049	0.0024	0.0179	0.0179	0.1365	0.035	0.0812	0.0588	0.0022
8	rs2737429	134487723	0.74	0.82166312078733	0.77	1.42140104222308	0.589896567497282	0.233024680425355	0.0106	0.0068	0.0938	0.0193	0.0445	0.027	0.0227	0.0332	0.0031	0.0351	0.0591	0.1025	0.0036	0.0431	0.0912	0.0227	0.0198	0.0047	0.0025	0.0178	0.018	0.1367	0.035	0.0813	0.0582	0.0023
8	rs1048471	134488549	0.74	0.82166312078733	0.78	1.32595579198345	0.582825901230206	0.208942361440764	0.0106	0.0068	0.094	0.0193	0.0445	0.027	0.0228	0.0332	0.003	0.0353	0.0591	0.1026	0.0036	0.0428	0.0913	0.0228	0.0199	0.0046	0.0024	0.0177	0.0181	0.1367	0.035	0.0814	0.0581	0.0022
8	rs114101560	134489349	0.74	0.82166312078733	0.79	1.23450020912344	0.474075720102187	0.185851008116084	0.0105	0.0068	0.0939	0.0193	0.0444	0.0269	0.0227	0.0333	0.003	0.0354	0.059	0.1027	0.0036	0.0427	0.0913	0.0228	0.0199	0.0046	0.0025	0.0177	0.0181	0.1366	0.035	0.0816	0.058	0.0023
8	rs72718280	134492373	0.74	0.82166312078733	0.79	1.23450020912344	0.36539807073304	0.183612949130593	0.0104	0.0067	0.0938	0.0191	0.0444	0.0263	0.0226	0.0335	0.0031	0.0359	0.0587	0.1032	0.0039	0.0424	0.0914	0.0227	0.02	0.0045	0.0027	0.0174	0.0184	0.1358	0.0351	0.0825	0.0577	0.0024
8	rs1980417	134497271	0.74	0.82166312078733	0.79	1.23450020912344	0.291526595856564	0.121892733284845	0.0102	0.0067	0.0937	0.0191	0.0444	0.0258	0.0226	0.0336	0.0031	0.0363	0.0584	0.1032	0.004	0.0424	0.0917	0.0227	0.02	0.0044	0.0027	0.0173	0.0187	0.1356	0.0352	0.0832	0.0572	0.0025
8	rs72718296	134497881	0.74	0.82166312078733	0.79	1.23450020912344	0.274441192166241	0.134115369812306	0.0102	0.0067	0.0936	0.0191	0.0443	0.0258	0.0226	0.0336	0.0031	0.0364	0.0584	0.1032	0.0041	0.0424	0.0917	0.0227	0.02	0.0044	0.0027	0.0172	0.0187	0.1355	0.0352	0.0833	0.0571	0.0025
8	rs13260735	134500247	0.74	0.82166312078733	0.8	1.14699780192835	0.235441385348218	0.104934992509579	0.0101	0.0066	0.0934	0.019	0.044	0.0253	0.0225	0.0338	0.0031	0.0368	0.0582	0.1035	0.0047	0.0425	0.092	0.0227	0.02	0.0044	0.0028	0.0171	0.019	0.135	0.0354	0.0837	0.0564	0.0026
8	rs72718301	134501340	0.74	0.82166312078733	0.8	1.14699780192835	0.208871142309402	0.0746651251279482	0.01	0.0066	0.0933	0.019	0.0438	0.0253	0.0225	0.0338	0.0031	0.0368	0.0582	0.1035	0.0048	0.0426	0.0921	0.0228	0.02	0.0043	0.0028	0.0171	0.019	0.1349	0.0354	0.0839	0.0563	0.0026
8	rs7841977	134503927	0.74	0.82166312078733	0.8	1.14699780192835	0.232038871879705	0.0965464935360461	0.0099	0.0065	0.0933	0.019	0.0432	0.0254	0.0226	0.0339	0.0031	0.0369	0.0581	0.1033	0.0054	0.0424	0.0922	0.0229	0.0202	0.004	0.0028	0.0172	0.0192	0.1344	0.0353	0.0844	0.0562	0.0027
8	rs1554968	134507904	0.74	0.82166312078733	0.81	1.06340942734078	0.299643333045352	0.0690480901970368	0.0099	0.0063	0.0933	0.0192	0.0423	0.0255	0.0227	0.0328	0.0031	0.0365	0.0582	0.1035	0.0064	0.0422	0.0923	0.0232	0.0204	0.0042	0.0029	0.0171	0.0195	0.1339	0.0351	0.0849	0.056	0.0029
8	rs3739256	134508256	0.74	0.82166312078733	0.81	1.06340942734078	0.317685533988418	0.0715142217941962	0.0099	0.0063	0.0933	0.0192	0.0423	0.0255	0.0227	0.0328	0.0031	0.0365	0.0582	0.1035	0.0065	0.0422	0.0923	0.0232	0.0204	0.0042	0.0029	0.0171	0.0195	0.1339	0.0351	0.085	0.056	0.0029
8	rs3739257	134508510	0.74	0.82166312078733	0.81	1.06340942734078	0.325159639263023	0.0732259513449364	0.0099	0.0063	0.0933	0.0192	0.0423	0.0255	0.0228	0.0327	0.0031	0.0365	0.0582	0.1035	0.0065	0.0422	0.0923	0.0234	0.0204	0.0042	0.0029	0.0171	0.0195	0.1338	0.0351	0.0849	0.0559	0.0029
8	rs118046232	134510253	0.74	0.82166312078733	0.81	1.06340942734078	0.827357056600217	0.121105112509789	0.0094	0.0064	0.0933	0.019	0.0423	0.0263	0.0236	0.0324	0.003	0.0371	0.057	0.1022	0.0087	0.0423	0.0905	0.0239	0.0202	0.0046	0.0034	0.0173	0.0203	0.1316	0.0352	0.0858	0.0554	0.003
8	rs13275334	134510525	0.74	0.82166312078733	0.81	1.06340942734078	0.887399573977783	0.123385683898008	0.0094	0.0064	0.0933	0.019	0.0423	0.0263	0.0236	0.0324	0.003	0.0371	0.057	0.1022	0.0087	0.0423	0.0905	0.024	0.0202	0.0046	0.0034	0.0173	0.0203	0.1315	0.0352	0.0858	0.0554	0.003
8	rs66699288	134512228	0.74	0.82166312078733	0.81	1.06340942734078	0.905280310313532	0.121367439556563	0.0094	0.0064	0.0932	0.0189	0.0423	0.0261	0.0237	0.0323	0.003	0.0371	0.0569	0.1024	0.0089	0.0423	0.0906	0.0239	0.02	0.0048	0.0035	0.0173	0.0203	0.1312	0.0352	0.0857	0.0553	0.0034
8	rs11776694	134512809	0.74	0.82166312078733	0.81	1.06340942734078	0.954923163240105	0.103861291198418	0.0093	0.0064	0.0933	0.0188	0.042	0.0263	0.0238	0.0323	0.003	0.0367	0.0572	0.1025	0.0089	0.0422	0.0907	0.0239	0.02	0.0048	0.0035	0.0173	0.0203	0.1311	0.0352	0.086	0.0553	0.0034
8	rs6471129	134512990	0.74	0.82166312078733	0.81	1.06340942734078	0.949035642848649	0.100747415459412	0.0093	0.0064	0.093	0.0188	0.042	0.0264	0.0238	0.0323	0.003	0.0366	0.0572	0.1026	0.0089	0.0422	0.0907	0.0239	0.02	0.0048	0.0035	0.0173	0.0204	0.1311	0.0352	0.0861	0.0553	0.0034
8	rs118029487	134515549	0.75	0.745768311887514	0.81	1.06340942734078	0.923061113846305	0.113932799670477	0.0089	0.0064	0.092	0.0186	0.0431	0.0263	0.0235	0.032	0.0032	0.0375	0.057	0.102	0.0095	0.0425	0.0915	0.0244	0.0199	0.0049	0.0037	0.0178	0.0207	0.1291	0.0338	0.0873	0.0546	0.0037
8	rs1003316	134515934	0.75	0.745768311887514	0.81	1.06340942734078	0.958041216563262	0.135024392327929	0.0088	0.0064	0.0916	0.0185	0.0434	0.0263	0.0234	0.0317	0.0033	0.0379	0.057	0.102	0.0096	0.0426	0.0919	0.0247	0.0199	0.005	0.0038	0.0179	0.0208	0.1283	0.0331	0.0878	0.0544	0.0038
8	rs11992377	134517560	0.75	0.745768311887514	0.82	0.983693090035176	0.965135607504585	0.156252030030194	0.0082	0.0066	0.0907	0.0185	0.0448	0.0263	0.0236	0.032	0.0035	0.0385	0.0575	0.1007	0.0099	0.0429	0.0938	0.0248	0.0206	0.005	0.0038	0.0187	0.0214	0.124	0.0339	0.0867	0.0532	0.0044
8	rs78257720	134517614	0.75	0.745768311887514	0.81	1.06340942734078	0.963359986023444	0.156060166133246	0.0082	0.0066	0.0907	0.0185	0.0448	0.0263	0.0236	0.032	0.0035	0.0385	0.0575	0.1007	0.0099	0.0429	0.0938	0.0248	0.0206	0.005	0.0038	0.0187	0.0214	0.124	0.0339	0.0867	0.0532	0.0044
8	rs62520285	134518585	0.75	0.745768311887514	0.82	0.983693090035176	0.9630219252603	0.156252030030194	0.0082	0.0066	0.0907	0.0185	0.0449	0.0262	0.0236	0.032	0.0035	0.0386	0.0575	0.1007	0.01	0.0429	0.0938	0.0248	0.0206	0.005	0.0038	0.0186	0.0214	0.1239	0.0339	0.0866	0.0532	0.0044
8	rs2975738	134524839	0.75	0.745768311887514	0.82	0.983693090035176	0.934299444992208	0.155485078419996	0.0082	0.0065	0.0904	0.0185	0.045	0.026	0.0236	0.032	0.0035	0.0388	0.0577	0.1007	0.01	0.0431	0.0938	0.0246	0.0208	0.0051	0.0038	0.0186	0.0213	0.1237	0.0339	0.0866	0.0531	0.0043
8	rs7824608	134525622	0.75	0.745768311887514	0.82	0.983693090035176	0.924556285363776	0.155580873835835	0.0082	0.0065	0.0903	0.0185	0.045	0.026	0.0236	0.032	0.0035	0.0388	0.0577	0.1007	0.01	0.0431	0.0938	0.0246	0.0207	0.0051	0.0038	0.0186	0.0213	0.1237	0.0339	0.0866	0.0531	0.0043
8	rs75857752	134528772	0.75	0.745768311887514	0.82	0.983693090035176	0.599545836042671	0.130591867625126	0.008	0.0065	0.0895	0.0182	0.0454	0.0254	0.0232	0.032	0.0035	0.0396	0.0582	0.1014	0.0095	0.0436	0.0941	0.0244	0.0205	0.0051	0.0037	0.0188	0.0214	0.1233	0.034	0.0868	0.053	0.0044
8	rs2945746	134531658	0.75	0.745768311887514	0.82	0.983693090035176	0.230938964204472	0.111212169962147	0.0078	0.0064	0.0882	0.0177	0.0466	0.0245	0.0227	0.0321	0.0035	0.0409	0.0588	0.1025	0.0085	0.0445	0.0945	0.0242	0.0202	0.0051	0.0036	0.019	0.0215	0.1221	0.0341	0.0871	0.0527	0.0044
8	rs4736690	134531773	0.75	0.745768311887514	0.82	0.983693090035176	0.22648474677383	0.112229464650784	0.0078	0.0064	0.0881	0.0177	0.0466	0.0245	0.0227	0.0321	0.0035	0.0409	0.0588	0.1025	0.0085	0.0445	0.0944	0.0244	0.0202	0.0051	0.0036	0.019	0.0215	0.1221	0.0341	0.0872	0.0527	0.0044
8	rs78829902	134534084	0.74	0.82166312078733	0.83	0.907803730152893	0.177825905885572	0.112994754844534	0.0076	0.0066	0.0869	0.0177	0.0472	0.0238	0.0223	0.032	0.0035	0.0411	0.0585	0.1034	0.0083	0.0445	0.0947	0.0245	0.0203	0.0051	0.0035	0.0191	0.0218	0.1217	0.034	0.0887	0.052	0.0045
8	rs17721179	134534356	0.74	0.82166312078733	0.83	0.907803730152893	0.173233893235638	0.107345519938824	0.0076	0.0066	0.0868	0.0177	0.0473	0.0238	0.0223	0.032	0.0035	0.0411	0.0585	0.1035	0.0083	0.0445	0.0947	0.0245	0.0202	0.0051	0.0035	0.0192	0.0218	0.1216	0.034	0.0888	0.0521	0.0045
8	rs939027	134535945	0.74	0.82166312078733	0.83	0.907803730152893	0.159191385698727	0.109272280801697	0.0075	0.0067	0.0865	0.0177	0.0476	0.0236	0.0221	0.0321	0.0038	0.041	0.0586	0.104	0.0082	0.0447	0.0941	0.0245	0.0202	0.0052	0.0035	0.0194	0.022	0.1212	0.034	0.089	0.0517	0.0045
8	rs2978013	134539534	0.74	0.82166312078733	0.83	0.907803730152893	0.165094794080661	0.108936246111632	0.0075	0.0067	0.0865	0.0178	0.0476	0.0237	0.022	0.0322	0.0038	0.041	0.0587	0.1042	0.0082	0.0446	0.094	0.0245	0.0202	0.0052	0.0035	0.0194	0.0221	0.1211	0.0341	0.0891	0.0516	0.0045
8	rs2978015	134539879	0.74	0.82166312078733	0.83	0.907803730152893	0.16663418905623	0.106761735439972	0.0075	0.0067	0.0864	0.0178	0.0476	0.0237	0.022	0.0322	0.0038	0.041	0.0587	0.1042	0.0082	0.0446	0.094	0.0246	0.0202	0.0052	0.0035	0.0194	0.0221	0.1211	0.0341	0.0891	0.0516	0.0045
8	rs4637803	134544194	0.74	0.82166312078733	0.83	0.907803730152893	0.16062967189133	0.108768377832217	0.0074	0.0069	0.0862	0.0179	0.0477	0.0238	0.0216	0.0323	0.0037	0.0413	0.0588	0.1044	0.0081	0.0444	0.0935	0.0246	0.0201	0.0052	0.0035	0.0197	0.0222	0.1211	0.0341	0.0893	0.0514	0.0044
8	rs2978023	134548571	0.74	0.82166312078733	0.83	0.907803730152893	0.160732697420266	0.11112755530908	0.0074	0.0069	0.0862	0.0179	0.0478	0.0239	0.0217	0.0324	0.0037	0.0413	0.059	0.1045	0.008	0.0443	0.093	0.0245	0.02	0.0053	0.0034	0.0198	0.0223	0.1209	0.0341	0.0893	0.0513	0.0044
8	rs6471131	134551406	0.74	0.82166312078733	0.83	0.907803730152893	0.156844980884074	0.125416370993296	0.0074	0.007	0.0861	0.0177	0.048	0.0232	0.0217	0.0326	0.0036	0.0413	0.059	0.1045	0.008	0.0442	0.0929	0.0244	0.0203	0.0052	0.0034	0.02	0.0225	0.1207	0.0343	0.0894	0.0515	0.0044
8	rs62520290	134552331	0.74	0.82166312078733	0.83	0.907803730152893	0.154384866349639	0.124885432141754	0.0074	0.0071	0.0861	0.0177	0.048	0.0231	0.0217	0.0326	0.0036	0.0413	0.059	0.1046	0.008	0.0442	0.0928	0.0244	0.0203	0.0052	0.0033	0.02	0.0225	0.1207	0.0344	0.0895	0.0515	0.0043
8	rs117199764	134552834	0.74	0.82166312078733	0.83	0.907803730152893	0.156270028674784	0.130052872449655	0.0074	0.0071	0.0862	0.0176	0.048	0.0231	0.0217	0.0327	0.0036	0.0413	0.059	0.1045	0.008	0.0442	0.0928	0.0244	0.0203	0.0052	0.0033	0.02	0.0226	0.1207	0.0344	0.0895	0.0515	0.0043
8	rs4736694	134553881	0.74	0.82166312078733	0.83	0.907803730152893	0.170519206732175	0.126747391541924	0.0074	0.0071	0.0863	0.0176	0.048	0.023	0.0217	0.0329	0.0035	0.0413	0.0592	0.1042	0.008	0.0441	0.0928	0.0244	0.0203	0.0052	0.0033	0.02	0.0226	0.1207	0.0344	0.0895	0.0514	0.0043
8	rs11782918	134554110	0.74	0.82166312078733	0.83	0.907803730152893	0.171124275379015	0.117714364705915	0.0074	0.0071	0.0863	0.0175	0.048	0.023	0.0217	0.0329	0.0035	0.0413	0.0592	0.1042	0.008	0.0441	0.0928	0.0245	0.0203	0.0052	0.0033	0.02	0.0226	0.1207	0.0345	0.0895	0.0513	0.0043
8	rs12549002	134556674	0.74	0.82166312078733	0.83	0.907803730152893	0.157522988198986	0.126303135951984	0.0073	0.0071	0.0864	0.0175	0.0481	0.0229	0.0217	0.033	0.0035	0.0413	0.059	0.1039	0.0079	0.0443	0.0929	0.0245	0.0203	0.0052	0.0033	0.02	0.0226	0.121	0.0344	0.0896	0.0509	0.0043
8	rs3758105	134559333	0.74	0.82166312078733	0.83	0.907803730152893	0.15111829706033	0.1250623182738	0.0073	0.0072	0.0865	0.0175	0.048	0.0229	0.0217	0.033	0.0035	0.0414	0.0589	0.1036	0.0079	0.0444	0.0928	0.0244	0.0204	0.0052	0.0033	0.02	0.0226	0.1212	0.0344	0.0896	0.051	0.0043
8	rs72720282	134559357	0.74	0.82166312078733	0.83	0.907803730152893	0.151250817944972	0.126036861781843	0.0073	0.0072	0.0865	0.0175	0.048	0.0229	0.0217	0.033	0.0035	0.0414	0.0589	0.1036	0.0079	0.0444	0.0928	0.0244	0.0204	0.0052	0.0033	0.02	0.0226	0.1212	0.0344	0.0896	0.051	0.0043
8	rs79333674	134560713	0.75	0.745768311887514	0.83	0.907803730152893	0.153280286134661	0.155868386197189	0.0073	0.0072	0.0865	0.0175	0.0481	0.0229	0.0217	0.033	0.0035	0.0414	0.0588	0.1035	0.0079	0.0445	0.0928	0.0244	0.0204	0.0053	0.0033	0.02	0.0226	0.1212	0.0344	0.0896	0.0509	0.0043
8	rs16904945	134562614	0.75	0.745768311887514	0.84	0.835693000351761	0.145646901632104	0.162630296000759	0.0073	0.0072	0.0864	0.0174	0.0481	0.023	0.0217	0.033	0.0035	0.0414	0.0584	0.1034	0.008	0.0446	0.0928	0.0244	0.0205	0.0054	0.0033	0.02	0.0226	0.1213	0.0344	0.0896	0.051	0.0043
8	rs16904946	134565721	0.75	0.745768311887514	0.84	0.835693000351761	0.153280286134661	0.172464271924578	0.0074	0.0072	0.0863	0.0173	0.0482	0.0229	0.0217	0.0331	0.0035	0.0414	0.0585	0.1034	0.008	0.045	0.0926	0.0244	0.0205	0.0055	0.0033	0.02	0.0226	0.1214	0.0343	0.0895	0.0509	0.0043
8	rs16904947	134566590	0.75	0.745768311887514	0.84	0.835693000351761	0.155763751032563	0.212025115407656	0.0074	0.0072	0.0863	0.0173	0.0483	0.0229	0.0217	0.033	0.0035	0.0414	0.0585	0.1033	0.008	0.045	0.0926	0.0244	0.0205	0.0055	0.0032	0.02	0.0226	0.1214	0.0342	0.0895	0.0509	0.0043
8	rs73361363	134568012	0.75	0.745768311887514	0.84	0.835693000351761	0.0676243335459699	0.115216702404417	0.0072	0.0077	0.0852	0.0167	0.05	0.0219	0.0216	0.0323	0.0034	0.0422	0.0572	0.1043	0.0074	0.045	0.093	0.0243	0.0206	0.0058	0.003	0.0204	0.0233	0.1225	0.034	0.0897	0.0503	0.0042
8	rs4526340	134569528	0.75	0.745768311887514	0.84	0.835693000351761	0.0456049022739386	0.113847400842463	0.0068	0.0083	0.0826	0.0154	0.0551	0.0205	0.0209	0.0308	0.003	0.0435	0.0553	0.1064	0.0059	0.0455	0.0939	0.0233	0.0207	0.0062	0.0023	0.0208	0.0244	0.125	0.0335	0.0905	0.0485	0.004
8	rs34329393	134569774	0.75	0.745768311887514	0.86	0.702596200902853	0.0439903529569131	0.0987190025728673	0.0067	0.0083	0.0819	0.0153	0.0556	0.0204	0.0209	0.0306	0.0029	0.0438	0.0553	0.1068	0.0056	0.0452	0.0948	0.0231	0.0211	0.0061	0.0022	0.0206	0.0244	0.1253	0.0336	0.0907	0.0481	0.0038
8	rs2978062	134571618	0.71	1.0779007643746	0.86	0.702596200902853	0.180203081943181	0.135570888800064	0.0063	0.0083	0.0812	0.0144	0.0587	0.0187	0.0179	0.0307	0.0025	0.0455	0.0532	0.1092	0.0036	0.0451	0.0988	0.0221	0.0227	0.0055	0.0016	0.0198	0.024	0.1296	0.0321	0.0936	0.0453	0.0029
8	rs7820431	134571842	0.71	1.0779007643746	0.86	0.702596200902853	0.101128545467108	0.09710791510032	0.0064	0.0083	0.0812	0.0143	0.0586	0.0184	0.0179	0.0307	0.0025	0.0456	0.0531	0.1092	0.0036	0.0451	0.099	0.0221	0.0229	0.0056	0.0016	0.0198	0.024	0.1301	0.0321	0.0937	0.0452	0.0029
8	rs11776567	134572579	0.71	1.0779007643746	0.86	0.702596200902853	0.0935332749370343	0.0772845495125372	0.0064	0.0083	0.0813	0.0144	0.0585	0.0185	0.018	0.0307	0.0025	0.0458	0.0529	0.1089	0.0034	0.045	0.0991	0.0222	0.0229	0.0055	0.0016	0.0198	0.024	0.1301	0.0321	0.0938	0.0452	0.0029
8	rs72720289	134572959	0.71	1.0779007643746	0.86	0.702596200902853	0.091424384023152	0.0779451720202022	0.0064	0.0083	0.0813	0.0144	0.0585	0.0185	0.018	0.0307	0.0025	0.0457	0.0528	0.1089	0.0034	0.045	0.0992	0.0222	0.0229	0.0055	0.0016	0.0198	0.024	0.1301	0.032	0.0938	0.0455	0.0029
8	rs117262716	134576683	0.71	1.0779007643746	0.86	0.702596200902853	0.0893937985976894	0.0727249699591535	0.0064	0.0083	0.0816	0.0143	0.0586	0.0184	0.0179	0.0306	0.0025	0.0456	0.0527	0.1091	0.0034	0.0449	0.0995	0.0222	0.0228	0.0055	0.0016	0.0197	0.024	0.1301	0.0319	0.094	0.0454	0.0029
8	rs7829185	134577387	0.71	1.0779007643746	0.87	0.641494868499257	0.0882464102254914	0.0701710063148475	0.0064	0.0083	0.0816	0.0143	0.0586	0.0184	0.0179	0.0306	0.0025	0.0456	0.0526	0.1091	0.0034	0.0448	0.0995	0.0222	0.0228	0.0055	0.0016	0.0197	0.024	0.1301	0.0319	0.094	0.0454	0.0029
8	rs2272675	134579035	0.71	1.0779007643746	0.87	0.641494868499257	0.0860032097370946	0.0703118997827638	0.0063	0.0082	0.082	0.014	0.0587	0.0185	0.0179	0.0307	0.0025	0.0454	0.0525	0.1091	0.0034	0.0448	0.0996	0.022	0.0227	0.0055	0.0016	0.0197	0.0242	0.1303	0.0319	0.0941	0.0454	0.0029
8	rs28445987	134580756	0.71	1.0779007643746	0.87	0.641494868499257	0.10037806976204	0.0862026536973973	0.0064	0.0084	0.0826	0.014	0.0591	0.0182	0.0173	0.0306	0.0025	0.0452	0.0518	0.1093	0.0034	0.0449	0.1006	0.022	0.0229	0.0054	0.0016	0.0186	0.0244	0.1306	0.0321	0.0945	0.0454	0.0028
8	rs2978057	134581568	0.7	1.17306168852618	0.87	0.641494868499257	0.141948775962552	0.0786080873123045	0.0064	0.0084	0.0829	0.014	0.0595	0.018	0.017	0.0307	0.0024	0.0449	0.0518	0.1091	0.0034	0.0449	0.1009	0.0219	0.0232	0.0056	0.0015	0.0185	0.0244	0.1309	0.0322	0.0942	0.0451	0.0027
8	rs78168448	134581630	0.7	1.17306168852618	0.87	0.641494868499257	0.147598884956736	0.075679389756665	0.0063	0.0084	0.0829	0.014	0.0595	0.018	0.0169	0.0307	0.0024	0.0449	0.0518	0.1091	0.0033	0.0449	0.1009	0.0219	0.0233	0.0056	0.0016	0.0185	0.0244	0.1308	0.0321	0.0942	0.0451	0.0027
8	rs76371705	134585525	0.69	1.27319915016337	0.87	0.641494868499257	0.219770596458138	0.0816568593424426	0.0057	0.0084	0.0843	0.0134	0.0607	0.0174	0.0163	0.0302	0.002	0.0444	0.0515	0.1085	0.0033	0.0447	0.103	0.0214	0.0235	0.0051	0.0014	0.0182	0.024	0.1317	0.0327	0.0949	0.0451	0.0023
8	rs35363111	134586133	0.69	1.27319915016337	0.87	0.641494868499257	0.223652727182562	0.0837658791460273	0.0056	0.0084	0.0844	0.0134	0.0608	0.0173	0.0163	0.0302	0.002	0.0443	0.0515	0.1085	0.0033	0.0447	0.1031	0.0214	0.0235	0.005	0.0014	0.0181	0.024	0.132	0.0327	0.095	0.0451	0.0023
8	rs7839535	134586637	0.69	1.27319915016337	0.87	0.641494868499257	0.228243856284691	0.094949494324367	0.0056	0.0085	0.0845	0.0134	0.0607	0.0173	0.0163	0.0301	0.002	0.0443	0.0515	0.1085	0.0033	0.0447	0.1033	0.0214	0.0235	0.005	0.0014	0.0181	0.024	0.1321	0.0326	0.0951	0.0451	0.0022
8	rs1464241	134587501	0.69	1.27319915016337	0.87	0.641494868499257	0.248005234083979	0.113506049421752	0.0056	0.0084	0.0846	0.0133	0.0609	0.0171	0.0161	0.0299	0.002	0.0444	0.0517	0.1086	0.0033	0.0448	0.1035	0.0212	0.0235	0.005	0.0014	0.0179	0.0237	0.1323	0.0325	0.0952	0.0455	0.0022
8	rs62518386	134592408	0.69	1.27319915016337	0.87	0.641494868499257	0.329135312921402	0.0960662935999257	0.0055	0.0086	0.0841	0.0131	0.0601	0.0167	0.0151	0.0294	0.0017	0.0438	0.0514	0.1096	0.0033	0.0459	0.1042	0.0214	0.024	0.0047	0.0013	0.0173	0.0235	0.1337	0.0325	0.0962	0.0454	0.0022
8	rs73711026	134593720	0.69	1.27319915016337	0.87	0.641494868499257	0.346864258554247	0.0802381565494411	0.0054	0.0085	0.0841	0.0131	0.06	0.0167	0.0152	0.0294	0.0018	0.0438	0.0515	0.1097	0.0034	0.0459	0.1043	0.0214	0.0241	0.0047	0.0013	0.0172	0.0234	0.1338	0.0322	0.0964	0.0451	0.0022
8	rs6984005	134596799	0.69	1.27319915016337	0.88	0.583941145430028	0.34612904173527	0.0934420856303372	0.0054	0.0086	0.084	0.0131	0.06	0.0167	0.0152	0.0293	0.0018	0.0437	0.0515	0.1098	0.0034	0.046	0.1043	0.0214	0.0241	0.0048	0.0013	0.0172	0.0232	0.1339	0.0322	0.0966	0.0451	0.0022
8	rs7826498	134599573	0.69	1.27319915016337	0.88	0.583941145430028	0.388479633694614	0.110789343161344	0.0053	0.0087	0.0839	0.0132	0.0604	0.0166	0.0148	0.0292	0.0016	0.0435	0.0517	0.1099	0.0033	0.0463	0.105	0.0213	0.0241	0.0046	0.0013	0.0171	0.0227	0.1341	0.032	0.0967	0.0453	0.0022
8	rs73363026	134600833	0.69	1.27319915016337	0.88	0.583941145430028	0.390709988569102	0.108852299542982	0.0052	0.0089	0.0838	0.0134	0.0604	0.0166	0.0144	0.0297	0.0014	0.0433	0.0516	0.1099	0.0031	0.0465	0.1053	0.0213	0.0239	0.0044	0.0013	0.017	0.0224	0.1344	0.0321	0.0971	0.0454	0.0021
8	rs2922445	134608745	0.69	1.27319915016337	0.88	0.583941145430028	0.422028507274718	0.122945873456319	0.0051	0.0089	0.084	0.0135	0.0606	0.0165	0.0139	0.03	0.0013	0.0427	0.0513	0.1103	0.003	0.0466	0.1053	0.0213	0.0238	0.0044	0.0014	0.0174	0.0223	0.1346	0.0321	0.0972	0.0455	0.002
8	rs9643305	134610055	0.68	1.37836760343813	0.88	0.583941145430028	0.442050472497493	0.109861296652405	0.005	0.0089	0.0841	0.0136	0.0607	0.0165	0.0138	0.0299	0.0013	0.0427	0.0512	0.1104	0.0029	0.0462	0.1055	0.0213	0.0238	0.0044	0.0014	0.0174	0.0222	0.1348	0.0319	0.0977	0.0454	0.0019
8	rs6471133	134611160	0.68	1.37836760343813	0.88	0.583941145430028	0.445740095266001	0.113762026395592	0.005	0.0089	0.0843	0.0135	0.0607	0.0166	0.0138	0.0299	0.0013	0.0427	0.0513	0.1105	0.0029	0.0458	0.1055	0.0213	0.0238	0.0043	0.0014	0.0173	0.0222	0.135	0.0319	0.0978	0.0454	0.0019
8	rs71526301	134612325	0.68	1.37836760343813	0.88	0.583941145430028	0.418495430722339	0.112484340870142	0.005	0.0089	0.0844	0.0135	0.0607	0.0166	0.0139	0.0299	0.0013	0.0429	0.0513	0.1103	0.0029	0.0455	0.1055	0.0213	0.0237	0.0043	0.0013	0.0173	0.0222	0.1351	0.032	0.0978	0.0456	0.0019
8	rs12056522	134613888	0.68	1.37836760343813	0.88	0.583941145430028	0.407243572499508	0.114702484957293	0.0051	0.009	0.0844	0.0135	0.0607	0.0166	0.0139	0.03	0.0013	0.043	0.0514	0.1101	0.0029	0.0452	0.1055	0.0213	0.0236	0.0042	0.0014	0.0173	0.0222	0.1353	0.0321	0.0977	0.0456	0.0019
8	rs80002456	134614627	0.69	1.27319915016337	0.88	0.583941145430028	0.404681897138679	0.111889973197969	0.0051	0.009	0.0844	0.0135	0.0607	0.0166	0.0139	0.03	0.0013	0.043	0.0514	0.1101	0.0029	0.0452	0.1055	0.0213	0.0236	0.0042	0.0014	0.0172	0.0222	0.1353	0.0321	0.0977	0.0456	0.002
8	rs17722860	134615652	0.69	1.27319915016337	0.88	0.583941145430028	0.40456823305296	0.108432939731538	0.0051	0.0089	0.0845	0.0135	0.0607	0.0166	0.0139	0.03	0.0013	0.043	0.0514	0.1101	0.0029	0.0451	0.1055	0.0213	0.0236	0.0042	0.0014	0.0172	0.0222	0.1353	0.0321	0.0977	0.0456	0.0019
8	rs16904960	134620862	0.68	1.37836760343813	0.87	0.641494868499257	0.396482825946599	0.107345519938824	0.0051	0.0089	0.0847	0.0135	0.0607	0.0166	0.0139	0.0298	0.0013	0.0428	0.0514	0.1101	0.0029	0.0455	0.1055	0.0212	0.0236	0.0041	0.0014	0.0171	0.0221	0.1354	0.0321	0.0978	0.0457	0.0019
8	rs10505610	134620893	0.68	1.37836760343813	0.85	0.767309033253442	0.396651606668855	0.106595165313916	0.0051	0.0089	0.0847	0.0135	0.0607	0.0166	0.0139	0.0298	0.0013	0.0428	0.0514	0.1101	0.0029	0.0455	0.1055	0.0212	0.0236	0.0041	0.0014	0.0171	0.0221	0.1354	0.0321	0.0978	0.0457	0.0019
8	rs9643306	134621686	0.68	1.37836760343813	0.85	0.767309033253442	0.365775959900138	0.0983959544946458	0.0051	0.0089	0.0847	0.0134	0.0607	0.0166	0.0139	0.0298	0.0013	0.0429	0.0513	0.11	0.0029	0.0454	0.1055	0.0212	0.0235	0.0041	0.0013	0.0171	0.0221	0.1354	0.032	0.098	0.0458	0.0019
8	rs16904963	134625730	0.69	1.27319915016337	0.85	0.767309033253442	0.257282656756015	0.0758974623512291	0.0053	0.009	0.0853	0.0132	0.0602	0.017	0.0139	0.0294	0.0014	0.043	0.0505	0.1086	0.003	0.0453	0.106	0.0211	0.0235	0.004	0.0015	0.0163	0.0214	0.1364	0.0315	0.0996	0.0467	0.0018
8	rs2945772	134626276	0.68	1.37836760343813	0.85	0.767309033253442	0.245157921894184	0.0738721523756238	0.0053	0.0091	0.0853	0.0133	0.0598	0.0172	0.0137	0.0298	0.0016	0.043	0.05	0.1083	0.003	0.0454	0.1062	0.0212	0.0236	0.0039	0.0017	0.016	0.0213	0.1366	0.0311	0.0998	0.0469	0.0018
8	rs3864662	134634598	0.68	1.37836760343813	0.85	0.767309033253442	0.136398755570368	0.0363706320443255	0.0054	0.009	0.0868	0.0136	0.0585	0.0178	0.0138	0.0294	0.0016	0.0424	0.0491	0.1073	0.0032	0.0455	0.1067	0.0217	0.0227	0.004	0.0019	0.0154	0.0204	0.1384	0.0303	0.1016	0.0468	0.0017
8	rs76509611	134642332	0.68	1.37836760343813	0.84	0.835693000351761	0.126200426766486	0.0345931221457709	0.0054	0.009	0.0873	0.0135	0.0586	0.0178	0.014	0.0292	0.0016	0.0424	0.0486	0.107	0.0033	0.0453	0.1068	0.0217	0.0226	0.004	0.0019	0.0152	0.0201	0.1392	0.03	0.1023	0.0467	0.0016
8	rs72722195	134643784	0.68	1.37836760343813	0.84	0.835693000351761	0.123219443036617	0.0362121591486329	0.0053	0.009	0.0875	0.0135	0.0586	0.0178	0.014	0.0291	0.0016	0.0424	0.0483	0.1068	0.0033	0.0451	0.1067	0.0218	0.0225	0.0041	0.0019	0.0151	0.0199	0.1397	0.0298	0.1027	0.0467	0.0015
8	rs72723803	134646713	0.68	1.37836760343813	0.85	0.767309033253442	0.132874549474958	0.0407118733980016	0.0055	0.0089	0.0885	0.0134	0.0585	0.0176	0.0141	0.0288	0.0016	0.0426	0.0479	0.1061	0.0035	0.0449	0.1068	0.0221	0.0224	0.0041	0.002	0.015	0.0194	0.1407	0.0295	0.103	0.0467	0.0015
8	rs35389900	134648528	0.68	1.37836760343813	0.85	0.767309033253442	0.129949821427624	0.0350076971733541	0.0056	0.0088	0.0889	0.0135	0.0585	0.0176	0.0141	0.0285	0.0016	0.0426	0.0477	0.1057	0.0035	0.0445	0.1069	0.0221	0.0226	0.0041	0.002	0.0149	0.0192	0.1413	0.0294	0.1031	0.0466	0.0016
8	rs76410706	134649307	0.68	1.37836760343813	0.85	0.767309033253442	0.148875963999027	0.0222984157894186	0.0057	0.0089	0.0893	0.0135	0.0584	0.0176	0.0141	0.0286	0.0016	0.0427	0.0474	0.1057	0.0036	0.0438	0.1065	0.0223	0.0227	0.0044	0.002	0.0149	0.0191	0.142	0.0292	0.1031	0.0462	0.0017
8	rs2922452	134652955	0.68	1.37836760343813	0.85	0.767309033253442	0.174204321523437	0.0292679414373405	0.0058	0.0089	0.0896	0.0134	0.0582	0.0177	0.0141	0.0288	0.0017	0.0427	0.0469	0.1054	0.0037	0.0436	0.1063	0.0226	0.0229	0.0044	0.0021	0.0149	0.0188	0.1429	0.029	0.1033	0.0459	0.0017
8	rs66498156	134657923	0.68	1.37836760343813	0.85	0.767309033253442	0.174853021525944	0.029172343869827	0.0058	0.0089	0.0895	0.0135	0.0582	0.0178	0.014	0.0288	0.0017	0.0427	0.0465	0.1057	0.0037	0.0434	0.1062	0.0226	0.023	0.0043	0.0021	0.0149	0.0187	0.1432	0.0289	0.1034	0.046	0.0017
8	rs2037303	134667974	0.68	1.37836760343813	0.85	0.767309033253442	0.162801352189554	0.0514553751947247	0.0057	0.0088	0.0892	0.0135	0.0581	0.0179	0.0137	0.0288	0.0016	0.0427	0.045	0.1055	0.0036	0.0439	0.106	0.0224	0.0231	0.0044	0.0021	0.0148	0.0183	0.1445	0.0286	0.1046	0.0471	0.0017
8	rs118041340	134672125	0.68	1.37836760343813	0.84	0.835693000351761	0.167266347829802	0.0370076710181459	0.0058	0.0087	0.089	0.0134	0.0573	0.0174	0.0135	0.0297	0.0017	0.0427	0.0447	0.1048	0.0038	0.0445	0.1061	0.0218	0.0233	0.0046	0.0022	0.0144	0.0174	0.145	0.0284	0.1051	0.0481	0.0017
8	rs1562676	134673368	0.68	1.37836760343813	0.84	0.835693000351761	0.19023485355025	0.0496792736623614	0.0058	0.0087	0.089	0.0134	0.0571	0.0172	0.0135	0.0302	0.0017	0.0427	0.0446	0.1046	0.0039	0.0448	0.1061	0.0216	0.0234	0.0047	0.0023	0.0142	0.0169	0.1451	0.0283	0.1053	0.0485	0.0017
8	rs7817524	134675230	0.68	1.37836760343813	0.84	0.835693000351761	0.19057588901061	0.0664803359567681	0.0057	0.0086	0.0885	0.0137	0.0568	0.0172	0.0135	0.0303	0.0018	0.0423	0.0447	0.1043	0.004	0.0451	0.1065	0.0217	0.0233	0.0048	0.0024	0.0141	0.0167	0.1452	0.0282	0.1051	0.0489	0.0018
8	rs34206581	134676738	0.68	1.37836760343813	0.84	0.835693000351761	0.173018669730002	0.0637503875308753	0.0056	0.0086	0.0883	0.0138	0.0564	0.0171	0.0138	0.0303	0.0018	0.0427	0.0446	0.104	0.0041	0.0453	0.1066	0.0217	0.0234	0.0048	0.0024	0.0141	0.0165	0.1455	0.0282	0.105	0.0487	0.0018
8	rs78404640	134679217	0.69	1.27319915016337	0.84	0.835693000351761	0.160561009748008	0.0632101872033475	0.0055	0.0087	0.0881	0.0139	0.0562	0.0171	0.014	0.0304	0.0019	0.0428	0.0444	0.1038	0.0042	0.0454	0.1067	0.0217	0.0234	0.0048	0.0024	0.0141	0.0164	0.1456	0.0282	0.105	0.0486	0.0019
8	rs73367038	134683010	0.69	1.27319915016337	0.84	0.835693000351761	0.15032461614871	0.0280834937104366	0.0056	0.0087	0.088	0.0142	0.0557	0.0171	0.0142	0.0306	0.0019	0.0431	0.0441	0.1035	0.0044	0.0455	0.107	0.0216	0.0235	0.0048	0.0025	0.0139	0.016	0.1459	0.0283	0.105	0.0483	0.0019
8	rs2945756	134686065	0.69	1.27319915016337	0.84	0.835693000351761	0.151052062412579	0.0278961102155838	0.0055	0.0087	0.0879	0.0142	0.0556	0.017	0.0142	0.0307	0.0019	0.0432	0.0441	0.1035	0.0044	0.0454	0.1069	0.0215	0.0235	0.0049	0.0025	0.0139	0.016	0.1462	0.0283	0.1051	0.0482	0.0019
8	rs62517450	134686995	0.69	1.27319915016337	0.84	0.835693000351761	0.141247769587028	0.0251118729826541	0.0055	0.0087	0.088	0.0142	0.0556	0.0169	0.0142	0.0306	0.0019	0.0432	0.044	0.1034	0.0044	0.0455	0.1071	0.0215	0.0235	0.0049	0.0024	0.0139	0.0158	0.1463	0.0283	0.1049	0.0483	0.002
8	rs13259783	134688631	0.69	1.27319915016337	0.84	0.835693000351761	0.164467447573952	0.0334138463367034	0.0056	0.0086	0.0881	0.0144	0.0556	0.0165	0.0143	0.0307	0.002	0.0433	0.0434	0.1029	0.0046	0.0458	0.1079	0.0212	0.0237	0.0049	0.0024	0.0138	0.0151	0.1467	0.0283	0.1044	0.0487	0.0021
8	rs28834190	134688866	0.69	1.27319915016337	0.83	0.907803730152893	0.168570173745087	0.0344898318453624	0.0056	0.0086	0.0882	0.0144	0.0556	0.0164	0.0143	0.0307	0.0021	0.0433	0.0433	0.1029	0.0046	0.0459	0.1081	0.0212	0.0237	0.0049	0.0024	0.0138	0.015	0.1467	0.0283	0.1043	0.0489	0.0021
8	rs1975605	134690434	0.69	1.27319915016337	0.83	0.907803730152893	0.122196531314632	0.0517024860776062	0.0056	0.0084	0.0889	0.0147	0.0559	0.0166	0.0143	0.0306	0.0021	0.0432	0.0431	0.1025	0.0046	0.0465	0.1068	0.021	0.0236	0.0045	0.0023	0.0137	0.0146	0.1478	0.0281	0.1037	0.0501	0.0021
8	rs76823412	134690570	0.69	1.27319915016337	0.82	0.983693090035176	0.115321984252571	0.051085675261764	0.0056	0.0084	0.089	0.0147	0.0559	0.0166	0.0143	0.0306	0.0021	0.0432	0.043	0.1025	0.0046	0.0465	0.1067	0.021	0.0236	0.0045	0.0023	0.0137	0.0145	0.1479	0.0281	0.1037	0.0501	0.0021
8	rs62517455	134696675	0.69	1.27319915016337	0.82	0.983693090035176	0.0777241009078023	0.0459741297644504	0.0056	0.0084	0.0897	0.0148	0.0557	0.0169	0.0143	0.0304	0.002	0.0433	0.0425	0.1024	0.0045	0.0465	0.1059	0.0208	0.0234	0.0044	0.0022	0.0138	0.0142	0.1488	0.0285	0.1038	0.0503	0.0022
8	rs146308292	134703026	0.69	1.27319915016337	0.82	0.983693090035176	0.0591186886868485	0.0523846925449201	0.0056	0.0084	0.0902	0.0148	0.0557	0.0172	0.0143	0.0302	0.002	0.0433	0.0423	0.1022	0.0044	0.0464	0.1053	0.0206	0.0231	0.0043	0.0021	0.0139	0.0138	0.1495	0.0287	0.1039	0.0506	0.0022
8	rs75765651	134705773	0.69	1.27319915016337	0.82	0.983693090035176	0.0603011425237761	0.051332012947862	0.0056	0.0084	0.0902	0.0148	0.0557	0.0173	0.0143	0.0302	0.0021	0.0433	0.0423	0.1021	0.0044	0.0464	0.1052	0.0206	0.0231	0.0043	0.0021	0.0139	0.0138	0.1496	0.0287	0.1039	0.0507	0.0022
8	rs11778832	134706407	0.69	1.27319915016337	0.82	0.983693090035176	0.0615933928254551	0.0508398538774905	0.0056	0.0084	0.0902	0.0148	0.0557	0.0173	0.0143	0.0302	0.0021	0.0433	0.0423	0.1021	0.0044	0.0464	0.1052	0.0206	0.0231	0.0043	0.0021	0.0139	0.0138	0.1496	0.0287	0.1039	0.0507	0.0022
8	rs13264362	134706545	0.69	1.27319915016337	0.81	1.06340942734078	0.0620471224114175	0.0509012607836079	0.0056	0.0084	0.0902	0.0148	0.0557	0.0173	0.0143	0.0302	0.0021	0.0433	0.0423	0.1021	0.0044	0.0464	0.1052	0.0206	0.0231	0.0043	0.0021	0.0139	0.0138	0.1496	0.0287	0.1039	0.0507	0.0022
8	rs62517458	134707418	0.69	1.27319915016337	0.81	1.06340942734078	0.0563367035052413	0.0588934940657599	0.0056	0.0084	0.0903	0.0148	0.0557	0.0172	0.0143	0.0302	0.0021	0.0432	0.0422	0.1021	0.0043	0.0465	0.1051	0.0206	0.0231	0.0043	0.0021	0.0138	0.0137	0.15	0.0288	0.1039	0.0507	0.0022
8	rs748154	134708408	0.69	1.27319915016337	0.81	1.06340942734078	0.051087522747496	0.0675857287633521	0.0056	0.0084	0.0903	0.0148	0.0555	0.0172	0.0143	0.0302	0.0021	0.0431	0.0421	0.102	0.0043	0.0467	0.1047	0.0205	0.0232	0.0043	0.0021	0.0138	0.0136	0.1504	0.0289	0.1038	0.051	0.0022
8	rs12547252	134709940	0.7	1.17306168852618	0.81	1.06340942734078	0.0490509764338999	0.0784605750124373	0.0056	0.0084	0.0912	0.0147	0.0555	0.0183	0.0143	0.0298	0.0021	0.0427	0.0417	0.1014	0.0041	0.0467	0.104	0.0203	0.0235	0.0043	0.002	0.0138	0.0133	0.1501	0.0292	0.1048	0.0508	0.0022
8	rs2958807	134714789	0.7	1.17306168852618	0.81	1.06340942734078	0.0218118580269152	0.0566231882187791	0.0057	0.0084	0.0914	0.0148	0.0547	0.019	0.016	0.0299	0.0022	0.0413	0.0407	0.1011	0.0035	0.0467	0.1027	0.0208	0.0238	0.0047	0.0018	0.014	0.0125	0.1522	0.0293	0.1049	0.0504	0.0024
8	rs57799201	134716597	0.7	1.17306168852618	0.81	1.06340942734078	0.021765935581808	0.0592865141321168	0.0057	0.0084	0.0914	0.0148	0.0547	0.019	0.016	0.0299	0.0022	0.0413	0.0407	0.1011	0.0035	0.0467	0.1027	0.0208	0.0238	0.0047	0.0018	0.014	0.0125	0.1522	0.0293	0.1049	0.0504	0.0024
8	rs13277023	134720037	0.7	1.17306168852618	0.81	1.06340942734078	0.0204029490002265	0.052136168043876	0.0056	0.0083	0.0914	0.0149	0.0545	0.0193	0.0161	0.03	0.0021	0.0411	0.0408	0.1006	0.0034	0.047	0.1027	0.0207	0.0239	0.0047	0.0018	0.0141	0.0124	0.1523	0.0295	0.1052	0.0502	0.0023
8	rs62519279	134720252	0.71	1.0779007643746	0.81	1.06340942734078	0.0199943137815629	0.0577860044362551	0.0056	0.0083	0.0914	0.0149	0.0545	0.0193	0.0161	0.03	0.0022	0.0411	0.0408	0.1005	0.0034	0.0471	0.1027	0.0207	0.0239	0.0047	0.0018	0.0141	0.0124	0.1523	0.0295	0.1053	0.0502	0.0023
8	rs73350583	134726897	0.71	1.0779007643746	0.81	1.06340942734078	0.0180558087039265	0.0596806478881288	0.0056	0.0084	0.0909	0.015	0.0545	0.0194	0.0162	0.0299	0.0022	0.0413	0.041	0.1001	0.0034	0.0474	0.1023	0.0204	0.0239	0.0048	0.0018	0.0141	0.0123	0.1523	0.0298	0.1053	0.0502	0.0023
8	rs10956721	134729164	0.71	1.0779007643746	0.81	1.06340942734078	0.0181843489052606	0.0625376679516786	0.0056	0.0084	0.0907	0.015	0.0546	0.0194	0.0163	0.03	0.0022	0.0413	0.0409	0.1001	0.0034	0.0475	0.1021	0.0204	0.0239	0.0048	0.0018	0.014	0.0123	0.1523	0.0299	0.1053	0.0502	0.0024
8	rs4736714	134733223	0.71	1.0779007643746	0.81	1.06340942734078	0.012370578080708	0.0453883993183297	0.0058	0.0085	0.0913	0.0151	0.0545	0.0195	0.0163	0.0302	0.0023	0.041	0.0408	0.0997	0.0035	0.0477	0.1021	0.0204	0.0236	0.0048	0.0018	0.014	0.0125	0.1524	0.0297	0.1048	0.0499	0.0024
8	rs2922495	134735858	0.72	0.987657439684474	0.81	1.06340942734078	0.00756842424136445	0.0345931221457709	0.0057	0.0092	0.09	0.0164	0.0535	0.0197	0.0164	0.03	0.0029	0.0393	0.0402	0.101	0.0046	0.0469	0.1011	0.0209	0.0233	0.0054	0.0023	0.0145	0.013	0.1533	0.0298	0.1038	0.0482	0.0031
8	rs75460625	134739639	0.72	0.987657439684474	0.81	1.06340942734078	0.00698912312166112	0.0376497319331848	0.0058	0.0092	0.09	0.0165	0.0535	0.0198	0.0165	0.0299	0.003	0.0391	0.0405	0.101	0.0047	0.0466	0.1009	0.0209	0.0233	0.0054	0.0024	0.0145	0.013	0.1534	0.0298	0.1037	0.0481	0.0032
8	rs28518788	134742993	0.71	1.0779007643746	0.81	1.06340942734078	0.00635648673243521	0.0438235762824547	0.006	0.0092	0.0899	0.0166	0.0536	0.0199	0.0166	0.0298	0.0031	0.0381	0.0412	0.1012	0.0048	0.0465	0.1001	0.0209	0.0232	0.0055	0.0025	0.0146	0.0129	0.1538	0.0298	0.1035	0.048	0.0034
8	rs77131790	134747385	0.71	1.0779007643746	0.81	1.06340942734078	0.00617596731864711	0.0588280991512616	0.0063	0.0092	0.0898	0.0168	0.0537	0.0201	0.0167	0.0298	0.0033	0.0379	0.0411	0.1014	0.005	0.0465	0.099	0.0209	0.023	0.0056	0.0026	0.0147	0.0129	0.1542	0.0297	0.1032	0.0477	0.0036
8	rs55688103	134751592	0.71	1.0779007643746	0.81	1.06340942734078	0.00616883000620054	0.0614679728446678	0.0064	0.0092	0.0898	0.0168	0.0538	0.0201	0.0167	0.0298	0.0033	0.0378	0.0411	0.1014	0.005	0.0465	0.0988	0.0209	0.0231	0.0056	0.0026	0.0147	0.0129	0.1542	0.0297	0.1031	0.0476	0.0037
8	rs78656213	134755403	0.71	1.0779007643746	0.81	1.06340942734078	0.00637476059044579	0.0622025491949414	0.0064	0.0092	0.0898	0.0168	0.0538	0.0201	0.0167	0.0298	0.0033	0.0378	0.0412	0.1014	0.0051	0.0464	0.0987	0.0209	0.0231	0.0057	0.0027	0.0146	0.0129	0.1542	0.0297	0.1031	0.0474	0.0037
8	rs73709062	134765156	0.71	1.0779007643746	0.81	1.06340942734078	0.00740690797420576	0.0651093497770427	0.0064	0.0093	0.0898	0.0168	0.0538	0.0202	0.0168	0.0297	0.0034	0.0378	0.0411	0.1013	0.0051	0.0465	0.0985	0.0209	0.0232	0.0057	0.0027	0.0147	0.013	0.1542	0.0297	0.103	0.0475	0.0037
8	rs16904985	134773993	0.71	1.0779007643746	0.81	1.06340942734078	0.010737550555687	0.074160103040642	0.0064	0.0094	0.0902	0.017	0.0539	0.0204	0.0168	0.0298	0.0034	0.0368	0.0412	0.1012	0.0051	0.047	0.0984	0.021	0.0233	0.0057	0.0027	0.0147	0.0129	0.1535	0.0298	0.1025	0.048	0.0038
8	rs2958829	134776834	0.71	1.0779007643746	0.81	1.06340942734078	0.0113665774557422	0.0821820760467997	0.0064	0.0093	0.0903	0.017	0.0539	0.0205	0.0168	0.0297	0.0035	0.0367	0.0412	0.101	0.0051	0.047	0.0984	0.0211	0.0232	0.0058	0.0027	0.0146	0.0129	0.1537	0.0297	0.1025	0.0479	0.0038
8	rs72725719	134777148	0.71	1.0779007643746	0.81	1.06340942734078	0.0112363562767752	0.081507047839244	0.0064	0.0093	0.0903	0.017	0.0539	0.0205	0.0168	0.0297	0.0035	0.0367	0.0412	0.101	0.0051	0.047	0.0984	0.0211	0.0232	0.0058	0.0027	0.0146	0.0129	0.1537	0.0297	0.1025	0.0479	0.0038
8	rs80029792	134781276	0.71	1.0779007643746	0.81	1.06340942734078	0.0100519273074851	0.0817318068571982	0.0064	0.0093	0.0903	0.017	0.0539	0.0205	0.0167	0.0297	0.0035	0.0367	0.0412	0.1009	0.0051	0.047	0.0983	0.0211	0.0232	0.0058	0.0027	0.0146	0.0129	0.1536	0.0297	0.1025	0.048	0.0038
8	rs7814358	134785709	0.72	0.987657439684474	0.81	1.06340942734078	0.0170435918464531	0.163312060790751	0.007	0.0092	0.0902	0.0175	0.054	0.0208	0.0168	0.0294	0.0039	0.0363	0.0412	0.099	0.0054	0.0476	0.0967	0.0212	0.0236	0.006	0.003	0.0147	0.0132	0.1524	0.0301	0.1025	0.0484	0.0043
8	rs10505613	134785876	0.72	0.987657439684474	0.81	1.06340942734078	0.0168066799321978	0.168112418281161	0.0071	0.0091	0.0902	0.0177	0.0541	0.0209	0.0169	0.0293	0.0039	0.0364	0.0412	0.0987	0.0053	0.0475	0.0962	0.0214	0.0237	0.006	0.003	0.0147	0.0132	0.1525	0.0301	0.1028	0.0483	0.0043
8	rs17731149	134788494	0.73	0.902267913485346	0.81	1.06340942734078	0.0412379515933144	0.372646469071057	0.0075	0.0088	0.0905	0.0184	0.0547	0.0217	0.0178	0.0281	0.0039	0.0368	0.0409	0.0954	0.0053	0.0472	0.095	0.0234	0.0243	0.0064	0.0033	0.0148	0.0131	0.1527	0.0288	0.1033	0.0479	0.0045
8	rs4563869	134797424	0.73	0.902267913485346	0.81	1.06340942734078	0.0429161926791778	0.380522083691807	0.0075	0.0089	0.0906	0.0184	0.0547	0.0217	0.018	0.028	0.0039	0.0369	0.0407	0.0952	0.0053	0.0474	0.0952	0.0234	0.0243	0.0063	0.0033	0.0148	0.013	0.1527	0.0288	0.1035	0.0478	0.0045
8	rs10808617	134800267	0.73	0.902267913485346	0.81	1.06340942734078	0.0498326958453513	0.398860376355069	0.0075	0.0089	0.0898	0.0185	0.0547	0.0218	0.018	0.028	0.0039	0.0365	0.0407	0.095	0.0052	0.0478	0.0952	0.0236	0.0244	0.0063	0.0032	0.0148	0.013	0.1528	0.0286	0.104	0.0478	0.0045
8	rs117003504	134805038	0.73	0.902267913485346	0.81	1.06340942734078	0.0450062597693817	0.393578125491119	0.0075	0.0089	0.0898	0.0185	0.0548	0.0219	0.0181	0.0277	0.0038	0.0366	0.0408	0.0949	0.0052	0.0478	0.0951	0.0236	0.0244	0.0063	0.0032	0.0148	0.013	0.153	0.0285	0.104	0.0478	0.0044
8	rs10956723	134807560	0.73	0.902267913485346	0.81	1.06340942734078	0.0423272536050846	0.4233259481498	0.0075	0.0089	0.0898	0.0185	0.0548	0.0219	0.0181	0.0277	0.0038	0.0366	0.0408	0.095	0.0051	0.0478	0.0951	0.0237	0.0243	0.0063	0.0032	0.0148	0.0131	0.1531	0.0285	0.104	0.0478	0.0044
8	rs117667837	134813159	0.73	0.902267913485346	0.81	1.06340942734078	0.0373951727746161	0.370874522362595	0.0074	0.0089	0.09	0.0185	0.0548	0.022	0.0181	0.0276	0.0036	0.0364	0.0409	0.095	0.0051	0.0478	0.095	0.0237	0.0243	0.0062	0.0031	0.0148	0.0131	0.1537	0.0286	0.1039	0.0477	0.0043
8	rs75385714	134816159	0.73	0.902267913485346	0.81	1.06340942734078	0.0352073229870222	0.32043950100801	0.0074	0.0089	0.0905	0.0184	0.0548	0.0222	0.018	0.0277	0.0035	0.036	0.041	0.0951	0.0049	0.0477	0.095	0.0238	0.0242	0.0061	0.0031	0.0147	0.0132	0.1545	0.0287	0.1039	0.0473	0.0041
8	rs16904994	134817406	0.73	0.902267913485346	0.81	1.06340942734078	0.0413964990305983	0.31874315921305	0.0073	0.0089	0.091	0.0185	0.0548	0.0224	0.0181	0.0277	0.0034	0.0359	0.0409	0.095	0.0049	0.0474	0.0948	0.0239	0.0243	0.0061	0.0031	0.0146	0.0133	0.1548	0.0285	0.1039	0.0471	0.0041
8	rs76568349	134817763	0.73	0.902267913485346	0.81	1.06340942734078	0.0415409954059556	0.315841344010582	0.0073	0.0089	0.091	0.0185	0.0548	0.0224	0.0181	0.0276	0.0034	0.0359	0.0409	0.095	0.0049	0.0473	0.0948	0.0239	0.0243	0.0061	0.003	0.0147	0.0132	0.1549	0.0284	0.1039	0.0471	0.0041
8	rs4399592	134824398	0.73	0.902267913485346	0.81	1.06340942734078	0.0455278523716294	0.319106437253525	0.0073	0.0089	0.0905	0.0185	0.0551	0.0226	0.0181	0.0276	0.0034	0.0359	0.0407	0.095	0.0049	0.0473	0.0948	0.0239	0.0244	0.0061	0.003	0.0147	0.0133	0.1554	0.0284	0.1038	0.0471	0.0041
8	rs80265678	134825114	0.73	0.902267913485346	0.81	1.06340942734078	0.0454355093937744	0.318501041760164	0.0073	0.0088	0.0904	0.0185	0.0551	0.0226	0.0181	0.0276	0.0034	0.0359	0.0406	0.095	0.0049	0.0472	0.0947	0.0239	0.0243	0.0061	0.003	0.0147	0.0132	0.1557	0.0283	0.1038	0.0472	0.0041
8	rs6987019	134825318	0.73	0.902267913485346	0.81	1.06340942734078	0.0461933800927588	0.336808668065401	0.0073	0.0088	0.0904	0.0185	0.0551	0.0226	0.0181	0.0276	0.0034	0.0359	0.0406	0.095	0.0049	0.0472	0.0947	0.0239	0.0243	0.006	0.003	0.0147	0.0132	0.1558	0.0283	0.1038	0.0472	0.0041
8	rs111678128	134832122	0.74	0.82166312078733	0.81	1.06340942734078	0.0419328620466149	0.275834932290775	0.0071	0.0088	0.0906	0.0185	0.0547	0.0227	0.0182	0.0274	0.0033	0.036	0.0405	0.095	0.0048	0.047	0.0945	0.0241	0.0243	0.0059	0.003	0.0147	0.0132	0.1563	0.0284	0.104	0.0472	0.004
8	rs17731732	134835449	0.75	0.745768311887514	0.81	1.06340942734078	0.0486310225556805	0.262263898494917	0.0065	0.0081	0.092	0.0185	0.0532	0.0239	0.0188	0.0264	0.0031	0.037	0.039	0.0938	0.0044	0.0463	0.0928	0.0248	0.0244	0.005	0.0026	0.0148	0.014	0.1596	0.0283	0.1054	0.0479	0.0034
8	rs79616105	134835916	0.75	0.745768311887514	0.81	1.06340942734078	0.0551190407675116	0.271441454797163	0.0064	0.008	0.0923	0.0185	0.0532	0.0241	0.019	0.0262	0.0031	0.0372	0.0387	0.0936	0.0043	0.0461	0.0925	0.025	0.0244	0.0049	0.0026	0.0148	0.0141	0.16	0.0283	0.1057	0.048	0.0033
8	rs13274130	134837852	0.75	0.745768311887514	0.81	1.06340942734078	0.0629611847505326	0.283867794437624	0.0063	0.0079	0.0925	0.0186	0.0531	0.0244	0.0191	0.0261	0.003	0.0375	0.0386	0.0932	0.0043	0.0459	0.092	0.0251	0.0244	0.0048	0.0025	0.0147	0.0142	0.1602	0.0282	0.1061	0.0482	0.0032
8	rs13275988	134838488	0.75	0.745768311887514	0.81	1.06340942734078	0.0625792542624278	0.297410966297307	0.0062	0.0079	0.0925	0.0186	0.0531	0.0245	0.0191	0.026	0.003	0.0379	0.0385	0.0931	0.0043	0.0459	0.0918	0.0252	0.0244	0.0047	0.0025	0.0147	0.0142	0.1603	0.0282	0.1062	0.0482	0.0032
8	rs7387123	134839273	0.75	0.745768311887514	0.81	1.06340942734078	0.0630186064553914	0.294332320499874	0.0062	0.0079	0.0925	0.0186	0.0531	0.0245	0.0191	0.026	0.003	0.0379	0.0385	0.0931	0.0042	0.0459	0.0918	0.0252	0.0244	0.0047	0.0025	0.0147	0.0142	0.1604	0.0282	0.1062	0.0482	0.0032
8	rs4897689	134842573	0.75	0.745768311887514	0.81	1.06340942734078	0.0689969795333684	0.292796633443496	0.0062	0.0079	0.0925	0.0185	0.0531	0.0245	0.0191	0.0261	0.003	0.0382	0.0381	0.0931	0.0042	0.046	0.0918	0.0252	0.0244	0.0047	0.0025	0.0147	0.0142	0.1606	0.0281	0.1063	0.0482	0.0032
8	rs924765	134847896	0.75	0.745768311887514	0.82	0.983693090035176	0.064718348146184	0.245213689870004	0.006	0.0077	0.0923	0.0184	0.0528	0.0245	0.0192	0.0264	0.0028	0.0394	0.0375	0.0918	0.0041	0.0469	0.0914	0.0248	0.024	0.0044	0.0022	0.015	0.0142	0.1619	0.0283	0.1068	0.0486	0.0029
8	rs77693672	134847980	0.76	0.674502615793853	0.82	0.983693090035176	0.066467759160101	0.249245701260408	0.0059	0.0077	0.0926	0.0184	0.0523	0.0245	0.0192	0.0263	0.0028	0.0394	0.0374	0.092	0.004	0.0472	0.0914	0.0247	0.024	0.0044	0.0022	0.0149	0.0142	0.1619	0.0283	0.1068	0.0488	0.0029
8	rs62518475	134850009	0.76	0.674502615793853	0.82	0.983693090035176	0.0763925949566187	0.241091558614093	0.0055	0.0077	0.0939	0.0183	0.0537	0.0246	0.0197	0.027	0.0023	0.0399	0.0376	0.091	0.0035	0.0471	0.0906	0.0234	0.0237	0.0038	0.0017	0.0149	0.0145	0.162	0.0283	0.1071	0.0499	0.0024
8	rs924768	134851366	0.76	0.674502615793853	0.82	0.983693090035176	0.100455543240384	0.28001716471745	0.0052	0.0077	0.0947	0.0183	0.0544	0.0245	0.0199	0.0271	0.0019	0.04	0.0377	0.0907	0.0032	0.0471	0.0903	0.0232	0.0235	0.0034	0.0013	0.0148	0.0147	0.1625	0.0283	0.1074	0.0503	0.002
8	rs117904958	134855056	0.76	0.674502615793853	0.83	0.907803730152893	0.103085642447912	0.292796633443496	0.0052	0.0076	0.0949	0.0184	0.0543	0.0246	0.02	0.0273	0.0019	0.0401	0.0377	0.0909	0.0031	0.0469	0.0901	0.0232	0.0235	0.0032	0.0013	0.0148	0.0147	0.1629	0.0282	0.1075	0.05	0.002
8	rs79498641	134855286	0.76	0.674502615793853	0.83	0.907803730152893	0.103295781158027	0.295396910593623	0.0052	0.0076	0.0949	0.0184	0.0543	0.0246	0.02	0.0273	0.0019	0.0402	0.0377	0.0909	0.003	0.0469	0.0901	0.0232	0.0234	0.0032	0.0012	0.0148	0.0147	0.1629	0.0282	0.1075	0.05	0.002
8	rs10113320	134856613	0.77	0.607778593196603	0.83	0.907803730152893	0.105305405076623	0.303716441528849	0.0052	0.0076	0.0951	0.0184	0.0543	0.0247	0.02	0.0275	0.0019	0.0402	0.0377	0.0905	0.003	0.0468	0.0901	0.0232	0.0235	0.0032	0.0012	0.0148	0.0148	0.1631	0.0281	0.1076	0.0499	0.002
8	rs76403234	134860162	0.77	0.607778593196603	0.83	0.907803730152893	0.152080632044983	0.308861233876846	0.0051	0.0077	0.0951	0.0183	0.0538	0.0248	0.0199	0.0271	0.002	0.0406	0.0378	0.0906	0.0028	0.0469	0.09	0.0228	0.0234	0.0029	0.0011	0.0146	0.0146	0.1641	0.0284	0.1082	0.0498	0.0018
8	rs11784390	134860198	0.77	0.607778593196603	0.83	0.907803730152893	0.153514199540627	0.308861233876846	0.0051	0.0077	0.0951	0.0183	0.0538	0.0248	0.0199	0.0271	0.002	0.0406	0.0378	0.0906	0.0028	0.0469	0.09	0.0228	0.0234	0.0029	0.0011	0.0146	0.0146	0.1641	0.0284	0.1082	0.0498	0.0018
8	rs111888606	134865159	0.77	0.607778593196603	0.83	0.907803730152893	0.160732697420266	0.31487581964768	0.0051	0.0077	0.095	0.0183	0.0538	0.0248	0.0199	0.027	0.002	0.0407	0.0378	0.0905	0.0027	0.0468	0.0901	0.0228	0.0235	0.0029	0.001	0.0146	0.0146	0.1642	0.0284	0.1082	0.0498	0.0019
8	rs80091905	134867470	0.77	0.607778593196603	0.83	0.907803730152893	0.163390291785545	0.310782146355077	0.0051	0.0077	0.0951	0.0183	0.0539	0.0248	0.0199	0.027	0.002	0.0406	0.0378	0.0905	0.0027	0.0468	0.0901	0.0228	0.0235	0.0028	0.001	0.0146	0.0146	0.1643	0.0285	0.1083	0.0495	0.0019
8	rs11779510	134871634	0.77	0.607778593196603	0.83	0.907803730152893	0.145517318859278	0.290792103530093	0.0053	0.0077	0.0947	0.0183	0.0541	0.0248	0.0198	0.027	0.0021	0.0396	0.0377	0.0905	0.0027	0.0467	0.0903	0.0228	0.0236	0.0028	0.001	0.0148	0.0145	0.1643	0.0292	0.1086	0.0496	0.0019
8	rs11786473	134871724	0.77	0.607778593196603	0.83	0.907803730152893	0.14535543695133	0.29138123765663	0.0053	0.0077	0.0947	0.0183	0.0541	0.0248	0.0198	0.027	0.0021	0.0396	0.0377	0.0905	0.0027	0.0467	0.0903	0.0228	0.0236	0.0028	0.001	0.0148	0.0145	0.1643	0.0292	0.1086	0.0496	0.0019
8	rs924766	134886783	0.77	0.607778593196603	0.83	0.907803730152893	0.125665989042497	0.269598107849824	0.0055	0.0074	0.094	0.0182	0.0541	0.0248	0.0196	0.0272	0.0021	0.0401	0.0375	0.0905	0.0026	0.0464	0.0927	0.0226	0.0235	0.0027	9e-04	0.0148	0.0145	0.1643	0.0296	0.1079	0.049	0.002
8	rs111795443	134891275	0.77	0.607778593196603	0.83	0.907803730152893	0.124837378204238	0.26535033540418	0.0055	0.0074	0.0934	0.0182	0.0542	0.0248	0.0196	0.0272	0.0021	0.0402	0.0375	0.0905	0.0026	0.0464	0.0928	0.0225	0.0235	0.0027	9e-04	0.0148	0.0145	0.1644	0.0297	0.1078	0.0489	0.002
8	rs7007195	134899431	0.77	0.607778593196603	0.83	0.907803730152893	0.118814761657872	0.254880141437348	0.0055	0.0074	0.093	0.0182	0.0543	0.0248	0.0196	0.0276	0.0021	0.0404	0.0375	0.0906	0.0026	0.0463	0.0929	0.0225	0.0235	0.0027	9e-04	0.0148	0.0145	0.1645	0.0297	0.1077	0.0487	0.002
8	rs6471165	134901186	0.77	0.607778593196603	0.83	0.907803730152893	0.113195744821838	0.252508831443636	0.0055	0.0074	0.0929	0.0182	0.0544	0.0248	0.0196	0.0276	0.0021	0.0405	0.0375	0.0906	0.0026	0.0464	0.0929	0.0225	0.0235	0.0027	9e-04	0.0148	0.0145	0.1643	0.0298	0.1077	0.0486	0.002
8	rs16905011	134904287	0.78	0.545501786478432	0.83	0.907803730152893	0.141853062051945	0.26592313197006	0.0056	0.0075	0.0931	0.0181	0.0541	0.0248	0.0197	0.0276	0.0021	0.0404	0.0371	0.0909	0.0026	0.0457	0.0935	0.0226	0.0237	0.0026	0.001	0.0146	0.0139	0.1649	0.0298	0.1079	0.0483	0.002
8	rs74830302	134904381	0.78	0.545501786478432	0.83	0.907803730152893	0.141821165986405	0.265693967193314	0.0056	0.0075	0.0931	0.0181	0.0541	0.0248	0.0197	0.0276	0.0021	0.0404	0.0371	0.0909	0.0026	0.0456	0.0935	0.0226	0.0237	0.0026	0.001	0.0145	0.0139	0.1649	0.0298	0.1079	0.0483	0.002
8	rs72727906	134910546	0.78	0.545501786478432	0.83	0.907803730152893	0.155932402636275	0.270519294909564	0.0057	0.0076	0.0931	0.0181	0.0539	0.0249	0.0198	0.0276	0.0022	0.0404	0.0369	0.091	0.0026	0.0453	0.0938	0.0226	0.0238	0.0026	0.001	0.0144	0.0135	0.1652	0.0298	0.108	0.0482	0.0022
8	rs7826950	134911205	0.78	0.545501786478432	0.82	0.983693090035176	0.154552635720142	0.269943438854539	0.0057	0.0076	0.0931	0.0181	0.0539	0.0249	0.0198	0.0276	0.0022	0.0404	0.0369	0.091	0.0026	0.0453	0.0938	0.0226	0.0238	0.0026	0.001	0.0144	0.0135	0.1652	0.0298	0.108	0.0482	0.0022
8	rs7013124	134914472	0.78	0.545501786478432	0.82	0.983693090035176	0.159909578894216	0.272480044775069	0.0057	0.0074	0.0931	0.0181	0.0538	0.0249	0.0197	0.0278	0.0022	0.0404	0.0369	0.0911	0.0026	0.0453	0.0938	0.0226	0.0238	0.0026	0.001	0.0144	0.0135	0.1652	0.0298	0.108	0.0481	0.0022
8	rs7846118	134915089	0.78	0.545501786478432	0.82	0.983693090035176	0.155797472744788	0.270173735640947	0.0057	0.0074	0.0933	0.0181	0.0538	0.0248	0.0197	0.0278	0.0022	0.0404	0.0369	0.0911	0.0026	0.0453	0.0938	0.0226	0.0238	0.0026	0.001	0.0144	0.0135	0.1652	0.0298	0.108	0.0481	0.0023
8	rs7341615	134915143	0.78	0.545501786478432	0.83	0.907803730152893	0.155696320520657	0.270058579638946	0.0057	0.0074	0.0933	0.0181	0.0538	0.0248	0.0197	0.0278	0.0022	0.0404	0.0369	0.0911	0.0026	0.0453	0.0938	0.0226	0.0238	0.0026	0.001	0.0144	0.0135	0.1652	0.0298	0.108	0.0481	0.0023
8	rs1105022	134925725	0.78	0.545501786478432	0.83	0.907803730152893	0.195848873025886	0.284569635300239	0.0059	0.0074	0.0939	0.0179	0.054	0.0246	0.0198	0.0279	0.0022	0.0405	0.0367	0.0911	0.0027	0.0446	0.0933	0.0228	0.024	0.0026	0.001	0.0143	0.0133	0.1657	0.0292	0.1077	0.0486	0.0024
8	rs16905025	134926626	0.78	0.545501786478432	0.83	0.907803730152893	0.205848201012636	0.295515270054933	0.0059	0.0074	0.0936	0.018	0.054	0.0246	0.0198	0.0279	0.0022	0.0405	0.0367	0.0914	0.0027	0.0445	0.0932	0.0228	0.024	0.0026	0.001	0.0143	0.0133	0.1658	0.0292	0.1077	0.0487	0.0024
8	rs7461941	134927037	0.78	0.545501786478432	0.83	0.907803730152893	0.203754830567907	0.284101682562465	0.0059	0.0074	0.0936	0.018	0.054	0.0246	0.0198	0.0281	0.0022	0.0406	0.0367	0.0914	0.0027	0.0445	0.0932	0.0228	0.024	0.0026	0.001	0.0143	0.0133	0.1656	0.0292	0.1076	0.0487	0.0024
8	rs58271889	134932539	0.78	0.545501786478432	0.85	0.767309033253442	0.220305223389725	0.296936699435065	0.0062	0.0074	0.0926	0.0181	0.055	0.0247	0.0196	0.0281	0.0024	0.0414	0.0368	0.0916	0.0028	0.0445	0.093	0.0226	0.0238	0.0027	0.0013	0.0145	0.0127	0.1652	0.029	0.1063	0.0489	0.0025
8	rs80201701	134937396	0.78	0.545501786478432	0.85	0.767309033253442	0.203400555308183	0.295160234647221	0.0062	0.0074	0.0926	0.0181	0.055	0.0247	0.0196	0.0281	0.0024	0.0415	0.0368	0.0916	0.0028	0.0445	0.093	0.0226	0.0238	0.0027	0.0013	0.0145	0.0127	0.1652	0.029	0.1063	0.0489	0.0025
8	rs34895101	134937657	0.78	0.545501786478432	0.85	0.767309033253442	0.202889440909401	0.294450550902146	0.0062	0.0074	0.0926	0.0181	0.055	0.0247	0.0196	0.0281	0.0024	0.0415	0.0368	0.0916	0.0028	0.0445	0.093	0.0226	0.0238	0.0027	0.0013	0.0145	0.0127	0.1652	0.029	0.1063	0.0489	0.0025
8	rs77185524	134942060	0.78	0.545501786478432	0.85	0.767309033253442	0.136835381704628	0.233794382761403	0.0067	0.0075	0.0926	0.018	0.0547	0.024	0.0195	0.0283	0.0025	0.0422	0.0366	0.0911	0.0029	0.0451	0.0933	0.0233	0.0232	0.0029	0.0016	0.0144	0.0126	0.1646	0.0292	0.1065	0.0479	0.0027
8	rs112814408	134942292	0.78	0.545501786478432	0.85	0.767309033253442	0.136180756761487	0.230830052828632	0.0067	0.0075	0.0924	0.0179	0.0547	0.024	0.0195	0.0283	0.0025	0.0423	0.0367	0.0911	0.0029	0.0451	0.0933	0.0233	0.0232	0.0029	0.0016	0.0145	0.0126	0.1646	0.0292	0.1065	0.0479	0.0027
8	rs10109080	134943118	0.78	0.545501786478432	0.85	0.767309033253442	0.130525554851311	0.235005566912277	0.0068	0.0075	0.0919	0.018	0.0548	0.024	0.0195	0.0283	0.0025	0.0423	0.0364	0.0911	0.0029	0.0451	0.0934	0.0234	0.0232	0.0029	0.0017	0.0145	0.0126	0.1646	0.0293	0.1068	0.0478	0.0028
8	rs1587768	134944520	0.79	0.487570276707753	0.85	0.767309033253442	0.103164413225656	0.171868555336024	0.0072	0.0074	0.0918	0.0177	0.0546	0.0239	0.0191	0.0288	0.0025	0.0429	0.0367	0.0914	0.0032	0.0449	0.0943	0.0231	0.0227	0.0033	0.0023	0.0143	0.0124	0.1629	0.0291	0.1068	0.0475	0.0029
8	rs1961455	134945681	0.8	0.433874260405774	0.85	0.767309033253442	0.0583329246047147	0.158753877071578	0.008	0.0072	0.0906	0.0173	0.0544	0.0238	0.0184	0.0301	0.0024	0.0441	0.0369	0.0919	0.0036	0.0448	0.0971	0.0227	0.0217	0.0043	0.0029	0.0142	0.0122	0.1601	0.0288	0.1067	0.0466	0.0032
8	rs78360728	134951768	0.79	0.487570276707753	0.86	0.702596200902853	0.453164584842496	0.320803348217437	0.0089	0.0068	0.0898	0.0172	0.0531	0.0237	0.0182	0.031	0.0024	0.0455	0.0369	0.0935	0.0031	0.0431	0.0989	0.0229	0.0216	0.0053	0.0044	0.0137	0.0124	0.1589	0.027	0.1078	0.044	0.0037
8	rs11985232	134954176	0.79	0.487570276707753	0.86	0.702596200902853	0.445799729044841	0.325178978230885	0.0089	0.0067	0.0897	0.0172	0.0531	0.0237	0.0182	0.031	0.0024	0.0456	0.0369	0.0936	0.0031	0.0431	0.099	0.0229	0.0216	0.0053	0.0044	0.0137	0.0124	0.1588	0.027	0.1078	0.044	0.0037
8	rs117572268	134955401	0.79	0.487570276707753	0.86	0.702596200902853	0.44878642075035	0.34743829781833	0.0089	0.0067	0.0897	0.0172	0.0531	0.0237	0.0182	0.031	0.0024	0.0456	0.0369	0.0936	0.0031	0.0431	0.099	0.0229	0.0216	0.0053	0.0044	0.0137	0.0124	0.1589	0.027	0.1078	0.044	0.0037
8	rs6982919	134958011	0.79	0.487570276707753	0.86	0.702596200902853	0.450643091901446	0.364565652655966	0.009	0.0067	0.0897	0.0172	0.0532	0.0236	0.0182	0.031	0.0024	0.0456	0.0369	0.0936	0.0031	0.043	0.0991	0.0229	0.0216	0.0054	0.0045	0.0137	0.0123	0.1589	0.0269	0.1079	0.0439	0.0038
8	rs79755516	134958288	0.79	0.487570276707753	0.85	0.767309033253442	0.449624451142717	0.353038067993508	0.009	0.0067	0.0897	0.0172	0.0532	0.0236	0.0182	0.031	0.0024	0.0456	0.0369	0.0936	0.0031	0.043	0.0991	0.0229	0.0215	0.0054	0.0045	0.0137	0.0123	0.1589	0.0269	0.1079	0.0439	0.0038
8	rs13258756	134963574	0.79	0.487570276707753	0.85	0.767309033253442	0.448547124596293	0.274560897683556	0.009	0.0068	0.0896	0.0172	0.0532	0.0236	0.0182	0.031	0.0024	0.0456	0.0369	0.0936	0.0031	0.0429	0.0992	0.0229	0.0215	0.0054	0.0046	0.0137	0.0123	0.1589	0.0269	0.1081	0.044	0.0038
8	rs2130	134964771	0.79	0.487570276707753	0.85	0.767309033253442	0.46186203216195	0.268103259406662	0.0089	0.0068	0.0896	0.0172	0.0532	0.0237	0.0182	0.031	0.0024	0.0456	0.0369	0.0936	0.0031	0.0429	0.0987	0.023	0.0215	0.0054	0.0046	0.0136	0.0123	0.1588	0.0269	0.1086	0.0438	0.0039
8	rs11784047	134968953	0.79	0.487570276707753	0.85	0.767309033253442	0.447471068232228	0.273404264652528	0.0089	0.0069	0.0897	0.0171	0.0531	0.0237	0.0182	0.031	0.0025	0.0457	0.0367	0.0934	0.0031	0.0428	0.0991	0.0229	0.0214	0.0054	0.0046	0.0136	0.0123	0.159	0.0268	0.1089	0.0438	0.0037
8	rs115533575	134972898	0.79	0.487570276707753	0.85	0.767309033253442	0.454608536337801	0.333982135029116	0.0089	0.0069	0.0897	0.0172	0.0529	0.0237	0.0181	0.0309	0.0025	0.0458	0.0366	0.0933	0.003	0.0427	0.0996	0.0229	0.0214	0.0054	0.0046	0.0135	0.0123	0.1591	0.0268	0.109	0.0437	0.0036
8	rs62517680	134974738	0.79	0.487570276707753	0.85	0.767309033253442	0.452683768258529	0.316566061568284	0.0089	0.0069	0.0897	0.0172	0.0528	0.0237	0.0181	0.0309	0.0025	0.0458	0.0366	0.0933	0.003	0.0427	0.0998	0.0229	0.0213	0.0054	0.0046	0.0135	0.0123	0.1591	0.0268	0.109	0.0436	0.0036
8	rs75021444	134974743	0.79	0.487570276707753	0.85	0.767309033253442	0.452683768258529	0.31680774331765	0.0089	0.0069	0.0897	0.0172	0.0528	0.0237	0.0181	0.0309	0.0025	0.0458	0.0366	0.0933	0.003	0.0427	0.0998	0.0229	0.0213	0.0054	0.0046	0.0135	0.0123	0.1591	0.0268	0.109	0.0436	0.0036
8	rs76022400	134978003	0.79	0.487570276707753	0.85	0.767309033253442	0.471314106179825	0.296581149140287	0.0089	0.0069	0.0897	0.0172	0.0527	0.0237	0.0181	0.0307	0.0025	0.0459	0.0369	0.0934	0.003	0.0428	0.1	0.0229	0.0213	0.0054	0.0046	0.0135	0.0123	0.1592	0.0267	0.109	0.0434	0.0035
8	rs17673156	134979512	0.79	0.487570276707753	0.85	0.767309033253442	0.484454920839893	0.274098063617507	0.0089	0.0069	0.0897	0.0172	0.0524	0.0237	0.018	0.0304	0.0024	0.0458	0.0371	0.0935	0.003	0.0429	0.1003	0.0228	0.0212	0.0055	0.0047	0.0135	0.0122	0.1593	0.0267	0.1091	0.0433	0.0036
8	rs1457474	134985546	0.79	0.487570276707753	0.85	0.767309033253442	1.16579827614228	0.314272812070233	0.0089	0.0069	0.0898	0.017	0.0508	0.0236	0.0178	0.03	0.0024	0.0459	0.0383	0.0936	0.0033	0.0424	0.1016	0.0227	0.0206	0.006	0.0056	0.0136	0.0118	0.1594	0.0266	0.1089	0.043	0.0039
8	rs72727973	134995831	0.79	0.487570276707753	0.85	0.767309033253442	1.55520164555792	0.340876181357564	0.009	0.0069	0.0897	0.0169	0.05	0.0236	0.0178	0.0299	0.0024	0.0459	0.0388	0.0936	0.0034	0.0422	0.1017	0.0227	0.0207	0.0062	0.006	0.0136	0.0117	0.1593	0.0268	0.1089	0.0428	0.004
8	rs12677662	134999090	0.79	0.487570276707753	0.85	0.767309033253442	1.61594427707189	0.348556194043495	0.0091	0.0069	0.0898	0.0169	0.0499	0.0236	0.0178	0.0299	0.0024	0.0459	0.0388	0.0937	0.0034	0.0422	0.1017	0.0226	0.0207	0.0062	0.006	0.0137	0.0117	0.1592	0.0268	0.1088	0.0425	0.0042
8	rs72727978	134999971	0.79	0.487570276707753	0.85	0.767309033253442	1.61934901451749	0.350172753147174	0.0091	0.0069	0.0898	0.0169	0.0499	0.0236	0.0178	0.0299	0.0024	0.0459	0.0388	0.0937	0.0034	0.0422	0.1017	0.0226	0.0207	0.0062	0.006	0.0137	0.0117	0.1592	0.0268	0.1088	0.0425	0.0042
8	rs74356205	135012357	0.79	0.487570276707753	0.85	0.767309033253442	1.77814790449197	0.331284996328168	0.009	0.007	0.0899	0.017	0.0494	0.0235	0.0178	0.0298	0.0025	0.0461	0.0392	0.0938	0.0034	0.0422	0.1017	0.0226	0.0207	0.0061	0.0062	0.0144	0.0116	0.1588	0.0268	0.1084	0.0423	0.0042
8	rs17746720	135012848	0.79	0.487570276707753	0.85	0.767309033253442	1.78636789444765	0.3270072889463	0.009	0.007	0.0899	0.017	0.0494	0.0235	0.0178	0.0298	0.0025	0.0462	0.0392	0.0938	0.0034	0.0422	0.1017	0.0226	0.0207	0.0061	0.0062	0.0145	0.0116	0.1588	0.0268	0.1084	0.0423	0.0042
8	rs72729807	135021966	0.79	0.487570276707753	0.85	0.767309033253442	2.30069496819467	0.347935013104007	0.0089	0.0069	0.0898	0.0172	0.0493	0.0236	0.0178	0.0298	0.0025	0.0459	0.0395	0.0935	0.0033	0.0419	0.1016	0.0227	0.0208	0.0063	0.0065	0.0145	0.0116	0.1585	0.0267	0.109	0.042	0.0043
8	rs11990122	135022545	0.79	0.487570276707753	0.84	0.835693000351761	2.31908303185715	0.334718823273538	0.0089	0.0069	0.0898	0.0172	0.0493	0.0236	0.0178	0.0298	0.0025	0.0459	0.0395	0.0935	0.0033	0.0419	0.1016	0.0227	0.0208	0.0063	0.0065	0.0145	0.0116	0.1585	0.0267	0.109	0.042	0.0043
8	rs75977982	135023734	0.79	0.487570276707753	0.84	0.835693000351761	2.35728707288573	0.308981186909106	0.0089	0.0069	0.0898	0.0172	0.0492	0.0236	0.0178	0.0298	0.0025	0.0458	0.0397	0.0936	0.0033	0.0419	0.1016	0.0226	0.0207	0.0063	0.0065	0.0145	0.0116	0.1585	0.0267	0.1094	0.0419	0.0042
8	rs7838195	135026213	0.79	0.487570276707753	0.84	0.835693000351761	2.67568729670869	0.294095902778297	0.0087	0.0068	0.0897	0.0172	0.049	0.0234	0.0178	0.0296	0.0024	0.0457	0.0402	0.0939	0.0032	0.0418	0.1019	0.0225	0.0203	0.0063	0.0067	0.0145	0.0116	0.1586	0.0267	0.1106	0.0413	0.0041
8	rs34402281	135029424	0.79	0.487570276707753	0.83	0.907803730152893	2.88519311115455	0.307782281988098	0.0089	0.0068	0.0895	0.0172	0.0489	0.0233	0.0177	0.0296	0.0025	0.0457	0.0403	0.0939	0.0032	0.0418	0.1019	0.0224	0.0202	0.0064	0.0068	0.0145	0.0115	0.1586	0.0267	0.1109	0.0412	0.0041
8	rs17747814	135037704	0.79	0.487570276707753	0.83	0.907803730152893	3.13958952436762	0.320803348217437	0.0089	0.0068	0.0891	0.0172	0.0488	0.0229	0.0176	0.0297	0.0026	0.0457	0.0406	0.0943	0.0031	0.0417	0.1018	0.0222	0.0199	0.0064	0.007	0.0145	0.0115	0.1589	0.0266	0.1115	0.0413	0.0041
8	rs72729830	135039784	0.79	0.487570276707753	0.83	0.907803730152893	3.18258918502645	0.320318245663164	0.0089	0.0068	0.089	0.0171	0.0487	0.0229	0.0176	0.0297	0.0026	0.0457	0.0407	0.0943	0.0031	0.0416	0.1018	0.0222	0.0199	0.0064	0.007	0.0145	0.0115	0.1589	0.0266	0.1116	0.0413	0.0042
8	rs16905054	135040165	0.79	0.487570276707753	0.83	0.907803730152893	3.19041359335205	0.321167317112758	0.0089	0.0068	0.089	0.0171	0.0487	0.0229	0.0176	0.0297	0.0026	0.0457	0.0407	0.0943	0.0031	0.0416	0.1018	0.0222	0.0199	0.0064	0.007	0.0145	0.0115	0.1589	0.0266	0.1116	0.0413	0.0042
8	rs7846598	135042516	0.79	0.487570276707753	0.83	0.907803730152893	3.32153268351595	0.320318245663164	0.0089	0.0068	0.0889	0.0171	0.0487	0.0228	0.0175	0.0298	0.0027	0.0457	0.0407	0.0944	0.0032	0.0417	0.1017	0.0222	0.0199	0.0064	0.0071	0.0145	0.0115	0.159	0.0265	0.1116	0.0413	0.0042
8	rs77514846	135045433	0.79	0.487570276707753	0.83	0.907803730152893	3.3010442319485	0.308981186909106	0.0089	0.0068	0.0888	0.0171	0.0486	0.0228	0.0175	0.0298	0.0027	0.0457	0.0407	0.0944	0.0032	0.0417	0.1017	0.0222	0.0199	0.0064	0.0071	0.0145	0.0115	0.159	0.0265	0.1115	0.0413	0.0042
8	rs79945586	135050755	0.79	0.487570276707753	0.83	0.907803730152893	3.19695951898028	0.277110782499548	0.0087	0.0068	0.0884	0.017	0.0484	0.0225	0.0175	0.0303	0.0027	0.0454	0.0409	0.0946	0.0032	0.0423	0.1017	0.0223	0.0198	0.0064	0.0071	0.0146	0.0115	0.1593	0.0264	0.1114	0.0415	0.0041
8	rs17748436	135056888	0.78	0.545501786478432	0.83	0.907803730152893	3.10554014977483	0.238651173414679	0.0084	0.0067	0.0878	0.0168	0.0482	0.0224	0.0174	0.0307	0.0028	0.0452	0.041	0.0949	0.0031	0.043	0.1018	0.0224	0.0197	0.0064	0.0071	0.0147	0.0115	0.1593	0.0261	0.1113	0.0418	0.0041
8	rs16905059	135057017	0.78	0.545501786478432	0.83	0.907803730152893	3.10490354127941	0.238540435944697	0.0084	0.0067	0.0878	0.0168	0.0482	0.0224	0.0174	0.0307	0.0028	0.0452	0.041	0.0949	0.0031	0.043	0.1018	0.0224	0.0197	0.0064	0.0071	0.0147	0.0115	0.1593	0.0261	0.1113	0.0418	0.0041
8	rs117529167	135057166	0.78	0.545501786478432	0.83	0.907803730152893	3.10706816361789	0.239315944137995	0.0084	0.0067	0.0878	0.0168	0.0482	0.0224	0.0174	0.0307	0.0028	0.0452	0.041	0.0949	0.0031	0.043	0.1018	0.0224	0.0197	0.0064	0.0071	0.0147	0.0115	0.1593	0.0261	0.1113	0.0418	0.0041
8	rs6471186	135068340	0.78	0.545501786478432	0.83	0.907803730152893	3.32724467458526	0.246331596338012	0.0084	0.0067	0.0877	0.0168	0.0483	0.0223	0.0174	0.031	0.0028	0.0451	0.0411	0.0952	0.0031	0.0432	0.1017	0.0224	0.0196	0.0064	0.0072	0.0145	0.0115	0.1594	0.026	0.1109	0.0418	0.004
8	rs71528326	135076854	0.78	0.545501786478432	0.83	0.907803730152893	3.23734592080805	0.245437141713546	0.0084	0.0068	0.0876	0.0167	0.0484	0.0222	0.0174	0.031	0.0028	0.0451	0.0412	0.0958	0.0031	0.0435	0.1016	0.0223	0.0196	0.0063	0.0072	0.0145	0.0115	0.1593	0.026	0.1107	0.0418	0.0039
8	rs13439493	135108404	0.78	0.545501786478432	0.83	0.907803730152893	2.95823990940609	0.188610353570671	0.0083	0.0068	0.0873	0.0165	0.0488	0.0218	0.0174	0.0312	0.0027	0.045	0.0413	0.0984	0.0029	0.0441	0.101	0.0223	0.0195	0.006	0.007	0.0145	0.0113	0.1597	0.0257	0.11	0.0417	0.0035
8	rs76530027	135117623	0.78	0.545501786478432	0.83	0.907803730152893	2.8873118484112	0.181991115950317	0.0083	0.0068	0.0873	0.0164	0.0488	0.0218	0.0174	0.0312	0.0027	0.045	0.0413	0.0987	0.0028	0.0442	0.1009	0.0223	0.0195	0.006	0.0069	0.0145	0.0113	0.1598	0.0257	0.11	0.0417	0.0035
8	rs142988673	135124887	0.78	0.545501786478432	0.83	0.907803730152893	2.8259324173579	0.174156024337208	0.0083	0.0068	0.0873	0.0164	0.0489	0.0218	0.0174	0.0312	0.0027	0.045	0.0414	0.099	0.0027	0.0443	0.1009	0.0222	0.0195	0.006	0.0069	0.0145	0.0113	0.1598	0.0256	0.1099	0.0417	0.0034
8	rs79190071	135127051	0.78	0.545501786478432	0.82	0.983693090035176	2.81367896279124	0.172166323934022	0.0083	0.0068	0.0872	0.0164	0.0489	0.0218	0.0174	0.0312	0.0026	0.045	0.0415	0.099	0.0026	0.0444	0.1009	0.0222	0.0195	0.006	0.0068	0.0145	0.0113	0.1598	0.0256	0.1099	0.0417	0.0034
8	rs1074935	135129008	0.78	0.545501786478432	0.82	0.983693090035176	2.81182376520865	0.171372673444285	0.0083	0.0068	0.0872	0.0164	0.0489	0.0218	0.0174	0.0312	0.0026	0.045	0.0415	0.099	0.0026	0.0444	0.1009	0.0222	0.0195	0.006	0.0068	0.0145	0.0113	0.1598	0.0256	0.1099	0.0417	0.0034
8	rs17677545	135133426	0.78	0.545501786478432	0.82	0.983693090035176	2.81071082202643	0.17018459656638	0.0083	0.0068	0.0872	0.0164	0.0489	0.0218	0.0174	0.0312	0.0026	0.045	0.0415	0.0991	0.0026	0.0444	0.1009	0.0222	0.0195	0.006	0.0068	0.0145	0.0113	0.1598	0.0256	0.1099	0.0417	0.0034
8	rs7845716	135136937	0.78	0.545501786478432	0.82	0.983693090035176	2.83287068882385	0.155868386197189	0.0083	0.0067	0.0871	0.0164	0.0489	0.0218	0.0174	0.0313	0.0026	0.0451	0.0418	0.0992	0.0026	0.0445	0.101	0.0221	0.0195	0.0059	0.0068	0.0145	0.0113	0.1597	0.0258	0.1098	0.0415	0.0034
8	rs10089627	135137542	0.78	0.545501786478432	0.82	0.983693090035176	2.83163134010803	0.15663600949477	0.0083	0.0067	0.0871	0.0164	0.0489	0.0218	0.0174	0.0313	0.0026	0.0451	0.0418	0.0992	0.0026	0.0445	0.101	0.0221	0.0195	0.0059	0.0068	0.0145	0.0113	0.1597	0.0258	0.1098	0.0415	0.0034
8	rs72729888	135139226	0.78	0.545501786478432	0.82	0.983693090035176	2.72100288132975	0.159236617507355	0.0082	0.0067	0.0868	0.0164	0.0489	0.0218	0.0176	0.0314	0.0027	0.0451	0.0418	0.099	0.0026	0.0445	0.1009	0.0221	0.0195	0.0059	0.0068	0.0145	0.0113	0.1597	0.0258	0.1097	0.0415	0.0035
8	rs73354021	135154192	0.78	0.545501786478432	0.81	1.06340942734078	2.56191651320889	0.130412110841988	0.0081	0.0067	0.0862	0.0164	0.049	0.0217	0.0178	0.0315	0.0026	0.045	0.0419	0.099	0.0025	0.0445	0.1013	0.022	0.0194	0.0059	0.0067	0.0146	0.0114	0.1594	0.0259	0.1095	0.042	0.0034
8	rs74582272	135159543	0.78	0.545501786478432	0.81	1.06340942734078	1.91789631986525	0.114873793652153	0.0079	0.0067	0.0846	0.0166	0.0489	0.0217	0.0188	0.0316	0.0025	0.045	0.0421	0.0998	0.0024	0.0445	0.1021	0.022	0.0194	0.0051	0.0064	0.0149	0.0114	0.1586	0.0261	0.1091	0.0434	0.0033
8	rs55690682	135159605	0.78	0.545501786478432	0.81	1.06340942734078	1.91155052523645	0.115130938815901	0.0079	0.0067	0.0846	0.0166	0.0489	0.0217	0.0188	0.0316	0.0025	0.045	0.0421	0.0998	0.0024	0.0445	0.1021	0.022	0.0194	0.0051	0.0064	0.0149	0.0114	0.1586	0.0261	0.1091	0.0434	0.0033
8	rs79232892	135161344	0.78	0.545501786478432	0.81	1.06340942734078	1.85865916205096	0.104521524556956	0.0079	0.0067	0.0846	0.0166	0.0489	0.0217	0.0189	0.0316	0.0025	0.045	0.0421	0.0998	0.0024	0.0445	0.1022	0.022	0.0194	0.005	0.0064	0.015	0.0114	0.1586	0.0261	0.109	0.0433	0.0033
8	rs75791731	135163467	0.78	0.545501786478432	0.81	1.06340942734078	1.81583190364914	0.113165088611038	0.0078	0.0067	0.0845	0.0166	0.0489	0.0217	0.0189	0.0316	0.0025	0.045	0.0421	0.0999	0.0024	0.0445	0.1023	0.022	0.0194	0.005	0.0064	0.015	0.0114	0.1587	0.0261	0.1089	0.0433	0.0033
8	rs10095649	135164948	0.78	0.545501786478432	0.81	1.06340942734078	1.78209612902886	0.109861296652405	0.0078	0.0067	0.0845	0.0166	0.0488	0.0216	0.0189	0.0316	0.0025	0.045	0.0422	0.1	0.0024	0.0445	0.1024	0.022	0.0194	0.0049	0.0063	0.015	0.0114	0.1587	0.0261	0.1089	0.0433	0.0033
8	rs17757397	135169259	0.78	0.545501786478432	0.81	1.06340942734078	1.66655247380328	0.112229464650784	0.0078	0.0067	0.0844	0.0166	0.0489	0.0216	0.019	0.0316	0.0025	0.0449	0.0422	0.1001	0.0024	0.0444	0.1025	0.022	0.0193	0.0048	0.0063	0.015	0.0114	0.1588	0.0261	0.1089	0.0433	0.0033
8	rs6998140	135172160	0.78	0.545501786478432	0.81	1.06340942734078	1.5780482419796	0.101808540055431	0.0078	0.0067	0.0842	0.0166	0.0489	0.0216	0.019	0.0316	0.0025	0.045	0.0422	0.1004	0.0024	0.0443	0.1026	0.022	0.0192	0.0046	0.0062	0.0151	0.0114	0.1588	0.0262	0.1088	0.0432	0.0033
8	rs117845681	135172315	0.78	0.545501786478432	0.81	1.06340942734078	1.54159208166649	0.109945540879204	0.0078	0.0067	0.0842	0.0166	0.049	0.0216	0.019	0.0316	0.0025	0.0447	0.0424	0.1003	0.0024	0.0443	0.1026	0.022	0.0192	0.0042	0.0062	0.0153	0.0114	0.159	0.0262	0.1088	0.0432	0.0033
8	rs16905100	135173504	0.78	0.545501786478432	0.81	1.06340942734078	0.242589074386798	0.0194485742272833	0.0067	0.0074	0.0829	0.0155	0.0491	0.0208	0.0187	0.0307	0.0017	0.0452	0.0425	0.1001	0.0025	0.044	0.1045	0.022	0.0192	0.0034	0.0041	0.0194	0.0113	0.1616	0.027	0.1103	0.0416	0.0026
8	rs75492465	135173647	0.78	0.545501786478432	0.8	1.14699780192835	0.172302379998033	0.0172310061886586	0.0065	0.0075	0.083	0.0154	0.0491	0.0206	0.0186	0.0305	0.0017	0.0452	0.0426	0.1001	0.0025	0.0439	0.1048	0.022	0.0192	0.0032	0.0038	0.0198	0.0113	0.1621	0.0272	0.1105	0.0413	0.0025
8	rs1584260	135174385	0.77	0.607778593196603	0.8	1.14699780192835	0.14326073246988	0.0583060569503148	0.0055	0.0079	0.0834	0.015	0.0488	0.0194	0.0183	0.0297	0.0016	0.0457	0.0431	0.1006	0.0025	0.0433	0.1046	0.022	0.0192	0.0025	0.0019	0.0226	0.0112	0.1646	0.0279	0.1119	0.0398	0.0017
8	rs4617191	135182599	0.77	0.607778593196603	0.8	1.14699780192835	0.16691497600425	0.084980754784386	0.0055	0.0082	0.0835	0.0151	0.0488	0.019	0.0184	0.0295	0.0016	0.0458	0.0432	0.1005	0.0024	0.0432	0.104	0.0222	0.0194	0.0025	0.0017	0.0227	0.011	0.1652	0.0283	0.1117	0.04	0.0017
8	rs7819267	135184507	0.77	0.607778593196603	0.8	1.14699780192835	0.170448104159607	0.0596148816825513	0.0054	0.0082	0.0835	0.0151	0.0488	0.019	0.0185	0.0295	0.0016	0.0458	0.0432	0.1005	0.0024	0.0432	0.1039	0.0223	0.0194	0.0025	0.0017	0.0227	0.0109	0.1652	0.0284	0.1116	0.04	0.0017
8	rs6990713	135187991	0.77	0.607778593196603	0.8	1.14699780192835	0.176989119555722	0.038242683594239	0.0055	0.0083	0.0835	0.0151	0.0488	0.019	0.0185	0.0295	0.0016	0.0458	0.0432	0.1005	0.0024	0.0433	0.1038	0.0223	0.0194	0.0025	0.0017	0.0227	0.0109	0.1653	0.0284	0.1117	0.04	0.0017
8	rs117222621	135197278	0.77	0.607778593196603	0.8	1.14699780192835	0.192476896450361	0.0487110428796744	0.0055	0.0083	0.0834	0.0151	0.0488	0.0189	0.0184	0.0294	0.0015	0.0458	0.0431	0.1004	0.0024	0.0433	0.1039	0.0222	0.0194	0.0025	0.0017	0.0229	0.0109	0.1654	0.0285	0.1117	0.0399	0.0017
8	rs72731834	135201351	0.77	0.607778593196603	0.8	1.14699780192835	0.194580465865383	0.0355290906486029	0.0055	0.0083	0.0832	0.015	0.0488	0.0188	0.0184	0.0293	0.0015	0.0458	0.0431	0.1005	0.0024	0.0434	0.104	0.0222	0.0195	0.0025	0.0017	0.0229	0.0109	0.1655	0.0287	0.1118	0.0398	0.0016
8	rs77784676	135207843	0.77	0.607778593196603	0.79	1.23450020912344	0.199215376444501	0.0313584667031971	0.0055	0.0083	0.0832	0.015	0.0488	0.0188	0.0183	0.0293	0.0015	0.0458	0.0431	0.1005	0.0024	0.0434	0.104	0.0222	0.0195	0.0025	0.0017	0.0229	0.0109	0.1656	0.0287	0.1118	0.0398	0.0016
8	rs17758781	135209637	0.77	0.607778593196603	0.78	1.32595579198345	0.193814021180484	0.0327556241814075	0.0055	0.0083	0.0832	0.015	0.0488	0.0189	0.0185	0.0293	0.0015	0.0459	0.0431	0.1005	0.0024	0.0434	0.1039	0.0222	0.0196	0.0025	0.0016	0.0229	0.0109	0.1654	0.0288	0.1118	0.0398	0.0016
8	rs11989125	135211793	0.77	0.607778593196603	0.78	1.32595579198345	0.199370943314441	0.0327052416685985	0.0055	0.0084	0.0832	0.0149	0.0489	0.0192	0.0188	0.0292	0.0015	0.0461	0.0431	0.1005	0.0024	0.0434	0.1033	0.0222	0.0196	0.0025	0.0016	0.0229	0.0109	0.1651	0.029	0.1116	0.0398	0.0016
8	rs16905115	135212754	0.77	0.607778593196603	0.78	1.32595579198345	0.209790885269387	0.0324538657468023	0.0055	0.0084	0.0831	0.0149	0.0489	0.0192	0.0188	0.0292	0.0015	0.0461	0.0431	0.1005	0.0024	0.0434	0.1032	0.0222	0.0196	0.0025	0.0016	0.0231	0.0109	0.165	0.029	0.1118	0.0398	0.0016
8	rs10094714	135214273	0.77	0.607778593196603	0.78	1.32595579198345	0.209790885269387	0.0326045839394809	0.0055	0.0084	0.0831	0.0149	0.0489	0.0192	0.0188	0.0292	0.0015	0.0461	0.0431	0.1005	0.0024	0.0434	0.1032	0.0222	0.0196	0.0025	0.0016	0.0231	0.0109	0.165	0.029	0.1118	0.0398	0.0016
8	rs2044524	135214597	0.77	0.607778593196603	0.78	1.32595579198345	0.209270750532681	0.0326548949177395	0.0055	0.0084	0.0831	0.0149	0.0489	0.0192	0.0188	0.0292	0.0015	0.046	0.0431	0.1005	0.0024	0.0434	0.1032	0.0222	0.0196	0.0025	0.0016	0.0231	0.0109	0.165	0.029	0.1118	0.0398	0.0016
8	rs116919497	135223535	0.77	0.607778593196603	0.77	1.42140104222308	0.177279916690721	0.0408789553683256	0.0055	0.0084	0.0834	0.0149	0.0483	0.0193	0.0189	0.0291	0.0015	0.0457	0.0429	0.1	0.0024	0.0433	0.103	0.0223	0.0197	0.0025	0.0016	0.0231	0.011	0.1649	0.0293	0.112	0.0402	0.0016
8	rs11779625	135230395	0.77	0.607778593196603	0.77	1.42140104222308	0.164328226937805	0.0446899155450861	0.0056	0.0083	0.084	0.0149	0.047	0.0193	0.019	0.0289	0.0015	0.0451	0.0427	0.1001	0.0026	0.0432	0.1026	0.0226	0.0198	0.0026	0.0015	0.0232	0.0113	0.1647	0.0302	0.1126	0.0401	0.0015
8	rs10505623	135238487	0.77	0.607778593196603	0.77	1.42140104222308	0.162766747476195	0.0450385573984819	0.0056	0.0083	0.0844	0.015	0.0471	0.0193	0.0191	0.0288	0.0015	0.045	0.0426	0.1002	0.0027	0.0432	0.1025	0.0226	0.0198	0.0026	0.0015	0.0233	0.0113	0.1644	0.0303	0.1126	0.0401	0.0014
8	rs76210950	135238786	0.77	0.607778593196603	0.77	1.42140104222308	0.16273214707294	0.0445160453611691	0.0056	0.0083	0.0844	0.015	0.0471	0.0193	0.0191	0.0288	0.0015	0.045	0.0426	0.1002	0.0027	0.0432	0.1025	0.0226	0.0198	0.0026	0.0015	0.0233	0.0114	0.1644	0.0303	0.1126	0.0401	0.0014
8	rs117506115	135242747	0.77	0.607778593196603	0.77	1.42140104222308	0.150522804257598	0.0473338785593356	0.0056	0.0083	0.0845	0.015	0.0472	0.0193	0.0189	0.0288	0.0015	0.0449	0.0426	0.1004	0.0026	0.043	0.1026	0.0226	0.0198	0.0028	0.0014	0.0233	0.0115	0.1644	0.0304	0.1126	0.0398	0.0014
8	rs59410498	135244831	0.77	0.607778593196603	0.77	1.42140104222308	0.141056945960094	0.0448640863199299	0.0056	0.0082	0.0848	0.0151	0.0473	0.0191	0.0187	0.0288	0.0015	0.0446	0.0425	0.1008	0.0026	0.0428	0.1028	0.0226	0.0198	0.0032	0.0014	0.0234	0.0118	0.1645	0.0306	0.1126	0.039	0.0013
8	rs2028941	135253546	0.77	0.607778593196603	0.77	1.42140104222308	0.136991522727648	0.0564303715929338	0.0056	0.0082	0.0851	0.0151	0.0473	0.019	0.0185	0.0287	0.0015	0.0443	0.0423	0.1014	0.0025	0.0426	0.1029	0.0225	0.0191	0.0032	0.0013	0.0237	0.0119	0.1649	0.0309	0.1121	0.0392	0.0012
8	rs1900395	135258684	0.77	0.607778593196603	0.77	1.42140104222308	0.137397989776792	0.0577211380326175	0.0056	0.0082	0.0852	0.0151	0.0474	0.019	0.0184	0.0286	0.0015	0.0443	0.0423	0.1014	0.0024	0.0427	0.1029	0.0226	0.0191	0.0032	0.0013	0.0237	0.012	0.1648	0.0309	0.1122	0.0392	0.0012
8	rs113129937	135261629	0.77	0.607778593196603	0.77	1.42140104222308	0.133858196465245	0.0581758570842213	0.0057	0.0082	0.0854	0.0151	0.0473	0.019	0.0182	0.0284	0.0015	0.0442	0.0423	0.1016	0.0024	0.0427	0.1028	0.0226	0.0191	0.0032	0.0013	0.0237	0.012	0.1648	0.0308	0.1124	0.039	0.0012
8	rs190801272	135266042	0.77	0.607778593196603	0.77	1.42140104222308	0.133735001510359	0.0585015898902488	0.0057	0.0082	0.0858	0.0152	0.0472	0.019	0.0179	0.0279	0.0015	0.044	0.0421	0.1022	0.0024	0.0428	0.1027	0.0227	0.0191	0.0033	0.0013	0.0238	0.0122	0.1648	0.0304	0.1128	0.0387	0.0012
8	rs16905137	135269536	0.77	0.607778593196603	0.78	1.32595579198345	0.136866601356272	0.0566875231518936	0.0057	0.0082	0.086	0.0152	0.0472	0.019	0.0177	0.0278	0.0015	0.044	0.042	0.1024	0.0024	0.0429	0.1026	0.0227	0.0191	0.0033	0.0013	0.0239	0.0122	0.1648	0.0303	0.113	0.0386	0.0012
8	rs11987021	135269555	0.77	0.607778593196603	0.78	1.32595579198345	0.136897825284334	0.0559175756741333	0.0057	0.0082	0.086	0.0152	0.0472	0.019	0.0177	0.0278	0.0015	0.044	0.042	0.1024	0.0024	0.0429	0.1026	0.0227	0.0191	0.0033	0.0013	0.0239	0.0122	0.1648	0.0303	0.113	0.0386	0.0012
8	rs4286980	135269776	0.77	0.607778593196603	0.78	1.32595579198345	0.133919819563139	0.0578509020105785	0.0058	0.0082	0.0861	0.0152	0.0471	0.0189	0.0177	0.0277	0.0015	0.0439	0.042	0.1025	0.0024	0.0429	0.1026	0.0228	0.0191	0.0033	0.0013	0.0239	0.0123	0.1648	0.0302	0.113	0.0385	0.0012
8	rs4348534	135272269	0.78	0.545501786478432	0.78	1.32595579198345	0.198167105251851	0.117109623517127	0.0058	0.0088	0.0875	0.0165	0.0468	0.0178	0.0176	0.0271	0.0015	0.0417	0.0397	0.1068	0.0024	0.044	0.1028	0.0229	0.019	0.0038	0.0014	0.0255	0.0136	0.163	0.0308	0.1125	0.0347	0.0012
8	rs74812248	135276615	0.78	0.545501786478432	0.78	1.32595579198345	0.246776486311951	0.149776079071407	0.0058	0.0088	0.0877	0.0167	0.0458	0.0174	0.0176	0.0273	0.0014	0.0409	0.0389	0.1072	0.0023	0.0446	0.1038	0.0228	0.019	0.0042	0.0015	0.0261	0.0137	0.1623	0.0313	0.112	0.0347	0.0011
8	rs62525834	135278517	0.78	0.545501786478432	0.78	1.32595579198345	0.251800176949708	0.141728119479698	0.0059	0.0088	0.0877	0.0167	0.0458	0.0173	0.0176	0.0273	0.0014	0.0409	0.0389	0.1072	0.0023	0.0447	0.1039	0.0228	0.0191	0.0042	0.0015	0.0262	0.0137	0.1623	0.0313	0.112	0.0347	0.0011
8	rs79457091	135279516	0.78	0.545501786478432	0.78	1.32595579198345	0.250516958980521	0.145638438187969	0.0059	0.0088	0.0877	0.0167	0.0458	0.0173	0.0176	0.0273	0.0014	0.0409	0.0389	0.1072	0.0023	0.0447	0.104	0.0228	0.0191	0.0042	0.0012	0.0262	0.0137	0.1623	0.0313	0.112	0.0348	0.0011
8	rs4515589	135280999	0.78	0.545501786478432	0.78	1.32595579198345	0.255314036132419	0.147984245880633	0.0058	0.0088	0.0878	0.0167	0.0458	0.0173	0.0176	0.0273	0.0014	0.0409	0.0389	0.1073	0.0023	0.0447	0.104	0.0228	0.0191	0.0042	0.0012	0.0262	0.0137	0.1623	0.0313	0.112	0.0347	0.0011
8	rs72733710	135281847	0.78	0.545501786478432	0.78	1.32595579198345	0.257058534489753	0.151006531248728	0.0058	0.0088	0.0877	0.0167	0.0458	0.0173	0.0176	0.0273	0.0014	0.0408	0.0389	0.1073	0.0023	0.0447	0.1041	0.0228	0.0191	0.0042	0.0012	0.0262	0.0137	0.1622	0.0313	0.1121	0.0347	0.0011
8	rs4298516	135283869	0.78	0.545501786478432	0.78	1.32595579198345	0.256924112244875	0.150722260023125	0.0058	0.0088	0.0877	0.0167	0.0458	0.0173	0.0176	0.0273	0.0014	0.0408	0.0389	0.1072	0.0023	0.0447	0.1039	0.0228	0.0191	0.0042	0.0012	0.0263	0.0138	0.1622	0.0313	0.1121	0.0347	0.0011
8	rs56252636	135288405	0.78	0.545501786478432	0.78	1.32595579198345	0.269497205782371	0.151101331023699	0.0058	0.0089	0.0876	0.0168	0.0458	0.0173	0.0178	0.0273	0.0014	0.0408	0.0389	0.1075	0.0023	0.0447	0.1039	0.0228	0.0191	0.0043	0.0012	0.0263	0.0139	0.162	0.0312	0.1121	0.0346	0.0011
8	rs10096730	135297603	0.78	0.545501786478432	0.78	1.32595579198345	0.293400263945461	0.165363373537302	0.0058	0.009	0.0875	0.0169	0.0455	0.0172	0.0181	0.0274	0.0013	0.0409	0.0388	0.1079	0.0023	0.0446	0.104	0.0229	0.0191	0.0043	0.0012	0.0263	0.0139	0.162	0.0313	0.1119	0.0341	0.001
8	rs1596947	135299767	0.78	0.545501786478432	0.78	1.32595579198345	0.290759763240526	0.18922542205828	0.0058	0.009	0.0876	0.0169	0.0455	0.0172	0.0181	0.0274	0.0013	0.0409	0.0387	0.1079	0.0023	0.0445	0.1041	0.0229	0.0191	0.0043	0.0012	0.0262	0.0139	0.162	0.0313	0.1119	0.0341	0.001
8	rs77303454	135302767	0.78	0.545501786478432	0.78	1.32595579198345	0.290807658705161	0.202087527088295	0.0058	0.009	0.0877	0.0169	0.0454	0.0171	0.018	0.0273	0.0013	0.0409	0.0386	0.1079	0.0023	0.0445	0.1045	0.0229	0.0191	0.0043	0.0012	0.0262	0.014	0.1618	0.0313	0.1119	0.0342	0.001
8	rs118056746	135302771	0.78	0.545501786478432	0.78	1.32595579198345	0.290568223485555	0.203978145198767	0.0058	0.009	0.0877	0.0169	0.0453	0.0171	0.018	0.0273	0.0013	0.0409	0.0385	0.1079	0.0023	0.0445	0.1045	0.0229	0.0191	0.0043	0.0012	0.0262	0.014	0.1618	0.0313	0.1119	0.0342	0.001
8	rs4243510	135305028	0.78	0.545501786478432	0.78	1.32595579198345	0.227070275042592	0.25307279466191	0.0057	0.0088	0.0885	0.0169	0.0441	0.0168	0.0177	0.0273	0.0013	0.0409	0.0381	0.109	0.0025	0.0443	0.1057	0.0228	0.0191	0.0043	0.0013	0.0261	0.0145	0.1605	0.0314	0.1116	0.0348	0.001
8	rs10107206	135305392	0.78	0.545501786478432	0.78	1.32595579198345	0.15415016994652	0.315720605577904	0.0057	0.0087	0.0892	0.0169	0.0424	0.0168	0.0178	0.0272	0.0014	0.0414	0.0379	0.1095	0.0026	0.0446	0.106	0.0227	0.0193	0.0045	0.0015	0.0254	0.0152	0.1603	0.0309	0.1111	0.0349	0.0011
8	rs12544816	135305528	0.78	0.545501786478432	0.78	1.32595579198345	0.134197334889055	0.409352667664287	0.0056	0.0086	0.09	0.0169	0.0423	0.0167	0.0176	0.0275	0.0014	0.0414	0.0378	0.1095	0.0025	0.0444	0.1065	0.0228	0.0194	0.0045	0.0015	0.0245	0.0152	0.1607	0.0307	0.111	0.0346	0.0011
8	rs73359094	135306393	0.79	0.487570276707753	0.78	1.32595579198345	0.0715257640171312	0.34805922380685	0.0052	0.0086	0.0929	0.0172	0.0417	0.0166	0.0178	0.0279	0.0013	0.0419	0.0377	0.109	0.0022	0.0441	0.1102	0.0228	0.0188	0.0046	0.0014	0.0202	0.0153	0.1598	0.0304	0.112	0.0337	0.0011
8	rs4276717	135306619	0.79	0.487570276707753	0.78	1.32595579198345	0.0587340718651307	0.334718823273538	0.0052	0.0086	0.0933	0.0173	0.0415	0.0166	0.0178	0.0279	0.0013	0.0421	0.0377	0.1089	0.0022	0.044	0.1109	0.0228	0.0186	0.0046	0.0014	0.0191	0.0153	0.1601	0.0303	0.1121	0.0338	0.0011
8	rs1596959	135307548	0.8	0.433874260405774	0.78	1.32595579198345	0.0697719050460661	0.450311986356256	0.0053	0.0088	0.0938	0.0176	0.0408	0.0164	0.0177	0.0276	0.0014	0.0422	0.0371	0.1093	0.0022	0.0431	0.1114	0.0227	0.0185	0.0047	0.0014	0.019	0.0156	0.1606	0.0301	0.1128	0.0338	0.0011
8	rs79636860	135307640	0.8	0.433874260405774	0.78	1.32595579198345	0.0706762468880391	0.443789574994847	0.0053	0.0088	0.0937	0.0176	0.0408	0.0164	0.0177	0.0275	0.0014	0.0422	0.037	0.1093	0.0022	0.043	0.1115	0.0227	0.0185	0.0047	0.0014	0.019	0.0156	0.1606	0.0301	0.1129	0.0338	0.0011
8	rs78345524	135313350	0.81	0.384295662080596	0.78	1.32595579198345	0.0928187439580642	0.907206363029585	0.0055	0.0088	0.092	0.0171	0.0407	0.0165	0.018	0.0269	0.0017	0.0428	0.0363	0.1094	0.0021	0.0407	0.1119	0.0233	0.0185	0.0043	0.0015	0.0189	0.0162	0.1595	0.0305	0.1156	0.0347	0.0012
8	rs4243512	135324176	0.81	0.384295662080596	0.78	1.32595579198345	0.0728861103914489	0.687663793789816	0.0055	0.0088	0.0919	0.017	0.0408	0.0165	0.0183	0.0269	0.0017	0.0428	0.0363	0.1092	0.0021	0.0405	0.1118	0.0234	0.0185	0.0045	0.0015	0.019	0.0163	0.1594	0.0306	0.1157	0.0348	0.0012
8	rs116953611	135324952	0.81	0.384295662080596	0.78	1.32595579198345	0.073075778674329	0.683819416931836	0.0055	0.0087	0.0922	0.0171	0.0408	0.0165	0.0183	0.0269	0.0017	0.0428	0.0363	0.109	0.0021	0.0405	0.1118	0.0234	0.0185	0.0045	0.0015	0.019	0.0163	0.1593	0.0306	0.1157	0.0348	0.0012
8	rs117320543	135326161	0.81	0.384295662080596	0.78	1.32595579198345	0.0719843262283667	0.664377797208377	0.0055	0.0087	0.0922	0.0171	0.0408	0.0165	0.0183	0.0269	0.0017	0.0428	0.0363	0.109	0.0021	0.0405	0.1118	0.0234	0.0184	0.0045	0.0015	0.019	0.0162	0.1593	0.0306	0.1157	0.0348	0.0012
8	rs9643310	135326461	0.81	0.384295662080596	0.78	1.32595579198345	0.0716922936104765	0.66129666258724	0.0055	0.0087	0.0922	0.0172	0.0408	0.0165	0.0183	0.0269	0.0017	0.0428	0.0363	0.109	0.0021	0.0405	0.1118	0.0234	0.0184	0.0045	0.0015	0.019	0.0162	0.1593	0.0306	0.1157	0.0348	0.0012
8	rs10100237	135328582	0.81	0.384295662080596	0.78	1.32595579198345	0.0742631279201296	0.670108589920195	0.0055	0.0085	0.0925	0.0173	0.0407	0.0165	0.0183	0.0269	0.0017	0.0429	0.0363	0.109	0.0021	0.0406	0.1118	0.0234	0.0181	0.0045	0.0015	0.019	0.0162	0.1594	0.0306	0.1156	0.0348	0.0012
8	rs34928288	135328880	0.81	0.384295662080596	0.78	1.32595579198345	0.0752047545395278	0.690031983603367	0.0055	0.0085	0.0925	0.0173	0.0407	0.0165	0.0183	0.0269	0.0017	0.0429	0.0363	0.109	0.0021	0.0406	0.1118	0.0234	0.0181	0.0045	0.0015	0.019	0.0162	0.1594	0.0306	0.1156	0.0348	0.0012
8	rs73711439	135329604	0.81	0.384295662080596	0.77	1.42140104222308	0.0785389708870032	0.785137974755157	0.0055	0.0085	0.0925	0.0173	0.0407	0.0165	0.0184	0.0269	0.0017	0.0429	0.0363	0.109	0.0022	0.0406	0.1118	0.0234	0.0181	0.0045	0.0015	0.019	0.0161	0.1594	0.0306	0.1156	0.0348	0.0012
8	rs34734156	135338558	0.82	0.338707801994422	0.77	1.42140104222308	0.178774587811928	0.988913421216458	0.0051	0.0085	0.0936	0.0177	0.0407	0.0167	0.019	0.0275	0.0018	0.0436	0.0344	0.1051	0.0028	0.0374	0.1101	0.0234	0.0184	0.0052	0.0018	0.0199	0.0172	0.1569	0.0324	0.1172	0.0363	0.0017
8	rs6471216	135339383	0.83	0.29697514221559	0.77	1.42140104222308	0.217271669507551	1.1126298816857	0.0049	0.0085	0.0941	0.0176	0.0405	0.0168	0.0192	0.0274	0.0019	0.0438	0.0342	0.1047	0.0028	0.0371	0.1113	0.0233	0.0184	0.0052	0.0017	0.0196	0.0174	0.1562	0.0325	0.1174	0.0363	0.0017
8	rs78730382	135340698	0.83	0.29697514221559	0.76	1.52086998948804	0.214667054054199	1.15292512023774	0.0049	0.0085	0.0941	0.0176	0.0405	0.0168	0.0192	0.0274	0.0019	0.0438	0.0342	0.1046	0.0028	0.0371	0.1113	0.0234	0.0184	0.0052	0.0017	0.0196	0.0174	0.1562	0.0325	0.1174	0.0363	0.0017
8	rs13255060	135342824	0.83	0.29697514221559	0.75	1.62439437893061	0.205729385059978	1.08152685362301	0.0049	0.0085	0.0941	0.0176	0.0405	0.0168	0.0192	0.0274	0.0019	0.0438	0.0342	0.1046	0.0028	0.0371	0.1113	0.0234	0.0184	0.0052	0.0017	0.0196	0.0174	0.1562	0.0325	0.1174	0.0363	0.0017
8	rs67889888	135351139	0.83	0.29697514221559	0.74	1.73200383724441	0.217149184427683	1.09551117213791	0.0048	0.0085	0.094	0.0175	0.0405	0.0169	0.0191	0.0274	0.0021	0.0439	0.0342	0.1045	0.0028	0.037	0.1112	0.0234	0.0184	0.0052	0.0017	0.0195	0.0179	0.1559	0.0325	0.1175	0.0364	0.0017
8	rs77721134	135352922	0.83	0.29697514221559	0.74	1.73200383724441	0.21519468993789	1.10642889467674	0.0048	0.0085	0.094	0.0175	0.0405	0.0169	0.019	0.0274	0.0021	0.0439	0.0342	0.1044	0.0028	0.0369	0.1112	0.0234	0.0184	0.0052	0.0017	0.0195	0.018	0.156	0.0325	0.1175	0.0363	0.0017
8	rs55645011	135355106	0.83	0.29697514221559	0.74	1.73200383724441	0.216089269187668	1.12897852789052	0.0048	0.0085	0.094	0.0175	0.0405	0.0169	0.019	0.0274	0.0021	0.0439	0.0342	0.1044	0.0028	0.0368	0.1112	0.0234	0.0184	0.0052	0.0017	0.0195	0.018	0.1561	0.0325	0.1176	0.0363	0.0017
8	rs111315576	135378921	0.83	0.29697514221559	0.74	1.73200383724441	0.230347907417457	1.18042653586549	0.0046	0.0084	0.0947	0.0175	0.0399	0.0168	0.019	0.0258	0.0021	0.0438	0.0339	0.1058	0.0027	0.0366	0.1122	0.0232	0.0185	0.0052	0.0017	0.0193	0.0181	0.1568	0.0325	0.1174	0.036	0.0018
8	rs77292776	135384685	0.83	0.29697514221559	0.74	1.73200383724441	0.210391945347553	1.08932794549736	0.0046	0.0084	0.0947	0.0175	0.0399	0.0168	0.019	0.0258	0.0021	0.0438	0.0339	0.1058	0.0027	0.0366	0.1122	0.0234	0.0185	0.0052	0.0017	0.0193	0.0181	0.1568	0.0324	0.1175	0.036	0.0018
8	rs6989835	135385500	0.83	0.29697514221559	0.74	1.73200383724441	0.209710817154585	1.08022768608463	0.0046	0.0084	0.0947	0.0175	0.0399	0.0168	0.019	0.0258	0.0021	0.0438	0.0339	0.1058	0.0027	0.0366	0.1122	0.0234	0.0185	0.0052	0.0017	0.0193	0.0181	0.1568	0.0324	0.1175	0.036	0.0018
8	rs118150464	135385638	0.83	0.29697514221559	0.74	1.73200383724441	0.209670789558794	1.07925350128223	0.0046	0.0084	0.0947	0.0175	0.0399	0.0168	0.019	0.0258	0.0021	0.0438	0.0339	0.1058	0.0027	0.0366	0.1122	0.0234	0.0185	0.0052	0.0017	0.0193	0.0181	0.1568	0.0324	0.1175	0.036	0.0018
8	rs117534586	135385849	0.83	0.29697514221559	0.74	1.73200383724441	0.20959074729056	1.07811715933895	0.0046	0.0084	0.0947	0.0175	0.0399	0.0168	0.019	0.0258	0.0021	0.0438	0.0339	0.1058	0.0027	0.0366	0.1122	0.0234	0.0185	0.0052	0.0017	0.0193	0.0181	0.1568	0.0324	0.1175	0.036	0.0018
8	rs13258899	135387350	0.83	0.29697514221559	0.74	1.73200383724441	0.204227740789905	1.06158448329444	0.0046	0.0084	0.0947	0.0176	0.0399	0.0169	0.019	0.0258	0.0021	0.0438	0.0339	0.1058	0.0027	0.0366	0.1122	0.0234	0.0186	0.0052	0.0017	0.0193	0.0181	0.1569	0.0321	0.1175	0.036	0.0018
8	rs117574291	135390326	0.83	0.29697514221559	0.74	1.73200383724441	0.218252944039885	1.11132388143194	0.0046	0.0084	0.0949	0.0175	0.0398	0.0168	0.019	0.0254	0.0021	0.0439	0.0339	0.1058	0.0027	0.0366	0.1124	0.0234	0.0186	0.0052	0.0017	0.0192	0.0181	0.157	0.0321	0.1175	0.036	0.0018
8	rs137901664	135390750	0.83	0.29697514221559	0.74	1.73200383724441	0.217884675708845	1.11067098701787	0.0046	0.0084	0.0949	0.0175	0.0398	0.0169	0.019	0.0254	0.0021	0.0439	0.0339	0.1058	0.0027	0.0366	0.1124	0.0234	0.0186	0.0052	0.0017	0.0192	0.0181	0.157	0.0321	0.1175	0.036	0.0018
8	rs72733764	135394106	0.83	0.29697514221559	0.74	1.73200383724441	0.217884675708845	1.11605947120701	0.0046	0.0084	0.0949	0.0175	0.0397	0.0168	0.019	0.0253	0.0021	0.0439	0.0339	0.1058	0.0027	0.0366	0.1124	0.0234	0.0186	0.0052	0.0017	0.0192	0.0181	0.1571	0.0321	0.1175	0.036	0.0018
8	rs57530562	135394579	0.83	0.29697514221559	0.74	1.73200383724441	0.22063458577601	1.11998136966788	0.0046	0.0084	0.0949	0.0175	0.0397	0.0168	0.019	0.0253	0.0021	0.0439	0.0339	0.1058	0.0027	0.0366	0.1125	0.0234	0.0186	0.0052	0.0017	0.0192	0.0181	0.1571	0.0321	0.1175	0.036	0.0018
8	rs6471231	135407780	0.83	0.29697514221559	0.74	1.73200383724441	0.40929874511249	1.65296049612922	0.0045	0.0084	0.0949	0.0175	0.0396	0.0168	0.019	0.0251	0.0021	0.0437	0.0335	0.1061	0.0027	0.0364	0.1124	0.0233	0.0186	0.0051	0.0016	0.0195	0.0181	0.157	0.0323	0.1177	0.0364	0.0017
8	rs10956758	135409420	0.83	0.29697514221559	0.74	1.73200383724441	0.759396760457333	2.35907486474721	0.003	0.0085	0.097	0.0169	0.0361	0.0164	0.0185	0.024	0.0019	0.0411	0.0292	0.1114	0.0021	0.0345	0.1152	0.0212	0.0185	0.004	0.0015	0.0201	0.02	0.1579	0.0356	0.1167	0.041	0.0019
8	rs72733780	135415581	0.82	0.338707801994422	0.74	1.73200383724441	0.679022020037211	2.20277391681511	0.0029	0.0088	0.0974	0.0168	0.0359	0.0165	0.0187	0.0237	0.0019	0.0403	0.0285	0.1123	0.002	0.0347	0.1164	0.0207	0.0181	0.0039	0.0014	0.0201	0.0203	0.1575	0.0359	0.1157	0.0423	0.0019
8	rs116198776	135420293	0.82	0.338707801994422	0.74	1.73200383724441	0.582283644556272	1.98006597637625	0.0028	0.0088	0.0974	0.0168	0.0359	0.0165	0.0187	0.0237	0.0019	0.0402	0.0285	0.1124	0.002	0.0348	0.1164	0.0206	0.0181	0.0039	0.0014	0.0201	0.0204	0.1575	0.0359	0.1157	0.0424	0.0019
8	rs4897723	135420488	0.82	0.338707801994422	0.74	1.73200383724441	0.577954045999781	1.96557238920038	0.0028	0.0088	0.0974	0.0168	0.0359	0.0165	0.0187	0.0237	0.0019	0.0402	0.0285	0.1124	0.002	0.0348	0.1164	0.0206	0.0181	0.0039	0.0014	0.0201	0.0204	0.1575	0.0359	0.1157	0.0424	0.0019
8	rs13271650	135427662	0.82	0.338707801994422	0.74	1.73200383724441	0.596732551391675	1.97469627793451	0.0028	0.0089	0.0974	0.0167	0.036	0.0165	0.0187	0.0236	0.0019	0.0402	0.0284	0.1123	0.002	0.0348	0.1165	0.0203	0.0181	0.004	0.0015	0.02	0.0204	0.1574	0.036	0.1158	0.0424	0.0019
8	rs79831755	135440116	0.82	0.338707801994422	0.74	1.73200383724441	0.737987481689922	2.29836393016018	0.0026	0.009	0.0975	0.0163	0.0355	0.017	0.0187	0.0232	0.0015	0.0392	0.0278	0.1137	0.0019	0.0351	0.117	0.02	0.0178	0.0037	0.0015	0.0199	0.0206	0.1573	0.0366	0.1168	0.0425	0.002
8	rs74545339	135440608	0.82	0.338707801994422	0.74	1.73200383724441	0.734596025724708	2.30785975346042	0.0026	0.009	0.0975	0.0163	0.0355	0.017	0.0187	0.0232	0.0015	0.0392	0.0278	0.1137	0.0019	0.0351	0.117	0.02	0.0178	0.0037	0.0015	0.0199	0.0206	0.1573	0.0366	0.1168	0.0425	0.002
8	rs13281592	135458308	0.82	0.338707801994422	0.74	1.73200383724441	0.789367581831457	2.37629972001062	0.0026	0.0094	0.0975	0.0163	0.0353	0.0171	0.0187	0.0231	0.0014	0.039	0.0275	0.1144	0.0018	0.035	0.1168	0.0196	0.0178	0.0037	0.0015	0.0199	0.0207	0.1571	0.0368	0.1169	0.0428	0.0019
8	rs28659947	135459010	0.82	0.338707801994422	0.74	1.73200383724441	0.811722966039436	2.33162073990077	0.0026	0.0094	0.0974	0.0163	0.0353	0.0171	0.0187	0.0231	0.0014	0.039	0.0275	0.1145	0.0018	0.035	0.1168	0.0196	0.0178	0.0037	0.0015	0.0199	0.0207	0.1571	0.0368	0.1169	0.0428	0.0019
8	rs62524720	135459318	0.82	0.338707801994422	0.74	1.73200383724441	0.844797892760113	2.28522402502532	0.0026	0.0094	0.0974	0.0163	0.0353	0.0171	0.0187	0.0231	0.0014	0.039	0.0274	0.1145	0.0018	0.035	0.1169	0.0196	0.0178	0.0037	0.0015	0.0199	0.0207	0.1571	0.0368	0.1169	0.0428	0.0019
8	rs117522519	135464300	0.82	0.338707801994422	0.74	1.73200383724441	0.92123505218205	2.30932108592637	0.0025	0.0095	0.0973	0.0164	0.0354	0.017	0.0187	0.0232	0.0014	0.0391	0.0274	0.1145	0.0018	0.0351	0.1171	0.0194	0.0178	0.0037	0.0015	0.02	0.0207	0.157	0.0368	0.1167	0.0429	0.0019
8	rs72735718	135471124	0.81	0.384295662080596	0.74	1.73200383724441	0.962430436668717	2.09418204165757	0.0024	0.0097	0.0968	0.0166	0.0354	0.017	0.0187	0.0234	0.0013	0.0394	0.0271	0.1146	0.0016	0.0353	0.1179	0.0187	0.0177	0.0035	0.0014	0.0204	0.021	0.1566	0.0371	0.1162	0.043	0.0018
8	rs76934867	135472156	0.81	0.384295662080596	0.74	1.73200383724441	0.962092510482816	2.06894900450822	0.0024	0.0097	0.0968	0.0166	0.0354	0.017	0.0187	0.0234	0.0013	0.0394	0.0271	0.1146	0.0016	0.0353	0.1179	0.0186	0.0177	0.0035	0.0014	0.0204	0.021	0.1566	0.0371	0.1162	0.043	0.0018
8	rs62524725	135472846	0.81	0.384295662080596	0.74	1.73200383724441	0.986633207205028	2.05436860287608	0.0024	0.0097	0.0968	0.0166	0.0354	0.0167	0.0187	0.0234	0.0013	0.0394	0.027	0.1146	0.0016	0.0353	0.1179	0.0186	0.0177	0.0035	0.0013	0.0204	0.0211	0.1566	0.0371	0.1164	0.043	0.0018
8	rs80071122	135475307	0.81	0.384295662080596	0.74	1.73200383724441	1.02578106548749	2.05634784615261	0.0024	0.0097	0.0968	0.0166	0.0354	0.0167	0.0187	0.0234	0.0013	0.0395	0.027	0.1147	0.0016	0.0353	0.118	0.0186	0.0177	0.0035	0.0013	0.0205	0.0211	0.1565	0.0371	0.1165	0.043	0.0018
8	rs9942779	135487182	0.81	0.384295662080596	0.72	1.95958679296424	1.22700749306846	2.33326685674974	0.002	0.0099	0.0968	0.0169	0.0359	0.0168	0.0184	0.0232	0.0011	0.0396	0.0268	0.1153	0.0012	0.0354	0.1188	0.0172	0.0174	0.0031	9e-04	0.0213	0.0213	0.1564	0.037	0.1173	0.0431	0.0015
8	rs7464457	135487272	0.81	0.384295662080596	0.72	1.95958679296424	1.22589052726117	2.34882064850678	0.002	0.0099	0.0968	0.0169	0.0359	0.0168	0.0184	0.0232	0.0011	0.0396	0.0268	0.1153	0.0012	0.0354	0.1188	0.0172	0.0174	0.0031	9e-04	0.0213	0.0213	0.1564	0.037	0.1173	0.0431	0.0015
8	rs11775953	135489305	0.81	0.384295662080596	0.72	1.95958679296424	1.25130467456237	2.43523624618827	0.0019	0.0099	0.0967	0.017	0.0359	0.0169	0.0184	0.0232	0.001	0.0396	0.0268	0.1154	0.0011	0.0354	0.119	0.0171	0.0173	0.003	9e-04	0.0214	0.0213	0.1564	0.037	0.1173	0.0431	0.0015
8	rs56067442	135491811	0.81	0.384295662080596	0.73	1.8437260274666	1.2249600229343	2.28942046128313	0.0019	0.01	0.0967	0.017	0.0359	0.0169	0.0184	0.0231	0.001	0.0396	0.0269	0.1154	0.0011	0.0355	0.1192	0.0169	0.0173	0.003	8e-04	0.0215	0.0213	0.1564	0.037	0.1173	0.0432	0.0015
8	rs10103826	135496060	0.8	0.433874260405774	0.73	1.8437260274666	1.18181165327737	2.24768223614987	0.0018	0.0099	0.0967	0.0171	0.0359	0.017	0.0183	0.0231	9e-04	0.0397	0.0269	0.1155	0.001	0.0356	0.1194	0.0168	0.0172	0.0027	8e-04	0.0217	0.0213	0.1565	0.0371	0.1174	0.0432	0.0015
8	rs7833804	135498667	0.8	0.433874260405774	0.73	1.8437260274666	1.17493831088395	2.26553207584742	0.0018	0.0099	0.0966	0.0172	0.0355	0.0172	0.0184	0.023	9e-04	0.0399	0.027	0.1157	9e-04	0.0357	0.1197	0.0167	0.017	0.0026	7e-04	0.0219	0.0211	0.1564	0.037	0.1175	0.0431	0.0013
8	rs4909617	135500646	0.8	0.433874260405774	0.73	1.8437260274666	1.19827919451351	2.04861226016814	0.0017	0.0099	0.0965	0.0175	0.0353	0.0173	0.0185	0.023	8e-04	0.0403	0.0273	0.1156	8e-04	0.0362	0.1201	0.0165	0.0169	0.0025	6e-04	0.0222	0.0211	0.1562	0.0371	0.1171	0.0431	0.0011
8	rs12544212	135503243	0.8	0.433874260405774	0.73	1.8437260274666	1.20492801274057	1.99869633436898	0.0017	0.0099	0.0964	0.0175	0.0353	0.0173	0.0186	0.023	8e-04	0.0403	0.0273	0.1156	8e-04	0.0363	0.1201	0.0165	0.0169	0.0025	5e-04	0.0222	0.0211	0.1562	0.037	0.117	0.0431	0.0011
8	rs6421008	135512645	0.8	0.433874260405774	0.73	1.8437260274666	1.08596458193455	1.86666684957737	0.0015	0.0098	0.0953	0.0179	0.0356	0.0173	0.0188	0.0236	6e-04	0.0403	0.0274	0.1154	9e-04	0.0368	0.1195	0.0166	0.017	0.0021	5e-04	0.0224	0.021	0.1558	0.0372	0.1164	0.0445	9e-04
8	rs754234	135512875	0.8	0.433874260405774	0.73	1.8437260274666	1.07630985684877	1.85725955735519	0.0015	0.0098	0.0953	0.0179	0.0356	0.0173	0.0188	0.0236	6e-04	0.0403	0.0274	0.1154	9e-04	0.0368	0.1195	0.0166	0.017	0.0021	5e-04	0.0224	0.021	0.1558	0.0372	0.1164	0.0445	9e-04
8	rs754233	135513186	0.8	0.433874260405774	0.73	1.8437260274666	1.04300973509175	1.79018799835022	0.0015	0.0098	0.0953	0.0179	0.0356	0.0173	0.0187	0.0236	7e-04	0.0403	0.0274	0.1155	9e-04	0.0368	0.1195	0.0167	0.017	0.0021	5e-04	0.0225	0.021	0.1557	0.0372	0.1163	0.0446	9e-04
8	rs11166855	135519274	0.8	0.433874260405774	0.73	1.8437260274666	1.02066977854679	1.79689681208081	0.0015	0.0098	0.0952	0.0179	0.0356	0.0173	0.0187	0.0236	7e-04	0.0403	0.0274	0.1156	9e-04	0.0368	0.1194	0.0167	0.017	0.0022	5e-04	0.0225	0.0211	0.1557	0.0372	0.1163	0.0446	9e-04
8	rs12115153	135519389	0.8	0.433874260405774	0.73	1.8437260274666	1.02907856356521	1.81191644489915	0.0015	0.0098	0.0952	0.0179	0.0356	0.0173	0.0187	0.0236	7e-04	0.0403	0.0274	0.1156	9e-04	0.0368	0.1194	0.0167	0.017	0.0022	5e-04	0.0225	0.0211	0.1557	0.0372	0.1163	0.0446	9e-04
8	rs10113704	135521254	0.8	0.433874260405774	0.73	1.8437260274666	1.01418736149802	1.77025965252799	0.0015	0.0098	0.0952	0.0181	0.0356	0.0174	0.0187	0.0236	8e-04	0.0402	0.0273	0.1154	0.0011	0.0366	0.1193	0.0167	0.017	0.0022	6e-04	0.0225	0.0211	0.1555	0.0373	0.116	0.0445	0.001
8	rs11778717	135521970	0.8	0.433874260405774	0.73	1.8437260274666	1.01125420212018	1.78577628687411	0.0015	0.0098	0.0952	0.0181	0.0356	0.0174	0.0187	0.0236	8e-04	0.0402	0.0273	0.1153	0.0011	0.0366	0.1193	0.0167	0.017	0.0022	6e-04	0.0225	0.0211	0.1555	0.0374	0.116	0.0445	0.001
8	rs7001732	135524512	0.79	0.487570276707753	0.73	1.8437260274666	1.00428033040908	1.71733652256535	0.0016	0.0099	0.0951	0.0181	0.0356	0.0174	0.0187	0.0237	9e-04	0.0402	0.0273	0.1151	0.0013	0.0366	0.1192	0.0164	0.017	0.0026	6e-04	0.0226	0.021	0.1554	0.0376	0.1157	0.0445	0.0011
8	rs3739429	135524797	0.79	0.487570276707753	0.73	1.8437260274666	1.00574235119636	1.72242511583936	0.0016	0.0099	0.095	0.0181	0.0356	0.0174	0.0187	0.0237	9e-04	0.0402	0.0273	0.1152	0.0013	0.0366	0.1192	0.0164	0.017	0.0026	7e-04	0.0226	0.021	0.1554	0.0376	0.1157	0.0445	0.0011
8	rs6578041	135528095	0.79	0.487570276707753	0.73	1.8437260274666	1.00118715140975	1.68772692557258	0.0016	0.0098	0.0946	0.0181	0.0356	0.0174	0.0186	0.0238	9e-04	0.0402	0.0272	0.1155	0.0014	0.0366	0.1192	0.0163	0.0167	0.0026	7e-04	0.0227	0.0211	0.1552	0.0378	0.1159	0.0447	0.0012
8	rs74524784	135528445	0.79	0.487570276707753	0.73	1.8437260274666	1.01323801980353	1.70576391036239	0.0016	0.0098	0.0946	0.0181	0.0356	0.0174	0.0186	0.0238	9e-04	0.0402	0.0272	0.1155	0.0014	0.0366	0.1192	0.0163	0.0167	0.0026	7e-04	0.0227	0.0211	0.1551	0.0378	0.1159	0.0447	0.0012
8	rs11994231	135537773	0.79	0.487570276707753	0.73	1.8437260274666	0.983050977053251	1.59850138677678	0.0016	0.0098	0.0946	0.0181	0.0357	0.0174	0.0186	0.0237	9e-04	0.0403	0.0272	0.1154	0.0014	0.0368	0.1191	0.0163	0.0169	0.0026	7e-04	0.0226	0.0209	0.1548	0.0379	0.1158	0.0447	0.0012
8	rs16905165	135540632	0.79	0.487570276707753	0.73	1.8437260274666	1.0078939568693	1.72312716529183	0.0016	0.0098	0.094	0.0182	0.036	0.0176	0.0186	0.0236	9e-04	0.0406	0.0273	0.1151	0.0014	0.0371	0.119	0.0164	0.0169	0.0026	7e-04	0.0227	0.0205	0.1547	0.0384	0.1156	0.0448	0.0011
8	rs72719737	135560927	0.79	0.487570276707753	0.73	1.8437260274666	0.980325246959546	1.68160437539064	0.0016	0.0098	0.0926	0.0183	0.0364	0.0181	0.019	0.0235	9e-04	0.0411	0.0273	0.1147	0.0013	0.0375	0.1188	0.0165	0.0172	0.0024	7e-04	0.0231	0.0205	0.1542	0.0385	0.1154	0.0447	0.001
8	rs117796025	135561014	0.79	0.487570276707753	0.73	1.8437260274666	0.980495514092342	1.67129105721921	0.0016	0.0098	0.0926	0.0183	0.0364	0.0181	0.019	0.0235	9e-04	0.0411	0.0273	0.1147	0.0013	0.0375	0.1188	0.0165	0.0172	0.0024	7e-04	0.0231	0.0205	0.1542	0.0385	0.1154	0.0447	0.001
8	rs72719740	135562161	0.79	0.487570276707753	0.72	1.95958679296424	0.981687723816843	1.65889277261544	0.0016	0.0098	0.0926	0.0183	0.0364	0.0181	0.019	0.0235	9e-04	0.0411	0.0273	0.1147	0.0013	0.0375	0.1188	0.0165	0.0172	0.0024	7e-04	0.0231	0.0205	0.1542	0.0385	0.1154	0.0447	0.001
8	rs17767868	135562255	0.79	0.487570276707753	0.73	1.8437260274666	0.981347031798541	1.66325678163492	0.0016	0.0098	0.0926	0.0183	0.0364	0.0181	0.019	0.0235	9e-04	0.0411	0.0273	0.1147	0.0013	0.0375	0.1188	0.0165	0.0172	0.0024	7e-04	0.0231	0.0205	0.1542	0.0385	0.1154	0.0447	0.001
8	rs74447603	135562607	0.79	0.487570276707753	0.74	1.73200383724441	0.974458470378808	1.66587601465741	0.0016	0.0098	0.0926	0.0183	0.0364	0.0182	0.0191	0.0235	9e-04	0.0411	0.0273	0.1147	0.0013	0.0376	0.1188	0.0165	0.0172	0.0024	7e-04	0.0231	0.0205	0.1541	0.0385	0.1154	0.0447	0.001
8	rs7827545	135566567	0.79	0.487570276707753	0.76	1.52086998948804	0.926218769501896	1.59190881020869	0.0016	0.0098	0.0923	0.0183	0.0364	0.0183	0.0192	0.0236	9e-04	0.0411	0.0273	0.1146	0.0013	0.0378	0.1188	0.0165	0.0173	0.0023	7e-04	0.0232	0.0205	0.154	0.0385	0.1154	0.0446	0.001
8	rs1372662	135567046	0.79	0.487570276707753	0.76	1.52086998948804	0.925304249248395	1.58636042378855	0.0016	0.0098	0.0923	0.0183	0.0364	0.0183	0.0192	0.0236	9e-04	0.0411	0.0273	0.1146	0.0013	0.0378	0.1188	0.0165	0.0173	0.0023	7e-04	0.0232	0.0205	0.154	0.0385	0.1154	0.0446	0.001
8	rs9792223	135574793	0.79	0.487570276707753	0.76	1.52086998948804	0.914938452913071	1.56385099720471	0.0017	0.0099	0.0901	0.0191	0.0364	0.0189	0.0195	0.0235	8e-04	0.0411	0.0272	0.1148	0.0017	0.0385	0.1186	0.0168	0.018	0.0019	7e-04	0.0236	0.0204	0.1518	0.0384	0.1157	0.0452	9e-04
8	rs118049794	135580466	0.78	0.545501786478432	0.76	1.52086998948804	0.893780050790855	1.55555247475343	0.0017	0.0098	0.0896	0.0191	0.0365	0.0191	0.0195	0.0235	8e-04	0.0412	0.0273	0.1148	0.0016	0.0388	0.1186	0.0169	0.018	0.0018	7e-04	0.0236	0.0204	0.1512	0.0385	0.1158	0.0454	9e-04
8	rs72719761	135588911	0.78	0.545501786478432	0.76	1.52086998948804	0.876239488867923	1.54898769646428	0.0018	0.0098	0.0895	0.0191	0.0366	0.0191	0.0195	0.0235	8e-04	0.0412	0.0274	0.1148	0.0016	0.0388	0.1186	0.0169	0.018	0.0018	7e-04	0.0236	0.0204	0.1511	0.0385	0.1158	0.0454	9e-04
8	rs117558862	135593635	0.78	0.545501786478432	0.76	1.52086998948804	0.868454847271621	1.50814306342249	0.0018	0.0098	0.0894	0.0191	0.0366	0.0191	0.0195	0.0235	8e-04	0.0412	0.0274	0.1148	0.0016	0.0389	0.1186	0.017	0.018	0.0018	7e-04	0.0236	0.0204	0.151	0.0385	0.1158	0.0455	9e-04
8	rs6577655	135593725	0.78	0.545501786478432	0.77	1.42140104222308	0.867160265092255	1.49851727143771	0.0018	0.0099	0.0894	0.0191	0.0366	0.0191	0.0195	0.0235	8e-04	0.0412	0.0274	0.1148	0.0016	0.0389	0.1186	0.017	0.018	0.0018	7e-04	0.0236	0.0204	0.151	0.0385	0.1158	0.0455	9e-04
8	rs112070444	135611317	0.78	0.545501786478432	0.77	1.42140104222308	0.924223937872166	1.50161020980573	0.0018	0.01	0.0881	0.0195	0.0362	0.02	0.0197	0.0238	8e-04	0.0413	0.0276	0.1145	0.0016	0.0388	0.1187	0.0171	0.018	0.0018	8e-04	0.0239	0.0202	0.1498	0.0388	0.1163	0.0455	9e-04
8	rs894344	135612745	0.78	0.545501786478432	0.76	1.52086998948804	0.956692353911983	1.50934697343322	0.0017	0.0101	0.0879	0.0196	0.0357	0.0202	0.0198	0.0238	8e-04	0.0415	0.0277	0.1146	0.0016	0.0392	0.1187	0.0172	0.018	0.0018	8e-04	0.0239	0.0202	0.1494	0.039	0.1163	0.045	9e-04
8	rs142331855	135614326	0.78	0.545501786478432	0.76	1.52086998948804	0.982113657075298	1.48169578536645	0.0017	0.0101	0.0876	0.0199	0.0357	0.0204	0.0199	0.0238	8e-04	0.0414	0.0277	0.1146	0.0016	0.0392	0.1189	0.0174	0.018	0.0017	8e-04	0.0235	0.0201	0.1492	0.039	0.1164	0.0449	8e-04
8	rs3739423	135614705	0.78	0.545501786478432	0.76	1.52086998948804	0.931047003694133	1.44865717996361	0.0017	0.0101	0.0876	0.02	0.0356	0.0204	0.0199	0.0238	9e-04	0.0414	0.0277	0.1146	0.0016	0.0392	0.119	0.0174	0.018	0.0018	9e-04	0.0235	0.0202	0.1491	0.0389	0.1164	0.0449	9e-04
8	rs3739422	135614972	0.78	0.545501786478432	0.76	1.52086998948804	0.929630749313964	1.44404479624046	0.0017	0.0101	0.0876	0.02	0.0356	0.0204	0.0199	0.0238	9e-04	0.0414	0.0277	0.1146	0.0016	0.0392	0.119	0.0174	0.018	0.0018	9e-04	0.0235	0.0202	0.1491	0.0389	0.1164	0.0449	9e-04
8	rs76510996	135637109	0.78	0.545501786478432	0.76	1.52086998948804	0.933381612352867	1.46969905647164	0.0017	0.0101	0.0873	0.0201	0.0358	0.0205	0.0201	0.0238	9e-04	0.0416	0.0278	0.1144	0.0016	0.0392	0.1188	0.0174	0.018	0.0018	9e-04	0.0237	0.0203	0.1483	0.0389	0.1163	0.0451	9e-04
8	rs4909323	135637692	0.78	0.545501786478432	0.76	1.52086998948804	0.934716765578024	1.47466723543244	0.0017	0.0101	0.0873	0.0201	0.0358	0.0205	0.0201	0.0237	9e-04	0.0416	0.0278	0.1144	0.0016	0.0392	0.1188	0.0174	0.018	0.0018	9e-04	0.0237	0.0203	0.1483	0.0389	0.1163	0.0451	9e-04
8	rs75057186	135637799	0.78	0.545501786478432	0.76	1.52086998948804	0.935969191897188	1.48152429378898	0.0017	0.0101	0.0873	0.0201	0.0358	0.0205	0.0201	0.0237	9e-04	0.0416	0.0278	0.1144	0.0016	0.0392	0.1188	0.0174	0.018	0.0018	9e-04	0.0237	0.0203	0.1483	0.0389	0.1163	0.0451	9e-04
8	rs733254	135638632	0.78	0.545501786478432	0.76	1.52086998948804	0.95500737973027	1.55123305424395	0.0017	0.0101	0.0873	0.0201	0.0358	0.0205	0.0201	0.0237	9e-04	0.0416	0.0278	0.1144	0.0015	0.0392	0.119	0.0174	0.018	0.0018	7e-04	0.0237	0.0203	0.1484	0.0389	0.1164	0.0451	9e-04
8	rs62525569	135644863	0.78	0.545501786478432	0.76	1.52086998948804	0.99595482916134	1.62491327884312	0.0018	0.0101	0.0872	0.0201	0.0358	0.0205	0.0201	0.0238	9e-04	0.0416	0.0278	0.1143	0.0015	0.0392	0.1189	0.0175	0.0179	0.0018	7e-04	0.0239	0.0204	0.1483	0.0389	0.1163	0.0451	0.001
8	rs6992668	135645129	0.78	0.545501786478432	0.76	1.52086998948804	0.990220775317644	1.65278606596486	0.0018	0.0101	0.0873	0.02	0.0358	0.0205	0.0201	0.0237	9e-04	0.0417	0.0278	0.1143	0.0015	0.0392	0.119	0.0174	0.018	0.0018	7e-04	0.0239	0.0204	0.1483	0.0389	0.1163	0.0451	0.001
8	rs12541381	135649848	0.78	0.545501786478432	0.76	1.52086998948804	0.919244705264568	1.64459098907433	0.0019	0.01	0.085	0.0204	0.0354	0.0211	0.0208	0.0235	0.001	0.0421	0.0285	0.1134	0.0016	0.0392	0.1184	0.0182	0.0187	0.0018	0.001	0.024	0.0207	0.1464	0.0394	0.1162	0.0455	0.0011
8	rs112870101	135652944	0.78	0.545501786478432	0.76	1.52086998948804	0.88837993379656	1.43090407922445	0.0021	0.0098	0.0836	0.0205	0.0352	0.0211	0.0218	0.0233	0.001	0.0431	0.0289	0.1125	0.0015	0.0403	0.1175	0.0191	0.0194	0.0018	0.0011	0.0236	0.0203	0.1442	0.0397	0.1166	0.046	0.0012
8	rs17699359	135654702	0.77	0.607778593196603	0.76	1.52086998948804	0.843118751905812	1.37955627530514	0.0021	0.0097	0.0834	0.0206	0.0352	0.0211	0.0219	0.0233	0.001	0.0432	0.0289	0.1123	0.0015	0.0405	0.1174	0.0192	0.0195	0.0018	0.0011	0.0235	0.0202	0.1438	0.0398	0.1167	0.0461	0.0012
8	rs68013747	135656665	0.77	0.607778593196603	0.76	1.52086998948804	0.820866798096184	1.32582837168249	0.0021	0.0097	0.0831	0.0206	0.0353	0.0211	0.022	0.0233	0.001	0.0432	0.029	0.1122	0.0015	0.0406	0.1174	0.0193	0.0195	0.0018	0.0011	0.0235	0.0202	0.1437	0.0398	0.1167	0.0462	0.0012
8	rs2467026	135670229	0.77	0.607778593196603	0.76	1.52086998948804	0.766055840056115	1.23460675125917	0.0024	0.0098	0.0825	0.0205	0.0353	0.0211	0.0223	0.0233	0.001	0.0434	0.0293	0.1119	0.0015	0.0407	0.1172	0.0193	0.0196	0.0019	0.0013	0.0235	0.0202	0.1428	0.0398	0.1165	0.0469	0.0013
8	rs6981994	135673205	0.77	0.607778593196603	0.77	1.42140104222308	0.771816786175917	1.21583547116298	0.0024	0.0098	0.0824	0.0205	0.0353	0.0211	0.0223	0.0232	0.001	0.0434	0.0294	0.1118	0.0016	0.0408	0.1171	0.0194	0.0195	0.0019	0.0013	0.0234	0.0201	0.1427	0.0399	0.1165	0.0471	0.0013
8	rs7843350	135676432	0.77	0.607778593196603	0.78	1.32595579198345	0.759549557312381	1.06757610361699	0.0026	0.0099	0.0821	0.0205	0.0354	0.021	0.0225	0.023	0.0011	0.0435	0.0295	0.1116	0.0016	0.0408	0.1169	0.0195	0.0194	0.0019	0.0014	0.0232	0.02	0.1425	0.04	0.1163	0.0476	0.0013
8	rs34846373	135677903	0.77	0.607778593196603	0.77	1.42140104222308	0.724163751273906	0.910818296685146	0.0028	0.01	0.0818	0.0203	0.0356	0.0208	0.022	0.0229	0.0011	0.0437	0.0298	0.1113	0.0017	0.041	0.1167	0.0194	0.0193	0.0019	0.0014	0.0232	0.0198	0.1417	0.0402	0.1158	0.0495	0.0014
8	rs75660395	135678565	0.77	0.607778593196603	0.77	1.42140104222308	0.72438821192205	0.912546762620056	0.0028	0.01	0.0818	0.0203	0.0356	0.0208	0.022	0.0229	0.0011	0.0437	0.0298	0.1113	0.0017	0.041	0.1167	0.0194	0.0193	0.0019	0.0014	0.0232	0.0198	0.1417	0.0402	0.1158	0.0495	0.0014
8	rs10089756	135695602	0.77	0.607778593196603	0.77	1.42140104222308	0.722369174247498	0.885439736167394	0.0029	0.0101	0.0815	0.0203	0.0356	0.0207	0.0221	0.0226	0.0011	0.0439	0.0302	0.1111	0.0017	0.041	0.1165	0.0195	0.0193	0.0019	0.0015	0.0232	0.0198	0.1414	0.0403	0.1156	0.0497	0.0014
8	rs17700513	135700001	0.77	0.607778593196603	0.77	1.42140104222308	0.700693559526907	0.845946670345196	0.003	0.0101	0.0813	0.0203	0.0357	0.0207	0.0222	0.0227	0.0011	0.044	0.0303	0.1109	0.0017	0.0411	0.1161	0.0195	0.0194	0.0019	0.0015	0.0231	0.0198	0.1412	0.0404	0.1157	0.0498	0.0014
8	rs111920200	135705871	0.77	0.607778593196603	0.77	1.42140104222308	0.701062244563408	0.851676426757715	0.003	0.0101	0.0813	0.0203	0.0357	0.0207	0.0222	0.0227	0.0011	0.044	0.0303	0.1109	0.0017	0.0411	0.1161	0.0195	0.0194	0.0019	0.0015	0.0231	0.0198	0.1412	0.0404	0.1157	0.0498	0.0014
8	rs35082558	135705951	0.77	0.607778593196603	0.77	1.42140104222308	0.701062244563408	0.85183139615615	0.003	0.0101	0.0813	0.0203	0.0357	0.0207	0.0222	0.0227	0.0011	0.044	0.0303	0.1109	0.0017	0.0411	0.1161	0.0195	0.0194	0.0019	0.0015	0.0231	0.0198	0.1412	0.0404	0.1157	0.0498	0.0014
8	rs10505629	135708614	0.77	0.607778593196603	0.77	1.42140104222308	0.70017754574298	0.865025009670294	0.003	0.0101	0.0812	0.0203	0.0357	0.0207	0.0222	0.0226	0.0011	0.0441	0.0304	0.1109	0.0017	0.0411	0.1161	0.0195	0.0194	0.0019	0.0015	0.0231	0.0197	0.141	0.0405	0.1157	0.0498	0.0014
8	rs117049906	135720168	0.77	0.607778593196603	0.76	1.52086998948804	0.725960297859893	0.934760367538618	0.003	0.0102	0.0811	0.0203	0.0358	0.0207	0.0222	0.0226	0.0012	0.0442	0.0304	0.1107	0.0018	0.0412	0.116	0.0195	0.0195	0.002	0.0015	0.0231	0.0197	0.1406	0.0406	0.1158	0.0499	0.0014
8	rs1806755	135722407	0.77	0.607778593196603	0.76	1.52086998948804	0.730460269891231	0.907363343540411	0.0031	0.0102	0.081	0.0203	0.0358	0.0207	0.0222	0.0226	0.0012	0.0442	0.0305	0.1106	0.0018	0.0412	0.116	0.0195	0.0195	0.002	0.0015	0.0231	0.0197	0.1404	0.0406	0.1158	0.0499	0.0014
8	rs117338996	135729463	0.77	0.607778593196603	0.76	1.52086998948804	0.828626002424301	1.02464378296429	0.0031	0.0102	0.0809	0.0203	0.0358	0.0207	0.0222	0.0226	0.0012	0.0443	0.0305	0.1105	0.0019	0.0412	0.1158	0.0194	0.0195	0.0021	0.0017	0.0231	0.0196	0.1402	0.0407	0.1157	0.0499	0.0015
8	rs117076050	135732891	0.77	0.607778593196603	0.76	1.52086998948804	0.879573121043271	0.916320242708013	0.0031	0.0102	0.0807	0.0203	0.0358	0.0208	0.0223	0.0225	0.0012	0.0444	0.0305	0.1104	0.0019	0.0413	0.1157	0.0194	0.0195	0.0021	0.0018	0.0231	0.0195	0.14	0.0409	0.1156	0.0499	0.0015
8	rs12547787	135735397	0.77	0.607778593196603	0.76	1.52086998948804	0.899358185632497	0.938710028425675	0.0031	0.0102	0.0807	0.0203	0.0358	0.0208	0.0223	0.0225	0.0012	0.0444	0.0305	0.1104	0.002	0.0413	0.1157	0.0194	0.0195	0.0021	0.0019	0.0231	0.0195	0.1399	0.0409	0.1155	0.0499	0.0015
8	rs112094779	135735892	0.77	0.607778593196603	0.76	1.52086998948804	0.898372750162093	0.942188459855289	0.0031	0.0102	0.0807	0.0203	0.0358	0.0208	0.0223	0.0225	0.0012	0.0444	0.0305	0.1104	0.002	0.0413	0.1157	0.0194	0.0195	0.0022	0.0019	0.0231	0.0195	0.1399	0.0409	0.1155	0.0499	0.0015
8	rs113432407	135739298	0.77	0.607778593196603	0.76	1.52086998948804	0.953323633230905	1.07065533294172	0.0031	0.0102	0.0808	0.0203	0.0357	0.0208	0.0223	0.0226	0.0012	0.0445	0.0305	0.1102	0.0019	0.0413	0.1156	0.0193	0.0195	0.0022	0.0019	0.0231	0.0195	0.1397	0.041	0.1154	0.0499	0.0015
8	rs16905227	135740683	0.77	0.607778593196603	0.76	1.52086998948804	0.957198085425418	1.0756828926719	0.0031	0.0102	0.0808	0.0203	0.0357	0.0209	0.0223	0.0226	0.0012	0.0446	0.0306	0.1102	0.0019	0.0413	0.1156	0.0193	0.0195	0.0022	0.0019	0.0231	0.0195	0.1397	0.041	0.1154	0.0499	0.0015
8	rs112161562	135741369	0.77	0.607778593196603	0.76	1.52086998948804	0.965981615175689	1.07665647621209	0.0031	0.0102	0.0808	0.0203	0.0357	0.0209	0.0223	0.0226	0.0013	0.0446	0.0306	0.1102	0.002	0.0413	0.1155	0.0193	0.0195	0.0022	0.0019	0.0231	0.0195	0.1397	0.0411	0.1154	0.0499	0.0015
8	rs75255626	135750070	0.77	0.607778593196603	0.76	1.52086998948804	1.06765896779724	0.984763546519598	0.0035	0.0103	0.0783	0.0208	0.0355	0.0216	0.0225	0.0235	0.0017	0.0469	0.0307	0.108	0.0028	0.0421	0.1138	0.0195	0.0196	0.003	0.0024	0.0236	0.0196	0.1362	0.0429	0.114	0.0494	0.0019
8	rs16905235	135750727	0.77	0.607778593196603	0.76	1.52086998948804	1.04414496824356	1.04090587029142	0.0036	0.0103	0.0781	0.0208	0.0355	0.0216	0.0226	0.0236	0.0017	0.0471	0.0307	0.1077	0.0029	0.0422	0.1136	0.0195	0.0195	0.0031	0.0024	0.0236	0.0196	0.1359	0.043	0.1139	0.0495	0.0019
8	rs4581002	135750821	0.76	0.674502615793853	0.76	1.52086998948804	1.03951983995144	1.11867379013551	0.0036	0.0103	0.0781	0.0208	0.0355	0.0216	0.0226	0.0236	0.0017	0.0471	0.0307	0.1079	0.0029	0.0422	0.1136	0.0195	0.0195	0.0032	0.0024	0.0236	0.0199	0.1353	0.043	0.1139	0.0495	0.0019
8	rs13272723	135752704	0.76	0.674502615793853	0.76	1.52086998948804	1.09779173055842	1.1072444496331	0.0037	0.0103	0.0781	0.0208	0.0355	0.0217	0.0226	0.0238	0.0017	0.0475	0.0308	0.1076	0.003	0.0422	0.1134	0.0195	0.0194	0.0032	0.0025	0.0236	0.0199	0.1347	0.043	0.1139	0.0495	0.002
8	rs1986407	135759990	0.76	0.674502615793853	0.76	1.52086998948804	1.14597022950786	1.19893517099235	0.0039	0.0104	0.078	0.0209	0.0356	0.0218	0.0225	0.0239	0.0018	0.048	0.0309	0.1071	0.0031	0.0423	0.113	0.0195	0.0193	0.0033	0.0026	0.0235	0.0199	0.1338	0.0432	0.1138	0.0495	0.002
8	rs10096429	135765244	0.76	0.674502615793853	0.76	1.52086998948804	1.13791381344345	1.2704594636034	0.0039	0.0104	0.0779	0.021	0.0356	0.0219	0.0225	0.0241	0.0018	0.0483	0.0309	0.107	0.0032	0.0423	0.1128	0.0196	0.0193	0.0034	0.0026	0.0234	0.02	0.1333	0.0432	0.114	0.0495	0.002
8	rs77240165	135777144	0.76	0.674502615793853	0.76	1.52086998948804	1.21520624821078	1.18290239274874	0.004	0.0103	0.0777	0.0213	0.0355	0.0218	0.0226	0.0241	0.0019	0.0488	0.0309	0.1071	0.0032	0.0423	0.1129	0.0196	0.0193	0.0035	0.0027	0.0232	0.02	0.1321	0.0435	0.114	0.0493	0.0021
8	rs12682218	135778341	0.76	0.674502615793853	0.76	1.52086998948804	1.19781800249724	1.16213415667061	0.004	0.0103	0.0777	0.0213	0.0355	0.0218	0.0226	0.0241	0.0019	0.0488	0.0309	0.1071	0.0033	0.0423	0.1129	0.0196	0.0193	0.0035	0.0027	0.0232	0.02	0.1321	0.0435	0.114	0.0493	0.0021
8	rs7816156	135784983	0.76	0.674502615793853	0.75	1.62439437893061	1.28335342349695	1.26745103759135	0.0041	0.0103	0.0777	0.0213	0.0355	0.0218	0.0226	0.0241	0.0019	0.0488	0.0309	0.1071	0.0033	0.0423	0.1129	0.0196	0.0193	0.0035	0.0027	0.0232	0.02	0.1319	0.0435	0.114	0.0493	0.0021
8	rs12679206	135793846	0.75	0.745768311887514	0.76	1.52086998948804	1.65052199902421	0.74017915126261	0.0049	0.0107	0.0765	0.0225	0.036	0.0222	0.023	0.0247	0.0023	0.0505	0.0312	0.1047	0.0042	0.0435	0.1138	0.0198	0.0194	0.004	0.0032	0.0232	0.0208	0.123	0.0442	0.1134	0.0488	0.0026
8	rs7828209	135794496	0.75	0.745768311887514	0.74	1.73200383724441	1.67197774354572	0.826495195219112	0.0054	0.0108	0.0755	0.0229	0.0365	0.0225	0.023	0.0256	0.0026	0.0521	0.0317	0.1029	0.0049	0.0444	0.113	0.02	0.0195	0.0047	0.0036	0.023	0.0209	0.1215	0.0445	0.1107	0.0477	0.0031
8	rs10505630	135796966	0.7	1.17306168852618	0.74	1.73200383724441	2.36115352652931	0.771908940406853	0.0072	0.0119	0.0834	0.0218	0.0371	0.0244	0.0227	0.0262	0.0036	0.0575	0.0335	0.0914	0.0078	0.046	0.1054	0.023	0.0183	0.0073	0.005	0.0222	0.0213	0.1198	0.0458	0.1036	0.0428	0.0045
8	rs73359011	135798078	0.7	1.17306168852618	0.74	1.73200383724441	2.38251360886454	0.776465213835898	0.0072	0.0119	0.0835	0.0217	0.0371	0.0244	0.0227	0.0262	0.0036	0.0575	0.0335	0.0913	0.0078	0.046	0.1055	0.0231	0.0183	0.0072	0.005	0.0222	0.0212	0.1198	0.0458	0.1037	0.0427	0.0045
8	rs6577824	135800970	0.7	1.17306168852618	0.74	1.73200383724441	2.43961156291811	0.764328042299734	0.0072	0.0119	0.0836	0.0217	0.0369	0.0244	0.0228	0.0261	0.0036	0.0575	0.0335	0.0912	0.0079	0.046	0.1059	0.0232	0.0184	0.0072	0.005	0.0222	0.0212	0.1198	0.0457	0.1037	0.0424	0.0046
8	rs7841330	135802518	0.7	1.17306168852618	0.74	1.73200383724441	2.44873442038679	0.766752169282507	0.0072	0.0119	0.0837	0.0217	0.0369	0.0244	0.0228	0.026	0.0036	0.0575	0.0335	0.0912	0.0079	0.046	0.106	0.0233	0.0184	0.0072	0.005	0.0222	0.0212	0.1198	0.0457	0.1037	0.0424	0.0046
8	rs13264313	135803994	0.7	1.17306168852618	0.74	1.73200383724441	2.44008521481977	0.768722994100177	0.0072	0.0119	0.0837	0.0217	0.0369	0.0245	0.0228	0.026	0.0036	0.0575	0.0335	0.0912	0.0079	0.046	0.106	0.0233	0.0184	0.0072	0.005	0.0222	0.0212	0.1198	0.0456	0.1037	0.0424	0.0046
8	rs6577846	135811616	0.7	1.17306168852618	0.74	1.73200383724441	2.41927185103056	0.794594849418268	0.0073	0.0119	0.0837	0.0217	0.0368	0.0245	0.0229	0.0258	0.0036	0.0574	0.0337	0.0909	0.0079	0.046	0.1065	0.0233	0.0186	0.0073	0.0051	0.0223	0.0211	0.1198	0.0454	0.1034	0.0423	0.0047
8	rs7460121	135812416	0.7	1.17306168852618	0.74	1.73200383724441	2.42021669780065	0.797192076200225	0.0073	0.0119	0.0838	0.0217	0.0368	0.0245	0.0229	0.0258	0.0036	0.0574	0.0335	0.0909	0.0079	0.046	0.1065	0.0233	0.0187	0.0073	0.0051	0.0223	0.0211	0.1201	0.0453	0.1034	0.0423	0.0047
8	rs16905252	135813693	0.7	1.17306168852618	0.74	1.73200383724441	2.42955328044938	0.798109175023936	0.0073	0.0119	0.0838	0.0217	0.0368	0.0245	0.0229	0.0258	0.0036	0.0574	0.0334	0.0909	0.0079	0.046	0.1065	0.0233	0.0187	0.0073	0.0051	0.0223	0.0211	0.1201	0.0453	0.1034	0.0423	0.0047
8	rs116157756	135814145	0.7	1.17306168852618	0.74	1.73200383724441	2.42825257352572	0.795511311557865	0.0073	0.0119	0.0838	0.0217	0.0368	0.0245	0.0229	0.0258	0.0036	0.0575	0.0334	0.0909	0.0079	0.046	0.1066	0.0233	0.0187	0.0073	0.0051	0.0223	0.0211	0.1201	0.0453	0.1032	0.0423	0.0047
8	rs2953503	135814633	0.7	1.17306168852618	0.74	1.73200383724441	2.42789787322672	0.796275201853279	0.0073	0.0119	0.0838	0.0218	0.0368	0.0245	0.0229	0.0258	0.0036	0.0575	0.0334	0.0909	0.0079	0.046	0.1066	0.0233	0.0187	0.0073	0.0051	0.0223	0.0211	0.1201	0.0453	0.1032	0.0423	0.0047
8	rs41272393	135816955	0.7	1.17306168852618	0.74	1.73200383724441	2.42139791931159	0.795969626999015	0.0073	0.0119	0.0838	0.0218	0.0368	0.0245	0.0229	0.0258	0.0036	0.0575	0.0334	0.0909	0.0079	0.046	0.1066	0.0233	0.0187	0.0073	0.0051	0.0223	0.021	0.1201	0.0453	0.1032	0.0423	0.0047
8	rs72721975	135820647	0.7	1.17306168852618	0.75	1.62439437893061	2.42269747214922	0.795969626999015	0.0073	0.0119	0.0838	0.0218	0.0368	0.0245	0.0229	0.0258	0.0036	0.0575	0.0335	0.0909	0.0079	0.046	0.1066	0.0233	0.0187	0.0073	0.0051	0.0223	0.021	0.1201	0.0453	0.1032	0.0423	0.0048
8	rs35793236	135822364	0.7	1.17306168852618	0.75	1.62439437893061	2.42305193367182	0.797039248213478	0.0073	0.0119	0.0838	0.0218	0.0368	0.0246	0.0228	0.0258	0.0036	0.0574	0.0335	0.0909	0.0079	0.046	0.1066	0.0233	0.0187	0.0073	0.0051	0.0222	0.021	0.1201	0.0453	0.1031	0.0423	0.0048
8	rs73711637	135831658	0.7	1.17306168852618	0.75	1.62439437893061	2.43357502911257	0.802698027345086	0.0072	0.0119	0.0837	0.0219	0.0368	0.0246	0.0228	0.0258	0.0036	0.0574	0.0335	0.0909	0.0079	0.046	0.1066	0.0233	0.0187	0.0073	0.0051	0.0222	0.021	0.1199	0.0453	0.1031	0.0423	0.0048
8	rs2975827	135833486	0.7	1.17306168852618	0.75	1.62439437893061	2.43783562503036	0.803004149359432	0.0072	0.0119	0.0837	0.0219	0.0368	0.0246	0.0228	0.0258	0.0036	0.0574	0.0335	0.0909	0.0079	0.046	0.1066	0.0233	0.0187	0.0073	0.0051	0.0222	0.021	0.1199	0.0453	0.1031	0.0423	0.0049
8	rs75240182	135834658	0.7	1.17306168852618	0.75	1.62439437893061	2.43949315444625	0.804075771352214	0.0072	0.0119	0.0837	0.0219	0.0368	0.0246	0.0229	0.0258	0.0036	0.0574	0.0335	0.0909	0.0079	0.046	0.1066	0.0233	0.0187	0.0073	0.0051	0.0222	0.021	0.1198	0.0453	0.1031	0.0423	0.0049
8	rs78373327	135835432	0.7	1.17306168852618	0.75	1.62439437893061	2.4389011391113	0.803922663939529	0.0072	0.0119	0.0837	0.0219	0.0368	0.0246	0.0229	0.0258	0.0036	0.0574	0.0335	0.0909	0.0079	0.046	0.1066	0.0233	0.0187	0.0073	0.0051	0.0222	0.021	0.1198	0.0453	0.1031	0.0423	0.0049
8	rs35949785	135837876	0.7	1.17306168852618	0.74	1.73200383724441	2.43878274144962	0.802851085256366	0.0072	0.0119	0.0837	0.0219	0.0368	0.0246	0.0229	0.0258	0.0036	0.0574	0.0335	0.0909	0.0079	0.046	0.1067	0.0233	0.0187	0.0073	0.0051	0.0222	0.021	0.1198	0.0453	0.1031	0.0422	0.0049
8	rs10096954	135849841	0.7	1.17306168852618	0.74	1.73200383724441	2.10598026257619	0.908462360191172	0.0074	0.012	0.0831	0.022	0.0374	0.0246	0.023	0.0262	0.0039	0.0572	0.035	0.0891	0.0082	0.0458	0.1059	0.0244	0.0191	0.0075	0.0051	0.0222	0.0205	0.1201	0.0445	0.1023	0.0418	0.005
8	rs73711642	135850800	0.7	1.17306168852618	0.74	1.73200383724441	2.05871960363964	0.832197332843517	0.0074	0.0119	0.0833	0.0219	0.0378	0.0246	0.0231	0.0263	0.0039	0.0574	0.0351	0.0892	0.0082	0.046	0.106	0.0245	0.0191	0.0076	0.0051	0.0222	0.0197	0.1203	0.0441	0.102	0.0418	0.005
8	rs117573392	135855079	0.7	1.17306168852618	0.74	1.73200383724441	2.00547810035437	0.812813077362136	0.0074	0.0119	0.0832	0.0219	0.0379	0.0246	0.0231	0.0264	0.0039	0.0575	0.0352	0.0893	0.0082	0.046	0.1058	0.0245	0.019	0.0076	0.005	0.0223	0.0196	0.1204	0.044	0.1017	0.042	0.005
8	rs77545516	135861334	0.7	1.17306168852618	0.74	1.73200383724441	1.96119178072924	0.796886426463385	0.0074	0.0118	0.0832	0.0219	0.0379	0.0246	0.0231	0.0264	0.0039	0.0575	0.0353	0.0894	0.0082	0.0459	0.1056	0.0245	0.019	0.0076	0.005	0.0223	0.0196	0.1204	0.0439	0.1015	0.0422	0.005
8	rs13439687	135861577	0.7	1.17306168852618	0.76	1.52086998948804	1.97488503663615	0.801014799314862	0.0074	0.0119	0.0831	0.0219	0.0378	0.0246	0.0231	0.0264	0.0039	0.0576	0.0352	0.0895	0.0082	0.0459	0.1056	0.0245	0.019	0.0076	0.005	0.0223	0.0196	0.1204	0.0439	0.1018	0.0422	0.005
8	rs16905255	135864291	0.7	1.17306168852618	0.76	1.52086998948804	1.97223223034715	0.819878735896994	0.0074	0.0119	0.0831	0.0219	0.0378	0.0246	0.0231	0.0264	0.0039	0.0576	0.0352	0.0895	0.0082	0.0459	0.1056	0.0245	0.019	0.0076	0.005	0.0223	0.0196	0.1204	0.0439	0.1018	0.0422	0.005
8	rs12541063	135869976	0.71	1.0779007643746	0.76	1.52086998948804	1.25102327665695	0.562403041931671	0.0074	0.0112	0.084	0.0225	0.0394	0.0263	0.0245	0.0262	0.0039	0.0579	0.0373	0.0883	0.0075	0.0451	0.1031	0.0251	0.0188	0.0073	0.0046	0.0223	0.0194	0.1235	0.0417	0.0988	0.0423	0.0051
8	rs12542413	135871032	0.71	1.0779007643746	0.77	1.42140104222308	1.24184434393511	0.556483560037023	0.0074	0.0112	0.0839	0.0225	0.0395	0.0263	0.0245	0.0262	0.0039	0.058	0.0373	0.0883	0.0074	0.0449	0.103	0.0251	0.0188	0.0073	0.0046	0.0223	0.0194	0.1236	0.0417	0.0988	0.0423	0.005
8	rs17578553	135872357	0.71	1.0779007643746	0.77	1.42140104222308	1.21214701856157	0.556483560037023	0.0074	0.0112	0.0839	0.0226	0.0397	0.0264	0.0245	0.0262	0.0039	0.0578	0.0373	0.0883	0.0075	0.0448	0.1029	0.0251	0.0188	0.0073	0.0045	0.0223	0.0194	0.1239	0.0417	0.0987	0.0423	0.005
8	rs80037314	135873409	0.71	1.0779007643746	0.77	1.42140104222308	1.24755470440282	0.605407720328788	0.0074	0.0111	0.0839	0.0226	0.0398	0.0264	0.0245	0.0262	0.0039	0.0577	0.0373	0.0882	0.0075	0.0446	0.1028	0.0251	0.0188	0.0073	0.0045	0.0222	0.0194	0.1241	0.0416	0.0987	0.0423	0.005
8	rs4909801	135879159	0.71	1.0779007643746	0.77	1.42140104222308	0.842079997719586	0.889972119210677	0.0086	0.0099	0.0835	0.025	0.0438	0.0298	0.0256	0.0268	0.0047	0.0552	0.0375	0.0822	0.0083	0.044	0.0962	0.0268	0.0203	0.0073	0.004	0.021	0.0199	0.1316	0.0356	0.1	0.0407	0.0047
8	rs7834489	135882007	0.7	1.17306168852618	0.79	1.23450020912344	0.899768917539602	0.895291921070248	0.0088	0.0094	0.0833	0.0257	0.0443	0.0304	0.0257	0.0267	0.0046	0.0556	0.037	0.0826	0.0082	0.0442	0.0956	0.0268	0.0205	0.0072	0.0041	0.0213	0.0199	0.1313	0.0352	0.1001	0.0404	0.0047
8	rs79552078	135887444	0.7	1.17306168852618	0.79	1.23450020912344	0.898454852466571	0.922458792535461	0.0088	0.0094	0.0832	0.0258	0.0445	0.0304	0.0258	0.0266	0.0046	0.0556	0.037	0.0826	0.0082	0.0442	0.0953	0.0267	0.0206	0.0072	0.0041	0.0213	0.0197	0.1315	0.0351	0.1002	0.0404	0.0047
8	rs4909819	135893509	0.71	1.0779007643746	0.79	1.23450020912344	0.936971634476675	1.01500632454712	0.0089	0.0094	0.083	0.0259	0.0446	0.0305	0.026	0.0264	0.0047	0.0556	0.0371	0.0823	0.0082	0.0441	0.0951	0.0265	0.0206	0.0071	0.0047	0.0212	0.0196	0.132	0.0349	0.1002	0.0404	0.0047
8	rs4909824	135894227	0.71	1.0779007643746	0.79	1.23450020912344	0.986035797924559	1.06952068702776	0.009	0.0094	0.083	0.0259	0.0446	0.0307	0.026	0.0264	0.0048	0.0555	0.037	0.0819	0.0082	0.0441	0.0949	0.0265	0.0206	0.0071	0.0047	0.0212	0.0196	0.1321	0.0349	0.1002	0.0404	0.0047
8	rs17579268	135896321	0.71	1.0779007643746	0.79	1.23450020912344	0.979048630435554	1.10007137140404	0.0091	0.0094	0.0832	0.026	0.0448	0.0308	0.026	0.0263	0.0047	0.0556	0.037	0.0819	0.0082	0.0441	0.0945	0.0266	0.0207	0.0071	0.0047	0.0212	0.0197	0.1321	0.0348	0.1	0.0403	0.0048
8	rs111391466	135896470	0.71	1.0779007643746	0.79	1.23450020912344	0.980240117944951	1.1077338356943	0.0091	0.0094	0.0832	0.026	0.0448	0.0308	0.026	0.0263	0.0047	0.0557	0.037	0.0819	0.0082	0.0441	0.0944	0.0266	0.0207	0.0071	0.0047	0.0212	0.0197	0.1322	0.0348	0.0999	0.0403	0.0048
8	rs4601273	135899630	0.71	1.0779007643746	0.78	1.32595579198345	0.975307831202637	1.12259736707026	0.0091	0.0094	0.0833	0.026	0.0449	0.0308	0.026	0.0263	0.0047	0.0558	0.037	0.0819	0.0082	0.0441	0.0942	0.0266	0.0207	0.007	0.0047	0.0211	0.0197	0.1323	0.0347	0.0997	0.0403	0.0048
8	rs60034989	135902121	0.71	1.0779007643746	0.79	1.23450020912344	0.97250609531709	1.09176791828901	0.0091	0.0094	0.0834	0.026	0.0449	0.0308	0.026	0.0263	0.0047	0.0558	0.0371	0.0819	0.0082	0.0441	0.0941	0.0267	0.0207	0.007	0.0048	0.0211	0.0197	0.1323	0.0347	0.0997	0.0403	0.0048
8	rs11995474	135906012	0.71	1.0779007643746	0.79	1.23450020912344	1.07586780763529	1.08753927593179	0.0098	0.0088	0.0823	0.0258	0.0453	0.0314	0.0263	0.026	0.0045	0.0558	0.0378	0.0807	0.0084	0.0432	0.0927	0.0267	0.0218	0.0068	0.005	0.021	0.0199	0.134	0.0343	0.0996	0.0405	0.0044
8	rs34261105	135908158	0.71	1.0779007643746	0.79	1.23450020912344	1.06009047320403	1.08477604245397	0.0096	0.0088	0.0823	0.0258	0.0454	0.0315	0.0263	0.026	0.0045	0.0558	0.0379	0.0807	0.0084	0.0432	0.0926	0.0267	0.0219	0.0068	0.005	0.021	0.0199	0.1342	0.0343	0.0996	0.0407	0.0043
8	rs77306696	135926232	0.71	1.0779007643746	0.79	1.23450020912344	1.13420997842309	1.00346448810686	0.0094	0.0087	0.0821	0.026	0.0456	0.0316	0.0262	0.0262	0.0043	0.056	0.0382	0.0812	0.0084	0.043	0.0924	0.0268	0.0219	0.0066	0.005	0.0212	0.0201	0.1341	0.0342	0.0994	0.0406	0.0041
8	rs11166871	135927885	0.71	1.0779007643746	0.79	1.23450020912344	1.15668624987815	1.00666800848954	0.0094	0.0087	0.082	0.0261	0.0457	0.0316	0.0262	0.0262	0.0043	0.0561	0.0383	0.0813	0.0084	0.043	0.0921	0.0268	0.0219	0.0066	0.005	0.0212	0.0201	0.1342	0.0341	0.0993	0.0406	0.0041
8	rs113785455	135929498	0.71	1.0779007643746	0.79	1.23450020912344	1.16506828191223	1.00746919532368	0.0094	0.0087	0.082	0.0261	0.0458	0.0316	0.0263	0.0262	0.0043	0.0561	0.0383	0.0813	0.0084	0.043	0.092	0.0268	0.0219	0.0066	0.005	0.0212	0.0201	0.1343	0.0341	0.0993	0.0406	0.0041
8	rs118099283	135929614	0.71	1.0779007643746	0.79	1.23450020912344	1.16525076366168	1.00843078119849	0.0094	0.0087	0.082	0.0261	0.0458	0.0316	0.0263	0.0262	0.0043	0.0561	0.0383	0.0813	0.0084	0.043	0.092	0.0268	0.0219	0.0066	0.005	0.0212	0.0201	0.1343	0.0341	0.0993	0.0406	0.0041
8	rs6577987	135938998	0.71	1.0779007643746	0.79	1.23450020912344	1.19155265626327	1.02979085475341	0.0094	0.0087	0.0817	0.0262	0.0458	0.0317	0.0263	0.0262	0.0043	0.0561	0.0383	0.0813	0.0084	0.0431	0.0919	0.0268	0.0219	0.0066	0.005	0.0212	0.0201	0.1343	0.0341	0.0993	0.0406	0.0041
8	rs7014837	135941168	0.71	1.0779007643746	0.79	1.23450020912344	1.17841884569206	1.00250381547462	0.0094	0.0087	0.0818	0.0261	0.0458	0.0316	0.0262	0.0262	0.0043	0.0561	0.0386	0.0813	0.0084	0.043	0.0918	0.0268	0.0218	0.0066	0.005	0.0212	0.0201	0.1343	0.0341	0.0994	0.0406	0.0041
8	rs34111913	135945999	0.71	1.0779007643746	0.79	1.23450020912344	1.42985426803938	1.13979239693808	0.0096	0.0087	0.0815	0.0264	0.046	0.032	0.0264	0.0264	0.0042	0.0559	0.0385	0.0816	0.0087	0.0425	0.0917	0.0276	0.0225	0.0064	0.0051	0.0218	0.0202	0.1344	0.0334	0.0984	0.0393	0.0039
8	rs11775450	135947172	0.71	1.0779007643746	0.79	1.23450020912344	1.42985426803938	1.13962841069452	0.0096	0.0087	0.0815	0.0265	0.046	0.032	0.0264	0.0264	0.0042	0.0559	0.0385	0.0816	0.0087	0.0425	0.0917	0.0276	0.0225	0.0064	0.0051	0.0218	0.0202	0.1344	0.0334	0.0984	0.0393	0.0039
8	rs76516698	135948852	0.71	1.0779007643746	0.79	1.23450020912344	1.42886793330509	1.13880854376792	0.0096	0.0087	0.0815	0.0264	0.046	0.032	0.0264	0.0264	0.0042	0.0559	0.0385	0.0815	0.0087	0.0425	0.0917	0.0276	0.0225	0.0064	0.0051	0.0218	0.0202	0.1344	0.0333	0.0984	0.0393	0.0039
8	rs112312295	135954603	0.71	1.0779007643746	0.79	1.23450020912344	1.38055609877635	1.14372935056296	0.0098	0.0087	0.0814	0.0264	0.046	0.032	0.0264	0.0264	0.0042	0.0557	0.0388	0.0811	0.0088	0.0426	0.0917	0.0278	0.0226	0.0064	0.0048	0.0219	0.0205	0.1345	0.033	0.0982	0.0394	0.0039
8	rs7461108	135957334	0.71	1.0779007643746	0.79	1.23450020912344	1.35426442662628	1.14766876265415	0.0099	0.0087	0.0814	0.0264	0.0461	0.032	0.0264	0.0264	0.0042	0.0556	0.0389	0.0808	0.0089	0.0427	0.0917	0.0279	0.0226	0.0065	0.0046	0.0221	0.0206	0.1345	0.0328	0.0981	0.0394	0.0039
8	rs7000052	135957828	0.71	1.0779007643746	0.79	1.23450020912344	1.34644293372765	1.14389344371446	0.0099	0.0087	0.0814	0.0264	0.0461	0.032	0.0264	0.0264	0.0042	0.0556	0.039	0.0808	0.0089	0.0427	0.0916	0.0279	0.0226	0.0065	0.0046	0.0221	0.0206	0.1346	0.0328	0.0981	0.0394	0.0039
8	rs13258725	135960897	0.71	1.0779007643746	0.78	1.32595579198345	1.40096163053788	1.1799314756808	0.01	0.0087	0.0812	0.0264	0.0464	0.0319	0.0265	0.0263	0.0042	0.0556	0.039	0.0807	0.0089	0.0427	0.0916	0.028	0.0226	0.0065	0.0047	0.0222	0.0207	0.1345	0.0327	0.0977	0.0393	0.0039
8	rs11785063	135962651	0.71	1.0779007643746	0.78	1.32595579198345	1.41164796623176	1.29608036497685	0.0103	0.0087	0.08	0.0266	0.0466	0.032	0.0269	0.026	0.0042	0.0554	0.0389	0.0803	0.0089	0.0426	0.0919	0.0286	0.0227	0.0066	0.0048	0.0224	0.021	0.1347	0.0322	0.0969	0.0395	0.004
8	rs75601765	135963177	0.72	0.987657439684474	0.78	1.32595579198345	1.44903890964278	1.97881286802643	0.0109	0.0085	0.0756	0.0277	0.0473	0.0324	0.028	0.0268	0.0045	0.0546	0.0384	0.0825	0.0093	0.0422	0.0906	0.0315	0.0234	0.0071	0.0053	0.0231	0.0212	0.1336	0.0298	0.0943	0.0393	0.0047
8	rs62522585	135963216	0.72	0.987657439684474	0.78	1.32595579198345	1.46981222598508	1.94966427084387	0.0109	0.0085	0.0754	0.0276	0.0473	0.0323	0.0279	0.0268	0.0045	0.0546	0.0383	0.0826	0.0092	0.0422	0.0904	0.0315	0.0234	0.0071	0.0053	0.0232	0.0212	0.1338	0.0297	0.0943	0.0393	0.0048
8	rs4909850	135965906	0.73	0.902267913485346	0.78	1.32595579198345	1.70539560272243	1.43687471662534	0.0105	0.0078	0.0722	0.0258	0.0487	0.0297	0.0253	0.0276	0.0048	0.055	0.0376	0.0879	0.0089	0.0448	0.0842	0.0329	0.0232	0.0065	0.0054	0.0256	0.0205	0.1421	0.0265	0.0942	0.0397	0.0051
8	rs11994368	135967706	0.73	0.902267913485346	0.78	1.32595579198345	1.75749625028429	1.4118253369813	0.0105	0.0078	0.0722	0.0258	0.0486	0.0296	0.025	0.0276	0.0048	0.055	0.0377	0.088	0.0089	0.0448	0.0841	0.0329	0.0232	0.0066	0.0054	0.0257	0.0204	0.1423	0.0265	0.0945	0.0397	0.0051
8	rs11786581	135968819	0.73	0.902267913485346	0.78	1.32595579198345	1.82766401348866	1.40944344112127	0.0105	0.0078	0.0719	0.0258	0.0486	0.0296	0.025	0.0275	0.0048	0.055	0.0377	0.0881	0.0089	0.0448	0.0841	0.0329	0.0232	0.0065	0.0055	0.026	0.0203	0.1424	0.0265	0.0946	0.0397	0.0051
8	rs62522588	135970903	0.73	0.902267913485346	0.78	1.32595579198345	1.83995425342876	1.40026231516265	0.0104	0.0078	0.0718	0.026	0.0485	0.0296	0.0249	0.0271	0.0047	0.0549	0.0375	0.0887	0.0088	0.0446	0.0843	0.0327	0.0231	0.0064	0.0056	0.0261	0.0204	0.1427	0.0265	0.0947	0.0398	0.0052
8	rs72724370	135971669	0.73	0.902267913485346	0.78	1.32595579198345	1.80252569363976	1.36516022303498	0.0103	0.0078	0.0718	0.0259	0.0486	0.0294	0.0249	0.027	0.0047	0.0549	0.0375	0.0889	0.0088	0.0448	0.0845	0.0325	0.0231	0.0063	0.0056	0.0261	0.0203	0.1428	0.0265	0.0948	0.0397	0.0052
8	rs4909861	135973091	0.73	0.902267913485346	0.78	1.32595579198345	1.73830435137787	1.33593826717254	0.0102	0.0083	0.0715	0.026	0.0482	0.0292	0.0249	0.0267	0.0047	0.0548	0.0374	0.0896	0.0086	0.0448	0.0848	0.0324	0.023	0.0061	0.0056	0.0263	0.0205	0.143	0.0268	0.0948	0.0397	0.0052
8	rs11776809	135973562	0.73	0.902267913485346	0.78	1.32595579198345	1.65436846229413	1.33964846384757	0.0102	0.0083	0.0711	0.026	0.0481	0.0293	0.025	0.0267	0.0047	0.0548	0.0373	0.0895	0.0086	0.0449	0.0845	0.0324	0.0231	0.0061	0.0056	0.0263	0.0207	0.143	0.0271	0.0946	0.04	0.0052
8	rs117008102	135974950	0.73	0.902267913485346	0.78	1.32595579198345	1.52055280254488	1.25342806171124	0.01	0.0082	0.0699	0.026	0.0482	0.0297	0.0252	0.027	0.0046	0.0547	0.0374	0.0891	0.0081	0.0449	0.0847	0.0324	0.0232	0.0059	0.0055	0.0265	0.0209	0.1434	0.0271	0.0941	0.0407	0.0052
8	rs117055684	135978405	0.73	0.902267913485346	0.78	1.32595579198345	1.46811846854146	1.19794234129368	0.0099	0.0082	0.069	0.0261	0.0483	0.0301	0.0255	0.0274	0.0044	0.0545	0.0374	0.0888	0.0077	0.0451	0.0846	0.0324	0.0233	0.0058	0.0055	0.0266	0.0212	0.1438	0.0271	0.0936	0.0414	0.0052
8	rs6992707	135980247	0.73	0.902267913485346	0.78	1.32595579198345	1.4825882223767	1.2019145342621	0.0099	0.0082	0.069	0.0261	0.0483	0.0301	0.0255	0.0274	0.0044	0.0545	0.0374	0.0887	0.0077	0.0451	0.0846	0.0324	0.0233	0.0058	0.0055	0.0267	0.0212	0.1439	0.0271	0.0936	0.0414	0.0052
8	rs73373729	135985085	0.73	0.902267913485346	0.78	1.32595579198345	1.44874152147677	1.18703087539755	0.0099	0.0082	0.0689	0.0261	0.0483	0.0302	0.0255	0.0275	0.0044	0.0544	0.0374	0.0888	0.0073	0.045	0.0845	0.0325	0.0233	0.0058	0.0055	0.0267	0.0213	0.144	0.0271	0.0937	0.0415	0.0052
8	rs79611295	135988109	0.73	0.902267913485346	0.78	1.32595579198345	1.46443453683014	1.20075573731386	0.0099	0.0082	0.0688	0.0261	0.0483	0.0302	0.0256	0.0275	0.0044	0.0544	0.0374	0.0888	0.0073	0.045	0.0845	0.0326	0.0233	0.0057	0.0055	0.0267	0.0213	0.1441	0.0271	0.0936	0.0416	0.0052
8	rs72724383	135991170	0.73	0.902267913485346	0.79	1.23450020912344	1.4540979509027	1.20125234033362	0.0099	0.0082	0.0688	0.0261	0.0483	0.0302	0.0256	0.0275	0.0044	0.0543	0.0374	0.0888	0.0073	0.045	0.0846	0.0326	0.0233	0.0057	0.0055	0.0267	0.0213	0.1442	0.0272	0.0934	0.0416	0.0052
8	rs72724395	136001088	0.73	0.902267913485346	0.79	1.23450020912344	1.45042701871729	1.19529550919347	0.0099	0.0081	0.0687	0.0261	0.0483	0.0303	0.0256	0.0277	0.0044	0.0541	0.0374	0.0889	0.0072	0.045	0.0847	0.0326	0.0234	0.0057	0.0055	0.0268	0.0214	0.1442	0.0272	0.0935	0.0417	0.0052
8	rs80099361	136005172	0.73	0.902267913485346	0.79	1.23450020912344	1.4389403586055	1.18306748278748	0.0099	0.0081	0.0686	0.0261	0.0483	0.0303	0.0256	0.0277	0.0043	0.054	0.0374	0.0889	0.0072	0.045	0.0847	0.0326	0.0234	0.0057	0.0055	0.0268	0.0214	0.1442	0.0272	0.0935	0.0417	0.0052
8	rs79480799	136013122	0.73	0.902267913485346	0.79	1.23450020912344	1.42147846449735	1.17366393081372	0.0098	0.0081	0.0686	0.0261	0.0482	0.0303	0.0257	0.0277	0.0043	0.0539	0.0374	0.0889	0.0072	0.045	0.0847	0.0327	0.0235	0.0056	0.0054	0.0269	0.0214	0.1442	0.0272	0.0935	0.0417	0.0051
8	rs12156401	136015568	0.73	0.902267913485346	0.79	1.23450020912344	1.43172899817914	1.18356277756423	0.0098	0.0081	0.0685	0.0261	0.0482	0.0304	0.0257	0.0277	0.0042	0.0538	0.0374	0.0889	0.0071	0.045	0.0848	0.0327	0.0235	0.0056	0.0054	0.0269	0.0215	0.1442	0.0273	0.0935	0.0418	0.0051
8	rs76466175	136017227	0.73	0.902267913485346	0.79	1.23450020912344	1.42975562322498	1.22662694774724	0.0098	0.0081	0.0685	0.0261	0.0481	0.0304	0.0258	0.0278	0.0042	0.0538	0.0374	0.089	0.0072	0.0451	0.0849	0.0328	0.0236	0.0055	0.0055	0.0269	0.0215	0.1436	0.0272	0.0934	0.0418	0.0051
8	rs7464573	136018085	0.73	0.902267913485346	0.79	1.23450020912344	1.43983035778987	1.21251839744466	0.0098	0.0081	0.0685	0.0261	0.0481	0.0304	0.0258	0.0278	0.0042	0.0538	0.0374	0.089	0.0072	0.0451	0.0849	0.0328	0.0236	0.0055	0.0055	0.0269	0.0215	0.1436	0.0272	0.0934	0.0418	0.0051
8	rs76610918	136018573	0.73	0.902267913485346	0.79	1.23450020912344	1.43399962450891	1.20224565545885	0.0098	0.0081	0.0685	0.0261	0.048	0.0304	0.0258	0.0278	0.0042	0.0538	0.0374	0.089	0.0072	0.0451	0.0849	0.0328	0.0236	0.0055	0.0055	0.027	0.0215	0.1436	0.0272	0.0934	0.0418	0.0051
8	rs12679789	136024190	0.73	0.902267913485346	0.79	1.23450020912344	1.41105894232445	1.17795160616151	0.0098	0.0081	0.0685	0.0261	0.048	0.0304	0.0258	0.0278	0.0041	0.0538	0.0374	0.0889	0.0071	0.0451	0.0849	0.0328	0.0237	0.0055	0.0055	0.0272	0.0215	0.1436	0.0272	0.0935	0.0419	0.0051
8	rs71528383	136028593	0.73	0.902267913485346	0.79	1.23450020912344	1.3304671198859	1.0979537006932	0.0097	0.0081	0.0687	0.026	0.048	0.0303	0.0258	0.0277	0.004	0.0538	0.0373	0.0889	0.0071	0.0454	0.0848	0.0327	0.0237	0.0053	0.0054	0.0271	0.0215	0.1434	0.0272	0.0937	0.0419	0.005
8	rs72726625	136030626	0.73	0.902267913485346	0.79	1.23450020912344	1.3353676917888	1.09290691830713	0.0097	0.0081	0.0687	0.026	0.0481	0.0303	0.0258	0.0277	0.0039	0.0538	0.0372	0.089	0.007	0.0454	0.0848	0.0327	0.0237	0.0053	0.0054	0.0271	0.0215	0.1434	0.0271	0.0938	0.0419	0.005
8	rs116918016	136034807	0.74	0.82166312078733	0.79	1.23450020912344	1.20659245091876	0.987476543063055	0.0094	0.008	0.0691	0.0255	0.0482	0.0302	0.0258	0.0277	0.0038	0.0541	0.0379	0.0892	0.0067	0.0454	0.0844	0.0326	0.0237	0.005	0.0052	0.0271	0.0217	0.143	0.0271	0.0946	0.0427	0.0047
8	rs7009551	136036669	0.74	0.82166312078733	0.79	1.23450020912344	0.843598361093214	0.65631514504458	0.0075	0.0074	0.071	0.0234	0.049	0.0297	0.0258	0.0272	0.0031	0.0547	0.0419	0.0898	0.0047	0.0464	0.0819	0.0321	0.0237	0.0033	0.0044	0.0269	0.0221	0.1412	0.0273	0.099	0.0462	0.0037
8	rs6987207	136039314	0.74	0.82166312078733	0.8	1.14699780192835	0.84343847844202	0.698632020160294	0.0075	0.0074	0.0714	0.0234	0.0492	0.0298	0.0259	0.027	0.003	0.0547	0.042	0.0899	0.0046	0.0463	0.0819	0.032	0.0237	0.0032	0.0043	0.0266	0.0219	0.1417	0.0273	0.0989	0.0463	0.0037
8	rs7837267	136040209	0.74	0.82166312078733	0.8	1.14699780192835	0.772817263110207	0.740329554254713	0.0074	0.0073	0.0718	0.0232	0.0489	0.03	0.0259	0.027	0.003	0.0546	0.0422	0.0901	0.0046	0.0462	0.0819	0.032	0.0239	0.0032	0.0041	0.0264	0.0219	0.1418	0.0272	0.0988	0.0464	0.0036
8	rs116989948	136041219	0.74	0.82166312078733	0.8	1.14699780192835	0.674811353520957	0.794594849418268	0.0073	0.0072	0.072	0.023	0.0489	0.0301	0.0259	0.0269	0.0029	0.0546	0.0424	0.0903	0.0043	0.0469	0.0817	0.032	0.0242	0.003	0.0037	0.0264	0.0217	0.1411	0.0273	0.0992	0.0471	0.0034
8	rs7386038	136042584	0.73	0.902267913485346	0.8	1.14699780192835	0.628925949838856	0.882628903705359	0.0072	0.0073	0.0721	0.0228	0.0489	0.0301	0.026	0.0268	0.0028	0.0546	0.0427	0.0905	0.0041	0.0475	0.0816	0.0321	0.0244	0.0029	0.0034	0.0262	0.0216	0.1405	0.0272	0.0995	0.0477	0.0033
8	rs7840848	136045317	0.73	0.902267913485346	0.8	1.14699780192835	0.641268868236371	0.926082799806577	0.0072	0.0073	0.0723	0.0228	0.0489	0.03	0.0259	0.0269	0.0028	0.0546	0.0428	0.0902	0.004	0.0474	0.0816	0.0321	0.0245	0.0029	0.0034	0.0263	0.0216	0.1406	0.0272	0.0994	0.0478	0.0032
8	rs7827609	136045533	0.73	0.902267913485346	0.8	1.14699780192835	0.634836897305206	0.909875774822125	0.0072	0.0073	0.0723	0.0228	0.0489	0.03	0.0259	0.0269	0.0028	0.0546	0.0427	0.0902	0.004	0.0474	0.0816	0.032	0.0245	0.0028	0.0034	0.0262	0.0216	0.1406	0.0272	0.0994	0.0478	0.0032
8	rs111935171	136050437	0.73	0.902267913485346	0.8	1.14699780192835	0.56532303117976	0.908148328108771	0.0072	0.0073	0.0723	0.0227	0.0487	0.03	0.026	0.0267	0.0026	0.0543	0.0426	0.09	0.0038	0.0474	0.0819	0.0318	0.0248	0.0027	0.0033	0.0263	0.0217	0.1409	0.0273	0.0996	0.0485	0.003
8	rs2086438	136053640	0.73	0.902267913485346	0.8	1.14699780192835	0.520283885230983	0.973448526598876	0.0072	0.0074	0.0721	0.0226	0.0483	0.0299	0.0264	0.0262	0.0023	0.0535	0.0425	0.0893	0.0033	0.0473	0.0827	0.0314	0.0256	0.0026	0.0031	0.0264	0.022	0.1416	0.0275	0.1002	0.0496	0.0026
8	rs9324520	136054247	0.73	0.902267913485346	0.8	1.14699780192835	0.41227646916752	1.08380109553535	0.0072	0.0073	0.0713	0.0224	0.0479	0.0291	0.0268	0.0261	0.0019	0.052	0.0431	0.0892	0.003	0.0472	0.084	0.0312	0.0257	0.0023	0.0028	0.0259	0.022	0.1428	0.0276	0.1011	0.0514	0.0022
8	rs73367402	136054853	0.73	0.902267913485346	0.8	1.14699780192835	0.415322559854079	1.08835223994236	0.0073	0.0073	0.0712	0.0223	0.0479	0.0287	0.0267	0.0257	0.0016	0.052	0.0441	0.0895	0.0026	0.047	0.0848	0.0309	0.0256	0.0021	0.0027	0.0256	0.022	0.1431	0.0275	0.1017	0.0519	0.0019
8	rs17579982	136060584	0.73	0.902267913485346	0.8	1.14699780192835	0.453044357225733	1.12292444523038	0.0074	0.0073	0.0712	0.0221	0.048	0.0282	0.0269	0.0253	0.0014	0.0522	0.0451	0.0898	0.0022	0.0467	0.0855	0.0307	0.0255	0.0019	0.0025	0.0253	0.0221	0.1433	0.0274	0.1016	0.0522	0.0018
8	rs13281811	136062604	0.73	0.902267913485346	0.8	1.14699780192835	0.460709819892546	1.1230879908442	0.0074	0.0073	0.0712	0.0221	0.048	0.0282	0.0269	0.0253	0.0014	0.0522	0.0451	0.0898	0.0022	0.0467	0.0855	0.0307	0.0255	0.0019	0.0025	0.0253	0.0222	0.1433	0.0274	0.1016	0.0523	0.0018
8	rs6981389	136068182	0.73	0.902267913485346	0.8	1.14699780192835	0.494691846868836	1.14241675906184	0.0074	0.0074	0.0712	0.0222	0.048	0.028	0.0271	0.0253	0.0014	0.0523	0.0451	0.0895	0.0021	0.0464	0.0856	0.0307	0.0255	0.0018	0.0025	0.0255	0.0224	0.1432	0.0275	0.1016	0.0523	0.0018
8	rs4909875	136073003	0.73	0.902267913485346	0.8	1.14699780192835	0.501110728507291	1.15341812619915	0.0074	0.0074	0.0714	0.0222	0.0479	0.0278	0.0272	0.0253	0.0015	0.0522	0.0452	0.0892	0.0021	0.0465	0.0856	0.0308	0.0254	0.0018	0.0026	0.0256	0.0224	0.143	0.0275	0.1018	0.0523	0.0018
8	Affx-31654119	136085508	0.73	0.902267913485346	0.8	1.14699780192835	0.474998000617093	1.08835223994236	0.0075	0.0075	0.0714	0.0222	0.0476	0.0278	0.0273	0.0253	0.0015	0.0522	0.0453	0.0894	0.0021	0.0463	0.0857	0.0305	0.0255	0.0018	0.0026	0.0255	0.0224	0.1429	0.0277	0.1017	0.0524	0.0018
8	rs116996158	136088465	0.73	0.902267913485346	0.8	1.14699780192835	0.477523341538359	1.100234300357	0.0075	0.0075	0.0714	0.0222	0.0476	0.0277	0.0273	0.0253	0.0015	0.0521	0.0453	0.0894	0.0021	0.0463	0.0858	0.0305	0.0255	0.0018	0.0026	0.0255	0.0224	0.1429	0.0277	0.1017	0.0525	0.0017
8	rs4909881	136089442	0.73	0.902267913485346	0.8	1.14699780192835	0.486133159668632	1.11132388143194	0.0075	0.0075	0.0714	0.0222	0.0475	0.0277	0.0273	0.0253	0.0014	0.0521	0.0454	0.0895	0.0021	0.0463	0.0858	0.0305	0.0256	0.0018	0.0026	0.0255	0.0224	0.1429	0.0277	0.1017	0.0527	0.0017
8	rs2086439	136097752	0.73	0.902267913485346	0.8	1.14699780192835	0.46010395737644	1.02142936348532	0.0074	0.0075	0.0715	0.0222	0.0476	0.0275	0.0274	0.0251	0.0015	0.052	0.0453	0.089	0.0022	0.0462	0.0859	0.0304	0.0256	0.0021	0.0026	0.0253	0.0222	0.1429	0.0275	0.1015	0.0525	0.0025
8	rs80009588	136099334	0.73	0.902267913485346	0.81	1.06340942734078	0.446694706737029	1.00955285407285	0.0075	0.0075	0.0715	0.0222	0.0476	0.0275	0.0274	0.0251	0.0015	0.0519	0.0453	0.089	0.0022	0.0462	0.086	0.0304	0.0256	0.0021	0.0026	0.0253	0.0222	0.1429	0.0275	0.1015	0.0526	0.0024
8	rs118148193	136101301	0.73	0.902267913485346	0.85	0.767309033253442	0.444310062558035	1.00794996622463	0.0075	0.0075	0.0716	0.0222	0.0476	0.0275	0.0274	0.0251	0.0015	0.0519	0.0453	0.089	0.0022	0.0462	0.086	0.0304	0.0256	0.0021	0.0026	0.0253	0.0222	0.1428	0.0275	0.1015	0.0526	0.0024
8	rs72726665	136103535	0.73	0.902267913485346	0.84	0.835693000351761	0.442228654794046	1.00298412963789	0.0075	0.0075	0.0716	0.0222	0.0476	0.0275	0.0274	0.0251	0.0015	0.0519	0.0454	0.089	0.0022	0.0462	0.086	0.0304	0.0257	0.0021	0.0026	0.0253	0.0222	0.1428	0.0275	0.1015	0.0526	0.0024
8	rs7827018	136127715	0.73	0.902267913485346	0.84	0.835693000351761	0.401222353289617	0.980298246052685	0.0075	0.0076	0.072	0.0221	0.0475	0.0271	0.0275	0.0253	0.0015	0.0518	0.0455	0.0889	0.0022	0.0463	0.0863	0.0301	0.0258	0.0021	0.0026	0.0251	0.0222	0.1426	0.0275	0.1015	0.0529	0.0024
8	rs79082792	136127898	0.73	0.902267913485346	0.84	0.835693000351761	0.400430464731134	0.978704453249568	0.0075	0.0076	0.072	0.0221	0.0475	0.0271	0.0275	0.0253	0.0015	0.0518	0.0455	0.0889	0.0022	0.0463	0.0863	0.0301	0.0258	0.0021	0.0026	0.0251	0.0222	0.1426	0.0275	0.1015	0.0529	0.0024
8	rs9644534	136131457	0.73	0.902267913485346	0.84	0.835693000351761	0.389148062458313	0.983965882255484	0.0075	0.0076	0.0719	0.0221	0.0475	0.0271	0.0275	0.0253	0.0016	0.0518	0.0455	0.089	0.0022	0.0463	0.0863	0.03	0.0258	0.0021	0.0026	0.025	0.0223	0.1426	0.0276	0.1015	0.0528	0.0024
8	rs1480785	136140495	0.72	0.987657439684474	0.84	0.835693000351761	0.361093541868347	0.925294730796387	0.0076	0.0076	0.0722	0.022	0.0473	0.027	0.0275	0.0255	0.0017	0.0519	0.0455	0.0892	0.0023	0.0462	0.0863	0.0299	0.0258	0.0021	0.0026	0.0249	0.0223	0.1421	0.0275	0.1016	0.0527	0.0025
8	rs7840646	136143340	0.73	0.902267913485346	0.84	0.835693000351761	0.264783922588243	0.87202670593683	0.008	0.0077	0.0728	0.0217	0.0476	0.0264	0.0273	0.026	0.0017	0.0514	0.0456	0.0892	0.0023	0.0461	0.0868	0.0295	0.0254	0.0021	0.0025	0.0251	0.0224	0.141	0.0278	0.1019	0.0529	0.0024
8	rs971448	136150965	0.72	0.987657439684474	0.84	0.835693000351761	0.145128982511053	0.548895442733835	0.0095	0.008	0.0748	0.0204	0.0488	0.0238	0.0268	0.0281	0.0019	0.0487	0.0464	0.0893	0.0023	0.0465	0.0884	0.0276	0.0241	0.0024	0.0019	0.026	0.0232	0.1356	0.0289	0.1041	0.0542	0.0023
8	rs1021060	136152865	0.72	0.987657439684474	0.83	0.907803730152893	0.150456724361725	0.552405276298221	0.0095	0.008	0.0748	0.0203	0.0488	0.0237	0.0268	0.0281	0.0019	0.0487	0.0464	0.0893	0.0023	0.0466	0.0884	0.0276	0.0241	0.0024	0.0019	0.026	0.0232	0.1359	0.0289	0.1041	0.0542	0.0023
8	rs77937839	136154609	0.72	0.987657439684474	0.83	0.907803730152893	0.188120710647369	0.586659799601227	0.0096	0.0081	0.0747	0.0202	0.0489	0.0237	0.0269	0.0281	0.0019	0.0486	0.0464	0.0892	0.0023	0.0466	0.0884	0.0276	0.0242	0.0025	0.0019	0.026	0.0232	0.1357	0.0289	0.1042	0.0543	0.0023
8	rs72726699	136156148	0.72	0.987657439684474	0.83	0.907803730152893	0.201830223955801	0.608138515335024	0.0096	0.0081	0.0747	0.0202	0.0489	0.0237	0.0269	0.0281	0.002	0.0486	0.0464	0.0891	0.0023	0.0466	0.0884	0.0276	0.0242	0.0025	0.0019	0.026	0.0232	0.1357	0.0289	0.1042	0.0543	0.0023
8	rs79202122	136160828	0.72	0.987657439684474	0.83	0.907803730152893	0.208232665284528	0.639821709431493	0.0096	0.0081	0.0747	0.0202	0.0489	0.0237	0.0269	0.0281	0.002	0.0486	0.0464	0.0891	0.0023	0.0466	0.0884	0.0276	0.0242	0.0025	0.0019	0.026	0.0232	0.1356	0.029	0.1042	0.0543	0.0023
8	rs35255003	136161695	0.72	0.987657439684474	0.83	0.907803730152893	0.210391945347553	0.633861544906245	0.0096	0.0081	0.0747	0.0202	0.0489	0.0237	0.0269	0.0281	0.002	0.0486	0.0464	0.0889	0.0023	0.0466	0.0884	0.0276	0.0242	0.0025	0.0019	0.026	0.0232	0.1356	0.029	0.1042	0.0544	0.0023
8	rs717584	136172901	0.72	0.987657439684474	0.83	0.907803730152893	0.197586091179761	0.608569959893126	0.0096	0.008	0.0747	0.0202	0.0488	0.0238	0.0269	0.028	0.002	0.0486	0.0464	0.0888	0.0023	0.0465	0.0884	0.0278	0.0242	0.0025	0.0019	0.0261	0.0232	0.1355	0.0291	0.1042	0.0544	0.0023
8	rs977202	136175346	0.72	0.987657439684474	0.82	0.983693090035176	0.198904449745448	0.627190072470587	0.0096	0.008	0.0748	0.0202	0.0488	0.0238	0.027	0.028	0.002	0.0486	0.0464	0.0886	0.0023	0.0465	0.0884	0.0278	0.0242	0.0025	0.0019	0.0261	0.0233	0.1354	0.0291	0.1041	0.0544	0.0023
8	rs10101981	136177949	0.72	0.987657439684474	0.82	0.983693090035176	0.191297000820065	0.61029646290484	0.0095	0.008	0.0749	0.0202	0.0488	0.0237	0.027	0.0281	0.0019	0.0486	0.0462	0.0886	0.0023	0.0465	0.0887	0.0278	0.0241	0.0025	0.0019	0.026	0.0233	0.1354	0.0292	0.1042	0.0543	0.0023
8	rs56324463	136180257	0.72	0.987657439684474	0.82	0.983693090035176	0.181159058960486	0.594943012054691	0.0095	0.008	0.0751	0.0202	0.0487	0.0237	0.027	0.0281	0.002	0.0487	0.0462	0.0884	0.0023	0.0465	0.0887	0.0279	0.0241	0.0025	0.0019	0.0261	0.0234	0.1353	0.0293	0.1044	0.0542	0.0023
8	rs72728420	136184836	0.72	0.987657439684474	0.82	0.983693090035176	0.175611605513748	0.645794813318356	0.0092	0.008	0.0756	0.0201	0.0484	0.0239	0.0271	0.0285	0.002	0.0488	0.0464	0.0875	0.0023	0.0462	0.0888	0.0281	0.0244	0.0026	0.002	0.0262	0.0237	0.1348	0.0296	0.1044	0.0532	0.0024
8	rs35708523	136186945	0.72	0.987657439684474	0.82	0.983693090035176	0.184156001865413	0.646961796231791	0.0091	0.008	0.0758	0.02	0.0483	0.0239	0.0272	0.0285	0.002	0.0488	0.0464	0.0873	0.0024	0.0461	0.0888	0.0282	0.0244	0.0026	0.002	0.0263	0.0237	0.1347	0.0296	0.1044	0.0531	0.0025
8	rs2873256	136192644	0.72	0.987657439684474	0.82	0.983693090035176	0.178372866271763	0.627045224114115	0.0089	0.0079	0.0759	0.0199	0.0484	0.0238	0.0271	0.0287	0.0021	0.0489	0.0466	0.0872	0.0023	0.0463	0.0888	0.0282	0.0241	0.0027	0.002	0.0265	0.0239	0.1344	0.0297	0.1046	0.0529	0.0025
8	rs7016543	136199694	0.72	0.987657439684474	0.82	0.983693090035176	0.206363518380614	0.691068644380768	0.0079	0.0077	0.0761	0.0197	0.0492	0.0237	0.0269	0.0287	0.002	0.0491	0.0468	0.0874	0.0022	0.0462	0.0897	0.0282	0.0236	0.0025	0.002	0.0271	0.0242	0.1331	0.0297	0.1054	0.0524	0.0026
8	rs7002465	136200559	0.71	1.0779007643746	0.82	0.983693090035176	0.194618833408018	0.577126162637676	0.008	0.0074	0.0771	0.0195	0.0493	0.0236	0.0265	0.029	0.002	0.0486	0.0464	0.0874	0.0022	0.0461	0.0906	0.0282	0.0234	0.0027	0.002	0.0274	0.0246	0.1319	0.0296	0.1062	0.0517	0.0027
8	rs7820620	136203934	0.71	1.0779007643746	0.82	0.983693090035176	0.191525044032989	0.5420322145173	0.008	0.0074	0.0771	0.0194	0.0493	0.0237	0.0265	0.0291	0.002	0.0485	0.0463	0.0874	0.0023	0.046	0.0908	0.0282	0.0234	0.0027	0.002	0.0275	0.0246	0.1316	0.0296	0.1064	0.0517	0.0027
8	rs73711145	136206628	0.71	1.0779007643746	0.82	0.983693090035176	0.173018669730002	0.492418359431714	0.008	0.0075	0.0771	0.0193	0.0493	0.0236	0.0265	0.0292	0.002	0.0485	0.0465	0.0876	0.0023	0.046	0.0908	0.0281	0.0234	0.0027	0.002	0.0275	0.0246	0.1313	0.0297	0.1065	0.0516	0.0027
8	rs899922	136208510	0.71	1.0779007643746	0.81	1.06340942734078	0.175611605513748	0.618946279959521	0.0081	0.0077	0.0773	0.0195	0.0491	0.0235	0.0268	0.0295	0.002	0.0485	0.0467	0.0872	0.0023	0.0457	0.091	0.028	0.0235	0.0027	0.0021	0.0275	0.0246	0.1308	0.0299	0.1058	0.0516	0.0027
8	rs62524415	136209325	0.71	1.0779007643746	0.81	1.06340942734078	0.1302223454817	0.681013155697473	0.0084	0.0081	0.0777	0.0191	0.0484	0.0236	0.0276	0.0299	0.0021	0.0459	0.0476	0.0887	0.0024	0.0466	0.0913	0.0278	0.0237	0.0027	0.0022	0.0275	0.0245	0.129	0.0306	0.1048	0.0511	0.0027
8	rs1078652	136209376	0.71	1.0779007643746	0.81	1.06340942734078	0.118442585731078	0.585519478473959	0.0084	0.0085	0.0778	0.0191	0.0487	0.0236	0.0277	0.0299	0.0021	0.0456	0.0473	0.0887	0.0025	0.0465	0.0912	0.0276	0.0238	0.0028	0.0022	0.0275	0.0245	0.1288	0.0307	0.1048	0.051	0.0028
8	Affx-31655716	136209457	0.71	1.0779007643746	0.81	1.06340942734078	0.128802968778831	0.502957951097221	0.0084	0.0085	0.0777	0.0191	0.0486	0.0235	0.0279	0.0301	0.0021	0.0456	0.0474	0.0888	0.0025	0.0467	0.0909	0.0276	0.0238	0.0028	0.0022	0.0275	0.0245	0.1284	0.0309	0.1047	0.0509	0.0028
8	rs984449	136209871	0.71	1.0779007643746	0.81	1.06340942734078	0.107446853615376	0.613608826273351	0.0086	0.0087	0.0777	0.0195	0.0477	0.0236	0.0283	0.0309	0.0024	0.0443	0.0475	0.0899	0.0025	0.048	0.0911	0.027	0.023	0.0029	0.0023	0.0276	0.0241	0.1269	0.0316	0.1043	0.051	0.0027
8	rs117166343	136209895	0.71	1.0779007643746	0.8	1.14699780192835	0.087273787809489	0.548194137614623	0.0085	0.0088	0.0777	0.0195	0.0477	0.0236	0.0282	0.0309	0.0024	0.0442	0.0474	0.0899	0.0025	0.048	0.091	0.027	0.023	0.0029	0.0023	0.0276	0.024	0.1272	0.0315	0.1044	0.051	0.0027
8	rs1564469	136210764	0.72	0.987657439684474	0.8	1.14699780192835	0.0959735051881088	0.329327455472933	0.0085	0.0094	0.0771	0.0197	0.0482	0.0221	0.0268	0.0313	0.0022	0.0431	0.0486	0.0911	0.0023	0.0471	0.0886	0.0258	0.0223	0.0027	0.0033	0.0268	0.0239	0.1323	0.0311	0.1057	0.0511	0.0025
8	rs1871729	136223702	0.72	0.987657439684474	0.8	1.14699780192835	0.114703991101206	0.29812279422906	0.0084	0.0095	0.077	0.0195	0.0483	0.022	0.0265	0.0312	0.0021	0.0433	0.0488	0.0914	0.0023	0.0471	0.0881	0.0258	0.0223	0.0027	0.0034	0.0267	0.0238	0.133	0.031	0.1058	0.0513	0.0024
8	rs993206	136226450	0.72	0.987657439684474	0.8	1.14699780192835	0.115885567250922	0.275834932290775	0.0084	0.0095	0.077	0.0195	0.0486	0.022	0.0266	0.0311	0.0021	0.0432	0.0488	0.0917	0.0023	0.0471	0.0878	0.0258	0.0223	0.0027	0.0034	0.0267	0.0238	0.1329	0.031	0.1058	0.0513	0.0024
8	rs72728462	136238588	0.72	0.987657439684474	0.8	1.14699780192835	0.124129790874968	0.265464863944612	0.0083	0.0094	0.0772	0.0195	0.049	0.0216	0.0266	0.0311	0.0021	0.0433	0.0488	0.0917	0.0023	0.047	0.0875	0.0263	0.0225	0.0027	0.0033	0.0265	0.0235	0.133	0.0308	0.1055	0.0515	0.0024
8	rs17589978	136239256	0.72	0.987657439684474	0.8	1.14699780192835	0.125517778506578	0.267873511848278	0.0083	0.0094	0.0773	0.0195	0.049	0.0216	0.0266	0.0311	0.0021	0.0433	0.0488	0.0917	0.0023	0.047	0.0875	0.0263	0.0225	0.0027	0.0033	0.0265	0.0235	0.133	0.0308	0.1055	0.0515	0.0024
8	rs17524397	136240840	0.72	0.987657439684474	0.8	1.14699780192835	0.124277003201083	0.257825700739154	0.0083	0.0094	0.0775	0.0195	0.0491	0.0215	0.0266	0.0309	0.0021	0.0433	0.0488	0.0917	0.0023	0.0471	0.0875	0.0263	0.0225	0.0027	0.0033	0.0264	0.0235	0.133	0.0308	0.1055	0.0515	0.0024
8	rs7824666	136241066	0.72	0.987657439684474	0.8	1.14699780192835	0.0932618390977835	0.262378009830485	0.0083	0.0095	0.0776	0.0194	0.0491	0.0215	0.0266	0.031	0.0021	0.0434	0.0488	0.0917	0.0023	0.0472	0.0875	0.0263	0.0225	0.0027	0.0031	0.0265	0.0235	0.1327	0.0309	0.1054	0.0516	0.0024
8	rs6989399	136253773	0.74	0.82166312078733	0.8	1.14699780192835	0.0650305934999013	0.1696904163356	0.0077	0.0101	0.0791	0.0185	0.05	0.0199	0.0256	0.0318	0.0019	0.0414	0.0496	0.0926	0.0022	0.0492	0.089	0.0243	0.0217	0.0025	0.003	0.0243	0.0232	0.1369	0.031	0.1039	0.0518	0.0023
8	rs117726908	136261334	0.74	0.82166312078733	0.8	1.14699780192835	0.0650110492436209	0.166735908740984	0.0077	0.0101	0.0791	0.0185	0.0501	0.0199	0.0255	0.0318	0.0019	0.0414	0.0496	0.0926	0.0022	0.0493	0.089	0.0243	0.0217	0.0025	0.003	0.0243	0.0232	0.137	0.031	0.1039	0.0519	0.0023
8	rs80158641	136266646	0.74	0.82166312078733	0.8	1.14699780192835	0.0654811765790176	0.165363373537302	0.0077	0.0101	0.0791	0.0185	0.0501	0.0199	0.0255	0.0318	0.0019	0.0414	0.0496	0.0927	0.0022	0.0493	0.089	0.0243	0.0217	0.0025	0.003	0.0243	0.0232	0.137	0.031	0.1039	0.0519	0.0023
8	rs80260202	136267382	0.74	0.82166312078733	0.8	1.14699780192835	0.0657761359196214	0.16693231003981	0.0077	0.0101	0.0791	0.0185	0.0501	0.0199	0.0255	0.0318	0.0019	0.0414	0.0496	0.0927	0.0022	0.0493	0.089	0.0243	0.0217	0.0025	0.003	0.0243	0.0232	0.137	0.031	0.1039	0.0519	0.0023
8	rs6578226	136267693	0.74	0.82166312078733	0.8	1.14699780192835	0.0659929923328082	0.167030541089163	0.0077	0.0101	0.0791	0.0185	0.0501	0.0199	0.0255	0.0318	0.0019	0.0414	0.0496	0.0927	0.0022	0.0493	0.089	0.0243	0.0217	0.0025	0.003	0.0243	0.0232	0.137	0.031	0.1039	0.0519	0.0023
8	rs7014113	136285000	0.74	0.82166312078733	0.8	1.14699780192835	0.0634984625239767	0.174156024337208	0.0077	0.0099	0.0793	0.0183	0.0499	0.0199	0.0256	0.0318	0.0018	0.0413	0.0496	0.0929	0.0022	0.0497	0.0892	0.0243	0.0216	0.0025	0.003	0.0243	0.0233	0.137	0.0309	0.1036	0.0518	0.0023
8	rs78860054	136292008	0.74	0.82166312078733	0.8	1.14699780192835	0.068086594856415	0.17206704779392	0.0077	0.0099	0.0794	0.0185	0.0499	0.0198	0.0257	0.0318	0.0018	0.0413	0.0496	0.093	0.0022	0.0497	0.0892	0.024	0.0215	0.0024	0.003	0.0244	0.0233	0.137	0.0309	0.1036	0.0518	0.0023
8	rs7831546	136294570	0.74	0.82166312078733	0.8	1.14699780192835	0.0703053720193673	0.175953530831188	0.0077	0.0099	0.0794	0.0186	0.0499	0.0198	0.0257	0.0319	0.0018	0.0413	0.0496	0.093	0.0022	0.0497	0.0892	0.024	0.0215	0.0024	0.003	0.0244	0.0234	0.1369	0.0309	0.1036	0.0518	0.0023
8	rs78576723	136297678	0.74	0.82166312078733	0.8	1.14699780192835	0.0718799403229598	0.1763538447233	0.0077	0.0099	0.0795	0.0186	0.05	0.0198	0.0257	0.0319	0.0018	0.0413	0.0494	0.0932	0.0021	0.0498	0.0892	0.024	0.0214	0.0024	0.0029	0.0245	0.0235	0.137	0.0309	0.1036	0.0517	0.0023
8	rs10089974	136300120	0.74	0.82166312078733	0.81	1.06340942734078	0.0723399746084038	0.177657036884668	0.0077	0.0099	0.0795	0.0186	0.05	0.0198	0.0257	0.0319	0.0018	0.0413	0.0493	0.0932	0.0021	0.0498	0.0892	0.0239	0.0214	0.0024	0.0029	0.0245	0.0235	0.137	0.0309	0.1035	0.0517	0.0023
8	rs79590887	136300659	0.74	0.82166312078733	0.82	0.983693090035176	0.0723399746084038	0.177356005814347	0.0077	0.0099	0.0795	0.0186	0.05	0.0198	0.0257	0.0319	0.0018	0.0413	0.0493	0.0932	0.0021	0.0498	0.0892	0.0239	0.0214	0.0024	0.0029	0.0245	0.0235	0.137	0.0309	0.1035	0.0517	0.0023
8	rs77317861	136303364	0.74	0.82166312078733	0.82	0.983693090035176	0.0723190226037733	0.174754481808434	0.0077	0.0099	0.0795	0.0187	0.05	0.0198	0.0257	0.0319	0.0018	0.0413	0.0493	0.0932	0.0021	0.0498	0.0892	0.0239	0.0214	0.0024	0.0029	0.0245	0.0235	0.1371	0.0307	0.1036	0.0517	0.0022
8	rs72729940	136312530	0.74	0.82166312078733	0.82	0.983693090035176	0.0720261081450207	0.174255717762222	0.0077	0.0099	0.0795	0.0186	0.05	0.0198	0.0257	0.0319	0.0018	0.0413	0.0492	0.0933	0.0021	0.0498	0.0892	0.0239	0.0214	0.0024	0.0029	0.0245	0.0235	0.1371	0.0307	0.1036	0.0517	0.0022
8	rs78237950	136316099	0.74	0.82166312078733	0.82	0.983693090035176	0.0721306318381013	0.174554916830278	0.0077	0.0099	0.0795	0.0186	0.05	0.0198	0.0257	0.0319	0.0018	0.0413	0.0491	0.0933	0.0021	0.0498	0.0892	0.0239	0.0214	0.0024	0.0029	0.0245	0.0235	0.1371	0.0307	0.1036	0.0517	0.0022
8	rs75802027	136338811	0.74	0.82166312078733	0.81	1.06340942734078	0.0746046497010386	0.167325355761011	0.0078	0.0099	0.0794	0.0187	0.05	0.0198	0.0257	0.032	0.0018	0.0412	0.049	0.0937	0.0021	0.0497	0.0894	0.0239	0.0214	0.0024	0.003	0.0243	0.0235	0.1372	0.0305	0.1036	0.0516	0.0022
8	rs1455477	136339273	0.74	0.82166312078733	0.81	1.06340942734078	0.0750115245830026	0.168013964739432	0.0078	0.0099	0.0794	0.0187	0.05	0.0198	0.0257	0.032	0.0018	0.0412	0.049	0.0937	0.0021	0.0497	0.0894	0.0239	0.0214	0.0024	0.003	0.0243	0.0235	0.1372	0.0305	0.1036	0.0516	0.0022
8	rs12546458	136339883	0.74	0.82166312078733	0.81	1.06340942734078	0.0750115245830026	0.169098063038906	0.0078	0.0099	0.0794	0.0187	0.0502	0.0198	0.0257	0.032	0.0018	0.0412	0.0492	0.0937	0.0021	0.0495	0.0894	0.0239	0.0214	0.0024	0.003	0.0243	0.0235	0.137	0.0305	0.1036	0.0516	0.0022
8	rs10104017	136340924	0.74	0.82166312078733	0.81	1.06340942734078	0.0747757909861631	0.167423667805137	0.0078	0.0099	0.0794	0.0187	0.0502	0.0198	0.0257	0.032	0.0018	0.0412	0.0492	0.0937	0.0021	0.0495	0.0894	0.0239	0.0214	0.0024	0.003	0.0243	0.0235	0.137	0.0305	0.1036	0.0516	0.0022
8	rs76492255	136341026	0.74	0.82166312078733	0.81	1.06340942734078	0.0743697445458666	0.16722706395609	0.0078	0.0099	0.0794	0.0187	0.0502	0.0198	0.0257	0.032	0.0018	0.0412	0.0492	0.0937	0.0021	0.0495	0.0894	0.0239	0.0214	0.0024	0.003	0.0243	0.0235	0.137	0.0305	0.1036	0.0516	0.0022
8	rs116966238	136344876	0.74	0.82166312078733	0.81	1.06340942734078	0.0732024018370377	0.162727629385313	0.0078	0.0099	0.0794	0.0186	0.0502	0.0198	0.0257	0.032	0.0018	0.0412	0.0492	0.0937	0.0021	0.0495	0.0894	0.0239	0.0214	0.0024	0.003	0.0243	0.0235	0.137	0.0305	0.1036	0.0516	0.0022
8	rs2124276	136361281	0.74	0.82166312078733	0.81	1.06340942734078	0.0704906506640063	0.170481345438242	0.0078	0.0099	0.0794	0.0186	0.0502	0.0197	0.0257	0.0321	0.0018	0.0412	0.0492	0.0938	0.0021	0.0496	0.0895	0.0238	0.0213	0.0024	0.003	0.0242	0.0235	0.1371	0.0304	0.1036	0.0515	0.0022
8	rs74587440	136367222	0.74	0.82166312078733	0.81	1.06340942734078	0.107446853615376	0.185341543807636	0.0077	0.0098	0.0775	0.0183	0.0516	0.0193	0.0254	0.0334	0.0016	0.0418	0.0497	0.0944	0.0022	0.0509	0.0893	0.0234	0.0203	0.0025	0.0031	0.024	0.0236	0.1382	0.0303	0.1031	0.0505	0.0022
8	rs12056705	136376599	0.74	0.82166312078733	0.81	1.06340942734078	0.218908503597649	0.280133613546453	0.0074	0.0095	0.0754	0.0184	0.0516	0.0188	0.0244	0.0353	0.0013	0.0422	0.05	0.0952	0.0021	0.053	0.0888	0.0226	0.0196	0.0026	0.0032	0.0245	0.0239	0.1394	0.0298	0.1019	0.051	0.0022
8	rs17592556	136384252	0.74	0.82166312078733	0.81	1.06340942734078	0.218662539724336	0.284452625065019	0.0074	0.0095	0.0754	0.0184	0.0515	0.0188	0.0244	0.0353	0.0012	0.0422	0.05	0.0952	0.0021	0.053	0.0889	0.0226	0.0195	0.0026	0.0032	0.0246	0.0239	0.1395	0.0297	0.1019	0.051	0.0022
8	rs11786630	136385248	0.74	0.82166312078733	0.81	1.06340942734078	0.217475897354202	0.286092103997928	0.0074	0.0095	0.0754	0.0184	0.0515	0.0188	0.0244	0.0353	0.0012	0.0422	0.05	0.0952	0.0021	0.053	0.0889	0.0226	0.0195	0.0026	0.0032	0.0246	0.0239	0.1395	0.0297	0.1019	0.051	0.0022
8	rs74544023	136401802	0.74	0.82166312078733	0.81	1.06340942734078	0.238097199171256	0.276066770175467	0.0074	0.0095	0.0756	0.0184	0.0513	0.0187	0.0243	0.0353	0.0012	0.0422	0.0499	0.0953	0.0021	0.053	0.0889	0.0225	0.0194	0.0025	0.0033	0.0248	0.0238	0.1396	0.0297	0.102	0.051	0.0021
8	rs76960819	136414764	0.74	0.82166312078733	0.81	1.06340942734078	0.297506059197779	0.271326131684675	0.0074	0.0094	0.0759	0.0185	0.0509	0.0187	0.0243	0.0353	0.0012	0.0423	0.05	0.0955	0.0021	0.053	0.0891	0.0224	0.0193	0.0025	0.0033	0.025	0.0237	0.1397	0.0296	0.1022	0.0511	0.0021
8	rs930836	136417980	0.74	0.82166312078733	0.8	1.14699780192835	0.297797027047274	0.27121082374264	0.0074	0.0094	0.0759	0.0185	0.0509	0.0187	0.0243	0.0353	0.0012	0.0423	0.05	0.0955	0.0021	0.053	0.0891	0.0224	0.0193	0.0025	0.0033	0.025	0.0237	0.1397	0.0296	0.1022	0.0511	0.0021
8	rs7823284	136418136	0.74	0.82166312078733	0.8	1.14699780192835	0.297797027047274	0.27121082374264	0.0074	0.0094	0.0759	0.0185	0.0509	0.0187	0.0243	0.0353	0.0012	0.0423	0.05	0.0955	0.0021	0.053	0.0891	0.0224	0.0193	0.0025	0.0033	0.025	0.0237	0.1397	0.0296	0.1022	0.0511	0.0021
8	rs61466408	136433470	0.74	0.82166312078733	0.8	1.14699780192835	0.271062931070976	0.266496312868419	0.0074	0.0094	0.076	0.0184	0.0509	0.0186	0.0242	0.0353	0.0012	0.0423	0.05	0.0955	0.0021	0.0529	0.0892	0.0223	0.0192	0.0025	0.0034	0.0249	0.0237	0.1397	0.0295	0.1024	0.051	0.0021
8	rs74840332	136438654	0.74	0.82166312078733	0.8	1.14699780192835	0.26101863573073	0.241313805565374	0.0074	0.0093	0.0764	0.0184	0.0507	0.0184	0.0241	0.0351	0.0012	0.0425	0.0501	0.0957	0.0021	0.0527	0.0894	0.0222	0.0193	0.0025	0.0035	0.0248	0.0235	0.1397	0.0294	0.1029	0.0507	0.0021
8	rs897409	136439981	0.74	0.82166312078733	0.79	1.23450020912344	0.26287493594595	0.231378080331614	0.0074	0.0092	0.0766	0.0184	0.0507	0.0183	0.024	0.035	0.0012	0.0425	0.0502	0.0958	0.0021	0.0525	0.0895	0.0222	0.0193	0.0024	0.0035	0.0248	0.0234	0.1397	0.0294	0.1031	0.0506	0.0021
8	rs72732339	136446369	0.73	0.902267913485346	0.79	1.23450020912344	0.251401552850723	0.218020067032075	0.0074	0.0091	0.0769	0.0183	0.0504	0.0181	0.0238	0.0349	0.0012	0.0427	0.0505	0.0961	0.0022	0.0523	0.0899	0.0221	0.0193	0.0023	0.0035	0.0247	0.0232	0.1399	0.0292	0.1037	0.0503	0.002
8	rs117702836	136448781	0.73	0.902267913485346	0.79	1.23450020912344	0.243501703735415	0.220714078183654	0.0074	0.0091	0.077	0.0183	0.0504	0.018	0.0238	0.0349	0.0012	0.0428	0.0506	0.0961	0.0022	0.0522	0.0902	0.022	0.0193	0.0023	0.0035	0.0246	0.0231	0.1399	0.0292	0.1038	0.0503	0.002
8	rs13258352	136452952	0.73	0.902267913485346	0.79	1.23450020912344	0.249413617450566	0.222985403147802	0.0074	0.009	0.0771	0.0183	0.0503	0.0179	0.0237	0.0349	0.0012	0.0429	0.0507	0.0961	0.0022	0.0521	0.0903	0.0219	0.0193	0.0023	0.0035	0.0246	0.023	0.14	0.0292	0.104	0.0503	0.002
8	rs117553555	136456755	0.73	0.902267913485346	0.79	1.23450020912344	0.24603209507569	0.225808014902499	0.0074	0.009	0.0771	0.0183	0.0503	0.0179	0.0237	0.0349	0.0012	0.043	0.0508	0.0961	0.0022	0.0521	0.0903	0.0219	0.0193	0.0023	0.0035	0.0246	0.023	0.14	0.0292	0.1041	0.0502	0.002
8	rs12679393	136475038	0.73	0.902267913485346	0.8	1.14699780192835	0.268165609619048	0.236549984969912	0.0073	0.0089	0.0772	0.0183	0.0507	0.0176	0.0235	0.035	0.0013	0.0435	0.0513	0.0958	0.0022	0.0519	0.0905	0.0221	0.0194	0.0022	0.0035	0.0244	0.0227	0.1395	0.0294	0.1044	0.0499	0.002
8	rs17601051	136476759	0.73	0.902267913485346	0.8	1.14699780192835	0.274255497257334	0.235556771106777	0.0073	0.0089	0.0772	0.0182	0.0507	0.0176	0.0235	0.035	0.0013	0.0435	0.0513	0.0958	0.0022	0.0519	0.0905	0.0221	0.0194	0.0022	0.0035	0.0244	0.0227	0.1395	0.0294	0.1044	0.0498	0.002
8	rs4909485	136501021	0.73	0.902267913485346	0.8	1.14699780192835	0.313833044987184	0.241980939028418	0.0074	0.0088	0.0771	0.0185	0.0511	0.0174	0.0233	0.035	0.0013	0.0438	0.0515	0.0955	0.0022	0.0516	0.0906	0.0221	0.0195	0.0021	0.0035	0.0244	0.0227	0.1395	0.0295	0.1045	0.0496	0.002
8	rs17601771	136511979	0.73	0.902267913485346	0.8	1.14699780192835	0.322219744139416	0.231597408969271	0.0074	0.0089	0.0771	0.0186	0.0512	0.0174	0.0232	0.0348	0.0013	0.0438	0.0515	0.0957	0.0023	0.0519	0.0904	0.0221	0.0195	0.0021	0.0035	0.0244	0.0227	0.1394	0.0295	0.1042	0.0495	0.002
8	rs4398962	136518183	0.73	0.902267913485346	0.8	1.14699780192835	0.322270313543351	0.230391933645373	0.0074	0.0089	0.0771	0.0186	0.0512	0.0174	0.0232	0.0348	0.0013	0.0439	0.0514	0.0957	0.0023	0.0519	0.0904	0.0221	0.0195	0.0021	0.0035	0.0244	0.0227	0.1394	0.0295	0.1042	0.0495	0.002
8	rs2317276	136530326	0.73	0.902267913485346	0.8	1.14699780192835	0.293255908445194	0.236660424985472	0.0074	0.0087	0.0771	0.0186	0.0512	0.0174	0.0232	0.0348	0.0013	0.0439	0.0513	0.0958	0.0023	0.0519	0.0905	0.0221	0.0197	0.0021	0.0035	0.0244	0.0227	0.1396	0.0295	0.1041	0.0495	0.0019
8	rs76225148	136545869	0.73	0.902267913485346	0.8	1.14699780192835	0.280983174150793	0.235556771106777	0.0074	0.0087	0.0771	0.0186	0.0512	0.0174	0.0232	0.0348	0.0013	0.0439	0.0512	0.0959	0.0023	0.0519	0.0906	0.022	0.0198	0.0021	0.0035	0.0244	0.0227	0.1396	0.0295	0.1041	0.0494	0.0019
8	rs77474918	136556573	0.73	0.902267913485346	0.8	1.14699780192835	0.271986235837669	0.23599803355432	0.0074	0.0087	0.0771	0.0186	0.0512	0.0174	0.0231	0.0348	0.0013	0.044	0.0512	0.0959	0.0023	0.0519	0.0906	0.022	0.02	0.0021	0.0035	0.0244	0.0227	0.1396	0.0295	0.104	0.0493	0.0019
8	rs116856278	136558883	0.73	0.902267913485346	0.82	0.983693090035176	0.271524371476266	0.235005566912277	0.0074	0.0087	0.0771	0.0186	0.0512	0.0174	0.0231	0.0348	0.0013	0.044	0.0512	0.0959	0.0023	0.0519	0.0906	0.022	0.02	0.0021	0.0035	0.0244	0.0227	0.1396	0.0295	0.104	0.0493	0.0019
8	rs16905402	136561421	0.73	0.902267913485346	0.82	0.983693090035176	0.266883317564477	0.2398703721829	0.0073	0.0086	0.0771	0.0186	0.0512	0.0174	0.0231	0.0348	0.0013	0.044	0.0512	0.096	0.0023	0.0519	0.0906	0.022	0.0203	0.0022	0.0035	0.0244	0.0227	0.1396	0.0295	0.1038	0.0492	0.0019
8	rs79126047	136564524	0.73	0.902267913485346	0.82	0.983693090035176	0.266791852644036	0.238208322460195	0.0073	0.0086	0.077	0.0186	0.0512	0.0174	0.0231	0.0348	0.0013	0.0441	0.0512	0.096	0.0023	0.0519	0.0906	0.0219	0.0206	0.0022	0.0036	0.0244	0.0227	0.1396	0.0295	0.1037	0.0491	0.0019
8	rs28619270	136567194	0.73	0.902267913485346	0.82	0.983693090035176	0.268349065872126	0.240314210332583	0.0073	0.0086	0.077	0.0186	0.0512	0.0174	0.0231	0.0348	0.0013	0.0441	0.0512	0.096	0.0023	0.0519	0.0906	0.0219	0.0206	0.0022	0.0036	0.0244	0.0227	0.1396	0.0295	0.1037	0.0491	0.0019
8	rs78890619	136569027	0.73	0.902267913485346	0.82	0.983693090035176	0.268716182091998	0.241202673904836	0.0073	0.0086	0.077	0.0186	0.0512	0.0174	0.0231	0.0348	0.0013	0.0441	0.0512	0.096	0.0023	0.0519	0.0906	0.0219	0.0206	0.0022	0.0036	0.0244	0.0227	0.1396	0.0295	0.1037	0.0491	0.0019
8	rs75048131	136592196	0.74	0.82166312078733	0.82	0.983693090035176	0.2716167104342	0.23842971495909	0.0073	0.0086	0.077	0.0185	0.0511	0.0174	0.023	0.0348	0.0013	0.0442	0.0513	0.096	0.0023	0.052	0.0906	0.0219	0.0206	0.0022	0.0036	0.0244	0.0226	0.1397	0.0296	0.1037	0.049	0.0019
8	rs117844551	136608501	0.74	0.82166312078733	0.82	0.983693090035176	0.27495220256463	0.241536117976837	0.0073	0.0086	0.077	0.0184	0.0511	0.0174	0.0229	0.0348	0.0013	0.0442	0.0514	0.096	0.0023	0.052	0.0906	0.0219	0.0206	0.0022	0.0036	0.0244	0.0226	0.1397	0.0296	0.1036	0.049	0.002
8	rs10102109	136620393	0.74	0.82166312078733	0.82	0.983693090035176	0.283954097549966	0.240980459697896	0.0073	0.0085	0.077	0.0184	0.0512	0.0174	0.0229	0.0348	0.0013	0.0442	0.0515	0.096	0.0023	0.052	0.0906	0.0218	0.0206	0.0022	0.0036	0.0244	0.0226	0.1398	0.0297	0.1036	0.049	0.002
8	rs77501068	136629296	0.74	0.82166312078733	0.82	0.983693090035176	0.303501092470631	0.243094134555657	0.0073	0.0085	0.077	0.0183	0.0512	0.0174	0.0228	0.0348	0.0013	0.0442	0.0516	0.0959	0.0023	0.052	0.0906	0.0218	0.0206	0.0022	0.0036	0.0245	0.0225	0.14	0.0297	0.1036	0.049	0.002
8	rs6988957	136648464	0.74	0.82166312078733	0.83	0.907803730152893	0.309410990111473	0.242648660608635	0.0073	0.0085	0.077	0.0183	0.0512	0.0174	0.0228	0.0348	0.0013	0.0442	0.0516	0.0959	0.0023	0.052	0.0906	0.0218	0.0206	0.0022	0.0036	0.0245	0.0225	0.14	0.0297	0.1036	0.049	0.002
8	rs62525217	136648515	0.74	0.82166312078733	0.83	0.907803730152893	0.309163541728761	0.242537332880538	0.0073	0.0085	0.077	0.0183	0.0512	0.0174	0.0228	0.0348	0.0013	0.0442	0.0516	0.0959	0.0023	0.052	0.0906	0.0218	0.0206	0.0022	0.0036	0.0245	0.0225	0.14	0.0297	0.1036	0.049	0.002
8	rs10112691	136649677	0.74	0.82166312078733	0.83	0.907803730152893	0.301446873935219	0.243094134555657	0.0073	0.0085	0.077	0.0182	0.0512	0.0175	0.0228	0.0348	0.0013	0.0442	0.0516	0.0959	0.0023	0.052	0.0906	0.0218	0.0206	0.0022	0.0036	0.0245	0.0225	0.14	0.0297	0.1036	0.049	0.002
8	rs34156172	136650198	0.74	0.82166312078733	0.83	0.907803730152893	0.277795284033172	0.248347895469178	0.0073	0.0085	0.077	0.0182	0.0512	0.0175	0.0228	0.0348	0.0013	0.0442	0.0515	0.0959	0.0023	0.052	0.0906	0.0218	0.0206	0.0022	0.0036	0.0245	0.0225	0.14	0.0298	0.1035	0.049	0.0019
8	rs6984897	136657233	0.74	0.82166312078733	0.83	0.907803730152893	0.261380279213824	0.263862866923018	0.0073	0.0085	0.077	0.0182	0.0512	0.0175	0.0228	0.0348	0.0013	0.0442	0.0515	0.0959	0.0023	0.052	0.0906	0.0218	0.0206	0.0022	0.0036	0.0245	0.0226	0.14	0.0298	0.1035	0.049	0.0019
8	rs28589572	136662409	0.74	0.82166312078733	0.83	0.907803730152893	0.222202814690744	0.270980253387038	0.0072	0.0085	0.0771	0.0183	0.0511	0.0175	0.0227	0.0349	0.0013	0.0443	0.0516	0.0959	0.0023	0.0518	0.0906	0.0217	0.0206	0.0022	0.0036	0.0245	0.0226	0.14	0.0298	0.1034	0.0488	0.0019
8	rs117913044	136665224	0.74	0.82166312078733	0.83	0.907803730152893	0.204661787163522	0.278853494106014	0.0072	0.0084	0.0771	0.0184	0.0511	0.0176	0.0226	0.035	0.0013	0.0443	0.0516	0.0958	0.0023	0.0517	0.0906	0.0217	0.0207	0.0022	0.0036	0.0245	0.0227	0.1401	0.0299	0.1034	0.0487	0.0019
8	rs117258423	136665790	0.74	0.82166312078733	0.82	0.983693090035176	0.200344799767544	0.297529568665732	0.0072	0.0084	0.0771	0.0184	0.0511	0.0176	0.0226	0.035	0.0013	0.0444	0.0516	0.0957	0.0023	0.0517	0.0906	0.0217	0.0207	0.0022	0.0036	0.0245	0.0228	0.1402	0.0299	0.1034	0.0486	0.0019
8	rs28694619	136667045	0.74	0.82166312078733	0.82	0.983693090035176	0.194503743725159	0.292560589846934	0.0071	0.0083	0.077	0.0185	0.0511	0.0177	0.0225	0.0351	0.0013	0.0445	0.0516	0.0956	0.0023	0.0516	0.0905	0.0217	0.0207	0.0022	0.0035	0.0245	0.0228	0.1402	0.0299	0.1035	0.0485	0.0018
8	rs72734037	136670790	0.74	0.82166312078733	0.82	0.983693090035176	0.177753051213413	0.305986536131528	0.0071	0.0082	0.0771	0.0186	0.0511	0.0177	0.0224	0.0351	0.0013	0.0446	0.0515	0.0954	0.0023	0.0514	0.0906	0.0215	0.0208	0.0022	0.0035	0.0246	0.023	0.1403	0.03	0.1036	0.0484	0.0018
8	rs62525222	136678961	0.74	0.82166312078733	0.83	0.907803730152893	0.181085418664927	0.340382396347649	0.007	0.0082	0.077	0.0188	0.0511	0.0178	0.0221	0.0351	0.0013	0.0446	0.0514	0.0951	0.0023	0.0512	0.0906	0.0215	0.021	0.0022	0.0036	0.0247	0.0232	0.1404	0.0301	0.1041	0.0482	0.0017
8	rs72734051	136679489	0.74	0.82166312078733	0.82	0.983693090035176	0.188949652486342	0.32457021025681	0.007	0.0083	0.0767	0.0188	0.051	0.0178	0.0221	0.0351	0.0013	0.0446	0.0514	0.0952	0.0023	0.0513	0.0907	0.0215	0.021	0.0022	0.0036	0.0246	0.0232	0.1404	0.0301	0.1041	0.0482	0.0017
8	rs4075568	136682479	0.74	0.82166312078733	0.82	0.983693090035176	0.178628446820583	0.336439597271286	0.007	0.0083	0.0767	0.0189	0.0503	0.0179	0.0221	0.0351	0.0013	0.0446	0.0512	0.0952	0.0023	0.0521	0.0909	0.0215	0.021	0.0022	0.0036	0.0247	0.0232	0.14	0.03	0.1043	0.0483	0.0017
8	rs57638015	136683097	0.74	0.82166312078733	0.82	0.983693090035176	0.166038433187222	0.380139944566492	0.007	0.0082	0.0767	0.0188	0.0503	0.0179	0.022	0.0351	0.0013	0.0446	0.0513	0.0951	0.0023	0.0521	0.091	0.0214	0.021	0.0022	0.0036	0.0246	0.0232	0.1401	0.0299	0.1043	0.0483	0.0017
8	rs76117275	136683687	0.74	0.82166312078733	0.82	0.983693090035176	0.160252243368898	0.387290826145174	0.007	0.0082	0.0767	0.0188	0.0503	0.0179	0.022	0.035	0.0013	0.0446	0.0513	0.0951	0.0023	0.0521	0.0911	0.0214	0.0209	0.0022	0.0035	0.0246	0.0232	0.1401	0.0299	0.1043	0.0483	0.0017
8	rs117194975	136685828	0.74	0.82166312078733	0.82	0.983693090035176	0.154116659099322	0.374547617800034	0.007	0.0082	0.0767	0.0188	0.0503	0.0179	0.0219	0.035	0.0013	0.0446	0.0513	0.0951	0.0023	0.0522	0.0911	0.0214	0.0209	0.0022	0.0035	0.0246	0.0231	0.14	0.0299	0.1044	0.0483	0.0017
8	rs62525226	136686967	0.75	0.745768311887514	0.82	0.983693090035176	0.142715875965701	0.372013357969827	0.0069	0.0082	0.0767	0.0188	0.0501	0.0178	0.0218	0.0349	0.0012	0.0447	0.0512	0.0952	0.0023	0.0525	0.0913	0.0212	0.0209	0.0022	0.0035	0.0245	0.023	0.1397	0.0299	0.1051	0.0484	0.0017
8	rs35971969	136689789	0.77	0.607778593196603	0.82	0.983693090035176	0.109942635404048	0.312345494932485	0.0063	0.0074	0.0773	0.0184	0.0459	0.0175	0.0195	0.0361	0.0011	0.0456	0.0484	0.0974	0.0024	0.0549	0.0936	0.0189	0.0201	0.0022	0.0029	0.0237	0.0204	0.1355	0.0301	0.1176	0.0497	0.0011
8	rs7002795	136690813	0.77	0.607778593196603	0.82	0.983693090035176	0.180791030153092	0.422932446542514	0.0062	0.0071	0.078	0.0184	0.0444	0.0173	0.0188	0.0365	0.001	0.0459	0.0478	0.0985	0.0023	0.0555	0.0939	0.0182	0.0202	0.0021	0.0028	0.0234	0.0195	0.1342	0.0302	0.1212	0.0498	9e-04
8	rs13260513	136690887	0.77	0.607778593196603	0.82	0.983693090035176	0.181785698632514	0.415083266309195	0.0062	0.0071	0.078	0.0184	0.0444	0.0172	0.0188	0.0365	0.001	0.0458	0.0478	0.0985	0.0023	0.0555	0.0939	0.0182	0.0202	0.0022	0.0027	0.0234	0.0195	0.1341	0.0302	0.1212	0.0498	9e-04
8	rs78715317	136693014	0.77	0.607778593196603	0.82	0.983693090035176	0.177898777823357	0.375055049758403	0.0061	0.007	0.079	0.0184	0.044	0.0172	0.019	0.0368	0.001	0.0458	0.048	0.0982	0.0023	0.0557	0.0942	0.0181	0.0201	0.0024	0.0026	0.0233	0.0193	0.133	0.0303	0.1218	0.0497	9e-04
8	rs55769860	136693814	0.77	0.607778593196603	0.82	0.983693090035176	0.177170835392919	0.386394937848779	0.0061	0.0069	0.0793	0.0183	0.044	0.0172	0.019	0.0369	0.001	0.0458	0.0481	0.0982	0.0023	0.0558	0.0943	0.0181	0.0201	0.0024	0.0026	0.0232	0.0192	0.1326	0.0303	0.1219	0.0497	9e-04
8	rs11989808	136697452	0.77	0.607778593196603	0.82	0.983693090035176	0.198632615340013	0.383455375723679	0.0059	0.0068	0.0801	0.0182	0.0439	0.0171	0.0191	0.0371	0.001	0.0459	0.0483	0.0978	0.0023	0.056	0.0948	0.018	0.0201	0.0024	0.0025	0.023	0.0191	0.1314	0.0303	0.1226	0.0499	8e-04
8	rs4636240	136697616	0.77	0.607778593196603	0.82	0.983693090035176	0.197934583148811	0.377467982045048	0.0059	0.0068	0.0803	0.0182	0.0439	0.0171	0.0191	0.0371	0.001	0.0459	0.0483	0.0977	0.0023	0.056	0.0948	0.018	0.0201	0.0024	0.0025	0.0229	0.0191	0.1314	0.0303	0.1226	0.0499	8e-04
8	rs72734066	136699160	0.77	0.607778593196603	0.82	0.983693090035176	0.202653787717179	0.375562674584918	0.0059	0.0068	0.0807	0.0182	0.0438	0.0169	0.0192	0.037	0.001	0.046	0.0483	0.0976	0.0023	0.056	0.0947	0.0179	0.0202	0.0024	0.0025	0.0229	0.019	0.1312	0.0303	0.1227	0.0501	8e-04
8	rs61659291	136704023	0.77	0.607778593196603	0.82	0.983693090035176	0.249193269320971	0.378103684830662	0.0059	0.0067	0.0821	0.0182	0.0434	0.0164	0.0191	0.0368	0.001	0.0465	0.0481	0.0974	0.0023	0.0563	0.0947	0.0175	0.0203	0.0023	0.0025	0.0229	0.0188	0.1305	0.0302	0.123	0.0507	8e-04
8	rs4243849	136713137	0.76	0.674502615793853	0.82	0.983693090035176	0.275556784526221	0.356785456462011	0.0062	0.0067	0.0825	0.0182	0.0433	0.0163	0.0191	0.0368	0.001	0.0466	0.0481	0.0973	0.0024	0.0566	0.0946	0.0173	0.0203	0.0023	0.0025	0.0228	0.0187	0.1302	0.0302	0.1231	0.0508	8e-04
8	rs57193778	136718087	0.76	0.674502615793853	0.83	0.907803730152893	0.283481403389576	0.348929055423898	0.0062	0.0066	0.0826	0.0181	0.0433	0.0162	0.0191	0.0367	0.001	0.0466	0.0481	0.0973	0.0024	0.0566	0.0947	0.0173	0.0204	0.0023	0.0025	0.0228	0.0187	0.1301	0.0302	0.1232	0.0508	8e-04
8	rs78257995	136719679	0.76	0.674502615793853	0.83	0.907803730152893	0.291190973983203	0.349177693295451	0.0062	0.0066	0.0827	0.0182	0.0432	0.0162	0.0191	0.0367	0.001	0.0466	0.048	0.0973	0.0024	0.0567	0.0947	0.0173	0.0204	0.0023	0.0025	0.0228	0.0186	0.1301	0.0302	0.1233	0.0508	8e-04
8	rs79313821	136729309	0.76	0.674502615793853	0.83	0.907803730152893	0.349391121277343	0.331162550778797	0.0063	0.0065	0.0831	0.0181	0.0431	0.0161	0.019	0.0368	0.001	0.0466	0.048	0.0972	0.0024	0.0569	0.0947	0.0172	0.0207	0.0023	0.0025	0.0228	0.0183	0.1297	0.0303	0.1237	0.0507	8e-04
8	rs4292726	136730119	0.76	0.674502615793853	0.83	0.907803730152893	0.351662808563471	0.331040118445751	0.0063	0.0065	0.0831	0.0181	0.0431	0.0161	0.019	0.0368	0.001	0.0466	0.048	0.0972	0.0024	0.0569	0.0947	0.0172	0.0207	0.0023	0.0025	0.0228	0.0183	0.1297	0.0303	0.1238	0.0507	8e-04
8	rs72735926	136734936	0.76	0.674502615793853	0.83	0.907803730152893	0.247214940328024	0.322138494996143	0.0065	0.0065	0.0831	0.0178	0.0432	0.0173	0.0186	0.0366	0.001	0.0466	0.0478	0.097	0.0024	0.0567	0.0949	0.0173	0.0201	0.0023	0.0025	0.0229	0.0182	0.1296	0.0303	0.1238	0.0511	8e-04
8	rs11781444	136734968	0.76	0.674502615793853	0.83	0.907803730152893	0.247609914206393	0.322259952932859	0.0065	0.0065	0.0831	0.0178	0.0432	0.0173	0.0186	0.0366	0.001	0.0466	0.0478	0.097	0.0024	0.0567	0.0949	0.0173	0.0201	0.0023	0.0025	0.0229	0.0182	0.1296	0.0303	0.1238	0.0511	8e-04
8	rs56189243	136739837	0.76	0.674502615793853	0.85	0.767309033253442	0.26061211226897	0.328594252649366	0.0065	0.0065	0.0832	0.0179	0.0431	0.0173	0.0185	0.0369	0.001	0.0465	0.0481	0.097	0.0024	0.0567	0.0947	0.0171	0.0202	0.0022	0.0025	0.0229	0.0182	0.1293	0.0304	0.1238	0.051	8e-04
8	rs6577665	136741279	0.76	0.674502615793853	0.84	0.835693000351761	0.267432463749806	0.329449702406831	0.0065	0.0065	0.0833	0.0179	0.0431	0.0173	0.0186	0.037	0.001	0.0465	0.0481	0.097	0.0024	0.0567	0.0947	0.0171	0.0202	0.0022	0.0025	0.0229	0.0182	0.1292	0.0304	0.1239	0.051	8e-04
8	rs117711156	136745037	0.76	0.674502615793853	0.84	0.835693000351761	0.257372335478154	0.350172753147174	0.0065	0.0065	0.0834	0.0178	0.0431	0.0173	0.0185	0.037	0.001	0.0466	0.0482	0.0972	0.0024	0.0568	0.0947	0.017	0.0201	0.0022	0.0024	0.0228	0.0182	0.129	0.0304	0.1239	0.0508	8e-04
8	rs9657442	136748778	0.76	0.674502615793853	0.84	0.835693000351761	0.252642851526911	0.378866923492801	0.0065	0.0065	0.0836	0.0179	0.0431	0.0173	0.0185	0.037	0.001	0.0465	0.0482	0.0973	0.0024	0.0571	0.0947	0.0169	0.0201	0.0022	0.0022	0.0228	0.0185	0.1286	0.0304	0.1241	0.0506	7e-04
8	rs75037530	136757837	0.76	0.674502615793853	0.84	0.835693000351761	0.202418289748343	0.364439787967224	0.0066	0.0065	0.0847	0.0177	0.043	0.0172	0.0183	0.0366	0.001	0.0463	0.0482	0.0969	0.0028	0.0571	0.0944	0.0165	0.0201	0.0024	0.0017	0.0231	0.0189	0.1288	0.0304	0.1243	0.0504	7e-04
8	rs57318033	136759273	0.76	0.674502615793853	0.84	0.835693000351761	0.217149184427683	0.395637179245253	0.0066	0.0065	0.0849	0.0177	0.0431	0.0172	0.0183	0.0366	0.001	0.0462	0.0483	0.0969	0.0028	0.0572	0.0943	0.0165	0.02	0.0024	0.0016	0.0231	0.0189	0.1288	0.0304	0.1243	0.0504	7e-04
8	rs7015466	136763184	0.76	0.674502615793853	0.84	0.835693000351761	0.213775788994041	0.386394937848779	0.0066	0.0065	0.085	0.0178	0.0431	0.0172	0.0183	0.0366	0.001	0.0462	0.0482	0.0967	0.0028	0.0573	0.0943	0.0165	0.02	0.0024	0.0016	0.0231	0.0189	0.1283	0.0304	0.1246	0.0506	7e-04
8	rs11783072	136769422	0.76	0.674502615793853	0.84	0.835693000351761	0.179469700690861	0.334718823273538	0.0069	0.0065	0.0858	0.0183	0.0429	0.0186	0.0175	0.0366	0.0011	0.0461	0.0479	0.0953	0.0028	0.0576	0.0949	0.0163	0.0199	0.0025	0.0016	0.0225	0.019	0.1283	0.03	0.1246	0.0503	0.001
8	rs59287441	136772775	0.75	0.745768311887514	0.84	0.835693000351761	0.134012286237062	0.267758661016164	0.007	0.0064	0.0869	0.0182	0.0431	0.0185	0.0169	0.0359	0.0011	0.0458	0.0476	0.094	0.0027	0.0576	0.0963	0.0163	0.0192	0.0025	0.0015	0.0227	0.0192	0.1294	0.0298	0.1251	0.0499	0.0013
8	rs57246837	136773336	0.75	0.745768311887514	0.84	0.835693000351761	0.133335089702887	0.265235822258844	0.007	0.0064	0.0869	0.0182	0.0431	0.0185	0.0169	0.0358	0.0011	0.0458	0.0476	0.094	0.0027	0.0576	0.0964	0.0164	0.0192	0.0025	0.0015	0.0227	0.0192	0.1294	0.0298	0.1252	0.0499	0.0013
8	rs13252060	136774685	0.75	0.745768311887514	0.84	0.835693000351761	0.136523420377371	0.258393372625069	0.007	0.0064	0.0869	0.0182	0.0431	0.0186	0.0169	0.0358	0.0011	0.0458	0.0476	0.0938	0.0027	0.0575	0.0965	0.0164	0.0191	0.0025	0.0014	0.0227	0.0193	0.1294	0.0298	0.1253	0.0499	0.0013
8	rs72735973	136778540	0.75	0.745768311887514	0.84	0.835693000351761	0.144064243289227	0.232255797695451	0.007	0.0064	0.087	0.0182	0.043	0.0187	0.0169	0.0357	0.0011	0.0457	0.0474	0.0938	0.003	0.0574	0.0966	0.0164	0.019	0.0025	0.0014	0.0226	0.0193	0.1291	0.0298	0.1256	0.0498	0.0014
8	rs78006339	136785415	0.75	0.745768311887514	0.84	0.835693000351761	0.132414969531937	0.221362252082895	0.007	0.0064	0.087	0.0182	0.0431	0.0188	0.0169	0.0356	0.0012	0.0458	0.0473	0.0935	0.003	0.0573	0.0967	0.0165	0.0188	0.0026	0.0013	0.0225	0.0193	0.1293	0.0298	0.1259	0.0498	0.0014
8	rs78722904	136787961	0.75	0.745768311887514	0.84	0.835693000351761	0.126022127834031	0.20798869413567	0.007	0.0064	0.0866	0.0181	0.0431	0.019	0.017	0.0355	0.0013	0.0459	0.0472	0.0929	0.003	0.057	0.0967	0.0167	0.0185	0.0026	0.0012	0.0224	0.0193	0.1298	0.0298	0.1266	0.0498	0.0015
8	rs11786470	136788550	0.75	0.745768311887514	0.85	0.767309033253442	0.129707867576844	0.206930766070822	0.007	0.0065	0.0866	0.0181	0.0431	0.019	0.017	0.0356	0.0014	0.0459	0.0472	0.0928	0.003	0.057	0.0967	0.0167	0.0184	0.0026	0.0012	0.0223	0.0193	0.1299	0.0298	0.1266	0.0498	0.0015
8	rs28424078	136792908	0.75	0.745768311887514	0.85	0.767309033253442	0.123894471915493	0.201982665555715	0.007	0.0064	0.0866	0.018	0.0431	0.019	0.017	0.0356	0.0013	0.0459	0.0472	0.0926	0.003	0.0569	0.0967	0.0169	0.0181	0.0026	0.0012	0.0222	0.0193	0.13	0.0298	0.1271	0.0497	0.0015
8	rs72735985	136794473	0.75	0.745768311887514	0.85	0.767309033253442	0.118728811478049	0.195102369144182	0.007	0.0066	0.0866	0.018	0.0431	0.019	0.0171	0.0356	0.0013	0.046	0.0473	0.0925	0.003	0.0569	0.0968	0.0169	0.0181	0.0026	0.0012	0.022	0.0193	0.1301	0.0298	0.1271	0.0497	0.0015
8	rs6993264	136815019	0.75	0.745768311887514	0.85	0.767309033253442	0.126230158134413	0.202822067705051	0.007	0.0067	0.0863	0.0177	0.0433	0.0189	0.0172	0.0355	0.0012	0.0462	0.0474	0.0917	0.003	0.0568	0.0968	0.0167	0.0183	0.0026	0.0011	0.0217	0.0191	0.1302	0.0302	0.1279	0.0498	0.0015
8	rs12678843	136832856	0.75	0.745768311887514	0.85	0.767309033253442	0.120455049590779	0.232585218397759	0.0069	0.0065	0.0861	0.0175	0.0442	0.0191	0.0172	0.0356	0.0012	0.0456	0.0473	0.0911	0.003	0.0569	0.0968	0.0165	0.0183	0.0026	0.0011	0.0215	0.0191	0.1304	0.0308	0.1282	0.05	0.0015
8	rs62527520	136833014	0.75	0.745768311887514	0.85	0.767309033253442	0.114956559866493	0.235225998707462	0.0069	0.0065	0.0861	0.0175	0.0442	0.0191	0.0172	0.0356	0.0012	0.0456	0.0474	0.0911	0.0029	0.0569	0.0968	0.0165	0.0183	0.0026	0.0011	0.0215	0.0191	0.1304	0.0308	0.1282	0.0499	0.0015
8	rs59146499	136834832	0.75	0.745768311887514	0.85	0.767309033253442	0.108988972729705	0.277691313097827	0.0067	0.0066	0.0862	0.0172	0.0442	0.0195	0.0172	0.0356	0.0011	0.0455	0.0477	0.0904	0.0025	0.0571	0.0968	0.0164	0.0179	0.0027	0.0012	0.0214	0.0192	0.1308	0.031	0.1284	0.0503	0.0014
8	rs75828476	136835221	0.75	0.745768311887514	0.85	0.767309033253442	0.104721194126204	0.284335629527589	0.0066	0.0066	0.0862	0.0171	0.0442	0.0196	0.0172	0.0356	0.0011	0.0454	0.0477	0.0903	0.0025	0.0571	0.0968	0.0164	0.0179	0.0027	0.0012	0.0213	0.0192	0.1309	0.031	0.1284	0.0503	0.0014
8	rs7006817	136837092	0.75	0.745768311887514	0.85	0.767309033253442	0.111396539438083	0.277110782499548	0.0066	0.0067	0.0862	0.017	0.0442	0.0197	0.0172	0.0356	0.0011	0.0454	0.0477	0.0901	0.0025	0.057	0.0968	0.0165	0.0178	0.0027	0.0013	0.0213	0.0192	0.1311	0.031	0.1285	0.0504	0.0014
